## Supplemental Table 1 for "Genome-wide association study in Brazil identifies genetic susceptibility to tuberculosis with single-cell gene effects": TableS1_hpWGS_concordance_subset.csv (part 76 of 377)

snpID	total_call	percent_concordance	impute_score	MAF
3:99434162:T:G	50	98	1	0.443
3:99434686:T:C	50	100	0.98	0.08805
3:99434699:A:T	50	100	1	0.3827
3:99434727:G:A	50	100	0.99	0.2692
3:99434759:G:A	50	100	1	0.02887
3:99435014:G:A	50	100	0.99	0.2979
3:99435145:T:A	50	98	0.83	0.02342
3:99435147:A:T	50	96	0.92	0.1596
3:99435149:A:T	50	94	0.98	0.2544
3:99435243:C:T	50	100	0.94	0.02015
3:99435361:T:C	50	100	0.99	0.08987
3:99435397:A:G	50	96	0.94	0.02469
3:99435893:G:T	50	100	0.99	0.1318
3:99436116:A:C	50	100	1	0.01126
3:99436302:T:C	50	100	0.99	0.3954
3:99436574:C:T	50	100	0.76	0.01416
3:99437648:G:T	50	100	1	0.4786
3:99437882:T:C	50	100	1	0.1431
3:99438025:G:A	50	100	1	0.4722
3:99438204:T:C	50	100	1	0.4731
3:99438431:G:A	50	100	1	0.2682
3:99438716:C:T	50	100	1	0.1015
3:99438843:G:T	50	100	1	0.4726
3:99438921:G:A	50	100	0.94	0.02251
3:99438988:A:G	50	100	0.99	0.4731
3:99439138:C:T	50	100	1	0.06373
3:99439660:C:G	50	100	1	0.02215
3:99439774:A:G	50	100	1	0.4733
3:99439878:A:G	50	100	0.96	0.01162
3:99439879:T:C	50	100	0.99	0.1093
3:99440303:T:C	50	98	1	0.3951
3:99440308:A:G	50	100	1	0.07553
3:99440397:A:G	50	100	0.99	0.03177
3:99440446:G:T	50	100	0.8	0.01107
3:99440616:T:C	50	100	1	0.4795
3:99440655:G:A	50	100	1	0.09023
3:99441106:A:G	50	100	1	0.07771
3:99441516:G:T	50	100	1	0.09005
3:99441707:G:C	50	98	1	0.4729
3:99441733:G:T	50	100	1	0.4729
3:99441789:G:T	50	100	1	0.4729
3:99441791:A:G	50	100	1	0.2211
3:99441795:C:T	50	100	1	0.4729
3:99441903:C:T	50	100	1	0.1176
3:99442050:A:G	50	100	1	0.02433
3:99442178:T:G	50	100	1	0.2694
3:99442453:C:T	50	100	1	0.4729
3:99442684:A:T	50	100	1	0.04811
3:99442738:C:T	50	100	1	0.4729
3:99443051:C:T	50	100	1	0.02233
3:99443075:C:T	50	100	1	0.06028
3:99443189:C:A	50	100	1	0.01289
3:99443434:C:T	50	100	1	0.1189
3:99443593:T:A	50	100	1	0.09023
3:99443692:A:G	50	98	1	0.4793
3:99443869:C:T	50	100	1	0.4737
3:99443917:C:T	50	100	1	0.0394
3:99444215:T:A	50	100	1	0.0866
3:99444346:T:C	50	100	1	0.4739
3:99444446:G:A	50	100	0.96	0.02052
3:99444497:A:C	50	100	1	0.4802
3:99444600:T:C	50	100	1	0.02433
3:99444675:T:C	50	100	1	0.1075
3:99444766:C:T	50	100	1	0.4735
3:99444767:A:G	50	100	1	0.4735
3:99444930:C:G	50	100	1	0.4733
3:99445117:A:G	50	100	1	0.4735
3:99445378:C:A	50	100	0.79	0.01271
3:99445858:A:G	50	96	0.97	0.02451
3:99445962:A:G	50	100	1	0.4735
3:99446096:C:A	50	100	1	0.07716
3:99446231:T:G	50	100	1	0.07734
3:99446316:G:A	50	100	0.99	0.08025
3:99446479:G:A	50	100	1	0.0866
3:99446640:G:A	50	100	1	0.4735
3:99446668:G:A	50	100	1	0.1186
3:99446849:T:C	50	100	1	0.3867
3:99447067:G:T	50	100	1	0.0866
3:99447129:G:C	50	100	1	0.2195
3:99447203:G:T	50	100	1	0.06826
3:99447216:G:C	50	100	1	0.4731
3:99447514:G:T	50	100	1	0.01126
3:99447531:C:T	50	100	1	0.09041
3:99447790:A:C	50	100	1	0.4739
3:99447861:G:A	50	100	0.98	0.09041
3:99448263:A:C	50	100	1	0.4735
3:99448531:T:G	50	100	1	0.07734
3:99448557:T:C	50	100	1	0.4735
3:99448828:T:C	50	100	1	0.02215
3:99448860:G:A	50	100	1	0.0581
3:99449281:C:T	50	100	1	0.07208
3:99449394:G:A	50	100	1	0.4739
3:99449482:C:T	50	100	1	0.02215
3:99450049:T:A	50	100	1	0.4737
3:99450062:C:A	50	100	1	0.01471
3:99450501:T:C	50	100	0.99	0.08007
3:99450617:G:A	50	100	1	0.4366
3:99450775:C:A	50	100	1	0.09023
3:99450847:C:T	50	100	1	0.4737
3:99450935:C:T	50	100	1	0.06536
3:99451010:C:A	50	100	1	0.4737
3:99451122:G:C	50	100	1	0.4746
3:99451137:C:T	50	100	1	0.4737
3:99451228:G:A	50	100	1	0.02215
3:99451405:C:T	50	100	0.98	0.01525
3:99451480:A:G	50	100	1	0.09041
3:99451565:C:T	50	100	1	0.1416
3:99451853:T:G	50	100	1	0.484
3:99452005:G:C	50	100	1	0.1187
3:99452054:G:A	50	100	1	0.02723
3:99452249:C:T	50	100	1	0.08624
3:99452341:A:G	50	98	1	0.08624
3:99452376:C:G	50	98	1	0.08624
3:99452404:A:C	49	100	1	0.437
3:99452417:A:G	49	100	1	0.02215
3:99452475:A:T	50	100	1	0.09041
3:99452501:A:C	50	100	1	0.06826
3:99452531:G:T	50	100	1	0.07952
3:99452691:C:T	50	100	1	0.02215
3:99452908:A:G	50	100	1	0.1412
3:99453000:A:G	50	98	1	0.4695
3:99453024:T:A	50	100	1	0.1273
3:99453653:G:T	50	100	1	0.02251
3:99453693:G:C	50	100	1	0.07952
3:99453840:T:C	50	100	1	0.07952
3:99453871:T:A	50	100	1	0.4742
3:99453915:C:T	50	100	0.98	0.1109
3:99453943:G:C	50	100	1	0.06826
3:99454047:C:T	50	100	0.99	0.06881
3:99454275:G:C	50	98	1	0.08624
3:99454281:C:T	50	100	1	0.08624
3:99454282:A:G	50	100	1	0.08624
3:99454333:T:G	50	100	1	0.4744
3:99454468:C:T	50	100	1	0.08515
3:99454933:G:A	50	100	1	0.1187
3:99454963:T:G	50	100	1	0.4742
3:99455327:A:C	50	100	1	0.474
3:99455348:A:T	50	100	1	0.05792
3:99455374:G:A	50	100	1	0.3805
3:99455520:T:C	50	100	1	0.08624
3:99455548:C:G	50	94	1	0.48
3:99455721:A:T	50	100	1	0.09078
3:99455818:G:A	50	100	0.96	0.02033
3:99455947:C:A	50	100	0.96	0.02578
3:99455999:C:T	50	100	1	0.0305
3:99456026:C:A	50	100	1	0.06826
3:99456049:T:G	49	100	0.86	0.01398
3:99456204:A:C	50	100	1	0.1086
3:99456584:A:G	50	100	1	0.4791
3:99456635:G:A	50	100	1	0.0394
3:99456908:A:C	50	100	1	0.02832
3:99457352:C:T	50	100	1	0.02251
3:99457828:G:T	50	100	1	0.07952
3:99457996:G:A	50	100	1	0.07952
3:99458171:C:T	50	100	0.8	0.01289
3:99458307:A:G	50	100	1	0.08624
3:99458308:G:A	50	100	1	0.1019
3:99458437:T:A	50	100	1	0.3862
3:99458450:C:T	50	100	1	0.1411
3:99458507:C:T	50	100	1	0.08642
3:99458596:G:A	50	100	1	0.06863
3:99458896:T:G	50	100	1	0.02832
3:99458914:A:G	50	100	1	0.1412
3:99458983:G:A	50	100	0.99	0.09041
3:99459243:A:T	50	100	1	0.4775
3:99459302:A:G	50	100	1	0.1511
3:99459401:C:T	50	100	1	0.4775
3:99459913:C:T	50	100	1	0.1411
3:99460464:C:A	50	100	1	0.4777
3:99460821:T:G	50	100	0.99	0.1514
3:99461400:T:G	50	100	0.99	0.4773
3:99462194:C:G	50	100	1	0.02215
3:99463513:T:C	50	100	1	0.4779
3:99463997:T:C	50	100	1	0.1394
3:99464051:A:C	50	100	1	0.02433
3:99464078:T:C	50	100	1	0.1394
3:99464662:T:A	50	100	0.99	0.1398
3:99464989:A:T	50	100	0.99	0.1452
3:99465345:C:T	50	100	0.98	0.06463
3:99465382:C:T	50	100	1	0.06336
3:99465698:T:C	50	100	1	0.07498
3:99465700:C:T	50	100	0.99	0.2387
3:99466108:C:A	50	100	1	0.06826
3:99466268:G:A	50	100	0.95	0.07389
3:99466416:T:A	50	100	0.95	0.07498
3:99467108:T:C	50	94	0.96	0.02669
3:99467561:G:C	50	100	1	0.09096
3:99467782:T:C	50	100	0.99	0.2387
3:99468081:G:A	50	98	1	0.0138
3:99468305:C:G	50	100	1	0.02215
3:99469205:A:G	50	100	1	0.06336
3:99469251:C:A	50	100	0.98	0.1086
3:99469358:G:A	50	100	1	0.04067
3:99469709:G:C	50	100	0.98	0.1841
3:99469936:G:A	50	100	1	0.03758
3:99470554:T:C	50	100	0.92	0.01126
3:99470730:T:C	50	100	0.96	0.2382
3:99471012:C:T	50	100	0.88	0.07008
3:99471505:T:C	50	98	0.9	0.02524
3:99472119:A:G	50	100	1	0.1412
3:99472232:C:T	50	100	0.99	0.05065
3:99472878:A:G	50	100	1	0.06009
3:99473386:G:A	50	98	0.96	0.1071
3:99473438:C:G	50	98	0.98	0.4021
3:99473443:G:A	50	98	0.97	0.4016
3:99473581:A:G	50	100	1	0.01561
3:99473582:T:C	50	100	1	0.01561
3:99474120:T:C	50	100	1	0.1407
3:99474444:C:A	50	100	1	0.0394
3:99474925:G:C	50	100	1	0.03922
3:99475901:T:C	50	100	1	0.01598
3:99476922:G:T	50	100	0.98	0.09168
3:99477204:C:T	50	98	0.96	0.1273
3:99477290:T:G	50	100	1	0.01017
3:99479505:T:A	50	100	0.98	0.1521
3:99479509:G:A	50	100	1	0.01598
3:99479618:T:C	50	100	0.9	0.01107
3:99480538:A:C	50	100	1	0.01235
3:99480620:C:T	50	100	0.86	0.01307
3:99480684:C:T	50	100	1	0.09223
3:99480708:T:C	50	96	0.98	0.461
3:99481595:C:T	50	100	0.98	0.303
3:99482203:G:A	50	100	0.94	0.03431
3:99482525:A:T	49	98	0.99	0.09386
3:99482708:A:G	50	100	1	0.08805
3:99482726:T:C	50	100	1	0.01017
3:99482882:T:G	50	100	0.82	0.02741
3:99483531:C:T	50	100	1	0.05247
3:99483698:T:A	50	100	1	0.04031
3:99483769:C:T	50	100	0.96	0.01398
3:99484385:G:A	50	100	1	0.0207
3:99484486:T:C	50	100	1	0.03849
3:99484521:T:C	50	100	1	0.02269
3:99484624:G:C	50	100	1	0.1202
3:99484677:G:A	50	100	1	0.1178
3:99484820:C:A	50	100	1	0.01362
3:99485055:G:T	50	100	0.98	0.08642
3:99485071:T:A	50	100	1	0.0207
3:99485240:A:G	50	100	1	0.1407
3:99485279:G:A	50	100	1	0.04121
3:99485567:G:A	50	100	1	0.02179
3:99485798:T:G	49	100	1	0.1857
3:99485986:C:T	49	100	1	0.02269
3:99486198:G:T	50	100	1	0.04176
3:99486234:A:G	50	100	0.9	0.02269
3:99486380:G:T	50	100	0.78	0.02651
3:99486472:T:C	50	98	0.95	0.3635
3:99486957:T:C	50	100	1	0.3932
3:99486981:T:C	50	100	1	0.09277
3:99487189:C:T	50	100	1	0.04049
3:99487975:T:A	50	100	1	0.124
3:99488342:T:C	50	100	1	0.02088
3:99488409:C:T	50	100	1	0.09332
3:99488502:A:T	50	100	0.97	0.1405
3:99488790:T:C	50	100	1	0.05247
3:99489364:C:T	50	100	1	0.02378
3:99489621:G:A	50	100	0.98	0.02288
3:99489690:G:A	50	100	0.99	0.1866
3:99490392:A:G	50	100	0.92	0.02088
3:99490907:T:A	50	100	1	0.01035
3:99491453:A:G	50	100	1	0.01852
3:99491896:G:T	50	100	1	0.05247
3:99492262:G:A	50	100	1	0.4975
3:99492529:T:C	50	100	1	0.04394
3:99492829:G:A	50	100	1	0.1171
3:99493215:C:T	50	100	1	0.0935
3:99493679:G:T	50	100	1	0.1242
3:99493704:G:A	50	100	1	0.0935
3:99493722:A:T	50	100	1	0.02251
3:99493812:A:T	50	100	1	0.1175
3:99494388:G:C	50	100	0.86	0.01071
3:99494556:G:A	50	100	1	0.1198
3:99494919:G:A	50	100	0.98	0.08624
3:99494976:A:G	50	100	1	0.01017
3:99495490:C:G	50	100	1	0.1198
3:99496246:C:T	50	100	1	0.1245
3:99496322:T:A	50	100	1	0.1768
3:99496910:C:T	50	98	0.93	0.04829
3:99497388:C:A	50	100	1	0.09931
3:99497674:G:A	50	100	1	0.02179
3:99498201:T:C	50	100	1	0.01017
3:99498820:C:T	50	100	1	0.09368
3:99499084:G:T	50	98	1	0.04375
3:99500391:T:G	50	100	1	0.1238
3:99501422:G:A	50	100	0.96	0.01834
3:99501560:C:T	50	100	1	0.01797
3:99501623:T:C	50	100	1	0.4889
3:99502085:A:G	50	100	1	0.09277
3:99502465:G:A	50	98	0.9	0.03177
3:99502546:A:C	50	100	1	0.08624
3:99502607:A:C	50	100	0.84	0.01471
3:99503027:C:T	50	100	1	0.4869
3:99504220:T:C	50	100	1	0.01797
3:99504484:C:T	50	100	1	0.01035
3:99504711:C:T	50	80	1	0.4918
3:99505167:A:G	50	100	1	0.1113
3:99505396:T:C	50	100	1	0.04158
3:99505630:G:A	50	100	0.96	0.03486
3:99505700:G:A	50	100	1	0.3016
3:99506600:G:C	50	100	1	0.02124
3:99507095:T:C	50	100	1	0.01035
3:99507434:G:A	50	100	1	0.01071
3:99507450:G:A	50	100	0.95	0.09205
3:99507536:G:C	50	100	1	0.01797
3:99507877:T:C	50	100	1	0.09223
3:99508593:A:G	50	100	1	0.04267
3:99508800:C:A	50	100	1	0.08606
3:99508906:C:T	50	100	0.78	0.02723
3:99509107:A:T	50	94	1	0.4357
3:99509108:A:T	48	89.6	0.7	0.01216
3:99509581:C:T	50	100	1	0.0236
3:99510325:G:A	50	100	1	0.411
3:99510684:T:C	50	100	1	0.01289
3:99510919:T:C	50	100	1	0.01797
3:99511099:A:G	50	100	1	0.01797
3:99511214:A:C	50	100	0.8	0.01253
3:99511399:A:G	50	100	1	0.4913
3:99511547:T:C	50	100	1	0.08134
3:99512048:T:C	50	100	1	0.09241
3:99512377:G:A	50	94	0.94	0.02324
3:99512441:C:T	50	100	1	0.08134
3:99512923:G:A	50	100	0.99	0.01162
3:99513552:T:C	50	100	1	0.09241
3:99513808:A:G	50	100	0.76	0.02687
3:99513918:C:T	50	100	1	0.02124
3:99514525:A:T	50	96	0.81	0.02269
3:99514628:C:T	50	98	1	0.4695
3:99514704:G:A	50	100	1	0.4897
3:99515075:C:T	50	100	1	0.1398
3:99515189:T:C	50	100	1	0.01797
3:99515255:T:A	50	100	1	0.1178
3:99515714:G:C	50	100	1	0.01144
3:99516208:G:A	50	100	1	0.02124
3:99516524:T:C	50	100	1	0.01797
3:99516876:G:A	50	100	1	0.14
3:99516895:T:G	50	100	1	0.4056
3:99517438:G:A	50	100	1	0.05447
3:99517674:G:A	50	100	1	0.07081
3:99517986:C:T	50	100	1	0.49
3:99518044:C:A	50	100	1	0.02215
3:99518203:T:C	50	100	1	0.01325
3:99518394:G:T	50	100	1	0.49
3:99519059:T:A	50	100	1	0.04611
3:99519676:G:A	50	100	1	0.1182
3:99519701:G:T	50	96	0.8	0.01743
3:99519724:A:G	50	100	1	0.05428
3:99519762:T:G	50	100	1	0.435
3:99519909:T:C	50	100	1	0.01816
3:99520320:G:A	50	100	1	0.4898
3:99520377:A:C	50	100	1	0.4904
3:99520454:G:A	50	100	1	0.4897
3:99520946:A:C	50	100	1	0.09967
3:99521980:A:G	50	100	1	0.3146
3:99522007:G:T	50	100	1	0.08696
3:99522704:C:T	50	100	1	0.09314
3:99522784:C:T	50	100	1	0.08696
3:99523094:G:C	50	100	1	0.1378
3:99523253:T:C	50	100	1	0.2814
3:99523372:C:G	50	100	1	0.01816
3:99523508:G:A	50	100	0.8	0.01362
3:99523687:T:A	50	100	1	0.01089
3:99523777:T:C	50	100	1	0.04067
3:99523976:T:C	50	98	0.95	0.04847
3:99524302:C:T	50	100	1	0.01089
3:99524605:A:G	50	100	1	0.1425
3:99524789:T:C	50	92	1	0.4664
3:99525254:C:T	50	100	1	0.01053
3:99525303:C:T	50	98	0.96	0.04811
3:99525393:C:G	50	100	1	0.0207
3:99525472:G:T	50	100	1	0.01616
3:99525563:G:A	50	96	0.92	0.03431
3:99527550:A:G	50	100	1	0.08715
3:99527552:A:G	50	100	1	0.09296
3:99527695:T:A	50	100	1	0.02869
3:99527898:G:T	50	100	1	0.04067
3:99528022:C:T	50	100	1	0.01107
3:99528231:C:T	50	100	1	0.1186
3:99528260:T:A	50	100	1	0.02288
3:99528301:G:C	50	100	1	0.04067
3:99528502:T:C	50	100	0.99	0.1109
3:99528524:A:G	50	100	1	0.09314
3:99529654:C:T	50	100	1	0.09314
3:99530168:C:T	50	100	0.9	0.01071
3:99530454:A:C	50	98	0.85	0.02142
3:99530457:T:A	50	100	1	0.3023
3:99530796:G:C	50	100	1	0.3021
3:99531636:C:T	50	100	1	0.1184
3:99532412:G:A	50	98	0.79	0.01816
3:99532633:T:C	50	100	1	0.08715
3:99532749:T:C	50	100	1	0.01089
3:99532759:A:C	50	100	1	0.4887
3:99532867:G:A	50	100	1	0.01107
3:99532942:T:C	50	100	1	0.01416
3:99533200:C:T	50	100	1	0.02106
3:99533230:A:C	50	100	1	0.09314
3:99533496:C:T	50	100	1	0.03686
3:99533616:C:T	50	100	1	0.01253
3:99533704:T:A	50	100	1	0.08715
3:99533780:G:T	50	100	1	0.4495
3:99534303:A:T	50	100	1	0.4499
3:99534542:C:A	50	100	1	0.01325
3:99534601:A:G	50	100	1	0.09314
3:99534829:A:T	50	100	1	0.4682
3:99535067:A:G	50	98	1	0.4702
3:99535279:C:G	50	100	0.99	0.02088
3:99535585:A:G	50	100	1	0.03686
3:99535769:C:T	50	100	1	0.01089
3:99535781:A:G	50	100	1	0.09314
3:99535786:T:C	50	100	1	0.4497
3:99536110:G:C	50	100	1	0.0492
3:99536146:T:C	50	100	1	0.08733
3:99536280:A:G	50	100	1	0.09259
3:99536459:T:A	50	100	1	0.128
3:99536474:C:T	50	100	1	0.09314
3:99536825:T:C	50	100	1	0.08733
3:99537000:C:T	50	100	0.99	0.01289
3:99537060:G:A	50	100	1	0.01053
3:99537109:A:T	50	100	1	0.08733
3:99537191:T:G	50	100	1	0.4497
3:99537227:C:T	50	100	1	0.01017
3:99538611:G:T	50	100	1	0.1396
3:99538695:C:G	50	100	1	0.04067
3:99539358:G:A	50	100	1	0.264
3:99539455:C:A	50	100	1	0.03686
3:99539821:C:T	50	100	1	0.04648
3:99540498:C:A	50	100	1	0.01035
3:99540952:C:T	50	100	1	0.02887
3:99541036:T:G	50	100	1	0.08733
3:99541775:T:A	50	100	1	0.02088
3:99541777:A:T	50	100	0.68	0.02633
3:99541914:T:A	50	100	1	0.01089
3:99542030:C:A	50	100	1	0.01071
3:99542333:A:T	50	100	1	0.1191
3:99542437:C:T	50	98	0.88	0.02342
3:99542769:A:G	50	100	1	0.1184
3:99543396:G:T	50	100	1	0.274
3:99543983:G:A	50	100	1	0.14
3:99544137:G:A	50	100	0.92	0.01979
3:99544186:G:A	50	100	0.98	0.06718
3:99544409:T:A	50	100	0.99	0.02088
3:99544455:C:T	50	100	1	0.02088
3:99544493:T:C	50	100	1	0.01452
3:99544894:T:C	50	100	1	0.01216
3:99545739:T:G	50	100	1	0.2371
3:99545856:G:A	50	100	0.91	0.0207
3:99546187:G:A	50	100	1	0.4887
3:99546306:G:A	50	100	1	0.04666
3:99547278:C:T	50	100	1	0.1182
3:99547731:G:A	50	98	1	0.4875
3:99547887:G:T	50	98	0.89	0.03776
3:99548406:G:A	50	100	1	0.04666
3:99548587:T:C	50	100	1	0.01071
3:99549032:C:A	50	100	1	0.4492
3:99549132:A:G	50	100	0.96	0.05501
3:99549137:A:T	50	100	0.99	0.05247
3:99549271:C:T	50	98	1	0.04666
3:99549299:A:G	50	100	1	0.09568
3:99549586:G:A	50	100	1	0.09386
3:99549612:G:A	50	100	1	0.1187
3:99549770:A:C	50	100	1	0.14
3:99549930:G:C	50	100	0.99	0.4693
3:99550241:G:T	50	98	0.92	0.02088
3:99550679:G:A	50	100	0.96	0.02487
3:99550906:T:C	50	96	0.92	0.3725
3:99550945:C:T	50	100	0.95	0.05828
3:99551077:T:A	50	98	0.96	0.494
3:99551079:A:G	50	98	0.96	0.4936
3:99551240:C:T	50	100	0.96	0.1126
3:99551582:C:T	50	100	0.96	0.1011
3:99552624:G:T	50	100	0.99	0.01852
3:99552717:G:A	50	100	0.99	0.2389
3:99552766:G:A	50	100	1	0.1009
3:99552849:G:A	50	100	0.99	0.01906
3:99552855:T:C	50	100	1	0.07771
3:99553149:C:T	50	100	0.99	0.4962
3:99553723:A:G	50	100	0.99	0.4956
3:99553985:A:G	50	100	1	0.07916
3:99554052:T:C	50	100	0.99	0.01906
3:99554551:C:T	49	100	0.99	0.4962
3:99555362:T:C	50	100	0.99	0.1202
3:99556469:G:A	50	100	0.99	0.1206
3:99556615:G:A	50	100	1	0.2386
3:99556626:G:A	50	100	0.99	0.1765
3:99556726:G:T	50	100	0.99	0.1765
3:99557023:C:A	50	100	1	0.4964
3:99557090:T:C	50	100	0.98	0.07916
3:99557345:A:G	50	100	1	0.01071
3:99557347:G:C	50	100	0.99	0.1202
3:99557843:G:A	50	100	1	0.1009
3:99557925:G:A	50	100	1	0.199
3:99558182:G:A	50	100	1	0.07916
3:99558797:G:T	50	100	1	0.01834
3:99559504:T:C	50	100	1	0.1008
3:99559635:C:T	50	100	1	0.07752
3:99560099:G:A	50	98	1	0.08043
3:99560245:C:T	50	100	1	0.07916
3:99560489:A:T	50	98	0.9	0.03322
3:99560569:T:G	50	100	1	0.02487
3:99560753:A:G	50	100	1	0.02487
3:99561104:C:A	50	100	0.99	0.2471
3:99561307:G:A	50	100	1	0.1008
3:99561777:A:T	50	100	1	0.1008
3:99561983:G:A	50	100	1	0.1013
3:99562104:T:C	50	100	1	0.07934
3:99562390:G:A	50	100	0.99	0.1202
3:99562586:A:G	50	100	1	0.1213
3:99562592:T:G	50	100	1	0.2386
3:99562712:G:A	50	100	1	0.02977
3:99562978:T:C	50	100	0.88	0.01924
3:99564009:A:G	49	100	1	0.01906
3:99564466:C:A	50	100	1	0.01071
3:99564918:C:T	50	100	1	0.4152
3:99564962:C:T	50	100	1	0.01688
3:99565212:G:T	50	100	1	0.4154
3:99565454:G:A	50	100	1	0.01271
3:99565574:A:G	50	100	1	0.06627
3:99565900:T:A	50	100	1	0.1202
3:99565904:A:G	50	100	1	0.02033
3:99566067:C:T	50	100	1	0.2386
3:99566070:C:T	50	100	1	0.1008
3:99566262:C:G	50	100	1	0.07952
3:99566371:A:G	50	100	1	0.02487
3:99566501:C:T	50	100	0.98	0.0305
3:99566516:C:T	50	100	0.99	0.12
3:99566637:G:C	50	100	1	0.01834
3:99566975:G:T	50	100	0.99	0.1202
3:99567254:A:G	50	100	1	0.01235
3:99567305:A:G	50	100	1	0.02088
3:99567985:A:C	50	100	1	0.2386
3:99568084:A:G	50	100	0.96	0.01961
3:99568427:A:G	50	100	1	0.01834
3:99568520:C:T	50	100	1	0.0207
3:99568521:T:G	50	100	1	0.0207
3:99568611:A:G	50	100	1	0.07952
3:99568692:T:C	50	98	0.94	0.05102
3:99569449:A:G	50	100	1	0.01271
3:99569764:T:A	50	100	1	0.2386
3:99570571:A:G	50	100	1	0.03359
3:99570960:A:G	50	98	1	0.4962
3:99571094:T:C	50	98	1	0.4962
3:99571258:A:G	50	98	1	0.4604
3:99572173:T:C	50	100	1	0.01271
3:99572327:T:C	50	100	1	0.02814
3:99572828:T:C	50	100	1	0.01906
3:99572939:T:C	50	100	1	0.07952
3:99573101:T:C	50	100	0.99	0.0216
3:99573109:C:T	50	100	1	0.1008
3:99573404:G:A	50	100	1	0.04194
3:99573626:T:A	50	100	0.99	0.01253
3:99573942:A:T	49	100	1	0.01035
3:99574220:G:A	50	100	1	0.1008
3:99574466:T:C	50	100	1	0.03686
3:99575007:A:G	50	100	0.99	0.1765
3:99575132:T:C	50	100	1	0.07952
3:99575413:A:G	50	100	1	0.01089
3:99575727:T:A	50	100	0.99	0.1761
3:99575958:A:T	50	100	1	0.01271
3:99576052:G:T	50	100	1	0.01071
3:99576076:C:T	50	100	1	0.1006
3:99576147:C:T	50	100	0.99	0.463
3:99576710:T:C	50	100	1	0.2386
3:99576907:G:A	50	100	1	0.02505
3:99577000:A:G	50	100	0.99	0.1761
3:99577016:C:T	50	100	1	0.02487
3:99577075:C:T	50	100	0.95	0.01961
3:99577559:G:C	50	100	1	0.03776
3:99577593:G:C	50	98	1	0.461
3:99577803:C:A	50	100	0.99	0.1761
3:99578024:G:A	50	100	1	0.2386
3:99578163:A:G	50	98	0.98	0.463
3:99579065:A:G	50	100	1	0.01888
3:99579072:C:T	50	100	0.99	0.3468
3:99579570:C:A	50	100	1	0.1006
3:99579823:A:G	50	100	1	0.08025
3:99579946:G:A	50	100	1	0.08007
3:99579961:G:A	50	100	0.99	0.02723
3:99580455:T:G	50	100	1	0.01253
3:99580569:G:A	50	100	1	0.4602
3:99580656:A:T	50	100	1	0.4152
3:99580827:G:A	50	100	0.89	0.02088
3:99581011:A:T	50	100	1	0.02505
3:99581119:C:T	50	100	1	0.0256
3:99581165:C:T	50	100	1	0.07716
3:99581315:T:C	50	100	1	0.4149
3:99581324:T:C	50	100	0.84	0.01271
3:99581558:G:A	50	100	1	0.2382
3:99581812:A:T	50	100	1	0.01634
3:99581825:C:T	50	100	0.99	0.1137
3:99582641:T:G	50	100	0.99	0.01253
3:99582982:A:T	50	100	0.97	0.4604
3:99583251:G:A	50	98	0.97	0.01144
3:99583315:G:A	50	100	1	0.3333
3:99583439:G:A	50	98	0.98	0.4998
3:99584535:T:C	50	100	0.99	0.01779
3:99584983:A:C	50	98	0.99	0.4492
3:99585442:C:T	50	100	1	0.1569
3:99585490:G:A	50	100	1	0.1048
3:99585630:G:A	50	100	1	0.3642
3:99586413:C:A	50	100	1	0.4688
3:99586493:G:A	50	100	1	0.158
3:99586786:G:A	50	100	1	0.158
3:99586810:G:T	50	100	1	0.01525
3:99586811:C:T	50	100	1	0.01525
3:99587416:A:C	50	100	1	0.02052
3:99587635:G:T	50	100	1	0.01017
3:99587797:G:A	50	100	1	0.1581
3:99587838:T:C	50	98	1	0.0984
3:99588009:T:C	50	100	0.98	0.02977
3:99588316:G:A	50	100	1	0.08515
3:99588617:G:A	50	100	1	0.3658
3:99588986:T:A	50	100	1	0.3655
3:99589002:G:C	50	100	1	0.4904
3:99589043:C:T	50	100	0.98	0.1349
3:99589117:C:T	50	100	0.98	0.35
3:99589118:C:G	50	98	1	0.3656
3:99589297:C:A	50	100	1	0.4746
3:99589298:G:A	50	100	1	0.3656
3:99589366:C:T	50	100	1	0.0984
3:99589498:C:A	50	100	1	0.1058
3:99589570:A:C	50	100	1	0.469
3:99589816:G:A	50	100	1	0.01017
3:99589995:G:A	50	100	1	0.3658
3:99590002:G:C	50	100	1	0.158
3:99590127:A:C	50	100	1	0.3656
3:99590170:C:A	50	100	1	0.4746
3:99590181:T:C	50	100	0.99	0.09477
3:99590199:A:G	50	100	1	0.3658
3:99590564:A:G	50	100	1	0.1347
3:99590580:A:T	50	100	1	0.1057
3:99590629:G:C	50	100	1	0.4691
3:99590808:G:A	50	100	1	0.1057
3:99590941:C:T	50	100	0.99	0.3656
3:99591063:G:A	50	100	1	0.469
3:99591288:T:A	50	100	1	0.09858
3:99591319:A:G	50	100	0.98	0.1576
3:99591371:T:C	50	100	1	0.02088
3:99591374:G:A	50	100	1	0.2702
3:99592167:G:A	50	100	1	0.3653
3:99592659:G:A	50	100	1	0.09858
3:99592732:C:T	50	100	1	0.1015
3:99592934:T:C	50	100	1	0.482
3:99593070:A:G	50	100	1	0.3656
3:99593095:G:A	50	100	1	0.1576
3:99593559:C:A	50	100	0.92	0.01017
3:99593612:T:A	50	100	1	0.1576
3:99593626:C:G	50	100	1	0.3833
3:99593632:G:A	50	100	1	0.01598
3:99593799:T:C	50	100	1	0.3655
3:99594431:T:G	50	100	1	0.3653
3:99594436:C:T	50	100	1	0.3653
3:99594440:C:T	50	100	1	0.3653
3:99594554:T:C	50	100	0.99	0.01471
3:99595382:G:A	50	100	1	0.01507
3:99595738:T:C	50	100	1	0.3733
3:99596026:G:A	50	100	1	0.07135
3:99596548:A:G	50	100	1	0.1345
3:99596944:G:A	50	100	1	0.4029
3:99596994:T:C	50	100	1	0.4027
3:99597371:A:G	50	100	1	0.4027
3:99597487:T:C	50	100	1	0.2571
3:99597625:A:T	50	100	1	0.09858
3:99597951:G:A	50	100	1	0.08624
3:99598829:G:A	50	100	1	0.1276
3:99598894:G:C	50	100	1	0.3755
3:99598904:C:A	50	100	1	0.1055
3:99599255:T:G	50	100	1	0.3753
3:99599416:G:A	50	100	0.99	0.02669
3:99599490:T:A	50	100	1	0.1278
3:99599496:A:G	50	100	1	0.01598
3:99599860:G:A	50	100	1	0.01507
3:99600853:G:A	50	100	1	0.1276
3:99600932:A:G	50	100	1	0.1356
3:99601438:T:G	50	100	1	0.08624
3:99601520:T:C	50	100	1	0.07825
3:99601852:T:C	50	98	0.99	0.04539
3:99601863:A:C	50	100	1	0.3756
3:99602128:G:A	50	100	1	0.09858
3:99602330:T:A	50	100	1	0.1278
3:99602390:G:A	50	98	1	0.1347
3:99602951:A:T	50	100	1	0.1347
3:99603025:A:G	50	100	1	0.128
3:99603050:C:T	50	100	0.95	0.05029
3:99603836:T:C	50	100	0.95	0.05065
3:99603862:T:G	50	100	1	0.4927
3:99603989:C:T	50	100	1	0.1362
3:99604245:A:G	50	100	1	0.1278
3:99604735:A:G	50	98	1	0.2473
3:99604828:T:G	50	100	1	0.09858
3:99604855:A:T	49	98	1	0.3758
3:99604901:G:T	50	98	0.86	0.02996
3:99604920:A:C	50	100	1	0.3785
3:99605022:G:C	50	100	1	0.07825
3:99605100:T:C	50	100	1	0.104
3:99605422:A:T	50	100	1	0.1347
3:99605673:A:G	50	100	1	0.3669
3:99605804:A:T	50	100	1	0.09858
3:99606112:T:C	50	100	1	0.01598
3:99606171:T:C	50	100	1	0.136
3:99606177:T:C	50	100	0.96	0.05047
3:99606326:A:T	50	100	1	0.3769
3:99606611:C:A	50	100	1	0.4675
3:99606646:T:G	50	100	1	0.01471
3:99606692:T:G	50	100	1	0.02324
3:99606825:A:G	50	100	1	0.4675
3:99606901:G:A	50	100	1	0.2489
3:99606980:G:A	50	100	0.94	0.01017
3:99607258:T:C	50	100	1	0.3769
3:99607657:T:C	50	100	1	0.09858
3:99607863:A:G	50	100	0.95	0.02487
3:99608050:G:C	50	100	0.79	0.01017
3:99608521:C:A	50	100	1	0.1278
3:99608526:G:T	50	100	1	0.136
3:99608612:C:T	50	100	1	0.136
3:99608762:C:T	50	100	1	0.1178
3:99608990:T:A	50	100	1	0.136
3:99609013:A:T	50	100	1	0.3771
3:99609301:C:A	50	100	1	0.1376
3:99609360:A:G	50	100	1	0.1278
3:99609656:G:A	50	100	0.98	0.2478
3:99610560:C:T	50	100	1	0.08588
3:99610953:C:A	50	100	1	0.136
3:99611007:C:T	50	100	1	0.136
3:99611360:G:A	50	100	1	0.2485
3:99612003:A:G	50	100	1	0.3769
3:99612200:T:C	50	100	1	0.1278
3:99612228:G:A	50	100	1	0.08624
3:99612320:G:C	50	98	1	0.1182
3:99612384:T:C	50	96	1	0.2485
3:99612757:C:A	50	100	1	0.01507
3:99612821:C:T	50	98	0.94	0.08351
3:99613129:A:G	50	98	1	0.128
3:99613319:A:G	50	98	1	0.1285
3:99613804:C:G	48	93.8	0.99	0.1601
3:99613805:C:A	48	97.9	0.98	0.03976
3:99613941:G:A	50	98	1	0.07426
3:99614059:C:T	50	100	1	0.08642
3:99614104:T:C	50	100	1	0.4686
3:99614417:G:A	50	100	1	0.09858
3:99614543:C:A	45	91.1	0.99	0.02179
3:99615048:A:G	50	98	0.98	0.07861
3:99615557:G:A	50	100	1	0.1055
3:99615616:T:A	50	100	1	0.01507
3:99615710:T:G	50	100	1	0.1057
3:99615795:G:A	50	100	1	0.09858
3:99615986:C:T	50	100	1	0.3439
3:99616034:T:C	50	100	1	0.09877
3:99616135:T:A	50	100	1	0.2449
3:99616138:A:C	50	100	1	0.09858
3:99616565:T:C	50	100	1	0.1273
3:99618174:G:A	50	100	1	0.09858
3:99618222:A:G	50	100	1	0.01561
3:99618803:T:C	50	100	1	0.09895
3:99618961:G:A	50	100	1	0.1334
3:99619120:T:C	50	100	1	0.1193
3:99619429:A:G	50	100	1	0.08442
3:99619491:A:G	50	100	1	0.01561
3:99619652:C:T	50	100	1	0.1333
3:99620213:T:A	50	100	1	0.1331
3:99620275:C:T	50	100	1	0.1331
3:99620361:G:A	49	100	1	0.2442
3:99620454:G:A	50	100	1	0.09913
3:99620656:G:A	50	100	1	0.01707
3:99620669:T:C	50	100	1	0.1331
3:99621453:G:A	50	100	0.99	0.2442
3:99622211:G:C	50	100	1	0.2435
3:99622405:C:T	50	100	1	0.378
3:99622781:A:G	50	100	1	0.118
3:99622999:C:G	50	100	1	0.3902
3:99623311:G:A	50	100	1	0.1331
3:99623457:C:T	50	100	1	0.3903
3:99623730:A:G	50	100	1	0.3907
3:99624406:A:T	50	100	1	0.07988
3:99624444:G:A	50	100	1	0.01561
3:99624886:C:A	50	100	1	0.09949
3:99625422:C:T	50	100	1	0.03922
3:99625567:C:T	50	100	1	0.09949
3:99625931:A:G	50	100	1	0.4751
3:99625970:T:A	50	98	0.98	0.02106
3:99626179:G:A	50	100	1	0.4755
3:99626306:T:C	50	100	1	0.02342
3:99626325:C:A	50	98	0.97	0.02106
3:99626345:G:A	50	100	0.84	0.01434
3:99626404:A:G	50	100	1	0.4753
3:99626467:A:G	50	100	1	0.4753
3:99626845:A:C	50	100	1	0.1545
3:99626943:C:A	50	100	1	0.09949
3:99626963:A:G	50	100	1	0.07988
3:99627079:T:C	50	98	0.92	0.01053
3:99627310:G:A	50	100	0.69	0.01253
3:99627581:G:A	50	100	1	0.1541
3:99627809:C:G	50	100	1	0.4753
3:99628213:C:T	50	98	1	0.4695
3:99628252:T:C	50	100	1	0.07898
3:99628827:G:C	50	98	1	0.1948
3:99628851:T:C	50	98	0.98	0.03304
3:99628911:C:T	50	100	1	0.04466
3:99628912:G:A	50	100	0.69	0.01416
3:99629359:T:C	50	100	1	0.1028
3:99629567:T:C	50	100	1	0.1029
3:99630124:C:T	50	100	1	0.01888
3:99631497:T:G	50	100	1	0.114
3:99631533:T:C	50	100	1	0.1026
3:99632126:T:C	50	100	1	0.1129
3:99632192:T:C	50	100	1	0.1127
3:99633005:C:A	50	100	1	0.1026
3:99633095:G:A	50	100	1	0.01688
3:99633645:T:G	47	97.9	0.96	0.08715
3:99633760:C:T	50	100	1	0.3393
3:99634019:A:T	50	100	0.95	0.01089
3:99634068:A:G	50	100	0.98	0.08497
3:99634405:T:C	50	100	1	0.02542
3:99634555:T:G	50	100	1	0.1345
3:99634562:C:T	50	100	1	0.1026
3:99635141:T:G	50	100	1	0.1026
3:99635506:T:C	50	100	1	0.1013
3:99635636:C:T	50	100	1	0.08569
3:99635828:C:A	50	100	0.99	0.01253
3:99636405:T:C	50	100	0.99	0.1013
3:99637046:G:C	50	100	1	0.1026
3:99637286:A:T	50	100	0.98	0.2426
3:99637305:A:G	50	100	0.99	0.08551
3:99637517:A:T	50	98	0.89	0.03667
3:99637625:G:C	50	100	0.98	0.1347
3:99637719:G:A	50	100	1	0.1013
3:99637770:T:C	50	100	1	0.1756
3:99637984:G:C	50	100	1	0.1745
3:99638508:C:T	49	100	1	0.1293
3:99638945:C:A	50	100	1	0.1009
3:99639555:C:T	50	100	1	0.3368
3:99639675:G:A	50	98	0.97	0.02415
3:99639695:C:T	50	100	1	0.3264
3:99639805:C:T	50	100	1	0.01017
3:99640080:G:C	50	100	0.99	0.1425
3:99640132:C:T	50	100	0.99	0.0768
3:99640524:T:C	50	100	1	0.1429
3:99640607:G:A	50	98	0.98	0.02015
3:99641045:A:G	50	100	1	0.1427
3:99641389:C:G	50	100	1	0.05192
3:99641778:C:A	50	100	0.9	0.01017
3:99641901:A:G	50	100	1	0.08588
3:99642113:C:G	50	100	1	0.3368
3:99642388:G:A	50	100	1	0.01144
3:99642389:C:T	50	100	0.86	0.01144
3:99643225:G:A	50	100	0.97	0.1427
3:99644385:C:A	50	100	0.99	0.08424
3:99645080:C:T	50	100	1	0.01035
3:99645134:T:C	50	100	1	0.01017
3:99645141:T:G	50	98	0.97	0.1859
3:99645426:A:G	50	100	0.99	0.1427
3:99645696:T:A	50	100	1	0.0118
3:99645782:T:C	50	98	1	0.3273
3:99646084:G:T	50	100	0.99	0.09568
3:99646331:T:C	50	100	1	0.0955
3:99646436:G:A	50	98	1	0.3375
3:99646746:C:A	50	100	1	0.03486
3:99646788:T:C	50	100	1	0.01725
3:99646873:C:T	50	100	1	0.09459
3:99647021:G:A	50	100	1	0.3375
3:99647348:C:A	50	100	0.99	0.07879
3:99647605:C:T	50	100	1	0.01035
3:99647615:T:C	50	100	1	0.05283
3:99647777:G:A	50	100	1	0.01053
3:99647987:C:A	50	100	1	0.3377
3:99648319:G:A	50	98	1	0.3377
3:99648868:G:A	50	100	0.98	0.05247
3:99649025:T:C	50	100	1	0.3375
3:99649183:C:T	50	98	0.99	0.08951
3:99649279:C:T	50	100	1	0.3174
3:99649396:A:G	50	100	0.99	0.3174
3:99649400:A:G	50	100	1	0.3174
3:99649432:A:T	50	100	0.99	0.02578
3:99649792:C:T	50	98	0.9	0.02542
3:99650305:G:A	50	100	0.97	0.07752
3:99650977:C:T	50	100	1	0.04267
3:99651255:T:C	50	100	0.99	0.05156
3:99651502:A:G	50	98	0.98	0.108
3:99651760:C:T	50	100	0.98	0.1075
3:99652688:C:T	50	100	0.99	0.4513
3:99652864:G:A	50	100	0.99	0.4515
3:99652937:G:A	50	100	0.98	0.1701
3:99653237:C:T	50	100	1	0.01471
3:99653249:A:G	50	100	0.92	0.01489
3:99653880:T:C	50	100	0.94	0.01834
3:99653952:G:A	50	100	0.96	0.1216
3:99654177:C:T	50	100	0.92	0.04775
3:99655810:G:A	50	98	0.88	0.02669
3:99656225:T:G	50	94	0.95	0.451
3:99656307:A:G	50	96	0.96	0.2874
3:99656788:T:C	50	100	0.94	0.01253
3:99657165:T:G	50	100	0.92	0.02487
3:99657905:G:A	50	100	0.99	0.252
3:99658122:C:A	49	95.9	0.98	0.4749
3:99658123:A:C	50	96	0.98	0.1333
3:99658352:G:A	50	100	1	0.0846
3:99658376:C:T	50	100	1	0.08406
3:99658425:C:T	50	100	1	0.01107
3:99659155:T:C	50	100	1	0.08424
3:99659233:G:A	50	100	1	0.08388
3:99659278:G:A	50	98	0.99	0.0118
3:99659353:T:G	50	100	1	0.08442
3:99659788:T:C	50	100	1	0.0138
3:99660180:G:A	50	100	0.96	0.01434
3:99660208:A:G	50	100	1	0.01325
3:99660500:A:C	50	100	1	0.01216
3:99661086:G:A	50	100	0.98	0.02814
3:99661545:C:T	50	100	0.99	0.08533
3:99661783:T:G	50	100	1	0.04539
3:99661856:C:T	50	100	1	0.04539
3:99662105:A:T	50	100	1	0.04539
3:99662115:G:A	50	100	0.99	0.4519
3:99662210:G:C	50	100	1	0.1316
3:99662304:C:T	50	100	1	0.01761
3:99662948:G:A	50	100	1	0.08442
3:99663077:T:C	50	100	1	0.08442
3:99663250:C:T	50	100	0.96	0.06064
3:99663571:A:G	50	100	1	0.01235
3:99663692:A:G	50	100	1	0.04539
3:99664186:C:G	50	100	1	0.2515
3:99664443:G:A	50	100	1	0.02397
3:99664493:T:A	50	100	1	0.01198
3:99664503:A:T	50	100	0.99	0.3286
3:99664567:C:A	50	100	0.96	0.07462
3:99664784:A:G	50	100	0.99	0.06481
3:99665411:G:A	50	100	0.99	0.08406
3:99665828:C:T	50	100	1	0.04539
3:99666102:T:C	50	100	1	0.01307
3:99666181:C:T	50	100	0.96	0.05719
3:99666221:G:A	50	100	1	0.0216
3:99666841:C:G	50	100	0.97	0.01325
3:99666854:A:T	50	100	0.97	0.01271
3:99666984:T:A	50	100	1	0.04539
3:99667229:T:A	50	100	1	0.04539
3:99667443:T:C	50	100	0.96	0.07462
3:99667520:G:A	50	100	0.99	0.2516
3:99667863:C:T	50	100	0.99	0.01089
3:99668753:T:A	50	100	0.97	0.07444
3:99669059:A:G	49	100	0.99	0.1287
3:99669142:T:G	49	91.8	0.99	0.05301
3:99669144:T:G	48	89.6	0.97	0.08243
3:99669146:T:G	47	89.4	0.97	0.1527
3:99669148:G:T	48	93.8	0.98	0.02687
3:99669151:G:A	48	77.1	0.96	0.1846
3:99669155:A:G	43	97.7	0.97	0.02251
3:99669415:T:C	50	100	1	0.08388
3:99669671:T:C	50	100	0.99	0.08315
3:99669899:G:A	50	100	1	0.04539
3:99670490:G:T	50	100	1	0.04539
3:99670684:G:A	50	100	0.99	0.08315
3:99670838:A:G	50	100	1	0.08388
3:99671204:T:A	50	100	0.99	0.4501
3:99671337:G:A	50	100	1	0.4301
3:99671373:A:G	50	100	0.99	0.252
3:99671530:T:C	50	100	1	0.01707
3:99671594:C:G	50	100	1	0.2504
3:99672484:T:C	50	100	1	0.01743
3:99672497:A:C	50	100	1	0.01307
3:99672518:T:C	50	100	0.96	0.02088
3:99672581:C:T	50	100	1	0.04557
3:99673089:G:T	50	100	1	0.4306
3:99673664:T:C	50	100	0.96	0.02088
3:99674707:C:T	50	100	1	0.08442
3:99675248:C:T	50	100	1	0.04575
3:99675623:C:T	50	100	1	0.02052
3:99675848:T:C	50	100	0.99	0.06754
3:99675963:T:C	50	100	1	0.2504
3:99676259:T:C	50	100	1	0.01325
3:99676700:A:T	50	100	0.99	0.07625
3:99677062:A:T	50	96	0.95	0.04303
3:99677309:G:A	50	100	1	0.08406
3:99677428:T:C	50	100	1	0.08406
3:99677480:G:A	50	100	1	0.08406
3:99678297:T:C	50	100	1	0.1296
3:99678365:T:C	50	100	1	0.01325
3:99678410:T:C	50	100	1	0.08406
3:99678585:G:A	50	100	1	0.2509
3:99679007:T:G	49	100	1	0.01307
3:99679312:A:G	50	100	1	0.08406
3:99679580:A:G	50	100	1	0.01089
3:99679618:G:A	50	100	1	0.01561
3:99679780:G:A	50	100	0.95	0.01089
3:99680079:T:C	50	100	1	0.04557
3:99680445:G:A	50	100	1	0.04557
3:99680625:A:G	49	95.9	0.99	0.3775
3:99680748:G:C	50	98	0.89	0.01924
3:99681697:G:T	50	100	1	0.01089
3:99681995:G:T	50	100	1	0.01452
3:99682001:C:T	50	100	0.99	0.01888
3:99682122:C:T	50	100	1	0.05247
3:99682348:G:A	50	100	1	0.05247
3:99682686:C:T	50	100	1	0.01035
3:99682794:A:G	50	100	1	0.2505
3:99683160:T:C	50	100	0.99	0.4341
3:99684737:C:T	50	100	0.98	0.01216
3:99684886:G:T	50	100	0.98	0.08987
3:99684961:C:G	50	100	1	0.02306
3:99685033:G:A	50	100	0.98	0.3858
3:99685181:A:G	50	100	1	0.1313
3:99685416:T:A	50	100	0.97	0.03431
3:99685469:G:A	50	100	1	0.08533
3:99685561:T:C	50	100	1	0.02269
3:99686014:A:C	50	100	1	0.08497
3:99686145:C:T	50	100	1	0.1311
3:99686621:T:A	50	100	1	0.1311
3:99686997:T:C	50	100	1	0.1311
3:99687577:T:C	50	100	0.98	0.07716
3:99688048:T:C	50	100	1	0.08497
3:99688134:T:C	50	100	1	0.04593
3:99688224:T:A	50	100	1	0.02306
3:99688748:G:A	50	100	1	0.04593
3:99688771:G:A	50	100	0.95	0.04902
3:99688816:G:A	50	100	1	0.04611
3:99689609:T:G	50	100	0.97	0.01979
3:99689899:C:T	50	100	1	0.01235
3:99690151:C:T	50	100	1	0.01089
3:99690381:T:C	50	100	1	0.01089
3:99690656:C:T	50	100	1	0.1311
3:99690913:C:T	50	100	1	0.1311
3:99690921:C:T	50	100	0.98	0.3793
3:99691318:A:G	50	98	0.96	0.1089
3:99691449:G:A	50	100	0.96	0.09604
3:99691509:T:C	50	100	0.99	0.01961
3:99691704:A:T	42	78.6	0.92	0.1265
3:99691705:A:T	46	89.1	0.9	0.06155
3:99691817:C:T	49	100	0.98	0.3666
3:99691969:C:T	50	100	1	0.01344
3:99692320:G:A	50	100	1	0.1402
3:99692343:G:A	50	100	0.98	0.06826
3:99692446:C:T	50	100	1	0.01344
3:99693312:T:A	50	98	1	0.1409
3:99693339:A:T	50	100	0.98	0.1402
3:99693701:A:G	50	100	1	0.01362
3:99693942:G:A	50	100	0.98	0.4966
3:99694110:T:C	50	100	0.99	0.08424
3:99694281:G:A	50	100	1	0.01471
3:99695354:G:A	50	100	0.99	0.2582
3:99695635:G:A	50	100	1	0.1331
3:99695686:C:A	50	100	0.99	0.1409
3:99695756:G:A	50	96	0.84	0.01471
3:99696044:G:A	50	100	1	0.1331
3:99696244:A:G	50	100	1	0.03177
3:99696514:C:A	50	100	0.99	0.3622
3:99696890:C:G	50	100	0.98	0.1438
3:99697275:C:T	50	100	0.99	0.2553
3:99697276:G:A	50	100	0.96	0.06009
3:99697277:C:A	50	100	0.99	0.06009
3:99697910:G:A	50	100	0.99	0.256
3:99698021:G:A	50	100	1	0.01344
3:99698348:G:A	49	100	1	0.01362
3:99698781:T:C	50	100	1	0.02179
3:99699700:A:C	49	100	0.99	0.08479
3:99699757:C:G	50	100	0.99	0.01362
3:99699758:T:C	50	100	0.99	0.01362
3:99700106:A:G	50	98	0.99	0.384
3:99700322:G:A	50	100	1	0.01035
3:99700766:C:T	50	100	0.84	0.01398
3:99700877:C:T	50	98	0.96	0.4011
3:99701009:G:A	50	100	0.95	0.06572
3:99701014:T:A	50	100	0.99	0.1062
3:99701025:A:G	50	100	0.94	0.04793
3:99701348:C:T	50	100	0.98	0.08751
3:99701791:A:G	50	100	0.97	0.01561
3:99702845:C:T	50	100	1	0.01452
3:99703243:G:C	50	100	1	0.1734
3:99703391:T:C	50	100	0.95	0.02451
3:99703591:T:C	50	100	1	0.01289
3:99703639:C:T	50	100	0.9	0.01743
3:99703743:G:A	50	100	0.99	0.4748
3:99704118:G:A	50	100	0.96	0.01652
3:99704206:G:A	50	100	1	0.0118
3:99704424:T:A	50	100	0.99	0.02542
3:99704429:A:T	50	100	1	0.2358
3:99704441:T:C	50	100	1	0.01271
3:99705276:C:A	50	100	1	0.03232
3:99705398:G:A	50	100	0.9	0.01216
3:99706512:G:A	50	100	0.96	0.04757
3:99706753:C:T	50	100	0.99	0.01797
3:99706763:A:G	50	100	0.99	0.01797
3:99706825:A:G	50	100	1	0.2179
3:99706923:A:T	50	100	1	0.1808
3:99707179:C:T	50	100	1	0.061
3:99707458:T:G	50	100	1	0.04757
3:99708708:A:G	50	100	1	0.2355
3:99708930:C:T	50	100	1	0.2958
3:99708952:T:A	50	100	1	0.06046
3:99709312:C:T	50	100	1	0.2958
3:99709496:T:A	50	100	1	0.04739
3:99709887:G:A	50	100	1	0.05465
3:99709989:A:T	50	94	0.84	0.02033
3:99710154:G:A	50	100	1	0.4806
3:99710828:G:A	50	100	1	0.0472
3:99711373:C:T	50	100	1	0.01235
3:99711516:T:A	50	100	1	0.1046
3:99712049:C:A	50	100	1	0.04739
3:99712141:C:T	50	100	1	0.06046
3:99712574:C:T	50	100	1	0.08606
3:99713073:T:A	50	100	1	0.03649
3:99713182:A:C	50	100	1	0.06064
3:99713330:C:T	49	100	1	0.04684
3:99713576:C:T	50	100	1	0.04757
3:99713866:G:A	50	100	1	0.06046
3:99714088:T:A	50	100	1	0.04739
3:99714937:G:T	50	100	1	0.04739
3:99715322:A:G	50	100	1	0.2879
3:99715392:A:T	50	100	1	0.06046
3:99715815:T:C	50	100	1	0.03686
3:99716258:T:C	50	100	1	0.1077
3:99716330:C:G	50	100	1	0.10780000000000001
3:99716519:A:G	50	100	1	0.06427
3:99717140:G:A	49	100	1	0.01253
3:99717385:G:A	50	100	1	0.01017
3:99717474:T:C	50	100	1	0.01434
3:99717580:C:T	50	100	1	0.2879
3:99717613:C:T	50	96	0.96	0.04739
3:99717726:T:C	50	100	1	0.01017
3:99717991:C:T	50	100	1	0.4918
3:99718904:C:T	50	98	0.96	0.02796
3:99719471:G:A	50	100	0.97	0.04757
3:99719786:T:C	50	100	1	0.01924
3:99720061:G:A	50	100	1	0.01816
3:99720546:A:C	50	100	1	0.01834
3:99721399:A:G	49	100	1	0.04739
3:99721498:A:G	50	100	1	0.04739
3:99721712:C:A	50	100	1	0.01144
3:99721937:C:T	50	100	1	0.1325
3:99722197:C:T	50	100	1	0.04739
3:99722397:G:A	50	100	1	0.498
3:99722501:G:A	50	100	1	0.1932
3:99722805:G:A	50	100	1	0.1325
3:99722836:A:G	50	100	1	0.08551
3:99722938:G:T	50	100	1	0.03704
3:99722966:G:A	50	100	1	0.03704
3:99723901:A:G	50	100	1	0.1458
3:99723909:T:C	50	100	1	0.183
3:99723936:C:T	50	100	1	0.08551
3:99723965:C:T	50	100	1	0.4924
3:99724106:C:T	50	100	1	0.2879
3:99725283:G:A	50	100	1	0.1458
3:99725432:T:C	50	100	1	0.03704
3:99726132:T:A	50	100	1	0.01743
3:99726730:G:A	49	98	1	0.193
3:99726733:G:A	50	98	1	0.193
3:99726770:T:C	49	98	1	0.10780000000000001
3:99726905:G:A	50	98	1	0.1325
3:99727087:A:C	50	100	1	0.193
3:99727446:G:C	50	100	1	0.4809
3:99727777:C:A	50	100	1	0.1935
3:99727986:A:G	48	95.8	1	0.303
3:99728030:A:G	49	95.9	1	0.04739
3:99728032:G:A	49	89.8	1	0.1939
3:99728613:G:A	50	100	1	0.1932
3:99728928:T:G	49	100	1	0.04739
3:99729259:T:A	50	100	1	0.1932
3:99729492:G:A	50	100	1	0.1333
3:99730008:A:G	50	100	1	0.4809
3:99730062:A:T	50	100	1	0.01144
3:99730412:C:T	50	100	1	0.01688
3:99730905:C:T	50	100	1	0.06046
3:99731343:G:C	50	100	1	0.4926
3:99731625:A:G	50	98	1	0.2279
3:99732456:G:A	50	100	1	0.01017
3:99732496:G:C	50	100	1	0.193
3:99733143:T:C	50	100	1	0.4926
3:99733148:T:A	50	100	1	0.03704
3:99733379:C:A	49	77.6	1	0.1451
3:99733381:C:G	49	77.6	0.98	0.1454
3:99733383:G:C	49	77.6	0.98	0.1451
3:99733394:T:C	50	80	0.98	0.1923
3:99733494:C:A	50	98	1	0.04666
3:99733662:C:A	50	100	0.99	0.01761
3:99733738:G:T	48	95.8	0.94	0.04684
3:99733784:A:G	50	100	1	0.03686
3:99733812:T:A	49	100	1	0.1316
3:99733937:T:G	50	100	1	0.01144
3:99733972:C:T	50	100	0.99	0.0118
3:99733975:C:T	50	100	0.96	0.03722
3:99734107:A:C	49	100	1	0.07317
3:99734393:T:A	49	89.8	1	0.1914
3:99734470:T:C	50	100	1	0.1921
3:99734630:C:T	50	100	1	0.01761
3:99735057:T:C	49	100	1	0.01471
3:99735061:G:A	49	100	0.86	0.01471
3:99735442:C:T	47	83	1	0.1576
3:99735898:G:T	49	100	1	0.146
3:99736371:C:T	50	100	1	0.1462
3:99736568:T:C	50	100	1	0.1934
3:99736822:G:A	50	98	1	0.02996
3:99737170:A:T	50	100	1	0.1935
3:99737367:G:A	49	100	1	0.4975
3:99737376:A:T	49	100	1	0.2916
3:99737705:C:T	50	98	0.99	0.195
3:99738298:A:G	50	100	1	0.1796
3:99738484:G:A	50	84	0.78	0.01743
3:99738547:G:A	50	98	1	0.03704
3:99738599:G:A	50	100	1	0.06427
3:99738858:G:C	50	98	1	0.0472
3:99738933:G:A	50	100	1	0.01053
3:99739333:C:T	50	100	1	0.01216
3:99739783:A:G	50	100	1	0.01253
3:99739898:T:C	50	100	1	0.1937
3:99740036:G:A	50	100	0.94	0.01017
3:99740391:A:T	50	98	1	0.1331
3:99740392:T:A	50	100	1	0.4993
3:99740825:C:T	50	100	1	0.1794
3:99741359:A:C	50	98	1	0.0187
3:99741459:G:C	50	100	1	0.01144
3:99742276:G:A	50	100	1	0.291
3:99742386:C:T	50	98	1	0.01198
3:99742872:T:C	50	100	1	0.1935
3:99743378:G:A	50	100	1	0.1935
3:99743803:G:A	50	100	1	0.2905
3:99743991:C:G	50	100	1	0.04739
3:99744966:G:T	50	100	1	0.1478
3:99745544:G:C	50	100	1	0.1999
3:99746033:G:T	50	100	1	0.1394
3:99746082:C:A	50	100	1	0.0472
3:99746145:C:G	50	100	1	0.01162
3:99746337:T:C	50	100	1	0.0158
3:99746885:T:G	50	100	1	0.2008
3:99747139:T:A	50	100	1	0.3155
3:99747235:G:T	50	100	0.99	0.09168
3:99747267:T:C	50	100	1	0.04775
3:99747687:A:G	49	100	1	0.06191
3:99748134:C:A	50	100	1	0.04702
3:99749255:T:G	50	100	0.9	0.01162
3:99749390:G:A	50	100	1	0.2004
3:99749822:A:C	50	100	1	0.1391
3:99750083:T:G	50	100	1	0.1997
3:99750100:C:T	50	98	1	0.0167
3:99750192:A:G	50	100	1	0.2682
3:99751221:C:G	50	100	1	0.06137
3:99751329:G:A	50	100	1	0.0728
3:99751401:T:C	50	100	1	0.02723
3:99751503:A:G	50	100	1	0.2721
3:99752105:T:C	50	100	0.96	0.01162
3:99752407:T:C	50	100	1	0.333
3:99752464:G:T	50	100	1	0.333
3:99752672:C:A	50	100	1	0.04811
3:99752797:C:T	50	100	1	0.04702
3:99752973:T:C	50	100	1	0.0167
3:99753289:A:C	50	100	0.96	0.06227
3:99754212:A:G	50	100	1	0.04793
3:99754388:C:T	50	100	1	0.01652
3:99754876:A:G	50	100	1	0.4628
3:99755483:C:T	50	100	1	0.4844
3:99756018:C:G	50	100	1	0.3333
3:99756424:C:T	50	100	1	0.4628
3:99756622:T:A	50	100	1	0.04793
3:99756655:T:G	50	100	1	0.01688
3:99757277:C:G	50	100	1	0.1692
3:99757451:C:T	50	100	1	0.4628
3:99757540:G:T	50	100	1	0.4628
3:99757787:A:G	50	100	1	0.01688
3:99758298:A:G	50	100	1	0.2685
3:99758338:C:T	50	100	1	0.463
3:99758715:C:T	50	100	0.72	0.0158
3:99760705:T:C	49	100	1	0.1296
3:99761776:G:A	50	100	1	0.01852
3:99762695:G:T	50	100	1	0.04793
3:99762777:C:T	50	100	1	0.08715
3:99762986:C:G	50	100	1	0.01162
3:99763102:T:C	50	100	1	0.463
3:99763470:G:C	50	100	1	0.4904
3:99764427:T:A	50	100	1	0.2858
3:99764655:G:A	50	100	1	0.01961
3:99764683:C:T	50	100	1	0.04775
3:99764748:G:A	50	100	0.95	0.03286
3:99764929:A:G	50	100	1	0.4631
3:99767194:A:G	50	100	1	0.04775
3:99767231:A:T	50	100	1	0.3335
3:99767291:G:A	50	100	1	0.04775
3:99768053:T:C	50	100	1	0.0118
3:99768310:T:C	50	98	1	0.3335
3:99768531:T:G	50	100	1	0.4631
3:99768814:T:C	50	98	0.98	0.07625
3:99769108:T:C	50	100	1	0.01561
3:99769154:C:A	50	98	1	0.04793
3:99769295:C:T	50	100	1	0.04811
3:99769388:T:C	50	100	0.99	0.3335
3:99769520:G:A	50	100	1	0.3335
3:99769753:T:C	50	100	1	0.04702
3:99769898:A:G	50	100	1	0.4631
3:99770553:T:G	50	98	0.99	0.4143
3:99770921:C:A	50	100	1	0.01017
3:99770981:A:G	50	100	1	0.4637
3:99771542:G:A	50	100	1	0.0167
3:99772031:C:G	50	100	1	0.04793
3:99772141:T:C	50	100	0.9	0.01198
3:99772147:C:T	50	100	1	0.01961
3:99772554:T:C	50	100	1	0.04793
3:99772653:C:A	50	100	1	0.1287
3:99772664:A:G	50	100	1	0.4639
3:99773249:T:C	50	100	1	0.04793
3:99773539:C:G	50	100	1	0.4641
3:99774321:A:C	50	100	1	0.4633
3:99774375:G:T	50	100	0.98	0.04793
3:99774380:G:C	50	100	1	0.0472
3:99774389:G:A	50	100	1	0.01688
3:99775371:G:A	50	100	1	0.09187
3:99775878:T:C	50	100	1	0.02832
3:99776578:A:C	50	100	1	0.333
3:99776686:A:G	50	100	1	0.01362
3:99776723:T:C	50	100	1	0.1692
3:99776753:A:G	50	100	1	0.06118
3:99777507:G:T	50	100	1	0.1903
3:99778130:C:T	50	100	1	0.01707
3:99778264:G:T	50	100	1	0.2683
3:99778304:C:T	50	100	1	0.2727
3:99778869:C:G	50	100	1	0.2716
3:99778894:T:A	50	100	1	0.04757
3:99779288:G:C	50	100	1	0.0118
3:99779589:G:A	50	100	1	0.06118
3:99779765:T:C	50	100	1	0.06118
3:99780033:C:T	50	96	0.99	0.07498
3:99780041:C:G	50	100	1	0.1289
3:99780373:T:C	50	100	1	0.1396
3:99780892:T:C	50	100	1	0.1698
3:99781864:G:A	50	100	1	0.08479
3:99781904:T:C	50	100	0.99	0.01362
3:99782695:G:T	50	100	1	0.4717
3:99784382:T:C	50	100	1	0.01162
3:99784515:T:A	50	100	1	0.1823
3:99784522:A:G	50	100	1	0.1819
3:99784884:A:G	50	100	1	0.1825
3:99784996:T:G	50	100	1	0.01979
3:99784997:G:A	50	100	1	0.01162
3:99786359:C:T	50	98	1	0.2941
3:99786591:T:A	50	100	1	0.04339
3:99786766:T:C	50	100	1	0.4695
3:99787007:T:C	50	100	1	0.03794
3:99787211:T:C	50	100	0.97	0.01162
3:99787959:C:T	50	100	1	0.0138
3:99788054:T:C	50	100	1	0.0118
3:99788410:T:C	50	100	1	0.1816
3:99788444:A:G	50	100	1	0.0118
3:99788696:G:A	50	100	1	0.0138
3:99789090:G:A	50	100	1	0.2745
3:99789195:G:T	50	100	1	0.0138
3:99789484:A:G	50	100	1	0.0138
3:99789845:C:G	50	100	1	0.0138
3:99789922:A:G	50	100	1	0.0138
3:99789924:T:C	50	100	1	0.2743
3:99792188:G:A	50	100	1	0.0394
3:99793125:C:T	50	100	0.99	0.0138
3:99793405:A:T	50	100	1	0.04303
3:99793764:C:T	50	98	1	0.2741
3:99793821:A:G	50	100	1	0.2741
3:99793844:T:C	50	100	0.99	0.1816
3:99793865:C:G	50	100	1	0.01144
3:99793969:C:G	50	100	1	0.01144
3:99796237:C:T	50	100	0.98	0.01362
3:99796350:A:G	50	100	0.98	0.01344
3:99796712:A:G	50	100	0.97	0.09259
3:99796906:A:G	50	100	1	0.3115
3:99797248:A:G	50	100	1	0.0138
3:99797812:C:T	50	100	1	0.01344
3:99797847:C:G	50	100	1	0.0138
3:99798035:A:T	50	100	1	0.4477
3:99798118:C:A	50	100	1	0.4493
3:99799112:T:C	50	100	1	0.01126
3:99800143:G:A	50	100	0.97	0.1814
3:99801325:C:T	50	100	1	0.2743
3:99801747:G:A	50	100	1	0.2743
3:99802264:C:T	50	100	1	0.2741
3:99802293:G:A	50	98	1	0.01307
3:99802531:C:T	50	100	1	0.01362
3:99803915:G:T	50	100	1	0.01979
3:99804232:G:T	50	100	1	0.01144
3:99804263:C:G	50	100	1	0.01362
3:99804421:C:T	50	100	1	0.03123
3:99804584:T:A	50	100	1	0.0207
3:99804632:T:C	50	100	1	0.08479
3:99805537:C:T	50	100	1	0.2741
3:99805573:T:C	50	100	1	0.09241
3:99806146:C:T	50	100	1	0.01126
3:99806742:C:T	50	100	1	0.1394
3:99806787:G:A	50	100	1	0.4686
3:99806803:G:A	50	100	1	0.1262
3:99806934:C:T	50	100	1	0.08533
3:99807291:C:A	50	100	1	0.3086
3:99808698:C:T	50	100	1	0.03086
3:99809954:T:C	50	100	1	0.01126
3:99810041:C:T	50	98	0.9	0.02578
3:99810251:A:C	50	100	1	0.3088
3:99810679:T:C	50	100	1	0.3088
3:99812050:T:C	50	100	1	0.01126
3:99812340:T:C	50	100	1	0.01344
3:99813092:G:T	50	100	1	0.01162
3:99813688:C:A	50	98	1	0.4129
3:99813775:T:C	50	100	1	0.2743
3:99814105:G:C	50	100	1	0.2743
3:99814163:T:C	50	100	1	0.01979
3:99814529:C:G	50	100	1	0.01725
3:99814580:A:G	50	100	1	0.01126
3:99815250:C:T	50	100	0.92	0.02487
3:99818093:C:T	50	96	1	0.2905
3:99818461:C:T	50	98	1	0.4092
3:99818871:C:T	50	100	1	0.01344
3:99819502:T:C	50	100	1	0.2772
3:99819571:T:C	50	100	1	0.0207
3:99819847:T:C	50	100	1	0.02433
3:99820178:C:T	50	100	1	0.01725
3:99820704:G:A	50	100	1	0.01725
3:99820820:G:A	50	100	1	0.2772
3:99821046:A:T	50	100	1	0.3119
3:99821047:C:A	50	100	1	0.3119
3:99821202:C:T	50	100	1	0.01725
3:99821366:G:A	50	100	1	0.01144
3:99821666:C:T	50	100	1	0.1402
3:99821805:G:A	50	100	0.96	0.01852
3:99822469:G:A	50	100	1	0.04503
3:99822686:C:T	50	100	0.92	0.01216
3:99822766:A:C	50	100	1	0.04866
3:99822903:G:T	50	98	1	0.472
3:99823944:C:G	50	100	1	0.01144
3:99824036:T:C	50	100	1	0.01362
3:99824123:A:G	50	100	1	0.3117
3:99824129:A:G	50	98	1	0.2774
3:99824920:A:G	50	100	1	0.4524
3:99825187:G:A	50	100	1	0.0167
3:99825536:A:G	50	100	1	0.2907
3:99825863:C:T	50	100	1	0.1316
3:99826071:C:T	50	100	1	0.01344
3:99826497:T:C	50	100	1	0.01344
3:99826742:T:G	50	100	1	0.0118
3:99827266:A:G	50	100	1	0.1812
3:99827491:A:C	50	100	1	0.2771
3:99827795:A:G	50	100	1	0.01362
3:99828020:A:G	50	100	1	0.01471
3:99828104:G:A	50	100	1	0.07934
3:99828245:C:T	50	100	1	0.03177
3:99828916:T:C	50	100	1	0.01507
3:99829430:A:G	50	100	1	0.3773
3:99830879:T:A	50	98	1	0.2767
3:99830943:G:A	50	100	1	0.01961
3:99831305:A:G	50	100	1	0.01725
3:99832481:T:C	48	97.9	1	0.2769
3:99832522:G:A	50	100	1	0.0118
3:99832560:A:G	37	78.4	0.74	0.0443
3:99832861:G:T	48	89.6	0.98	0.2968
3:99832863:T:G	49	87.8	0.99	0.1333
3:99833801:C:T	50	100	1	0.01344
3:99834857:A:G	50	100	1	0.06354
3:99834943:G:A	50	100	1	0.04049
3:99835317:G:A	50	100	1	0.01416
3:99836844:C:T	50	100	0.93	0.01144
3:99837139:G:A	50	100	1	0.01362
3:99837316:A:T	50	100	1	0.2865
3:99837952:T:A	50	100	1	0.02923
3:99839074:G:A	50	100	0.99	0.03631
3:99840536:T:C	50	100	1	0.01216
3:99841010:C:A	50	100	1	0.4715
3:99842192:A:T	50	100	1	0.05973
3:99842441:T:C	50	100	1	0.07553
3:99843495:A:G	50	100	0.92	0.02197
3:99843621:T:A	50	100	1	0.05483
3:99843732:T:C	50	100	1	0.01362
3:99845477:A:G	50	100	1	0.3072
3:99845597:G:A	50	100	1	0.01362
3:99845846:G:A	50	100	0.97	0.02741
3:99846732:T:C	50	100	1	0.181
3:99846861:A:G	50	100	1	0.01852
3:99847014:T:C	50	100	1	0.01888
3:99847485:T:C	50	100	1	0.2727
3:99851917:G:C	50	100	1	0.04321
3:99851981:A:C	50	100	1	0.1269
3:99852944:C:T	50	100	1	0.06826
3:99853082:C:T	50	100	1	0.1808
3:99853163:G:C	50	100	1	0.01325
3:99854176:G:A	50	100	1	0.01979
3:99854703:G:A	50	100	1	0.4483
3:99855875:G:A	50	100	1	0.01688
3:99856378:C:T	50	100	1	0.01725
3:99856430:T:C	50	100	1	0.01834
3:99857800:T:A	50	100	1	0.2731
3:99859270:A:T	50	100	1	0.468
3:99860412:C:A	50	100	1	0.01362
3:99860614:A:C	50	100	0.97	0.0276
3:99861071:C:T	50	100	0.96	0.02033
3:99862218:A:T	50	100	0.99	0.307
3:99862595:A:G	50	100	1	0.1269
3:99863398:G:T	50	100	1	0.2734
3:99863858:G:A	50	100	1	0.0167
3:99863956:G:A	50	100	1	0.08588
3:99864217:T:C	50	100	1	0.01852
3:99864240:C:A	50	100	1	0.03958
3:99864640:C:T	50	100	1	0.4886
3:99864921:C:T	50	100	1	0.01216
3:99864980:G:A	50	100	1	0.01162
3:99865585:G:A	50	98	1	0.2431
3:99865786:G:T	50	100	1	0.06917
3:99866281:T:A	50	100	1	0.03105
3:99867340:A:G	50	100	1	0.01961
3:99868084:G:C	50	100	1	0.01688
3:99868438:A:G	50	100	1	0.01362
3:99869226:A:G	50	100	0.99	0.3074
3:99869463:T:C	50	100	1	0.01362
3:99869568:C:G	50	100	1	0.01979
3:99869573:A:G	50	100	1	0.4886
3:99872794:T:C	50	100	1	0.2731
3:99873752:C:T	50	100	1	0.4886
3:99873872:A:G	50	100	1	0.03105
3:99876264:G:A	50	100	1	0.03195
3:99876867:G:A	50	100	1	0.0886
3:99878497:T:C	50	100	0.98	0.02269
3:99879058:T:C	50	100	0.97	0.01126
3:99879084:A:C	50	100	1	0.4484
3:99879434:A:G	50	100	1	0.2731
3:99880040:C:T	50	100	1	0.2731
3:99880621:C:G	50	100	1	0.01979
3:99880873:T:C	50	100	1	0.01362
3:99881250:A:G	50	100	1	0.01416
3:99881392:C:A	50	100	0.87	0.01162
3:99882280:T:C	50	100	1	0.0138
3:99882427:T:G	50	100	1	0.08588
3:99882822:G:A	50	100	1	0.01362
3:99883115:C:T	50	100	1	0.01652
3:99883243:A:G	50	98	1	0.295
3:99883452:A:G	50	100	1	0.01362
3:99883536:T:C	50	100	1	0.132
3:99883626:T:C	50	100	1	0.4484
3:99883711:A:G	50	100	1	0.1271
3:99884058:T:C	50	100	1	0.01362
3:99884386:G:A	50	100	1	0.1812
3:99884817:T:C	50	100	1	0.0167
3:99884853:C:T	50	100	1	0.03105
3:99884936:T:A	50	100	1	0.2731
3:99885323:T:C	50	100	1	0.03105
3:99885341:T:C	50	100	1	0.01362
3:99885759:A:C	50	100	1	0.01126
3:99886177:G:C	50	96	0.9	0.02197
3:99887088:A:G	50	100	1	0.01162
3:99887481:C:T	50	100	1	0.01362
3:99888535:G:A	50	100	1	0.01362
3:99888616:C:T	50	100	1	0.01362
3:99889196:G:T	50	100	1	0.02505
3:99889977:C:A	49	100	1	0.01126
3:99890597:T:A	50	98	1	0.03105
3:99890598:C:G	50	98	1	0.0305
3:99890993:C:T	50	100	1	0.2729
3:99892314:A:G	50	100	1	0.01362
3:99893235:G:T	50	100	1	0.08551
3:99893833:G:C	49	100	1	0.2732
3:99894008:A:G	50	100	0.9	0.01253
3:99894215:G:A	50	100	1	0.0138
3:99895782:A:G	50	100	1	0.0915
3:99896419:T:G	50	100	1	0.03195
3:99896889:G:A	49	100	1	0.2729
3:99896914:C:T	50	100	1	0.2729
3:99897129:T:C	50	100	1	0.01362
3:99897617:G:A	50	100	1	0.2729
3:99898617:C:T	50	100	1	0.01362
3:99898628:T:C	50	100	1	0.01362
3:99898909:T:A	50	100	1	0.1402
3:99900958:A:C	50	100	0.97	0.03086
3:99901189:G:A	50	100	1	0.01362
3:99901408:T:C	50	100	1	0.2732
3:99902158:G:A	50	100	1	0.4488
3:99902551:G:A	50	100	1	0.01126
3:99902882:A:G	50	100	1	0.04321
3:99903128:T:C	50	100	1	0.04503
3:99903274:C:T	50	98	0.87	0.0305
3:99903275:G:A	50	98	0.86	0.0305
3:99903278:A:G	50	98	0.87	0.0305
3:99903530:G:C	50	100	1	0.02088
3:99903760:G:A	50	100	1	0.01362
3:99904021:G:A	50	100	1	0.01126
3:99904323:G:T	50	100	1	0.01198
3:99904919:T:C	50	100	1	0.01362
3:99905076:C:T	50	100	1	0.02469
3:99905831:C:T	50	100	0.98	0.01362
3:99906923:G:A	50	100	1	0.08569
3:99907184:G:A	50	100	1	0.4688
3:99907565:T:A	50	100	1	0.01126
3:99907700:T:A	50	100	1	0.08569
3:99908305:G:C	50	100	1	0.01362
3:99908906:A:G	50	100	1	0.2732
3:99910248:C:T	43	97.7	0.78	0.0167
3:99911089:G:A	50	100	0.99	0.03994
3:99911169:A:G	50	100	1	0.01126
3:99911683:G:C	50	100	1	0.3243
3:99913280:A:C	50	100	1	0.01362
3:99913415:T:C	50	100	1	0.04321
3:99914780:G:A	50	100	1	0.02923
3:99916010:G:A	50	100	1	0.03105
3:99916349:T:C	50	100	1	0.03105
3:99917781:T:C	50	100	1	0.01362
3:99918939:G:A	50	100	1	0.4927
3:99919992:T:C	50	100	1	0.3076
3:99920542:C:T	50	100	1	0.01688
3:99921277:C:T	50	100	1	0.2731
3:99921476:G:A	49	100	1	0.01362
3:99921872:A:C	50	100	1	0.04321
3:99922635:A:C	50	100	1	0.09187
3:99923960:C:T	50	100	1	0.07916
3:99924173:A:T	50	100	1	0.01688
3:99924332:C:T	50	100	1	0.3076
3:99924412:C:T	50	100	1	0.01162
3:99924849:A:G	50	100	1	0.2731
3:99925707:G:A	50	100	1	0.01362
3:99926372:G:A	50	100	1	0.2731
3:99926655:G:A	50	100	0.9	0.0138
3:99926890:T:C	50	100	1	0.04139
3:99927731:T:A	50	100	1	0.01162
3:99927732:A:T	50	100	0.95	0.02614
3:99927991:A:G	50	100	0.81	0.01126
3:99928060:G:A	50	100	1	0.01362
3:99929006:G:A	50	100	1	0.1812
3:99930737:A:T	50	100	1	0.01162
3:99930740:A:G	50	100	1	0.01471
3:99931373:C:T	50	100	1	0.05011
3:99931472:A:G	50	100	1	0.01362
3:99932848:G:A	50	98	0.87	0.0305
3:99933180:C:T	50	100	1	0.04321
3:99933248:T:C	50	100	1	0.2731
3:99933432:G:A	50	100	1	0.01126
3:99933733:C:G	50	100	1	0.3076
3:99933974:C:T	50	100	1	0.01162
3:99934488:G:A	50	100	1	0.01761
3:99934656:T:A	50	100	1	0.09187
3:99935339:T:A	50	100	1	0.09096
3:99935350:G:C	50	100	1	0.01688
3:99935435:C:T	50	100	1	0.01362
3:99935666:G:A	50	100	1	0.2731
3:99935788:A:G	50	100	1	0.01979
3:99935973:T:C	50	100	0.98	0.01362
3:99937771:A:G	50	100	1	0.2731
3:99938000:A:T	50	100	1	0.02451
3:99938074:T:C	50	100	1	0.01797
3:99938076:C:T	50	96	0.91	0.2246
3:99938361:A:G	50	100	1	0.2731
3:99938698:T:C	50	100	1	0.01126
3:99938863:C:G	50	100	1	0.0167
3:99939078:G:A	50	100	1	0.469
3:99939417:T:C	50	100	1	0.01362
3:99939858:C:G	50	100	1	0.2731
3:99940593:T:C	50	100	1	0.01162
3:99940674:G:A	50	100	1	0.02142
3:99941556:A:G	50	100	1	0.01362
3:99941736:A:G	50	100	1	0.01362
3:99942160:C:G	50	100	1	0.0167
3:99942372:G:A	50	100	1	0.01725
3:99942560:C:G	50	100	1	0.01362
3:99942817:T:C	50	100	1	0.01362
3:99943119:T:C	50	100	1	0.4927
3:99944848:G:A	50	100	1	0.01362
3:99946505:A:G	50	100	1	0.01126
3:99946588:C:T	50	100	1	0.01362
3:99946677:A:C	50	100	1	0.2731
3:99946689:G:A	50	100	1	0.01362
3:99947447:C:G	50	100	1	0.03195
3:99948063:A:G	50	98	0.98	0.07462
3:99948721:G:A	50	100	1	0.4877
3:99949511:A:T	50	100	1	0.01362
3:99949804:A:G	50	100	1	0.01126
3:99949858:T:C	50	100	1	0.01126
3:99950155:G:A	50	100	1	0.01362
3:99950649:A:G	50	100	1	0.01144
3:99951929:T:C	50	100	1	0.3076
3:99952139:G:T	50	100	1	0.09096
3:99953004:G:C	50	100	1	0.4926
3:99954803:G:A	50	100	1	0.01344
3:99954990:C:G	50	100	0.99	0.08678
3:99955249:G:A	50	100	1	0.3076
3:99955290:A:G	50	100	1	0.01126
3:99956185:A:G	50	100	1	0.03667
3:99956216:C:T	50	100	1	0.03195
3:99956337:C:A	50	100	1	0.03214
3:99956600:G:A	50	100	1	0.01344
3:99956676:T:C	50	100	1	0.01344
3:99957463:T:G	50	98	1	0.05047
3:99957627:C:T	49	100	1	0.01725
3:99958149:C:T	50	100	1	0.08842
3:99959646:C:A	50	100	1	0.4719
3:99960099:C:T	50	100	1	0.03958
3:99960617:G:A	50	98	0.99	0.2925
3:99960740:T:G	50	100	1	0.2725
3:99961242:A:G	50	100	1	0.1825
3:99961532:C:T	50	100	1	0.01688
3:99962030:G:A	50	100	1	0.2727
3:99962063:A:G	50	100	1	0.08569
3:99962253:A:T	50	100	0.89	0.02052
3:99962544:G:A	50	100	1	0.04303
3:99962600:T:C	50	98	0.97	0.07734
3:99963716:G:C	50	100	1	0.01162
3:99963848:T:C	50	100	1	0.2725
3:99964809:C:G	50	100	1	0.06899
3:99965041:T:A	50	100	0.97	0.01543
3:99965329:G:A	50	100	1	0.01362
3:99965377:G:A	50	100	1	0.01126
3:99965964:T:C	50	98	0.99	0.3266
3:99966614:G:A	50	100	1	0.09132
3:99966842:T:A	50	100	1	0.1594
3:99966886:C:T	50	100	1	0.01434
3:99967147:G:T	50	100	1	0.4484
3:99967383:G:A	50	100	1	0.01325
3:99967387:A:G	50	100	1	0.01362
3:99967821:A:G	50	100	1	0.3076
3:99968429:G:A	50	80	0.97	0.2211
3:99968886:A:G	50	100	0.99	0.2725
3:99969435:G:A	50	100	1	0.01162
3:99969453:T:G	50	100	1	0.01743
3:99969505:G:A	50	100	1	0.01797
3:99970018:G:A	50	100	1	0.01126
3:99970132:C:T	50	100	1	0.4931
3:99970133:G:A	50	100	1	0.01325
3:99971065:T:C	50	100	0.84	0.03558
3:99971103:C:A	50	100	0.98	0.0325
3:99971104:A:G	50	100	0.96	0.03286
3:99971153:T:C	50	100	1	0.04031
3:99971487:T:C	50	100	1	0.4929
3:99971595:G:A	50	100	1	0.09096
3:99971933:C:G	50	100	1	0.01162
3:99972084:A:G	50	100	1	0.01126
3:99972109:G:A	50	100	0.99	0.01471
3:99972126:C:T	50	100	1	0.07008
3:99972678:C:T	50	100	0.99	0.3034
3:99972832:T:C	50	100	1	0.0915
3:99972850:C:G	50	100	1	0.01398
3:99973070:C:T	50	100	1	0.01362
3:99973417:C:T	50	100	1	0.0138
3:99973939:G:A	50	100	1	0.0138
3:99975373:G:A	50	100	1	0.2725
3:99976409:A:G	50	100	1	0.0167
3:99976647:T:A	50	100	1	0.221
3:99976706:T:C	50	100	1	0.01362
3:99977625:A:G	50	100	1	0.08624
3:99978066:G:C	50	100	1	0.04303
3:99978557:A:G	50	100	1	0.07988
3:99978608:G:A	50	100	0.98	0.01362
3:99979316:G:A	50	100	0.95	0.01126
3:99979382:A:G	50	100	0.97	0.01398
3:99979498:C:T	50	100	0.97	0.01543
3:99981704:A:G	50	100	0.95	0.0138
3:99981739:G:A	50	100	0.9	0.02233
3:99982189:T:C	50	100	0.95	0.01362
3:99982290:G:A	50	100	0.99	0.2182
3:99982327:C:G	50	100	0.95	0.0138
3:99982486:A:G	50	100	1	0.0167
3:99982599:G:A	50	100	1	0.01144
3:99982688:T:G	50	100	1	0.01688
3:99982971:G:A	50	98	0.77	0.0305
3:99983389:A:T	36	86.1	0.78	0.07062
3:99983420:G:A	35	77.1	0.68	0.08878
3:99983424:G:A	37	91.9	0.84	0.0345
3:99983456:A:G	38	94.7	0.82	0.01362
3:99983613:C:T	50	100	0.99	0.01852
3:99983795:G:A	50	100	0.97	0.01543
3:99984052:A:G	50	96	0.99	0.2184
3:99984060:T:G	50	94	0.77	0.03322
3:99984414:T:A	50	100	1	0.1743
3:99984690:G:C	50	100	0.89	0.01652
3:99985799:G:A	50	100	1	0.01144
3:99985844:C:G	50	100	0.95	0.01344
3:99986017:T:C	50	100	1	0.1837
3:99986267:A:G	50	100	1	0.1837
3:99986435:T:C	50	100	0.64	0.01071
3:99986775:T:C	50	100	1	0.01162
3:99986856:A:T	50	100	1	0.01688
3:99987385:G:A	50	100	1	0.08914
3:99988026:G:A	50	100	1	0.4686
3:99988341:C:A	46	78.3	0.86	0.07934
3:99988402:A:G	50	98	0.99	0.1986
3:99988527:A:G	48	81.2	0.78	0.05646
3:99989682:A:T	50	100	0.85	0.04938
3:99991608:T:C	50	100	1	0.1877
3:99991836:A:G	50	96	0.94	0.0443
3:99992014:A:G	50	100	0.97	0.01688
3:99992701:G:A	50	100	1	0.4484
3:99992756:T:G	50	100	0.96	0.0138
3:99992843:G:A	50	100	0.99	0.2188
3:99992972:G:T	50	100	1	0.1839
3:99993060:G:A	50	100	1	0.2208
3:99993790:G:A	50	100	1	0.1839
3:99994340:G:A	50	100	1	0.01144
3:99994533:T:C	50	100	1	0.1839
3:99994829:A:G	50	100	1	0.0138
3:99995087:G:A	50	100	1	0.0167
3:99995415:G:T	50	100	1	0.03105
3:99996011:T:C	50	100	1	0.1805
3:99996727:C:T	50	100	1	0.01144
3:99997515:G:A	50	100	1	0.0138
3:99997846:C:T	50	100	0.99	0.1837
3:99997956:G:A	50	100	1	0.1741
3:99998860:C:T	50	100	1	0.01362
3:99999016:G:A	50	100	1	0.0167
3:99999247:T:G	50	100	1	0.01924
3:100000031:A:G	50	100	1	0.01144
3:100000266:G:A	50	100	1	0.01162
3:100001017:A:G	50	100	1	0.0138
3:100001330:G:A	50	100	1	0.01743
3:100001720:A:C	50	100	1	0.4878
3:100001876:T:C	50	100	1	0.01362
3:100002037:G:A	50	100	1	0.01162
3:100002080:G:A	50	100	1	0.01271
3:100003552:A:C	50	100	1	0.4003
3:100003720:G:C	50	100	1	0.4205
3:100003742:T:G	50	100	1	0.01162
3:100004736:G:T	50	100	1	0.1777
3:100005319:G:C	50	100	1	0.01144
3:100005668:C:G	50	100	1	0.0138
3:100005948:G:A	50	100	1	0.2126
3:100006029:G:A	50	100	1	0.2126
3:100006247:A:T	50	100	1	0.01017
3:100006785:A:G	50	100	1	0.4374
3:100007019:C:A	50	100	1	0.01017
3:100007094:C:T	50	100	1	0.0167
3:100007802:T:C	50	100	1	0.1792
3:100008717:G:A	50	100	1	0.01344
3:100008992:C:T	50	100	1	0.216
3:100009659:G:C	50	100	1	0.1776
3:100009847:G:A	50	100	1	0.2495
3:100010247:C:T	50	100	1	0.1914
3:100010286:C:T	50	100	0.99	0.2124
3:100010288:T:C	50	100	1	0.4993
3:100011132:G:A	50	100	1	0.03704
3:100012052:G:C	50	100	1	0.01162
3:100012218:T:G	50	100	1	0.04521
3:100012486:A:T	50	100	1	0.4423
3:100012779:T:G	50	100	0.92	0.01126
3:100012784:T:G	48	87.5	0.94	0.2024
3:100013720:A:G	50	100	1	0.1741
3:100013791:A:T	50	100	1	0.01144
3:100013848:A:G	50	100	0.99	0.07335
3:100014252:C:T	50	100	1	0.1776
3:100014883:T:C	48	100	1	0.01144
3:100015157:T:C	50	100	0.99	0.03885
3:100015182:C:T	50	100	0.98	0.01362
3:100015745:C:T	50	100	1	0.216
3:100016291:C:T	50	100	1	0.05937
3:100016307:C:T	50	100	1	0.4423
3:100017687:G:A	50	100	1	0.01162
3:100017694:C:T	50	100	1	0.1776
3:100018680:A:G	50	100	1	0.01362
3:100019375:T:A	50	100	1	0.1594
3:100019386:G:A	50	100	1	0.1596
3:100019555:G:A	50	100	1	0.0276
3:100019649:G:A	50	100	1	0.01398
3:100019984:T:C	50	100	1	0.01362
3:100020078:T:C	50	100	1	0.01162
3:100020581:A:C	50	100	1	0.02469
3:100021016:T:C	50	100	1	0.2119
3:100021262:C:A	50	100	1	0.01688
3:100021962:A:T	45	91.1	0.94	0.04139
3:100021966:A:T	49	93.9	0.9	0.01235
3:100021968:A:T	50	96	0.87	0.01852
3:100021970:A:T	50	96	0.96	0.0354
3:100021972:A:T	50	100	0.96	0.04412
3:100021974:A:T	49	98	1	0.0374
3:100022188:T:C	50	100	1	0.1879
3:100023674:G:A	50	100	1	0.01162
3:100023741:G:A	50	100	1	0.02142
3:100023777:C:T	50	100	1	0.01162
3:100023784:G:T	50	100	0.99	0.0532
3:100024175:C:T	50	100	1	0.01362
3:100024617:C:T	50	100	1	0.01362
3:100024891:A:G	50	100	1	0.0138
3:100026859:G:A	50	100	1	0.01144
3:100027254:G:A	50	100	1	0.08969
3:100028076:C:T	50	100	1	0.01162
3:100028314:T:C	50	100	1	0.08878
3:100028601:C:T	50	100	1	0.4424
3:100028705:A:G	50	100	1	0.0325
3:100029034:A:T	50	100	0.91	0.01362
3:100029104:T:C	50	100	1	0.01162
3:100029704:T:C	50	100	1	0.1745
3:100030106:A:G	50	100	1	0.08878
3:100031378:C:G	50	100	1	0.02905
3:100031428:T:C	50	100	1	0.01652
3:100032251:G:C	50	100	1	0.0138
3:100032535:C:T	50	100	1	0.01198
3:100032623:A:T	50	100	1	0.0138
3:100032636:C:T	50	100	1	0.4054
3:100033224:G:T	50	100	1	0.1776
3:100035278:T:G	50	100	1	0.01779
3:100035461:C:T	50	100	1	0.1594
3:100035602:A:G	50	100	1	0.08878
3:100035654:A:G	50	100	1	0.1594
3:100035850:C:T	50	100	1	0.01162
3:100035888:T:G	50	100	0.97	0.01598
3:100037110:G:T	50	100	1	0.05937
3:100037468:G:A	50	100	1	0.1737
3:100037470:A:G	50	100	1	0.1736
3:100037934:C:T	49	100	0.95	0.07353
3:100037965:A:G	48	85.4	0.86	0.07825
3:100038369:T:C	50	100	1	0.02052
3:100038948:G:A	50	100	0.98	0.1777
3:100039009:G:A	50	100	1	0.1777
3:100039185:A:T	50	100	1	0.4054
3:100039437:G:A	50	100	1	0.01688
3:100039621:T:C	50	100	1	0.1383
3:100039698:A:G	50	100	1	0.01162
3:100039809:A:G	50	100	1	0.03704
3:100039840:A:G	50	100	1	0.2295
3:100039898:C:T	50	100	1	0.01035
3:100040629:C:T	50	98	0.93	0.02905
3:100041525:G:A	50	100	1	0.01162
3:100042020:A:G	50	100	1	0.2135
3:100043064:A:G	50	100	1	0.2121
3:100043996:C:T	50	100	1	0.2121
3:100045910:G:A	50	100	1	0.1772
3:100046182:T:C	50	100	1	0.0138
3:100046970:A:G	50	100	0.98	0.01761
3:100047219:G:A	50	100	1	0.1772
3:100048252:A:G	50	100	1	0.1772
3:100048565:G:C	50	100	1	0.1737
3:100048697:G:A	50	100	1	0.1772
3:100048709:A:C	50	100	1	0.4
3:100048798:C:T	50	100	1	0.1772
3:100049938:A:G	50	100	0.76	0.01162
3:100050244:C:G	50	100	1	0.1772
3:100050967:C:T	50	100	1	0.0138
3:100050990:T:A	50	100	1	0.1772
3:100051324:A:G	50	100	1	0.01779
3:100051663:A:G	50	100	1	0.0138
3:100051852:A:G	50	100	0.98	0.1772
3:100052430:G:A	50	100	0.92	0.02033
3:100052694:G:A	50	100	1	0.0138
3:100052855:G:A	50	100	0.93	0.02324
3:100053571:C:G	50	100	1	0.2162
3:100054353:C:G	50	100	1	0.0138
3:100055876:T:G	50	100	1	0.4241
3:100056894:C:G	50	100	1	0.0138
3:100057014:G:A	50	100	1	0.0138
3:100057601:G:A	50	100	1	0.04285
3:100057920:C:T	50	100	1	0.01162
3:100058186:G:A	50	100	1	0.01398
3:100058304:A:T	50	100	1	0.03086
3:100059568:A:C	50	100	1	0.01362
3:100059604:A:G	50	100	1	0.01162
3:100059648:G:A	50	100	1	0.01362
3:100059811:T:C	50	100	1	0.177
3:100060420:A:G	50	100	1	0.4256
3:100060580:C:T	50	100	1	0.0138
3:100060706:C:T	50	100	1	0.0138
3:100060814:C:T	50	100	1	0.1772
3:100061140:A:T	50	90	0.99	0.498
3:100061549:A:C	50	100	1	0.2119
3:100061830:G:A	50	100	0.92	0.01543
3:100062156:G:A	47	100	1	0.01634
3:100062390:T:C	50	100	1	0.01398
3:100062407:G:A	50	100	1	0.01362
3:100062563:T:C	50	100	0.94	0.0138
3:100062819:C:G	50	100	1	0.01162
3:100062961:G:A	50	100	1	0.1772
3:100063357:G:A	50	100	0.97	0.01543
3:100063383:T:G	50	100	1	0.1777
3:100063420:A:G	50	100	1	0.0138
3:100064810:T:A	50	100	1	0.01162
3:100065062:A:G	50	100	1	0.01162
3:100065230:A:G	50	100	1	0.01507
3:100066362:G:C	50	100	1	0.2122
3:100066886:T:G	50	100	1	0.0138
3:100067050:G:A	50	100	0.95	0.05901
3:100067286:G:C	50	100	1	0.0138
3:100067445:A:G	50	100	1	0.2122
3:100068167:T:C	50	100	1	0.1743
3:100068186:A:G	50	100	1	0.01779
3:100069138:G:A	50	100	1	0.2455
3:100069187:G:A	50	100	1	0.06409
3:100069448:G:A	50	100	1	0.01362
3:100069782:A:G	50	100	1	0.01144
3:100070618:G:T	50	100	1	0.01362
3:100070823:G:A	50	100	1	0.01216
3:100070922:C:T	50	100	1	0.01471
3:100071488:A:C	50	100	1	0.1743
3:100072706:C:G	50	100	1	0.1767
3:100073194:T:C	50	100	1	0.0138
3:100073430:T:C	50	98	0.99	0.03123
3:100074913:C:T	50	98	0.99	0.2994
3:100075886:G:T	50	100	1	0.2121
3:100075908:G:C	50	100	1	0.01144
3:100075998:G:A	50	100	0.99	0.2121
3:100076663:A:G	50	100	1	0.1743
3:100076807:G:C	50	100	1	0.1743
3:100077024:G:A	50	100	0.96	0.0167
3:100077782:T:C	50	100	1	0.1745
3:100078063:G:A	50	100	1	0.01452
3:100078169:C:G	50	100	1	0.2119
3:100078376:A:T	50	100	1	0.01126
3:100078617:G:A	50	100	1	0.01362
3:100078743:T:C	50	100	1	0.07934
3:100080345:A:G	50	100	1	0.01362
3:100081231:G:T	50	100	1	0.0138
3:100081302:G:A	50	100	1	0.0138
3:100081972:G:A	50	100	1	0.02397
3:100082185:G:C	50	100	1	0.02397
3:100082784:A:C	50	100	1	0.1741
3:100082803:T:C	50	100	1	0.01162
3:100086180:A:G	50	100	0.99	0.01489
3:100086470:G:C	50	100	1	0.01652
3:100086874:A:G	50	100	1	0.01416
3:100086883:C:T	50	100	0.96	0.02905
3:100087426:C:T	50	100	1	0.0138
3:100087652:G:A	50	100	1	0.248
3:100087801:A:G	49	100	1	0.1748
3:100087934:A:G	50	100	0.72	0.01053
3:100088105:A:G	50	100	1	0.1743
3:100088514:G:A	50	100	1	0.01362
3:100088727:T:C	50	100	1	0.01362
3:100088891:G:A	50	100	1	0.2119
3:100089456:T:G	49	100	1	0.01489
3:100089494:A:G	50	100	1	0.1741
3:100089601:G:A	50	100	1	0.461
3:100089960:A:T	50	100	1	0.4208
3:100090528:C:G	50	100	1	0.1382
3:100090564:C:T	50	100	1	0.01471
3:100091111:C:T	50	100	1	0.1739
3:100091141:T:C	49	100	1	0.07843
3:100091145:C:T	49	100	1	0.07516
3:100091146:A:G	49	100	1	0.07879
3:100091212:A:G	50	98	1	0.01362
3:100091565:A:G	50	100	0.99	0.08842
3:100091813:G:A	50	100	1	0.01144
3:100092414:G:A	50	100	0.99	0.07353
3:100092709:T:C	50	100	1	0.1737
3:100094374:C:G	50	100	1	0.1737
3:100094449:T:C	50	100	0.98	0.0236
3:100094778:G:A	50	100	1	0.1594
3:100094870:A:G	50	100	1	0.03849
3:100096018:A:G	50	100	0.8	0.01652
3:100096386:T:C	50	100	1	0.04285
3:100096790:G:A	50	100	1	0.01162
3:100097742:C:T	50	100	1	0.01307
3:100099252:G:A	50	100	1	0.209
3:100100808:T:G	50	100	0.97	0.04158
3:100101070:C:T	50	100	1	0.01162
3:100102003:C:A	50	100	1	0.01779
3:100102068:C:G	50	100	1	0.01162
3:100102835:A:G	50	100	1	0.06917
3:100103291:C:T	50	100	0.99	0.1736
3:100103313:G:A	50	100	1	0.01906
3:100103451:C:T	50	100	1	0.01398
3:100103692:C:T	50	100	1	0.1792
3:100103843:G:C	50	100	1	0.01471
3:100104651:C:T	50	100	1	0.01126
3:100105100:G:A	50	100	1	0.01162
3:100105770:C:A	50	100	1	0.0138
3:100105841:G:A	50	100	1	0.1737
3:100106695:T:C	50	100	1	0.01017
3:100106797:C:T	50	100	1	0.01652
3:100106858:T:C	50	100	1	0.01398
3:100107488:G:A	50	100	1	0.01652
3:100107536:A:G	50	100	1	0.01489
3:100107848:T:C	50	100	1	0.01489
3:100108098:T:G	50	100	1	0.4631
3:100109161:G:T	50	100	1	0.02397
3:100109379:A:C	50	100	1	0.0138
3:100110476:C:A	50	100	1	0.05338
3:100110577:C:T	50	100	1	0.01325
3:100110800:C:T	50	100	1	0.01162
3:100111928:A:G	50	100	1	0.03667
3:100112192:A:G	50	100	1	0.03831
3:100112955:A:C	50	100	1	0.01416
3:100113823:A:T	50	100	1	0.01398
3:100113949:C:A	50	100	1	0.05229
3:100114065:G:A	50	100	1	0.03885
3:100114491:C:T	50	100	0.81	0.0276
3:100114879:C:T	50	100	1	0.0138
3:100115574:T:C	46	100	0.94	0.02306
3:100116410:T:C	50	100	1	0.4239
3:100117071:G:A	50	100	1	0.01434
3:100117386:C:T	50	100	0.96	0.0138
3:100117852:T:C	47	85.1	0.99	0.03141
3:100117854:C:T	43	79.1	0.79	0.1501
3:100117856:T:C	41	95.1	0.81	0.04357
3:100117858:T:C	43	79.1	0.93	0.2193
3:100117860:T:C	45	84.4	0.93	0.1313
3:100117878:T:C	46	78.3	0.95	0.35
3:100117927:A:G	50	100	0.98	0.01126
3:100118116:G:A	50	100	1	0.0138
3:100118514:A:C	50	100	1	0.01162
3:100118711:C:G	50	100	0.99	0.01126
3:100119582:G:C	50	100	0.93	0.01107
3:100120262:G:A	50	98	1	0.1625
3:100120335:G:A	50	100	0.99	0.0138
3:100120428:A:G	50	100	1	0.01434
3:100120887:G:A	50	100	0.94	0.0374
3:100121602:T:C	50	100	0.99	0.4385
3:100122118:G:A	50	100	0.92	0.01144
3:100122454:C:G	50	100	0.98	0.01961
3:100122819:A:G	50	100	0.91	0.01362
3:100123296:C:T	50	98	1	0.2489
3:100123609:G:A	50	96	0.99	0.05338
3:100123718:C:G	50	100	1	0.02669
3:100123954:T:G	50	100	0.99	0.08297
3:100125449:G:A	50	100	1	0.4386
3:100127503:G:T	50	100	1	0.01906
3:100129496:T:G	50	98	0.98	0.07389
3:100130213:A:G	50	100	0.97	0.0354
3:100130362:G:T	50	100	0.96	0.07389
3:100130540:A:C	49	100	1	0.05192
3:100130931:G:A	50	100	1	0.0158
3:100131368:C:T	50	98	1	0.1509
3:100135326:A:G	50	96	0.99	0.05901
3:100135670:G:A	50	100	1	0.4359
3:100136735:G:A	50	100	1	0.01688
3:100137023:G:A	50	100	1	0.01906
3:100139278:C:G	50	100	1	0.01126
3:100139613:G:A	48	91.7	0.62	0.01979
3:100139885:T:A	50	100	0.97	0.0463
3:100141557:G:A	50	100	1	0.4056
3:100141891:C:G	50	98	1	0.1774
3:100142428:T:C	50	100	1	0.01688
3:100142978:G:A	50	100	1	0.01489
3:100143308:G:A	50	100	1	0.03758
3:100143707:T:C	50	100	1	0.3992
3:100144339:T:C	50	100	1	0.4078
3:100146402:G:A	50	100	1	0.01634
3:100148367:G:A	50	100	1	0.4365
3:100149003:A:G	50	100	1	0.01634
3:100149049:A:G	50	100	1	0.01634
3:100149260:A:T	49	100	1	0.384
3:100150479:A:C	50	100	1	0.03758
3:100150554:A:G	50	100	1	0.0325
3:100151454:C:T	50	100	1	0.05192
3:100151455:G:A	50	100	1	0.3825
3:100151893:A:G	50	100	1	0.01489
3:100152192:T:C	50	100	0.96	0.03232
3:100154001:C:T	50	100	1	0.03867
3:100154473:C:T	50	100	1	0.4254
3:100156858:A:G	50	100	1	0.05192
3:100157645:G:A	50	98	1	0.03867
3:100158247:C:T	50	98	1	0.1774
3:100159272:C:G	50	98	1	0.1396
3:100161725:T:C	50	100	1	0.3862
3:100162723:C:T	50	100	1	0.02723
3:100164754:A:G	50	98	1	0.1832
3:100165665:C:T	50	98	1	0.1393
3:100166047:T:C	50	100	1	0.0118
3:100166981:C:A	50	98	1	0.148
3:100167444:A:G	50	100	1	0.0158
3:100167818:G:A	50	98	1	0.1411
3:100168499:G:A	50	100	1	0.03704
3:100169946:A:G	50	100	1	0.0158
3:100170557:G:C	50	100	1	0.0158
3:100171433:C:G	50	100	1	0.02378
3:100173346:C:A	50	100	1	0.3789
3:100173444:G:A	50	100	1	0.05156
3:100173981:C:T	50	100	1	0.3793
3:100174121:A:T	50	100	1	0.03794
3:100174267:C:T	50	98	1	0.2366
3:100175500:C:A	50	100	0.97	0.06209
3:100179597:G:A	50	100	1	0.0374
3:100179607:A:G	50	98	1	0.1393
3:100179639:G:T	50	100	1	0.0374
3:100180042:C:G	50	98	1	0.2369
3:100181252:G:A	50	100	1	0.4686
3:100181300:T:A	50	100	0.96	0.01688
3:100182765:C:G	50	100	1	0.01906
3:100184546:C:G	50	100	1	0.05447
3:100185939:G:A	50	100	0.98	0.437
3:100186352:T:C	50	100	0.96	0.0167
3:100186359:T:A	50	100	0.96	0.0216
3:100186383:G:A	49	95.9	0.98	0.3833
3:100186959:C:A	50	100	1	0.4768
3:100187406:A:G	50	98	1	0.1416
3:100187420:T:C	50	100	0.99	0.3054
3:100187426:T:C	50	100	0.99	0.4829
3:100187498:C:G	50	98	0.99	0.4728
3:100187735:T:C	50	100	0.99	0.4633
3:100187907:T:C	50	94	0.96	0.4742
3:100188149:T:C	50	100	0.98	0.4955
3:100188204:T:C	50	96	0.96	0.05646
3:100188524:T:C	50	100	0.97	0.01688
3:100189080:C:T	50	100	0.98	0.1467
3:100189101:T:C	50	100	0.98	0.1855
3:100189458:T:C	50	100	0.99	0.2778
3:100190798:A:G	50	100	1	0.04739
3:100191476:A:T	50	100	0.99	0.4931
3:100192236:G:T	50	100	0.99	0.2672
3:100192259:G:A	50	100	0.98	0.1855
3:100192339:T:G	50	100	0.98	0.02633
3:100192918:C:T	50	98	0.98	0.4858
3:100192979:A:G	50	96	0.99	0.4951
3:100193105:G:C	50	100	0.99	0.2987
3:100193320:C:G	50	100	1	0.01725
3:100194128:C:T	50	98	0.94	0.01761
3:100195058:T:C	50	100	0.99	0.4884
3:100195295:A:G	50	100	0.99	0.4887
3:100195854:C:T	50	100	0.96	0.02052
3:100195953:C:G	50	100	1	0.4775
3:100195985:G:A	50	100	0.99	0.1427
3:100196009:G:A	50	100	1	0.01507
3:100196142:A:G	50	100	0.99	0.01598
3:100196169:T:C	50	98	0.99	0.01688
3:100197042:C:T	50	98	0.99	0.1805
3:100197095:A:G	50	100	0.99	0.4998
3:100197335:C:T	50	100	0.95	0.02741
3:100198515:T:G	50	96	0.97	0.4855
3:100198590:T:A	50	96	0.97	0.4817
3:100199820:C:T	50	100	1	0.0158
3:100200824:A:C	50	96	0.97	0.07407
3:100200870:C:G	50	96	0.98	0.1805
3:100200954:A:G	50	100	1	0.0158
3:100200967:A:C	50	100	1	0.01471
3:100201417:T:C	50	100	0.98	0.3188
3:100201970:G:A	50	100	1	0.03141
3:100202040:A:G	50	100	0.99	0.1821
3:100202076:G:A	50	100	0.98	0.2562
3:100202318:C:T	50	100	0.75	0.01416
3:100202450:T:C	50	100	1	0.0158
3:100202765:A:T	50	100	0.98	0.1868
3:100202972:G:T	50	100	0.99	0.2052
3:100203027:G:A	50	98	0.98	0.04684
3:100203041:T:C	50	100	0.98	0.2159
3:100203155:A:G	50	100	1	0.0158
3:100203556:T:C	50	100	1	0.0158
3:100203630:G:T	50	100	0.98	0.07353
3:100203635:C:T	50	96	0.99	0.3036
3:100204395:C:T	50	100	0.9	0.01997
3:100205158:G:A	50	100	0.98	0.04648
3:100205476:T:C	50	90	0.94	0.1901
3:100205632:G:A	50	100	0.87	0.02778
3:100205635:C:T	50	90	0.93	0.191
3:100205930:A:C	50	100	0.98	0.04648
3:100208393:G:A	50	100	1	0.2035
3:100208908:G:A	50	78	0.99	0.2798
3:100209150:G:A	50	100	1	0.2375
3:100209428:T:C	50	100	1	0.01543
3:100209645:A:G	50	100	1	0.0158
3:100210180:G:A	50	100	1	0.244
3:100212477:C:T	50	98	1	0.07008
3:100212551:T:C	50	100	0.99	0.2754
3:100212648:A:C	50	100	1	0.0158
3:100213274:T:C	50	100	0.99	0.1002
3:100213911:T:C	50	100	0.99	0.2567
3:100215120:A:G	50	100	1	0.03159
3:100215128:T:G	50	100	1	0.1411
3:100215396:C:T	49	98	1	0.25
3:100216051:C:G	50	100	0.99	0.2471
3:100216390:T:C	50	100	1	0.01816
3:100217293:C:T	50	100	0.99	0.2404
3:100217445:C:T	50	100	1	0.0118
3:100217892:A:G	50	100	0.99	0.05556
3:100217934:C:T	50	100	0.97	0.03086
3:100218733:T:C	50	100	0.99	0.1022
3:100218895:G:A	50	100	1	0.02015
3:100218981:C:T	50	100	1	0.01688
3:100219028:G:T	50	100	1	0.1934
3:100219293:A:G	50	100	1	0.2505
3:100219531:C:T	50	98	0.98	0.01997
3:100219883:A:G	50	100	1	0.01561
3:100219953:G:C	50	100	0.99	0.1024
3:100219986:A:G	50	100	1	0.02015
3:100221276:A:G	50	100	1	0.01598
3:100221371:C:T	50	100	0.96	0.0216
3:100221541:G:A	50	100	1	0.25
3:100222283:T:A	50	100	1	0.1376
3:100222284:C:A	50	100	1	0.1376
3:100222807:T:G	50	100	0.98	0.1714
3:100222984:G:C	50	100	1	0.281
3:100223058:C:T	50	100	1	0.0207
3:100223476:C:T	50	100	1	0.2522
3:100224292:G:A	50	100	1	0.02015
3:100224322:C:A	50	100	1	0.2524
3:100224831:G:A	50	100	1	0.2413
3:100225537:C:T	50	100	0.97	0.05138
3:100225790:T:A	50	100	1	0.1376
3:100225850:T:G	50	100	1	0.2549
3:100226561:A:G	50	100	1	0.0118
3:100227978:A:G	50	100	1	0.2663
3:100228416:C:T	50	100	1	0.2653
3:100229062:A:G	50	100	1	0.0118
3:100229241:C:A	50	100	1	0.2647
3:100230982:T:G	50	100	1	0.1696
3:100231562:T:C	50	100	1	0.2747
3:100231590:C:T	50	100	1	0.2731
3:100231825:G:T	50	100	1	0.01434
3:100232630:T:C	50	100	0.99	0.01344
3:100232715:T:C	50	100	1	0.01162
3:100233427:G:T	50	100	1	0.01162
3:100233757:C:T	50	100	1	0.01144
3:100233983:G:A	50	100	1	0.03195
3:100234542:C:T	50	100	1	0.01162
3:100234575:T:C	50	100	1	0.459
3:100234836:G:C	50	100	1	0.4517
3:100235877:T:C	50	100	1	0.4524
3:100236171:G:A	50	100	1	0.02415
3:100237176:G:T	50	100	1	0.01162
3:100237458:T:C	50	100	1	0.01434
3:100237712:G:C	50	100	1	0.2727
3:100238025:C:T	50	100	1	0.2711
3:100238189:T:C	50	100	1	0.2734
3:100238431:C:G	50	100	1	0.1703
3:100238474:A:T	50	100	0.99	0.1275
3:100239104:C:A	50	100	1	0.01688
3:100240438:A:G	50	100	1	0.2814
3:100240545:C:A	50	100	1	0.1376
3:100240868:A:G	50	100	1	0.01434
3:100241148:A:G	50	100	1	0.2689
3:100241170:T:C	50	100	1	0.01107
3:100241436:A:C	50	100	1	0.01126
3:100241482:G:A	49	98	1	0.03359
3:100242147:C:T	50	100	1	0.01779
3:100242940:T:C	50	100	1	0.2689
3:100243516:T:C	50	100	0.95	0.01071
3:100243537:T:G	50	100	1	0.2721
3:100244085:C:G	50	100	1	0.2524
3:100244148:A:G	50	100	1	0.2738
3:100244255:T:C	50	100	1	0.01434
3:100244927:T:C	50	100	1	0.01434
3:100245248:C:T	50	100	1	0.2242
3:100246770:G:A	50	100	1	0.2544
3:100246920:T:C	50	100	1	0.01489
3:100247279:T:G	50	100	1	0.03159
3:100247376:G:A	50	100	1	0.02487
3:100248324:C:G	50	100	1	0.2413
3:100248356:T:G	50	100	1	0.01162
3:100248538:C:A	50	100	1	0.2413
3:100249116:G:A	50	100	1	0.1703
3:100249266:C:T	50	100	1	0.2505
3:100250366:C:T	48	97.9	0.97	0.05102
3:100251358:C:T	50	100	1	0.2692
3:100251558:T:A	50	100	1	0.07534
3:100252051:A:T	50	100	1	0.2738
3:100252151:A:G	50	100	1	0.2689
3:100252449:C:T	50	100	1	0.03268
3:100252560:G:A	50	100	1	0.0118
3:100253092:T:G	50	100	1	0.2721
3:100254758:C:G	50	100	1	0.07534
3:100255011:A:G	50	100	1	0.2738
3:100255050:G:A	50	100	1	0.2231
3:100255171:A:G	50	100	1	0.2736
3:100255465:G:A	50	100	1	0.02269
3:100255628:G:A	50	100	1	0.2711
3:100256394:C:T	50	100	1	0.2242
3:100256614:T:A	50	98	0.97	0.0768
3:100256641:C:T	50	100	1	0.2736
3:100256655:C:T	50	100	1	0.1705
3:100256670:C:A	50	100	1	0.2736
3:100257163:C:T	50	100	1	0.2736
3:100257416:T:C	50	100	0.99	0.06191
3:100257618:T:C	50	100	1	0.4773
3:100257935:C:T	50	100	1	0.03159
3:100258513:A:C	50	100	1	0.4773
3:100258578:A:G	50	100	0.99	0.09895
3:100258665:T:A	50	100	1	0.2533
3:100259699:C:A	50	100	1	0.01107
3:100259718:G:C	50	100	1	0.2462
3:100260138:C:G	50	100	1	0.2533
3:100260191:T:C	50	100	1	0.05755
3:100261437:T:C	50	100	1	0.2515
3:100262234:T:C	50	100	1	0.2749
3:100262746:C:A	43	95.3	0.95	0.03831
3:100262867:T:G	50	98	1	0.2807
3:100263093:C:G	50	100	1	0.01144
3:100263099:G:C	50	100	1	0.252
3:100263306:A:G	50	100	1	0.2796
3:100263763:C:T	50	100	1	0.2596
3:100264267:C:T	50	100	1	0.2809
3:100264503:T:G	50	100	1	0.4777
3:100264852:G:A	50	100	1	0.05755
3:100264961:C:G	50	100	1	0.01761
3:100265408:G:A	50	100	1	0.01144
3:100265809:C:T	50	100	1	0.01144
3:100266040:G:C	50	100	1	0.138
3:100267999:C:T	50	100	1	0.2683
3:100268105:G:A	50	100	1	0.2818
3:100268173:A:G	50	100	0.99	0.1011
3:100268399:A:T	50	100	1	0.01144
3:100268839:G:C	50	100	1	0.2538
3:100269026:G:C	50	100	1	0.2674
3:100269162:A:G	50	100	1	0.1049
3:100269831:T:C	50	100	1	0.0138
3:100271166:G:A	50	100	1	0.01144
3:100271530:G:C	50	100	1	0.2538
3:100272047:A:G	50	100	1	0.1378
3:100273126:C:G	50	100	1	0.01107
3:100273353:T:C	50	100	1	0.01162
3:100273499:C:A	50	100	1	0.252
3:100273501:C:A	50	100	1	0.01416
3:100273779:C:G	50	100	1	0.02324
3:100273836:C:T	50	100	1	0.2814
3:100273968:G:A	50	100	1	0.2473
3:100274114:A:C	50	100	1	0.252
3:100274679:A:T	50	100	1	0.07752
3:100274881:G:A	49	95.9	1	0.4786
3:100274904:T:C	49	95.9	0.93	0.01362
3:100275574:C:T	50	100	1	0.02052
3:100276277:G:C	50	100	1	0.2458
3:100277086:C:G	50	100	1	0.2794
3:100277634:T:C	50	100	1	0.2758
3:100277667:A:G	50	100	1	0.2547
3:100278080:C:T	50	100	1	0.2538
3:100278198:C:A	50	100	1	0.1382
3:100280332:A:G	50	100	1	0.2758
3:100281019:G:T	50	100	1	0.01162
3:100282318:C:T	50	100	1	0.252
3:100282584:G:C	50	100	1	0.2596
3:100284289:C:T	50	100	1	0.2538
3:100285273:G:A	50	100	1	0.4779
3:100285813:C:T	50	100	0.99	0.01452
3:100285826:G:A	50	100	1	0.01107
3:100286139:G:A	50	100	1	0.02324
3:100287415:G:A	50	100	1	0.04158
3:100287852:C:A	50	100	0.93	0.02324
3:100288087:T:A	50	100	1	0.0118
3:100289295:A:G	50	100	1	0.2672
3:100289709:T:C	50	100	0.97	0.03105
3:100289774:G:A	50	100	1	0.2509
3:100290254:G:T	49	100	1	0.01107
3:100291795:T:G	50	100	1	0.2654
3:100291902:A:T	50	98	0.97	0.05592
3:100292458:C:T	50	100	1	0.03232
3:100292961:G:A	50	100	1	0.4777
3:100292982:G:A	50	100	1	0.4779
3:100293009:C:T	50	100	1	0.252
3:100293331:C:T	50	100	1	0.04702
3:100293992:G:A	50	100	0.99	0.2743
3:100294027:C:T	50	100	0.93	0.02542
3:100294150:A:T	50	100	1	0.0561
3:100294257:T:G	50	100	1	0.25
3:100294373:G:C	50	100	0.99	0.2534
3:100295762:G:A	50	100	0.99	0.08842
3:100295999:A:G	50	100	1	0.02052
3:100296302:G:T	50	100	1	0.4782
3:100296322:C:T	50	100	1	0.2251
3:100296647:C:T	50	100	1	0.01688
3:100296753:G:A	50	100	1	0.02487
3:100296777:G:A	50	100	1	0.03704
3:100298293:G:A	50	100	0.98	0.02687
3:100298616:C:A	50	100	1	0.2538
3:100298879:A:C	50	100	0.98	0.01779
3:100299711:A:G	50	100	1	0.2464
3:100299871:C:T	50	100	1	0.4784
3:100300838:C:T	50	100	1	0.02342
3:100301797:C:T	50	100	1	0.01743
3:100301888:A:G	50	100	1	0.01107
3:100302814:C:T	50	100	1	0.01144
3:100302894:G:A	50	100	0.93	0.01616
3:100305089:T:A	50	100	1	0.2242
3:100305709:A:G	50	98	1	0.2433
3:100308119:G:C	50	100	1	0.2536
3:100308204:A:G	50	100	1	0.2743
3:100308303:G:A	50	98	1	0.01198
3:100309653:G:A	46	100	1	0.2536
3:100309686:A:G	50	100	1	0.01144
3:100309705:A:G	49	100	1	0.27
3:100309772:G:A	50	100	1	0.02052
3:100309980:A:G	50	100	1	0.2536
3:100310329:A:G	50	100	1	0.2518
3:100311102:A:G	50	100	1	0.01144
3:100311168:C:T	50	100	0.95	0.0394
3:100312239:C:T	50	100	1	0.2518
3:100312465:A:G	50	100	1	0.27
3:100312867:C:T	50	100	1	0.05755
3:100313733:C:T	50	100	1	0.01162
3:100314273:A:G	50	100	1	0.1376
3:100314425:A:G	50	100	1	0.2749
3:100314625:C:T	50	100	0.91	0.02542
3:100314731:T:C	50	100	1	0.01216
3:100314759:C:T	50	100	1	0.01144
3:100316005:A:T	50	100	1	0.4818
3:100316300:A:T	50	100	1	0.01144
3:100316469:T:A	50	100	0.8	0.0325
3:100316826:T:C	50	100	1	0.27
3:100318163:G:A	50	100	1	0.04702
3:100318800:A:G	50	100	1	0.4659
3:100318827:T:C	50	100	0.99	0.1053
3:100318951:G:C	50	100	1	0.2854
3:100319384:T:C	50	100	1	0.1952
3:100319461:T:G	50	100	0.91	0.0138
3:100319582:C:A	50	100	1	0.195
3:100320174:C:A	50	100	1	0.01743
3:100321214:T:C	50	100	1	0.01144
3:100321493:T:C	50	100	1	0.2418
3:100321666:A:C	50	100	1	0.2518
3:100322453:A:C	50	98	0.86	0.01362
3:100322759:G:A	50	100	1	0.27
3:100322859:T:C	50	100	1	0.27
3:100322894:C:T	50	100	1	0.268
3:100323036:A:G	50	100	1	0.2674
3:100324005:A:T	50	100	1	0.2858
3:100324445:C:T	50	100	1	0.285
3:100325101:G:A	50	100	1	0.01107
3:100325611:C:A	50	100	1	0.2411
3:100325743:C:G	50	100	1	0.195
3:100326108:C:T	50	100	1	0.2867
3:100326435:A:G	50	100	1	0.1374
3:100326846:A:G	50	100	1	0.4446
3:100327292:A:G	50	98	0.82	0.01307
3:100327768:G:T	50	100	0.99	0.3644
3:100327914:C:T	50	100	0.98	0.1213
3:100328192:G:C	50	100	0.98	0.3589
3:100328551:T:C	50	100	0.98	0.1215
3:100329043:T:C	50	100	0.97	0.3589
3:100329196:A:G	50	100	0.99	0.2382
3:100329474:C:T	50	100	0.97	0.3431
3:100330759:G:A	50	100	0.82	0.01325
3:100332497:G:A	50	100	1	0.05084
3:100332803:A:T	50	100	0.94	0.01071
3:100332850:T:C	50	100	1	0.02433
3:100333380:T:A	50	100	1	0.02469
3:100333403:T:G	50	100	0.97	0.02179
3:100333963:A:G	50	100	0.99	0.02179
3:100334239:G:A	50	100	0.98	0.2035
3:100334606:G:A	50	100	1	0.02415
3:100334708:T:G	37	86.5	0.99	0.2431
3:100335316:A:G	50	100	0.99	0.2264
3:100335646:G:T	50	100	1	0.2288
3:100335779:G:A	50	100	0.98	0.03032
3:100335802:A:T	50	100	0.99	0.2246
3:100336281:C:T	50	100	0.98	0.199
3:100336302:A:G	50	100	0.99	0.226
3:100336429:G:A	50	100	1	0.2821
3:100336471:T:C	50	100	0.99	0.2248
3:100336760:C:T	50	100	1	0.02433
3:100337160:A:G	50	100	1	0.2246
3:100337173:T:A	50	100	1	0.2249
3:100337482:C:T	50	100	1	0.2244
3:100337655:C:T	50	100	1	0.2248
3:100337772:T:G	50	100	0.99	0.03395
3:100338049:C:T	50	100	1	0.02215
3:100338050:G:A	50	100	1	0.2248
3:100338265:A:G	50	100	1	0.1245
3:100338359:A:G	50	100	1	0.2585
3:100338425:C:T	50	100	1	0.2235
3:100338573:T:G	50	100	1	0.2495
3:100338826:C:T	50	100	1	0.01489
3:100339002:C:T	50	100	1	0.2493
3:100339258:G:A	50	100	1	0.2493
3:100339361:G:A	50	100	0.98	0.219
3:100339456:T:C	50	100	1	0.15
3:100339577:A:T	49	100	1	0.01979
3:100339622:C:G	50	100	1	0.2761
3:100340324:C:G	50	100	0.99	0.1304
3:100340714:A:G	50	100	1	0.01525
3:100340822:T:C	50	100	1	0.1872
3:100340849:T:C	50	100	0.92	0.03322
3:100341291:G:A	50	100	1	0.2485
3:100341448:T:A	50	100	0.99	0.2484
3:100341935:C:T	49	100	0.99	0.3489
3:100342200:C:G	50	100	0.99	0.02669
3:100342407:A:G	50	98	1	0.1373
3:100343001:A:G	50	100	0.98	0.01434
3:100343096:T:G	50	100	1	0.02197
3:100343363:C:T	50	100	0.99	0.2242
3:100343407:T:A	50	100	0.99	0.1255
3:100344008:T:A	50	100	1	0.01725
3:100344685:G:A	50	100	0.99	0.1236
3:100344959:C:T	50	94	0.99	0.02288
3:100344960:T:C	50	94	1	0.02306
3:100345161:T:G	50	98	1	0.4149
3:100345210:C:T	50	100	0.96	0.01761
3:100345383:A:G	50	100	0.95	0.02197
3:100345758:G:A	50	100	1	0.02306
3:100345897:C:T	50	98	1	0.4149
3:100345985:C:G	50	98	0.99	0.1874
3:100346058:C:T	50	100	0.99	0.1868
3:100346401:G:A	50	100	1	0.01743
3:100346454:T:A	50	98	0.87	0.02778
3:100346733:C:G	50	100	0.99	0.1253
3:100346788:G:A	50	100	1	0.4161
3:100346982:C:G	50	100	1	0.26
3:100347784:G:T	50	100	1	0.1186
3:100348312:A:C	50	100	1	0.02905
3:100348624:C:T	50	100	1	0.2598
3:100348927:G:A	50	100	1	0.01525
3:100350848:T:C	50	100	1	0.2522
3:100350855:C:G	50	100	1	0.2288
3:100350900:C:T	50	100	0.98	0.02233
3:100351418:A:G	50	100	0.99	0.01489
3:100351847:G:A	49	98	1	0.1251
3:100351901:C:T	49	100	1	0.2288
3:100352022:G:C	50	98	1	0.4702
3:100352226:G:C	50	100	1	0.1868
3:100353488:G:A	50	100	1	0.293
3:100354197:C:T	50	100	1	0.0167
3:100354489:C:T	50	100	1	0.1038
3:100354737:G:A	50	100	1	0.02324
3:100354881:C:G	50	100	1	0.1253
3:100354982:T:G	50	100	1	0.2651
3:100355558:G:A	50	100	1	0.01761
3:100355915:G:C	50	100	1	0.4631
3:100356006:C:T	50	100	1	0.01561
3:100356247:G:T	50	98	0.78	0.01325
3:100356811:A:C	50	100	1	0.02324
3:100357672:C:T	50	100	1	0.2756
3:100357726:A:G	50	100	1	0.01816
3:100357844:C:G	50	98	1	0.2602
3:100357979:T:C	50	100	1	0.2471
3:100358136:A:G	50	100	1	0.2033
3:100358377:C:T	50	100	0.93	0.01834
3:100359217:T:G	50	100	1	0.01561
3:100359850:G:C	50	100	1	0.01816
3:100360575:C:A	50	100	1	0.01816
3:100360603:G:T	50	100	1	0.2302
3:100360795:C:T	50	100	1	0.01834
3:100361289:T:A	50	100	0.92	0.0158
3:100361354:T:G	50	100	1	0.1178
3:100361602:T:C	50	100	0.92	0.0207
3:100361713:T:C	50	98	1	0.1291
3:100362849:G:C	50	100	1	0.1289
3:100362967:G:A	50	100	1	0.1235
3:100362987:T:G	50	100	1	0.01816
3:100362993:A:G	50	100	1	0.02923
3:100363703:C:T	50	98	0.75	0.01325
3:100364013:C:G	50	100	1	0.132
3:100364627:C:T	50	100	1	0.0167
3:100364667:C:G	49	100	1	0.2324
3:100364801:A:G	50	100	1	0.1233
3:100364838:C:T	50	100	0.99	0.0167
3:100365009:A:G	50	100	1	0.01344
3:100365176:T:A	50	100	1	0.1191
3:100365359:C:G	50	98	1	0.1385
3:100365588:G:A	50	100	1	0.2315
3:100366133:C:T	50	100	0.85	0.01126
3:100366258:G:A	50	100	1	0.0167
3:100366271:C:T	50	100	1	0.01816
3:100366445:C:T	50	100	1	0.01271
3:100366541:C:T	50	100	1	0.2317
3:100366577:A:T	50	100	1	0.01307
3:100366712:C:A	50	100	1	0.4018
3:100367010:G:A	50	100	1	0.2656
3:100367633:G:A	50	100	1	0.4966
3:100367873:A:G	50	100	1	0.01816
3:100368017:T:C	50	100	1	0.2663
3:100368490:G:C	50	100	1	0.4063
3:100369338:C:T	50	100	0.97	0.06264
3:100370180:T:C	50	100	1	0.02015
3:100370378:T:C	50	100	1	0.1195
3:100371318:G:A	50	100	1	0.01816
3:100372272:A:G	50	100	1	0.1741
3:100373252:G:A	50	100	1	0.2317
3:100374210:T:G	50	100	1	0.1741
3:100374997:T:C	50	100	1	0.1287
3:100375310:G:T	50	100	1	0.1973
3:100375326:T:C	50	100	1	0.0167
3:100375364:C:T	50	100	1	0.1966
3:100375454:G:T	50	100	1	0.2289
3:100375473:T:C	50	100	1	0.1287
3:100375680:C:T	50	100	1	0.1741
3:100375859:G:A	50	100	1	0.1191
3:100376301:T:C	50	100	1	0.02015
3:100376425:C:A	50	100	1	0.03105
3:100376441:G:A	49	100	1	0.02251
3:100377575:G:A	50	100	1	0.2173
3:100377852:A:G	50	100	1	0.01471
3:100377974:T:C	50	100	0.87	0.01053
3:100378209:T:C	50	98	0.99	0.1262
3:100378530:C:T	50	100	0.92	0.01253
3:100378772:A:C	50	98	1	0.4025
3:100378801:T:A	50	100	1	0.01471
3:100378944:T:C	50	100	1	0.02015
3:100379308:A:G	50	100	1	0.2654
3:100379347:G:C	50	100	1	0.02015
3:100379366:G:A	50	100	1	0.1262
3:100380157:C:A	50	98	1	0.1389
3:100380298:C:T	49	100	1	0.2654
3:100380794:T:A	50	100	1	0.02015
3:100381069:C:T	50	100	1	0.1273
3:100381971:C:T	50	100	1	0.01652
3:100383236:A:C	50	98	1	0.4016
3:100383338:A:C	50	100	1	0.01307
3:100383514:A:C	50	100	0.94	0.02269
3:100383526:A:C	49	98	0.95	0.1908
3:100383527:A:C	50	100	0.91	0.02778
3:100384247:C:T	50	100	1	0.2291
3:100385214:G:A	50	100	1	0.2529
3:100385270:C:T	50	100	1	0.1743
3:100385303:G:A	50	100	1	0.01634
3:100387458:C:T	50	100	1	0.1191
3:100387568:C:T	50	98	1	0.2654
3:100387599:G:C	49	93.9	0.87	0.08932
3:100387605:C:G	50	96	0.67	0.02088
3:100387607:C:G	49	93.9	0.99	0.07226
3:100388251:A:C	50	100	1	0.2324
3:100388822:G:A	50	100	1	0.2328
3:100389586:A:G	50	100	0.99	0.01071
3:100390112:A:G	50	100	1	0.1316
3:100390306:C:T	50	98	1	0.2328
3:100390981:T:C	50	98	0.99	0.02669
3:100391028:C:G	50	100	1	0.01452
3:100391135:C:T	50	100	0.92	0.03341
3:100391516:A:T	50	98	0.99	0.2633
3:100391648:G:C	50	100	1	0.01271
3:100391789:T:G	50	100	1	0.01816
3:100392227:A:G	50	100	1	0.1743
3:100392402:A:C	50	100	1	0.1743
3:100392762:G:A	50	100	1	0.4023
3:100392859:T:C	50	100	1	0.01325
3:100392904:C:T	50	100	1	0.2324
3:100393324:C:T	50	100	1	0.2663
3:100393561:T:C	50	100	1	0.02015
3:100393972:C:T	50	100	1	0.2665
3:100394483:A:G	50	100	1	0.01634
3:100394533:T:G	50	100	1	0.126
3:100394767:C:T	49	100	0.99	0.2328
3:100395087:C:T	50	100	1	0.126
3:100395097:C:T	50	100	0.99	0.0158
3:100395099:G:A	50	100	1	0.01398
3:100395141:A:G	50	100	0.95	0.02887
3:100395165:T:C	50	100	1	0.2656
3:100395284:G:T	50	100	1	0.02015
3:100395419:A:G	50	100	0.99	0.2656
3:100395582:C:T	50	100	1	0.01271
3:100395927:G:A	50	100	1	0.126
3:100396221:T:A	50	100	1	0.2291
3:100396259:C:T	50	98	0.88	0.05065
3:100396473:T:C	50	100	1	0.1316
3:100396807:T:C	50	100	1	0.01271
3:100396878:A:C	50	100	1	0.126
3:100397473:A:C	50	100	1	0.01834
3:100397639:C:T	50	100	1	0.1316
3:100397969:C:A	50	96	0.77	0.02887
3:100398046:C:T	50	100	0.93	0.02977
3:100398319:G:A	50	100	1	0.1316
3:100398852:T:C	50	100	1	0.2328
3:100398921:C:T	50	100	1	0.1316
3:100399150:C:A	50	100	1	0.01271
3:100400134:G:T	50	100	1	0.01271
3:100400293:C:G	50	100	1	0.4637
3:100400704:T:C	50	100	1	0.01398
3:100400767:C:A	50	100	1	0.01235
3:100400975:C:T	50	98	0.98	0.01525
3:100401425:G:C	50	100	1	0.2522
3:100402006:G:A	50	100	1	0.2662
3:100402103:A:G	50	100	1	0.01271
3:100402277:G:A	50	100	0.99	0.2653
3:100402296:T:C	50	100	1	0.1743
3:100403100:C:T	50	100	1	0.01053
3:100403237:C:T	50	100	1	0.2653
3:100404016:T:C	50	100	1	0.01816
3:100404501:C:T	50	100	1	0.01543
3:100404630:G:A	50	100	1	0.4639
3:100404791:C:T	50	100	0.88	0.01271
3:100405249:A:G	50	100	1	0.02052
3:100405268:A:C	50	100	1	0.2326
3:100405534:A:C	50	98	1	0.4639
3:100406484:A:C	50	100	0.98	0.01852
3:100406607:T:A	50	100	1	0.02306
3:100406657:C:T	50	100	1	0.01271
3:100407405:A:G	50	100	1	0.01289
3:100407477:G:A	50	100	1	0.1195
3:100408397:C:T	50	100	1	0.2324
3:100408417:G:A	50	100	1	0.2324
3:100408575:A:T	50	100	1	0.1189
3:100408696:C:T	50	100	1	0.02251
3:100409538:C:A	50	100	0.94	0.01198
3:100409540:C:A	50	100	0.92	0.01471
3:100409542:C:A	50	94	0.92	0.4916
3:100409591:C:T	47	89.4	0.94	0.2151
3:100409606:A:T	49	100	0.81	0.0325
3:100409609:T:A	46	78.3	0.91	0.1883
3:100409611:T:A	49	98	0.96	0.01271
3:100409844:C:G	50	100	1	0.07262
3:100409865:G:A	50	100	1	0.01398
3:100410155:G:A	50	100	1	0.01398
3:100410282:T:A	50	100	1	0.1258
3:100410524:T:C	50	96	1	0.1387
3:100410866:C:G	50	100	1	0.1258
3:100411072:C:T	50	100	1	0.01816
3:100411426:G:A	50	100	1	0.2328
3:100412002:A:G	50	100	1	0.01452
3:100412394:C:T	50	100	1	0.2473
3:100413053:A:G	50	100	0.99	0.1743
3:100413076:C:T	50	100	1	0.1258
3:100413077:G:A	50	100	1	0.02015
3:100413132:C:G	50	100	0.99	0.1745
3:100413254:G:A	50	100	1	0.01434
3:100413720:T:A	50	100	1	0.01816
3:100413873:A:T	50	100	0.96	0.063
3:100414053:G:C	50	100	1	0.1178
3:100414449:A:G	50	100	1	0.01616
3:100415133:G:T	50	100	1	0.09786
3:100415356:T:G	50	100	1	0.01816
3:100415758:A:G	50	98	1	0.01344
3:100416114:A:T	50	100	1	0.01616
3:100416780:T:C	50	100	0.98	0.4267
3:100416887:C:T	50	100	0.98	0.07171
3:100417316:C:T	50	100	1	0.01634
3:100417800:A:G	50	98	0.97	0.1752
3:100418220:C:T	50	100	1	0.01307
3:100418848:A:G	50	100	1	0.01652
3:100418876:G:T	50	100	1	0.02633
3:100418941:A:G	50	98	0.99	0.128
3:100419851:G:C	50	100	1	0.01307
3:100420371:G:T	50	100	1	0.02487
3:100421036:T:G	50	100	1	0.01307
3:100421047:C:T	50	100	1	0.01816
3:100421196:T:G	50	100	1	0.02052
3:100422870:A:C	50	98	0.98	0.1757
3:100423477:G:C	50	100	0.99	0.2473
3:100423739:A:G	50	100	0.97	0.0659
3:100424280:G:A	50	100	1	0.01325
3:100424617:G:A	50	100	1	0.01816
3:100424743:C:T	50	100	1	0.01307
3:100425180:A:G	50	100	1	0.01598
3:100425215:C:T	50	98	0.96	0.01561
3:100425342:T:G	50	100	1	0.01816
3:100425686:G:A	50	100	1	0.01888
3:100425846:A:G	50	100	0.99	0.2587
3:100426725:A:C	50	100	0.98	0.0512
3:100427025:T:C	50	100	0.99	0.1369
3:100427081:T:C	50	100	0.99	0.05991
3:100428132:G:A	50	98	0.85	0.02669
3:100428267:C:T	50	100	0.97	0.04375
3:100428467:G:T	50	100	0.96	0.02977
3:100428961:A:C	50	100	0.96	0.01797
3:100430221:C:A	50	100	1	0.01162
3:100430310:G:A	50	100	0.99	0.04793
3:100431183:A:G	50	100	1	0.03304
3:100431821:C:T	50	100	1	0.01906
3:100432140:C:T	50	100	1	0.03268
3:100432322:T:C	50	100	1	0.03268
3:100432643:A:G	50	100	1	0.03268
3:100432666:A:G	50	100	1	0.03268
3:100432669:A:G	50	100	0.98	0.02977
3:100433114:G:A	50	100	1	0.03268
3:100433178:C:A	50	100	1	0.03268
3:100433250:G:A	50	100	1	0.01543
3:100433353:G:A	50	100	1	0.02723
3:100433493:T:C	50	98	0.86	0.0276
3:100433587:G:A	50	100	0.98	0.01525
3:100433730:G:A	50	100	1	0.01816
3:100433962:T:C	50	100	1	0.04811
3:100434022:T:C	50	100	1	0.01253
3:100434226:C:T	50	100	1	0.04829
3:100434848:T:A	49	98	1	0.03123
3:100435231:C:G	50	98	0.98	0.25
3:100435273:T:C	50	100	0.99	0.09586
3:100435317:G:T	50	98	1	0.1304
3:100435555:A:G	50	100	1	0.03268
3:100435677:G:A	50	100	1	0.0472
3:100436194:G:A	50	100	1	0.01725
3:100436329:T:C	50	100	0.92	0.01725
3:100436703:A:G	50	100	1	0.02015
3:100436810:T:C	50	100	1	0.02015
3:100436853:G:A	50	100	1	0.0207
3:100436923:T:A	50	100	1	0.02052
3:100437693:T:C	50	100	1	0.02015
3:100437860:A:G	50	98	1	0.1089
3:100437879:C:A	50	100	0.96	0.0236
3:100438172:A:G	50	100	1	0.0443
3:100438288:T:G	50	100	0.99	0.0955
3:100438684:A:G	50	100	1	0.02015
3:100438940:G:T	50	100	0.96	0.02052
3:100439000:C:T	50	100	1	0.02015
3:100439129:A:G	50	100	1	0.02015
3:100439238:A:G	50	100	1	0.01525
3:100439267:C:T	50	100	1	0.02033
3:100439340:C:T	50	100	1	0.0207
3:100439346:T:C	50	100	1	0.01543
3:100439558:T:C	50	100	1	0.09622
3:100439562:G:A	50	100	1	0.02015
3:100439610:C:T	50	100	0.99	0.02015
3:100439849:G:A	50	100	1	0.06772
3:100439868:T:C	49	100	1	0.06772
3:100440257:A:T	50	100	0.97	0.02723
3:100440842:A:C	50	100	1	0.03504
3:100441123:G:C	50	100	1	0.04775
3:100441337:G:A	50	100	1	0.04702
3:100441697:C:G	50	100	1	0.01561
3:100442927:C:T	50	100	1	0.04412
3:100443912:T:C	50	100	1	0.01834
3:100444037:A:T	50	98	0.99	0.3595
3:100444563:T:A	50	100	1	0.01834
3:100445417:A:G	50	98	0.99	0.2751
3:100445572:G:A	50	100	1	0.04684
3:100445793:C:T	50	100	0.99	0.07934
3:100445906:C:T	50	98	0.99	0.2593
3:100446005:G:A	50	100	1	0.01888
3:100446278:G:A	50	100	1	0.02705
3:100446316:C:A	50	98	0.99	0.2584
3:100447368:A:G	50	100	0.96	0.0236
3:100447391:T:C	50	98	0.96	0.08333
3:100447503:G:A	50	98	0.99	0.2202
3:100448131:G:A	50	100	1	0.02669
3:100448952:A:G	50	98	0.98	0.3969
3:100449144:C:T	49	98	0.95	0.08442
3:100449241:A:G	50	100	1	0.02306
3:100449729:C:T	50	100	1	0.01561
3:100450426:T:C	50	98	0.96	0.3691
3:100450678:A:C	50	100	1	0.04938
3:100451709:G:A	50	100	1	0.1278
3:100451981:G:A	50	100	0.99	0.4833
3:100452147:G:A	50	100	1	0.04412
3:100452333:G:T	50	100	1	0.01834
3:100452397:G:A	50	100	0.99	0.01834
3:100453081:G:A	50	100	1	0.09532
3:100453086:G:A	50	100	1	0.02996
3:100453354:C:G	50	100	1	0.4853
3:100454631:A:T	50	100	1	0.01543
3:100454681:C:T	50	100	1	0.4374
3:100454903:T:G	50	100	1	0.0138
3:100455006:C:G	49	98	0.98	0.1705
3:100455377:A:G	50	100	1	0.1296
3:100455878:G:A	50	100	1	0.437
3:100456042:A:G	50	100	1	0.04757
3:100456538:T:C	50	100	1	0.09532
3:100457126:T:G	50	100	0.99	0.07916
3:100457320:C:T	50	100	1	0.01598
3:100457382:C:T	50	100	1	0.04394
3:100457516:G:A	50	100	1	0.2534
3:100458967:C:T	50	100	1	0.01525
3:100459045:C:G	50	100	1	0.01598
3:100459593:G:T	50	100	1	0.03377
3:100459615:G:A	50	100	0.98	0.4381
3:100459629:G:A	50	100	0.99	0.01362
3:100460939:G:A	50	98	1	0.07553
3:100461010:C:T	50	100	0.98	0.02687
3:100461013:A:G	50	98	0.96	0.1046
3:100461802:C:T	50	100	0.98	0.09913
3:100461915:T:C	50	98	0.97	0.2251
3:100462057:T:C	50	100	0.98	0.1868
3:100463024:G:A	50	100	0.97	0.2525
3:100463081:T:C	50	100	1	0.04466
3:100463155:G:T	50	100	0.98	0.3491
3:100464040:A:G	50	100	1	0.06137
3:100464234:T:C	50	98	1	0.05828
3:100464693:C:A	50	100	1	0.04466
3:100464702:G:A	50	100	0.99	0.1718
3:100465885:C:T	50	98	0.77	0.02887
3:100466059:G:A	50	100	0.99	0.09659
3:100466127:C:T	50	100	0.99	0.01561
3:100466636:G:A	50	100	0.99	0.1006
3:100466865:T:C	50	100	1	0.0158
3:100466903:G:A	50	100	1	0.0423
3:100467401:A:G	50	100	0.98	0.242
3:100467406:C:T	50	100	0.99	0.04212
3:100468017:G:A	50	98	0.98	0.2785
3:100468118:C:T	50	100	0.99	0.2333
3:100468344:C:G	50	100	0.99	0.06264
3:100468376:C:T	50	100	1	0.01507
3:100468437:A:G	50	98	0.99	0.06245
3:100468535:C:T	50	100	1	0.01507
3:100468536:G:A	50	100	0.84	0.01126
3:100468822:C:T	50	100	0.99	0.04466
3:100469060:G:A	50	100	1	0.1852
3:100469076:G:A	50	100	0.99	0.4301
3:100469188:A:G	50	100	1	0.01888
3:100469208:C:T	50	100	0.98	0.04176
3:100469227:A:G	50	100	0.98	0.2411
3:100469256:T:C	50	100	0.87	0.02814
3:100469350:C:T	50	100	0.99	0.04176
3:100469659:G:A	50	98	0.99	0.1162
3:100469791:C:G	50	100	0.99	0.1739
3:100470119:G:A	50	100	1	0.171
3:100470380:T:G	50	100	0.99	0.04194
3:100470501:G:A	50	100	0.99	0.1712
3:100470506:G:A	50	100	0.99	0.08914
3:100470806:T:C	50	100	1	0.173
3:100471119:T:C	50	100	0.98	0.02814
3:100471160:C:T	50	100	1	0.1712
3:100471696:T:G	49	100	1	0.1757
3:100472096:T:C	50	100	0.99	0.1756
3:100472423:C:T	50	100	1	0.01634
3:100472483:A:G	50	96	0.99	0.1759
3:100472555:T:C	50	100	1	0.01634
3:100472581:G:A	50	100	1	0.01507
3:100472623:A:G	50	100	0.99	0.1756
3:100472787:T:C	50	100	0.97	0.08406
3:100472872:A:G	50	100	0.99	0.1734
3:100472947:G:A	50	100	0.99	0.01816
3:100472966:T:G	50	100	0.99	0.4225
3:100473077:C:T	50	100	0.99	0.1734
3:100473228:C:T	50	96	0.98	0.2464
3:100473373:G:C	30	86.7	0.97	0.08914
3:100473507:G:T	22	95.5	0.98	0.0443
3:100473634:T:C	50	96	0.99	0.2317
3:100473856:G:A	49	95.9	0.99	0.1752
3:100474134:G:A	45	95.6	0.89	0.03232
3:100474157:C:T	47	100	1	0.01507
3:100474339:T:C	50	96	0.99	0.1754
3:100474358:C:T	50	100	1	0.4241
3:100474501:G:A	50	100	0.97	0.08951
3:100474505:G:A	50	100	0.99	0.1734
3:100474546:C:T	50	100	0.99	0.1734
3:100474604:C:A	50	100	0.98	0.1287
3:100474725:T:C	50	100	0.99	0.1739
3:100474741:A:T	50	100	0.97	0.04448
3:100474802:C:T	50	100	0.98	0.05991
3:100474878:A:G	49	100	0.99	0.3976
3:100474899:A:G	49	98	0.99	0.3962
3:100474907:T:C	49	98	0.99	0.1752
3:100475024:T:A	47	78.7	0.96	0.1823
3:100475138:G:C	50	80	0.99	0.1752
3:100475244:G:A	50	98	0.91	0.2987
3:100475290:A:G	50	100	1	0.3958
3:100475460:G:A	50	98	1	0.1723
3:100475516:G:A	50	100	0.97	0.01906
3:100475630:T:C	50	100	1	0.1601
3:100476019:T:G	50	100	1	0.01688
3:100476056:A:G	50	100	0.99	0.1759
3:100476186:C:G	50	100	1	0.1756
3:100476188:A:G	50	100	1	0.0285
3:100476263:T:A	50	100	1	0.4288
3:100476472:T:C	50	100	1	0.1756
3:100476591:A:G	50	100	1	0.1757
3:100476696:A:C	50	100	1	0.1737
3:100476785:A:C	50	100	0.99	0.1754
3:100477101:G:A	50	100	0.93	0.01525
3:100477180:C:T	50	100	0.97	0.02015
3:100477404:A:G	50	100	0.98	0.2382
3:100477436:A:C	50	100	1	0.4254
3:100477450:G:A	49	89.8	0.93	0.1625
3:100477483:G:A	39	79.5	0.89	0.1255
3:100477496:C:T	48	95.8	0.98	0.1173
3:100477559:C:T	47	100	0.99	0.4256
3:100477614:A:G	35	77.1	0.92	0.1574
3:100477695:G:C	24	75	0.95	0.4581
3:100477760:T:G	44	88.6	0.61	0.06373
3:100477899:C:T	43	90.7	0.93	0.08551
3:100477904:C:G	35	77.1	0.97	0.1718
3:100477934:C:T	37	89.2	0.98	0.1703
3:100477945:G:A	45	97.8	0.93	0.01543
3:100477948:G:A	32	96.9	0.99	0.4241
3:100478107:C:T	50	100	0.98	0.04357
3:100478384:T:C	30	96.7	0.99	0.1734
3:100478399:G:A	40	97.5	0.98	0.09822
3:100478628:T:C	50	100	1	0.175
3:100478629:G:T	50	100	1	0.1734
3:100478802:C:T	50	100	0.98	0.08914
3:100478918:C:T	49	100	0.97	0.07153
3:100479032:C:G	49	95.9	0.94	0.1115
3:100479044:C:T	50	100	0.9	0.01307
3:100479119:G:A	50	98	0.98	0.1278
3:100480259:T:C	50	100	0.96	0.01089
3:100480608:C:T	50	100	0.9	0.01561
3:100481071:C:A	50	98	0.99	0.1772
3:100481379:T:C	50	100	0.93	0.02233
3:100481658:T:C	50	100	0.99	0.1774
3:100481813:G:A	50	100	0.99	0.2351
3:100481835:G:A	50	100	0.99	0.1772
3:100482172:C:T	50	100	0.97	0.02033
3:100482537:A:G	50	100	0.99	0.4296
3:100482635:G:T	50	100	0.99	0.1743
3:100483581:T:A	50	100	0.96	0.05919
3:100484224:T:C	50	100	0.98	0.1745
3:100484693:T:G	50	96	0.97	0.2342
3:100484796:T:C	50	98	0.97	0.2055
3:100484907:A:G	50	98	0.97	0.203
3:100485082:G:A	50	100	0.98	0.3255
3:100485210:G:C	50	100	0.97	0.04412
3:100486000:C:A	50	100	0.94	0.02106
3:100486114:G:A	50	100	0.94	0.1427
3:100486368:G:A	50	100	1	0.01779
3:100487795:A:T	50	100	0.97	0.07135
3:100487913:G:C	50	100	1	0.1333
3:100488261:T:C	50	100	0.9	0.02142
3:100488655:G:A	50	98	0.99	0.2761
3:100488902:T:A	50	98	0.99	0.2634
3:100489007:T:C	50	100	0.91	0.01725
3:100489319:C:A	50	100	0.99	0.04267
3:100489396:T:C	50	100	1	0.01761
3:100489699:T:C	50	100	0.97	0.01997
3:100489763:C:T	50	100	1	0.01743
3:100489812:C:T	50	98	0.99	0.2347
3:100489893:A:G	50	98	1	0.282
3:100490050:C:T	50	100	1	0.1333
3:100490380:T:G	50	100	1	0.01743
3:100490546:A:G	50	98	1	0.278
3:100490758:C:T	50	100	1	0.1331
3:100490955:G:T	50	100	0.98	0.1046
3:100491306:C:T	50	100	0.99	0.2927
3:100491518:T:C	50	98	1	0.2783
3:100491665:G:A	50	98	0.99	0.419
3:100491931:C:A	50	98	1	0.2752
3:100492450:A:G	50	94	1	0.4149
3:100492481:A:G	50	98	1	0.2747
3:100492758:T:C	48	95.8	0.99	0.4179
3:100493124:T:A	48	89.6	0.98	0.2691
3:100493269:G:A	50	100	0.99	0.274
3:100493349:T:C	50	100	1	0.02542
3:100493463:C:T	50	100	0.98	0.01071
3:100493603:A:G	50	100	1	0.01761
3:100493667:G:A	50	100	0.98	0.4163
3:100493834:T:C	50	100	1	0.4167
3:100493990:G:A	50	100	1	0.01707
3:100494067:A:G	50	100	1	0.1334
3:100494108:C:T	50	100	0.92	0.08769
3:100494325:A:G	50	100	1	0.2718
3:100494488:G:C	50	98	1	0.27
3:100494492:C:G	50	98	1	0.2705
3:100494579:G:A	50	100	1	0.01743
3:100494934:C:T	50	100	1	0.2702
3:100495002:C:A	50	100	1	0.08061
3:100495240:A:G	50	100	1	0.4165
3:100495340:G:A	50	100	1	0.01743
3:100495882:C:T	50	100	1	0.2702
3:100496219:A:C	50	100	0.99	0.01216
3:100496721:A:G	50	100	1	0.02542
3:100497304:T:C	50	100	1	0.4165
3:100497325:T:C	50	100	1	0.2712
3:100497472:T:C	50	100	0.96	0.01507
3:100497532:T:G	50	100	0.99	0.1102
3:100497648:G:T	50	100	1	0.4167
3:100497932:T:G	50	100	1	0.01017
3:100497946:G:A	50	100	1	0.2723
3:100498567:A:G	50	100	1	0.3072
3:100498628:G:A	50	100	1	0.2749
3:100498633:T:C	50	100	1	0.274
3:100499139:C:T	50	98	1	0.4063
3:100499161:G:T	50	100	1	0.274
3:100499409:A:G	50	100	1	0.0256
3:100499697:C:T	50	100	1	0.02578
3:100499825:G:C	50	100	1	0.01797
3:100499875:C:T	50	100	0.99	0.1104
3:100499936:G:T	50	100	1	0.01707
3:100500086:G:T	50	100	1	0.01017
3:100500242:A:C	50	100	0.99	0.4078
3:100500342:A:G	50	100	1	0.0256
3:100500550:C:G	50	100	1	0.03322
3:100501161:G:A	50	100	1	0.2749
3:100501205:G:A	50	100	1	0.2721
3:100501452:C:G	50	100	1	0.1071
3:100501458:A:G	50	100	1	0.4065
3:100501463:A:G	50	100	1	0.4149
3:100501747:C:T	50	100	1	0.2721
3:100501836:C:A	50	100	1	0.2495
3:100502214:T:G	50	98	1	0.1333
3:100502268:A:C	50	100	1	0.25
3:100503194:C:G	50	100	1	0.3831
3:100503537:A:G	50	100	1	0.11
3:100503674:G:A	50	100	1	0.01797
3:100503726:G:A	50	100	1	0.1073
3:100504113:C:T	50	100	1	0.01743
3:100504447:C:T	50	100	1	0.01707
3:100505361:A:T	50	100	1	0.4546
3:100505597:A:G	50	100	0.99	0.03903
3:100505798:G:A	50	100	1	0.09804
3:100506634:G:A	50	96	0.99	0.4116
3:100507744:T:C	50	100	0.99	0.03849
3:100507949:A:G	50	100	0.99	0.09586
3:100507998:C:T	50	100	1	0.01816
3:100508083:G:A	50	100	1	0.1135
3:100508123:A:G	50	100	1	0.4858
3:100508354:C:T	50	100	1	0.0118
3:100508598:G:C	50	100	1	0.01961
3:100508620:A:G	50	100	1	0.4955
3:100508648:T:A	50	100	1	0.0118
3:100509028:A:G	50	100	1	0.4955
3:100509096:C:T	50	100	1	0.0118
3:100509378:T:C	50	100	1	0.01761
3:100509667:T:C	50	94	1	0.47
3:100509835:C:T	50	100	1	0.2444
3:100509891:G:A	50	100	1	0.03486
3:100509947:A:G	50	100	1	0.4735
3:100510035:T:C	50	100	1	0.47
3:100510045:A:G	50	100	1	0.47
3:100510060:C:G	50	100	1	0.09586
3:100510303:C:G	50	94	1	0.1425
3:100510562:C:T	50	100	1	0.1451
3:100510681:C:T	50	100	1	0.0118
3:100511062:C:A	50	100	1	0.2658
3:100511371:C:T	49	95.9	1	0.3753
3:100511493:C:A	50	100	1	0.03141
3:100511579:A:T	50	98	1	0.3753
3:100511823:T:C	50	100	1	0.4548
3:100511867:A:G	49	98	0.99	0.04829
3:100512069:A:G	50	100	1	0.09586
3:100512137:G:A	50	98	0.99	0.1086
3:100512242:A:G	50	100	0.98	0.1149
3:100512360:G:A	50	98	1	0.3753
3:100512361:C:G	49	100	1	0.3753
3:100512372:C:A	50	100	1	0.03159
3:100512543:C:T	50	100	0.96	0.1222
3:100512801:T:C	47	100	0.99	0.1051
3:100512802:G:A	48	97.9	0.99	0.1051
3:100513075:A:C	49	98	1	0.01761
3:100513085:A:T	50	98	0.99	0.1051
3:100513155:T:G	49	75.5	1	0.4568
3:100513170:A:C	48	85.4	1	0.4548
3:100513197:C:T	50	100	1	0.03141
3:100513573:T:G	45	93.3	1	0.4116
3:100513732:A:C	50	100	0.96	0.01924
3:100514162:T:C	50	100	0.88	0.02614
3:100514395:T:A	50	98	0.93	0.06391
3:100514462:T:C	50	94	0.95	0.03141
3:100514464:C:G	50	100	1	0.2449
3:100514581:C:T	50	98	1	0.2313
3:100514582:T:G	50	98	1	0.4548
3:100514711:G:T	50	98	1	0.4116
3:100514914:A:G	47	100	0.95	0.06391
3:100514954:A:G	44	81.8	0.99	0.4031
3:100515226:C:G	50	100	0.99	0.1238
3:100515371:C:A	50	100	1	0.01761
3:100515507:T:C	50	98	0.77	0.01779
3:100515531:T:C	49	95.9	1	0.04176
3:100515586:A:C	50	96	1	0.38
3:100515644:A:C	50	100	1	0.09604
3:100515815:T:A	50	100	1	0.3787
3:100516032:G:A	50	100	0.99	0.1049
3:100516079:T:C	50	100	1	0.36870000000000003
3:100516143:T:A	50	100	1	0.4553
3:100516555:G:A	50	100	1	0.01126
3:100516971:G:A	50	100	1	0.0118
3:100517049:T:C	50	100	1	0.2318
3:100517280:T:C	50	100	1	0.4546
3:100517888:G:A	50	100	1	0.06336
3:100518345:A:C	50	98	1	0.06318
3:100518473:A:T	50	100	1	0.4405
3:100519216:T:G	50	100	0.99	0.4294
3:100519557:A:C	50	100	1	0.05465
3:100519933:G:A	50	100	0.99	0.1048
3:100520180:T:A	50	98	1	0.4446
3:100520541:G:C	50	100	0.9	0.02015
3:100520676:T:C	50	100	0.93	0.0236
3:100520682:C:T	50	100	1	0.01834
3:100520985:T:C	50	100	0.99	0.3393
3:100521232:G:C	50	100	1	0.2311
3:100521336:C:A	50	100	0.98	0.1058
3:100521414:C:T	50	100	1	0.06009
3:100521415:G:T	50	100	1	0.06009
3:100521416:G:T	50	100	1	0.06009
3:100521665:A:G	50	100	1	0.1952
3:100522001:G:C	50	100	1	0.3395
3:100522442:G:A	49	100	1	0.01761
3:100523514:T:C	50	100	1	0.4935
3:100523818:T:C	49	98	0.98	0.2801
3:100524182:C:T	50	100	0.99	0.01616
3:100524601:T:C	50	100	1	0.2718
3:100524688:C:G	50	100	0.99	0.4773
3:100525054:A:G	50	100	0.87	0.01017
3:100525833:A:G	49	98	1	0.4753
3:100525874:C:T	50	100	1	0.01089
3:100525981:G:A	50	98	1	0.4751
3:100525990:C:T	50	94	0.96	0.03232
3:100526103:A:G	50	100	1	0.05937
3:100526960:C:T	50	100	0.95	0.06227
3:100527236:C:T	50	100	0.99	0.01561
3:100528298:C:T	50	98	1	0.3248
3:100528321:G:A	50	100	0.99	0.1558
3:100529392:T:G	50	100	1	0.1429
3:100529592:C:T	50	98	1	0.2113
3:100529648:G:T	50	100	1	0.2558
3:100529725:A:T	50	100	1	0.1432
3:100530171:A:G	50	100	1	0.2288
3:100531336:A:G	50	100	1	0.01707
3:100531448:C:G	50	100	1	0.01035
3:100531733:C:G	50	100	1	0.02741
3:100531769:C:T	50	100	1	0.256
3:100531871:G:T	50	100	1	0.1403
3:100532015:C:T	50	100	1	0.02741
3:100532208:G:A	50	100	1	0.3529
3:100532354:C:G	50	100	1	0.3529
3:100532355:A:G	50	100	1	0.3529
3:100532830:A:G	50	100	1	0.3526
3:100533191:G:C	50	100	1	0.2153
3:100534453:G:C	50	100	0.96	0.01017
3:100534997:T:C	50	100	1	0.4929
3:100535014:G:A	50	100	1	0.4929
3:100535027:T:C	50	100	1	0.4929
3:100535960:G:A	50	100	1	0.1374
3:100536309:A:G	50	100	1	0.4926
3:100536326:A:G	50	100	1	0.4929
3:100536438:A:G	50	100	1	0.3549
3:100536450:G:C	50	94	0.98	0.06391
3:100536705:T:C	50	100	1	0.4276
3:100537158:G:A	50	100	1	0.02887
3:100537288:C:A	50	100	1	0.01688
3:100537455:T:C	50	100	1	0.0463
3:100537677:A:T	50	100	1	0.3558
3:100538048:A:T	50	100	1	0.427
3:100538284:A:G	50	100	1	0.4268
3:100538667:C:G	50	100	1	0.4944
3:100538892:T:C	50	100	1	0.4947
3:100539438:T:C	46	89.1	0.78	0.08533
3:100539450:T:C	48	75	0.86	0.2249
3:100539462:T:C	46	84.8	0.84	0.09477
3:100539474:T:C	47	91.5	0.82	0.03667
3:100539480:T:C	47	97.9	0.78	0.02197
3:100539486:T:C	47	97.9	0.94	0.01452
3:100539502:C:T	47	87.2	0.82	0.02269
3:100539514:C:T	39	87.2	0.99	0.4846
3:100539645:G:A	50	100	1	0.1447
3:100539796:A:G	50	100	0.99	0.4935
3:100540015:T:C	50	100	1	0.1376
3:100540047:G:A	50	100	1	0.01779
3:100540048:G:A	50	100	0.9	0.01852
3:100540284:G:A	50	100	1	0.494
3:100540558:G:A	50	100	1	0.0325
3:100540599:C:T	50	100	1	0.2013
3:100540951:C:T	50	100	1	0.1378
3:100541610:G:A	50	100	1	0.01688
3:100541739:T:C	50	100	1	0.4936
3:100542220:T:A	50	100	1	0.0463
3:100542493:A:G	50	100	1	0.1378
3:100542655:T:C	50	100	1	0.1378
3:100542879:C:T	50	100	1	0.4935
3:100542910:A:G	50	100	1	0.4947
3:100543368:A:C	50	100	0.91	0.0236
3:100543772:T:C	50	98	1	0.4936
3:100543872:G:T	50	100	1	0.02905
3:100544078:G:T	50	98	1	0.1206
3:100544089:T:G	50	100	1	0.01779
3:100544130:A:C	50	100	1	0.04666
3:100544147:C:T	50	100	1	0.02832
3:100544487:C:T	50	100	1	0.01053
3:100544684:G:A	50	100	1	0.2155
3:100544715:G:A	50	100	1	0.356
3:100545197:T:A	50	100	1	0.09132
3:100545645:G:C	50	100	1	0.4345
3:100545872:C:T	50	100	1	0.4345
3:100546094:A:G	50	100	1	0.4345
3:100546298:C:T	50	100	0.94	0.0158
3:100546715:G:A	50	100	0.87	0.01943
3:100547278:C:T	50	100	1	0.3531
3:100547620:A:T	50	100	1	0.4328
3:100547867:C:T	50	100	1	0.4328
3:100548225:A:G	50	100	0.98	0.03849
3:100548435:C:T	50	100	1	0.4328
3:100548775:G:A	50	100	1	0.4326
3:100548972:G:A	50	100	1	0.1391
3:100549103:C:T	50	100	1	0.07916
3:100549120:G:A	50	100	1	0.09132
3:100549141:G:T	50	100	1	0.07916
3:100549171:C:T	50	100	1	0.3535
3:100549284:C:A	50	100	0.99	0.4283
3:100549300:A:C	50	100	1	0.3519
3:100549615:C:T	50	100	1	0.433
3:100549814:C:T	50	100	1	0.4326
3:100550082:T:G	45	95.6	0.99	0.3528
3:100550218:T:A	50	92	0.73	0.02887
3:100550600:C:T	50	100	1	0.3519
3:100550996:G:T	50	100	1	0.01053
3:100551139:T:G	50	100	1	0.4326
3:100551293:T:C	50	100	1	0.4355
3:100551540:G:A	50	100	1	0.43120000000000003
3:100551542:A:C	50	100	1	0.01053
3:100551769:A:C	50	100	1	0.0167
3:100551775:A:G	50	100	1	0.4317
3:100551960:T:C	50	100	0.99	0.3528
3:100551968:C:T	50	100	0.99	0.1329
3:100552321:G:T	50	100	1	0.09132
3:100552451:A:T	50	100	1	0.4346
3:100552475:A:G	50	100	0.99	0.4321
3:100552683:T:G	50	100	1	0.4345
3:100552689:T:C	50	100	1	0.4346
3:100552819:G:C	50	100	1	0.07861
3:100553292:A:G	50	100	1	0.07934
3:100553478:T:C	50	98	1	0.3557
3:100553550:A:G	50	100	1	0.07879
3:100553562:G:T	50	100	1	0.1316
3:100553721:G:T	50	100	1	0.1316
3:100554154:A:C	50	100	1	0.435
3:100554516:A:G	50	100	1	0.07861
3:100554781:C:T	50	100	1	0.01652
3:100554984:A:G	50	100	1	0.3473
3:100556256:T:C	50	100	1	0.2101
3:100556691:A:C	50	100	1	0.1314
3:100557080:A:G	50	100	1	0.433
3:100557594:A:G	50	100	1	0.1313
3:100557903:C:G	50	100	1	0.04938
3:100558497:G:A	50	100	0.99	0.01688
3:100558632:G:C	50	100	1	0.4334
3:100558670:G:A	50	100	1	0.4314
3:100558745:A:G	50	100	1	0.1289
3:100558752:T:C	50	100	1	0.437
3:100558813:C:T	50	100	1	0.0167
3:100559172:A:G	50	100	1	0.4346
3:100559787:T:C	50	100	0.98	0.01253
3:100559789:G:A	50	100	0.99	0.4345
3:100559972:G:A	50	100	0.98	0.02052
3:100560081:G:A	50	100	0.99	0.4343
3:100560373:T:C	50	100	0.99	0.4317
3:100560626:T:C	50	100	0.99	0.4339
3:100560998:T:G	50	100	1	0.03195
3:100561195:G:A	50	100	0.99	0.0561
3:100561395:G:C	50	100	1	0.01325
3:100561586:C:T	50	100	0.99	0.05683
3:100561769:T:G	50	100	0.98	0.3486
3:100561793:T:C	50	100	0.98	0.3328
3:100561836:G:A	50	100	0.97	0.4996
3:100561965:G:A	50	100	0.95	0.02142
3:100563464:C:T	50	100	0.99	0.01852
3:100563471:G:C	50	100	1	0.301
3:100563643:A:C	50	100	0.95	0.05846
3:100563747:G:A	50	100	1	0.06972
3:100563814:A:G	50	100	1	0.3032
3:100564749:G:T	50	100	1	0.03831
3:100564994:C:T	50	100	1	0.2958
3:100565163:C:T	50	98	0.99	0.4346
3:100565286:C:G	50	100	1	0.0748
3:100565456:T:C	50	98	0.95	0.05737
3:100565486:C:A	50	100	0.99	0.2961
3:100565533:G:A	50	100	0.99	0.2958
3:100566000:T:C	50	100	0.99	0.1944
3:100566173:T:C	50	100	0.99	0.4346
3:100566188:T:C	50	100	0.99	0.1901
3:100566399:G:A	50	100	0.98	0.1253
3:100566459:C:A	50	100	1	0.4354
3:100566663:T:G	50	100	1	0.2741
3:100566752:A:T	50	100	0.99	0.287
3:100567266:C:T	50	100	1	0.01834
3:100567612:G:A	50	100	1	0.2869
3:100567870:C:T	50	100	1	0.2878
3:100567931:C:T	50	100	0.97	0.01743
3:100568021:A:G	49	100	0.99	0.2869
3:100568164:C:T	50	100	1	0.07462
3:100568464:T:G	50	100	1	0.2869
3:100568586:G:A	50	100	1	0.07462
3:100568742:G:A	50	98	1	0.0158
3:100568860:A:G	50	100	0.99	0.1033
3:100568920:T:C	50	100	1	0.2876
3:100569057:T:G	50	100	1	0.4348
3:100569316:T:C	50	100	1	0.2876
3:100569461:T:A	50	100	0.99	0.1033
3:100569487:G:A	50	100	1	0.2876
3:100569592:A:G	50	100	1	0.1458
3:100569749:T:G	50	100	0.99	0.1941
3:100569800:A:G	50	100	0.99	0.1031
3:100570134:C:T	50	100	1	0.01997
3:100570287:C:T	50	100	1	0.4348
3:100570370:A:G	50	100	0.79	0.02124
3:100570376:C:T	50	100	1	0.2887
3:100570540:T:A	50	100	0.97	0.1314
3:100571518:C:T	50	100	1	0.07643
3:100571715:T:C	50	98	1	0.4481
3:100571834:G:C	50	100	1	0.289
3:100571915:C:A	50	100	1	0.02687
3:100571999:T:C	50	100	1	0.2887
3:100572285:C:T	50	78	1	0.4223
3:100572292:C:G	50	78	1	0.4216
3:100572316:A:C	50	98	1	0.01707
3:100572524:T:C	50	100	0.97	0.05047
3:100572608:G:A	50	100	1	0.01834
3:100572844:T:A	49	98	1	0.2732
3:100572922:A:G	50	96	1	0.2725
3:100573077:G:T	49	100	1	0.01035
3:100573100:A:C	50	98	0.99	0.1318
3:100573254:G:C	48	97.9	0.99	0.102
3:100573568:G:C	50	100	1	0.2122
3:100573887:A:G	50	100	1	0.0768
3:100574040:G:A	50	100	1	0.2889
3:100574227:C:G	49	100	1	0.2889
3:100574330:C:T	50	100	1	0.1298
3:100574384:A:T	50	100	1	0.01834
3:100574386:A:G	50	100	1	0.01707
3:100574972:C:G	50	100	1	0.02687
3:100575025:C:G	50	100	1	0.2725
3:100575048:T:C	50	100	1	0.02124
3:100575411:C:T	49	100	0.96	0.1069
3:100575423:A:G	50	100	1	0.02033
3:100575461:C:T	50	100	1	0.1897
3:100575605:C:T	50	100	1	0.1298
3:100575651:A:G	50	100	1	0.2889
3:100575731:A:T	50	100	1	0.1895
3:100576078:T:C	50	100	0.8	0.01834
3:100576188:C:T	50	100	1	0.2889
3:100576324:G:A	50	98	1	0.2938
3:100576336:A:G	50	100	1	0.01725
3:100576347:A:G	50	98	0.92	0.03631
3:100576374:C:T	50	100	1	0.289
3:100576494:C:T	50	100	1	0.07698
3:100576519:C:T	50	100	0.89	0.01253
3:100576576:C:T	50	100	1	0.02033
3:100576889:A:G	50	100	1	0.4354
3:100577254:G:C	50	98	1	0.01598
3:100578244:G:A	50	100	1	0.1298
3:100578492:A:G	50	100	1	0.4354
3:100578592:C:T	50	100	1	0.289
3:100578823:A:G	50	100	1	0.1294
3:100578835:T:C	50	100	0.92	0.03504
3:100578914:G:A	50	100	1	0.4223
3:100578925:G:A	50	100	1	0.4225
3:100579065:T:C	50	100	1	0.1897
3:100579094:A:G	50	100	1	0.1298
3:100579356:A:G	50	100	1	0.1302
3:100579499:A:G	50	100	1	0.2892
3:100579648:C:T	50	100	1	0.07716
3:100579895:A:G	50	100	1	0.2892
3:100579920:A:T	50	100	1	0.2892
3:100580160:T:G	50	100	1	0.07716
3:100580267:C:A	50	100	0.99	0.102
3:100580308:T:C	50	100	1	0.2892
3:100580485:G:A	50	98	1	0.4352
3:100580491:T:C	50	100	1	0.01834
3:100580604:C:T	50	100	1	0.1897
3:100580693:A:G	50	100	1	0.1919
3:100581228:A:G	50	100	1	0.07698
3:100581472:A:G	50	100	1	0.01943
3:100581482:C:A	50	100	1	0.1897
3:100581715:C:T	50	100	1	0.08551
3:100581957:A:G	50	100	1	0.289
3:100582129:C:T	50	100	1	0.1026
3:100582308:C:A	50	100	1	0.01071
3:100582687:G:A	50	100	1	0.1423
3:100582884:G:T	50	100	1	0.07698
3:100582926:T:C	50	100	1	0.1897
3:100583226:G:A	50	100	1	0.2892
3:100583422:G:A	50	100	1	0.07698
3:100583504:C:T	50	100	1	0.01071
3:100583834:T:C	50	100	1	0.01852
3:100584045:G:A	50	100	1	0.01707
3:100584112:G:A	50	100	0.97	0.28
3:100584224:A:G	50	100	1	0.4355
3:100584410:A:C	50	92	0.9	0.04176
3:100584446:C:T	50	100	1	0.13
3:100584477:T:G	50	100	0.97	0.01943
3:100584492:G:T	50	100	1	0.01834
3:100584515:A:G	50	100	1	0.289
3:100584610:C:T	50	100	1	0.01816
3:100584666:G:A	50	100	1	0.07698
3:100584669:T:A	50	100	1	0.06445
3:100584674:T:C	50	100	1	0.4352
3:100584684:C:T	50	100	1	0.13
3:100585214:C:T	50	98	1	0.2892
3:100585520:C:A	47	100	0.9	0.03885
3:100586025:T:C	50	100	1	0.01035
3:100586191:A:T	49	100	0.99	0.1935
3:100586256:G:A	50	100	1	0.02033
3:100586321:C:G	50	100	0.99	0.09985
3:100586397:T:C	50	100	1	0.02033
3:100586414:G:A	50	100	1	0.1276
3:100586585:A:G	50	100	1	0.1679
3:100586626:C:T	50	100	1	0.06427
3:100586756:G:T	50	100	1	0.01707
3:100587046:C:T	50	100	1	0.289
3:100587255:A:T	50	100	1	0.4123
3:100587388:G:C	50	100	1	0.1273
3:100587423:G:A	50	100	1	0.02687
3:100587431:G:A	50	100	0.95	0.01961
3:100588019:T:A	43	83.7	0.76	0.1525
3:100588369:C:T	50	98	0.93	0.01471
3:100588561:C:G	50	100	1	0.2892
3:100589387:T:C	50	100	1	0.2892
3:100589389:A:G	50	100	1	0.2892
3:100589592:A:G	50	100	1	0.2892
3:100589624:T:C	50	100	1	0.01834
3:100589807:T:C	50	100	1	0.4205
3:100589863:T:C	50	100	1	0.02596
3:100589981:T:C	50	100	1	0.2896
3:100590108:A:C	50	100	1	0.2894
3:100590291:A:T	50	98	0.99	0.4119
3:100590337:C:T	50	100	0.99	0.1314
3:100590797:A:G	50	100	1	0.02687
3:100590844:G:C	50	100	1	0.27
3:100590885:T:C	50	100	1	0.02705
3:100590933:C:T	50	100	1	0.27
3:100591012:C:T	50	98	1	0.2705
3:100591050:T:G	50	100	1	0.27
3:100591180:C:T	50	100	1	0.02033
3:100591376:A:T	50	100	1	0.27
3:100591751:C:T	50	98	1	0.2696
3:100591968:T:C	50	100	1	0.4121
3:100592005:A:G	50	100	1	0.1674
3:100592166:G:A	50	100	1	0.01943
3:100592179:A:C	50	100	1	0.05737
3:100592420:T:A	50	98	0.99	0.4032
3:100592421:A:T	50	100	1	0.2692
3:100592505:A:G	50	100	1	0.1273
3:100592533:T:C	50	100	1	0.2696
3:100592595:C:T	50	100	1	0.2698
3:100592609:G:C	50	100	1	0.2698
3:100592645:A:T	50	100	1	0.2698
3:100592752:G:A	50	100	1	0.2698
3:100592968:G:A	50	100	1	0.2698
3:100593018:G:A	50	100	1	0.2698
3:100593181:T:C	50	100	1	0.2698
3:100593376:A:G	50	100	1	0.1901
3:100593596:A:G	50	100	1	0.2698
3:100593655:A:G	50	100	1	0.2698
3:100593958:C:T	50	100	1	0.01707
3:100594202:T:A	50	100	1	0.27
3:100594282:G:A	50	100	1	0.02033
3:100595130:G:A	50	100	1	0.2309
3:100595445:G:A	50	100	1	0.05973
3:100595500:G:A	50	100	1	0.4139
3:100595594:T:G	50	100	1	0.1665
3:100595812:T:G	50	100	1	0.01707
3:100596102:G:T	50	100	1	0.1665
3:100596314:G:T	50	100	1	0.4141
3:100596319:G:A	50	100	0.99	0.09985
3:100596352:T:A	50	100	1	0.1665
3:100596507:G:C	50	100	0.99	0.2131
3:100596515:A:T	50	100	0.99	0.213
3:100596532:G:A	50	100	0.99	0.4127
3:100596713:T:G	50	88	0.79	0.07861
3:100597057:G:A	50	100	1	0.05973
3:100597084:C:A	50	100	1	0.4127
3:100597378:G:T	50	100	1	0.01924
3:100598178:A:G	50	100	1	0.4141
3:100598394:T:C	50	100	1	0.4129
3:100598403:C:A	50	100	1	0.1665
3:100598603:A:T	50	100	1	0.4139
3:100598631:C:T	50	100	1	0.1403
3:100599084:C:T	50	100	1	0.1403
3:100599211:T:C	50	100	1	0.1431
3:100599215:C:T	50	100	1	0.04049
3:100599327:C:T	50	100	1	0.03994
3:100599353:G:A	50	100	0.99	0.1905
3:100599385:T:C	50	100	1	0.1665
3:100599492:T:G	50	100	1	0.1665
3:100599723:G:A	50	100	1	0.01906
3:100599918:C:G	50	100	1	0.01707
3:100600007:T:C	50	100	1	0.1403
3:100600191:C:T	50	100	1	0.1665
3:100600367:G:A	50	100	0.99	0.4125
3:100600400:C:T	50	100	0.97	0.05174
3:100600401:G:A	50	100	0.96	0.05646
3:100600506:G:T	50	100	1	0.05737
3:100600516:G:A	50	100	1	0.1431
3:100600524:G:A	50	100	1	0.01035
3:100600880:C:T	50	100	1	0.01707
3:100601070:G:A	50	100	0.99	0.4192
3:100601114:T:C	50	100	0.98	0.01507
3:100601308:C:T	50	100	1	0.04484
3:100601790:G:T	50	100	0.95	0.03522
3:100602238:T:C	50	100	0.99	0.0158
3:100602350:C:T	50	100	1	0.03903
3:100602419:A:G	50	100	1	0.03903
3:100602845:T:C	50	100	1	0.1431
3:100602885:T:A	50	100	0.99	0.4134
3:100602972:C:T	50	100	1	0.01035
3:100603199:C:T	50	100	0.99	0.4394
3:100603221:C:T	50	100	0.83	0.01053
3:100603384:G:A	50	100	1	0.05901
3:100603816:T:C	50	100	1	0.1783
3:100604245:C:T	50	100	1	0.0423
3:100604332:T:A	50	100	1	0.02088
3:100604977:G:A	50	100	1	0.02669
3:100605498:T:C	50	100	1	0.08733
3:100605598:G:T	50	100	0.95	0.02233
3:100605678:C:T	50	100	0.99	0.1737
3:100605822:G:T	38	94.7	0.71	0.03141
3:100606018:G:A	49	100	1	0.1739
3:100606220:C:T	50	96	0.99	0.2159
3:100606235:C:T	50	100	1	0.02033
3:100606342:C:A	50	100	0.94	0.1019
3:100606539:C:T	50	100	0.93	0.01126
3:100607611:A:C	50	100	1	0.1645
3:100607614:G:A	50	100	1	0.03359
3:100607934:T:C	50	100	1	0.01071
3:100608109:T:C	50	100	0.99	0.3292
3:100608110:G:A	50	100	0.99	0.1389
3:100608146:G:A	50	100	1	0.01961
3:100608565:T:C	50	100	1	0.1645
3:100608688:C:A	50	100	0.99	0.3589
3:100608848:A:G	50	100	1	0.01797
3:100609001:T:C	50	100	1	0.3377
3:100609095:G:A	50	100	1	0.03395
3:100609097:G:A	50	100	1	0.3119
3:100609173:G:A	50	100	1	0.3371
3:100609327:C:A	50	100	1	0.02505
3:100609421:C:T	50	100	0.99	0.02505
3:100610207:T:G	50	100	1	0.01089
3:100610356:A:G	50	100	1	0.1928
3:100610915:G:C	50	100	1	0.1156
3:100610985:C:T	50	100	1	0.01071
3:100611283:C:T	49	100	0.89	0.01816
3:100611287:C:T	46	84.8	0.95	0.1122
3:100611308:T:C	50	94	0.89	0.03359
3:100611316:C:T	50	94	0.93	0.03105
3:100611345:G:A	42	97.6	0.99	0.4777
3:100611734:G:A	50	100	1	0.03359
3:100611936:T:A	50	100	1	0.3172
3:100612110:G:T	50	100	1	0.2634
3:100612913:A:T	50	100	1	0.1164
3:100613060:G:T	50	100	1	0.272
3:100613169:C:T	50	100	0.88	0.01289
3:100613697:G:A	50	100	1	0.03359
3:100613794:C:T	50	100	1	0.02015
3:100614692:C:T	50	100	1	0.4626
3:100614852:T:A	50	100	1	0.02233
3:100614969:T:C	50	96	1	0.01561
3:100615104:C:G	50	100	1	0.02233
3:100615137:G:A	50	100	1	0.02233
3:100615412:T:C	50	100	1	0.2634
3:100615681:A:G	50	100	1	0.4693
3:100615690:G:A	50	100	1	0.2582
3:100615724:A:T	50	98	1	0.4693
3:100615799:C:G	50	100	1	0.2721
3:100615967:G:A	50	100	1	0.02233
3:100616244:A:G	50	100	1	0.1647
3:100616332:C:A	50	100	1	0.0846
3:100616335:C:T	50	100	1	0.09532
3:100616406:A:T	50	98	0.98	0.08261
3:100616675:A:G	50	100	1	0.2638
3:100616762:A:C	50	100	1	0.04012
3:100617083:T:C	50	100	1	0.01561
3:100617462:A:G	50	100	1	0.2358
3:100617517:G:A	50	100	1	0.01561
3:100617651:T:G	50	100	1	0.463
3:100617978:A:G	50	100	1	0.1389
3:100618042:C:T	50	100	0.99	0.2001
3:100618045:T:C	50	100	1	0.1186
3:100618047:G:A	50	100	1	0.1396
3:100618155:A:G	50	100	1	0.02233
3:100618273:C:A	49	98	1	0.2358
3:100618414:T:C	50	100	1	0.1162
3:100618534:A:C	50	100	1	0.0846
3:100618570:T:G	50	100	1	0.02015
3:100618655:C:T	50	100	1	0.01561
3:100618694:A:G	50	100	1	0.02106
3:100618765:G:C	50	100	0.99	0.1028
3:100619470:T:G	50	100	1	0.04012
3:100619540:C:T	50	100	1	0.02233
3:100619622:G:T	50	100	1	0.1983
3:100619765:G:A	50	100	1	0.07298
3:100620022:A:T	50	100	1	0.2155
3:100620024:T:C	50	100	0.89	0.01289
3:100620136:G:A	50	100	1	0.02033
3:100620445:T:C	50	100	1	0.2667
3:100620744:C:T	50	100	1	0.1647
3:100620912:G:T	50	100	1	0.0207
3:100621184:G:A	50	100	1	0.2357
3:100621301:A:G	50	100	1	0.2665
3:100621571:G:A	50	100	1	0.02233
3:100621952:C:T	50	100	1	0.2155
3:100622291:T:C	50	100	1	0.01997
3:100622460:A:G	50	100	1	0.02233
3:100622960:G:A	50	100	1	0.01997
3:100623126:A:G	50	100	1	0.01071
3:100623136:A:G	50	100	1	0.2716
3:100623534:T:A	50	100	1	0.01561
3:100623568:T:C	50	100	1	0.01543
3:100623649:C:G	50	100	1	0.118
3:100623945:T:G	50	100	0.94	0.02397
3:100624255:T:C	50	100	0.94	0.01271
3:100624447:A:G	50	100	1	0.02106
3:100624453:A:C	50	100	1	0.218
3:100624554:T:C	50	100	1	0.246
3:100625394:A:G	50	100	0.99	0.4631
3:100625400:A:T	50	100	1	0.1191
3:100625487:A:G	50	100	1	0.218
3:100626161:G:A	50	100	1	0.01943
3:100626357:G:A	50	100	1	0.218
3:100626455:C:A	50	100	1	0.02233
3:100626779:C:T	50	100	1	0.01943
3:100627074:G:A	50	100	0.98	0.02451
3:100627150:C:A	50	100	1	0.02233
3:100627403:G:A	50	100	0.99	0.05773
3:100627568:G:C	50	100	1	0.2658
3:100628110:A:G	50	98	0.87	0.02142
3:100628159:C:T	50	100	1	0.02233
3:100628269:T:A	50	100	0.99	0.1854
3:100628437:C:A	50	100	1	0.01943
3:100628445:G:A	50	100	1	0.3889
3:100628564:C:G	50	100	1	0.01943
3:100628599:G:A	50	98	0.98	0.1385
3:100629100:G:C	50	100	1	0.2656
3:100629322:A:G	50	100	0.99	0.02106
3:100630044:C:T	50	100	0.95	0.01452
3:100630343:C:T	50	100	0.99	0.02106
3:100631400:A:G	50	100	1	0.1647
3:100631550:T:C	50	100	0.99	0.02251
3:100631901:C:T	50	100	1	0.266
3:100632662:C:T	50	100	0.99	0.02233
3:100632852:T:C	50	100	1	0.1162
3:100632968:A:C	50	100	0.99	0.02106
3:100633052:C:T	50	100	1	0.2177
3:100633199:C:T	50	100	1	0.1647
3:100633588:C:T	49	100	0.98	0.02233
3:100633676:C:T	50	100	0.99	0.2179
3:100633764:C:T	50	100	1	0.01834
3:100634051:C:T	50	100	1	0.01943
3:100634619:A:G	50	100	1	0.116
3:100634885:G:C	50	100	0.98	0.03195
3:100634965:T:C	50	98	1	0.1367
3:100635047:G:A	50	98	0.96	0.01107
3:100635326:A:G	50	100	1	0.3798
3:100635680:A:G	50	100	1	0.1957
3:100635839:G:A	50	100	1	0.317
3:100635854:T:A	50	90	0.99	0.1705
3:100636013:G:T	50	100	1	0.03195
3:100636250:G:T	50	100	1	0.4711
3:100636260:G:A	50	100	0.99	0.02269
3:100636494:A:G	50	100	1	0.02687
3:100636575:T:C	50	100	1	0.3361
3:100637014:C:T	50	100	0.99	0.3159
3:100637183:C:G	50	100	1	0.3164
3:100637541:G:A	50	100	1	0.02814
3:100637738:A:C	50	100	1	0.02814
3:100638542:C:T	50	100	1	0.02814
3:100638731:A:G	50	100	1	0.01979
3:100638827:C:A	49	100	1	0.3103
3:100638862:C:T	50	100	1	0.02814
3:100639196:T:C	50	100	1	0.1155
3:100639197:G:A	50	100	1	0.1149
3:100639300:T:A	50	100	0.98	0.0216
3:100639534:G:T	50	100	1	0.1324
3:100639696:C:A	50	100	1	0.132
3:100639801:G:C	50	100	0.96	0.02778
3:100640618:T:C	50	100	1	0.02814
3:100640788:T:C	50	100	1	0.3103
3:100640832:T:G	50	100	1	0.132
3:100641051:G:A	50	98	0.94	0.03686
3:100641154:G:A	50	100	1	0.0285
3:100641425:A:T	50	100	1	0.132
3:100641504:C:T	50	100	1	0.4771
3:100641543:A:C	50	100	1	0.02814
3:100641613:G:A	50	100	1	0.02324
3:100641648:A:G	50	100	1	0.02814
3:100642818:C:T	50	100	1	0.0158
3:100642962:T:C	50	100	1	0.1659
3:100643098:C:A	50	100	1	0.02814
3:100644061:C:T	50	100	1	0.02814
3:100644109:A:G	50	100	1	0.02814
3:100644155:C:T	50	100	1	0.3163
3:100644213:G:C	50	100	1	0.3163
3:100644223:C:G	50	100	1	0.0216
3:100644256:G:A	50	100	1	0.132
3:100644379:T:C	50	100	1	0.02814
3:100644532:G:A	50	100	1	0.02814
3:100644597:G:A	50	100	1	0.1754
3:100645258:A:G	50	100	1	0.02814
3:100645474:G:A	50	100	1	0.02814
3:100645749:G:A	50	100	1	0.02814
3:100646220:G:T	50	100	1	0.0216
3:100646280:G:A	50	100	1	0.02633
3:100646354:C:T	50	100	1	0.02814
3:100646912:A:C	50	100	1	0.1147
3:100646955:C:T	50	100	1	0.3328
3:100647018:G:A	50	100	1	0.4971
3:100647031:C:T	50	100	1	0.1436
3:100648019:C:T	50	100	1	0.1432
3:100648266:A:G	50	100	1	0.01979
3:100648413:T:C	50	100	1	0.1434
3:100648647:C:T	50	100	1	0.4777
3:100648672:C:G	50	100	1	0.02832
3:100648766:A:T	50	100	1	0.1432
3:100648801:A:T	50	100	1	0.1979
3:100648929:C:T	50	100	1	0.03159
3:100648945:G:C	50	100	0.94	0.01307
3:100649288:G:A	50	100	1	0.03177
3:100649300:T:C	50	100	1	0.03214
3:100649581:A:G	50	100	1	0.4966
3:100649631:G:A	50	98	0.98	0.1129
3:100649702:A:G	50	100	1	0.132
3:100649848:A:G	50	100	1	0.1432
3:100650096:T:C	50	100	1	0.1432
3:100650115:G:T	50	100	1	0.1436
3:100650302:C:G	50	100	1	0.3637
3:100650641:G:A	50	100	1	0.2004
3:100651094:C:G	50	100	1	0.3811
3:100651347:A:G	50	100	1	0.01979
3:100651929:C:T	50	100	1	0.4708
3:100652352:A:G	50	100	1	0.3971
3:100652647:A:G	50	100	1	0.3709
3:100653027:C:T	50	100	0.94	0.1144
3:100653295:G:C	50	100	0.99	0.01979
3:100653809:C:T	50	100	1	0.4706
3:100654161:G:A	50	100	0.99	0.04339
3:100654456:C:T	50	100	0.99	0.4719
3:100655229:T:C	50	100	0.99	0.1369
3:100655277:C:T	50	100	0.99	0.1365
3:100655896:T:C	50	100	0.99	0.4715
3:100657596:T:C	50	100	0.99	0.4891
3:100657606:A:G	50	100	0.97	0.02251
3:100657626:T:C	50	100	0.97	0.02251
3:100657702:C:T	50	100	0.96	0.02015
3:100658077:C:T	50	100	0.97	0.04611
3:100658279:A:G	50	100	0.97	0.04611
3:100658517:G:C	50	100	0.98	0.2151
3:100658729:G:A	50	100	0.98	0.2213
3:100659099:A:G	50	100	0.99	0.4715
3:100659418:C:T	43	100	0.95	0.02288
3:100659448:A:G	49	91.8	0.95	0.02269
3:100660129:G:T	50	100	0.98	0.03159
3:100660309:T:C	50	100	0.99	0.2072
3:100660336:G:T	50	100	1	0.02052
3:100661012:A:G	50	100	0.98	0.2716
3:100661029:G:A	50	100	0.97	0.04012
3:100661098:G:T	49	100	0.95	0.02269
3:100662471:G:C	50	100	0.99	0.155
3:100662599:A:T	50	98	0.96	0.06227
3:100663448:T:G	50	100	1	0.01216
3:100663664:C:G	50	100	1	0.4797
3:100663699:G:C	50	100	1	0.2046
3:100664458:C:G	50	100	1	0.1874
3:100664507:A:G	50	100	1	0.01271
3:100665300:T:C	50	100	1	0.01271
3:100665602:T:C	50	100	1	0.06881
3:100665617:T:C	50	100	0.99	0.09423
3:100665855:G:T	50	100	0.99	0.01271
3:100666124:C:T	50	100	0.98	0.09786
3:100666250:G:C	50	100	1	0.01071
3:100666254:C:T	50	100	0.89	0.03177
3:100666455:G:A	50	100	1	0.2141
3:100666933:C:T	50	100	1	0.4789
3:100666996:G:A	50	100	1	0.2994
3:100667021:G:A	50	100	1	0.01271
3:100667952:G:C	50	100	1	0.01071
3:100668865:A:G	50	100	1	0.1511
3:100669296:A:C	50	100	1	0.1349
3:100669305:G:T	50	100	1	0.1009
3:100669406:A:G	50	100	1	0.02887
3:100669990:A:G	50	100	0.93	0.01416
3:100670125:A:G	50	100	1	0.01071
3:100670188:T:A	50	100	0.99	0.4891
3:100670495:A:G	50	100	1	0.1961
3:100670513:T:C	50	100	1	0.0394
3:100670567:T:C	50	100	1	0.3145
3:100670751:C:G	50	100	1	0.01071
3:100671393:A:G	50	100	1	0.0915
3:100671428:G:C	50	100	1	0.04866
3:100671606:T:C	50	100	1	0.03141
3:100671931:C:G	50	100	1	0.04866
3:100672036:T:C	50	100	1	0.1347
3:100672037:G:A	50	100	1	0.03958
3:100672422:A:G	50	100	1	0.1834
3:100672461:G:A	50	100	1	0.01271
3:100672494:G:A	50	100	1	0.0394
3:100672627:C:G	50	100	1	0.0394
3:100672753:A:G	50	100	0.96	0.1305
3:100673022:G:T	50	100	0.99	0.3292
3:100673151:T:G	50	100	1	0.1008
3:100673271:G:A	50	100	1	0.0394
3:100673276:C:G	50	100	1	0.01071
3:100673347:T:C	50	100	1	0.01071
3:100673502:T:C	50	100	0.98	0.1498
3:100673519:T:C	50	100	0.82	0.01017
3:100673524:T:C	50	100	1	0.1491
3:100673544:C:T	50	100	1	0.2052
3:100673720:G:A	50	100	1	0.03141
3:100674068:G:T	50	100	1	0.03922
3:100674207:T:C	50	100	1	0.01071
3:100674487:G:A	50	100	0.97	0.03214
3:100674735:C:G	50	100	1	0.1438
3:100674913:T:C	50	100	1	0.01071
3:100675126:G:A	50	100	1	0.1438
3:100675163:T:G	50	100	1	0.1347
3:100675325:A:T	50	100	1	0.0394
3:100675788:G:C	50	100	1	0.03214
3:100676362:G:A	50	100	1	0.03922
3:100676666:C:A	50	100	0.95	0.06028
3:100677006:G:A	50	100	1	0.03141
3:100677295:C:T	50	100	1	0.04847
3:100677780:A:G	50	100	1	0.1438
3:100677883:A:G	50	100	1	0.3152
3:100677951:C:T	50	100	1	0.01271
3:100678071:G:T	50	100	1	0.2992
3:100678306:A:G	50	100	1	0.03177
3:100678358:C:T	50	100	1	0.03922
3:100678410:G:T	50	100	1	0.01271
3:100678748:T:C	50	100	1	0.04866
3:100679070:C:G	50	100	1	0.1142
3:100679243:C:T	50	100	1	0.03922
3:100679561:C:T	50	100	1	0.03922
3:100679678:A:C	50	100	1	0.4913
3:100680466:T:A	50	100	1	0.03922
3:100680607:G:A	50	100	1	0.01271
3:100680608:C:A	50	100	1	0.01271
3:100680622:G:A	50	100	0.92	0.0118
3:100680668:G:A	50	100	1	0.1006
3:100680752:G:A	50	100	1	0.03922
3:100680768:C:T	50	100	1	0.3027
3:100680769:G:A	50	100	1	0.03922
3:100681410:A:G	49	100	1	0.1006
3:100681784:A:G	50	100	0.93	0.0236
3:100681889:C:T	50	100	1	0.4916
3:100682295:G:A	50	100	1	0.1848
3:100682356:C:T	50	100	1	0.01071
3:100682661:G:T	50	96	0.99	0.1846
3:100682955:T:C	50	98	1	0.1133
3:100683137:A:G	50	100	1	0.01107
3:100683183:C:T	50	100	0.99	0.1654
3:100684389:A:C	50	100	0.99	0.04829
3:100685083:T:C	50	100	1	0.3121
3:100685422:C:T	50	100	1	0.03413
3:100685482:G:A	50	100	1	0.3115
3:100685602:C:A	50	100	1	0.01017
3:100685717:C:T	50	100	1	0.01053
3:100685823:C:T	50	100	0.89	0.03558
3:100685824:A:G	50	100	0.89	0.03522
3:100686020:A:G	49	100	0.99	0.05846
3:100686067:G:C	44	88.6	1	0.3945
3:100686459:G:A	50	100	1	0.284
3:100686644:A:G	50	98	1	0.3194
3:100686852:G:A	50	100	1	0.3902
3:100686857:G:A	50	100	1	0.3902
3:100687335:G:A	50	94	1	0.3446
3:100687431:C:G	50	98	0.96	0.04993
3:100687583:C:T	50	100	1	0.284
3:100687896:T:C	50	100	1	0.01017
3:100687950:T:A	50	98	1	0.3353
3:100687999:T:C	49	100	1	0.01107
3:100688005:A:C	49	98	1	0.4085
3:100688109:A:G	50	100	1	0.3962
3:100688245:T:C	50	100	1	0.01017
3:100688246:G:A	50	100	1	0.01017
3:100688264:T:C	50	100	0.96	0.01452
3:100688431:T:A	50	100	0.77	0.01961
3:100688477:C:A	50	100	1	0.3967
3:100688588:A:G	49	100	0.99	0.1086
3:100688593:C:T	50	98	0.99	0.1088
3:100688655:G:A	50	100	1	0.3942
3:100688783:A:C	50	100	1	0.3353
3:100688924:G:T	50	100	1	0.01126
3:100688928:G:T	50	100	1	0.3962
3:100688983:A:C	50	100	1	0.3117
3:100689045:G:A	50	100	1	0.3266
3:100689170:G:A	50	100	1	0.01017
3:100689279:G:A	50	98	1	0.03922
3:100689397:C:T	50	100	1	0.3446
3:100689442:G:A	50	100	1	0.04847
3:100689444:T:C	50	100	1	0.01107
3:100689453:C:T	50	100	1	0.04938
3:100689514:G:A	50	100	1	0.01053
3:100689729:T:G	50	100	1	0.01017
3:100689770:A:G	50	100	1	0.4054
3:100689887:C:T	50	100	1	0.3942
3:100689942:T:C	50	100	1	0.01107
3:100690157:T:C	50	100	1	0.01017
3:100690445:T:A	50	100	1	0.04938
3:100690844:G:A	50	100	0.93	0.01616
3:100690863:T:C	50	100	1	0.4047
3:100690925:G:T	50	100	1	0.3119
3:100691141:A:G	50	100	1	0.02832
3:100691152:A:C	50	100	1	0.01107
3:100691169:C:T	50	100	1	0.01107
3:100691230:G:A	50	100	1	0.02197
3:100691441:A:G	50	100	0.99	0.4054
3:100691608:C:T	50	100	1	0.3384
3:100691609:A:G	50	100	1	0.4036
3:100691748:C:T	49	98	0.99	0.3304
3:100691779:A:T	50	100	1	0.3128
3:100691880:C:T	50	100	1	0.3121
3:100692490:A:G	50	100	1	0.3264
3:100692508:C:T	50	100	1	0.01289
3:100692517:G:A	50	100	1	0.2838
3:100692794:T:G	50	100	1	0.3121
3:100693033:A:T	50	100	1	0.2838
3:100693050:G:A	50	100	1	0.2838
3:100693320:A:G	50	100	1	0.03831
3:100693397:A:G	50	100	1	0.2838
3:100693841:C:T	50	100	1	0.07879
3:100694419:A:G	50	100	1	0.03831
3:100694515:C:T	50	100	1	0.01107
3:100695137:G:C	50	100	1	0.02887
3:100695263:C:A	50	100	1	0.03831
3:100695698:A:G	50	100	1	0.01271
3:100697094:C:T	50	100	0.98	0.1314
3:100697165:G:A	50	100	1	0.3126
3:100697285:A:G	50	100	1	0.3125
3:100697358:T:A	50	100	1	0.03831
3:100697482:A:G	50	100	1	0.3125
3:100697901:C:T	50	100	0.86	0.03595
3:100698023:C:G	50	100	1	0.01107
3:100698284:T:C	50	100	1	0.03086
3:100698317:A:C	50	100	1	0.01017
3:100698382:C:T	50	100	1	0.3081
3:100698406:C:G	50	100	1	0.03831
3:100698621:G:A	50	100	1	0.3123
3:100698730:A:G	50	100	1	0.2832
3:100699181:T:A	50	100	1	0.04194
3:100699592:G:A	50	100	1	0.01924
3:100699654:A:T	50	100	1	0.03958
3:100699750:A:C	50	100	1	0.08279
3:100701159:A:T	50	100	0.97	0.02977
3:100701170:T:C	50	100	0.98	0.02251
3:100702142:A:G	50	100	1	0.01017
3:100702221:T:C	50	100	1	0.3123
3:100702565:T:C	50	100	1	0.1638
3:100702700:G:T	50	98	1	0.3121
3:100703042:T:C	50	100	1	0.03304
3:100703246:T:C	50	100	1	0.03286
3:100703281:A:T	50	100	1	0.3121
3:100703383:G:C	50	100	1	0.3155
3:100703927:G:T	50	100	1	0.0207
3:100703951:A:G	50	100	1	0.03286
3:100704750:G:T	50	100	1	0.01035
3:100705025:C:T	50	100	1	0.03086
3:100705143:G:C	50	100	0.94	0.03286
3:100705172:A:G	50	100	1	0.01017
3:100705176:G:A	50	100	1	0.01271
3:100705225:C:T	50	100	1	0.3076
3:100705325:T:G	50	100	1	0.03286
3:100705382:T:C	50	100	1	0.0158
3:100705884:G:A	50	100	1	0.3117
3:100706496:G:A	50	100	1	0.03304
3:100706616:C:T	50	100	1	0.03286
3:100706715:A:T	50	100	1	0.2743
3:100706779:G:C	50	100	1	0.0158
3:100706834:T:C	50	100	1	0.3155
3:100707175:A:T	50	100	0.99	0.03286
3:100707367:C:T	50	100	1	0.03286
3:100707371:G:A	50	100	1	0.03286
3:100707436:G:A	50	100	1	0.03286
3:100707633:T:C	50	100	1	0.3155
3:100707682:A:G	50	100	1	0.3076
3:100708090:A:T	50	100	0.97	0.08152
3:100708142:T:C	50	100	1	0.3597
3:100708409:C:T	50	100	1	0.03286
3:100708832:T:C	50	100	1	0.03286
3:100708894:C:T	50	100	1	0.03286
3:100709093:T:C	50	100	1	0.3086
3:100709217:T:C	50	100	1	0.0354
3:100709228:C:A	50	98	0.94	0.06028
3:100709274:G:A	50	100	1	0.1639
3:100709442:G:T	50	100	0.95	0.02524
3:100709512:A:G	50	100	0.8	0.01616
3:100709616:G:C	50	100	1	0.2745
3:100709800:T:C	50	100	1	0.0354
3:100709838:G:C	49	100	1	0.01253
3:100710003:G:C	50	100	1	0.2743
3:100710127:T:C	50	100	1	0.01017
3:100710175:T:C	50	100	0.88	0.03431
3:100710295:A:G	50	100	1	0.01107
3:100710521:C:G	50	100	1	0.0158
3:100710649:G:A	50	100	1	0.01707
3:100710881:G:A	50	100	1	0.0354
3:100711153:T:G	50	100	1	0.1166
3:100711334:C:T	50	100	1	0.0354
3:100711378:G:A	50	100	1	0.01725
3:100711664:G:A	50	98	0.98	0.06373
3:100711831:G:A	50	100	1	0.3598
3:100711893:C:A	50	100	1	0.0354
3:100711967:C:T	50	100	1	0.0354
3:100712171:T:G	50	100	1	0.01797
3:100712369:T:G	50	100	1	0.01325
3:100713001:G:C	49	100	1	0.03341
3:100713909:A:T	45	77.8	0.85	0.04357
3:100713923:A:G	50	100	1	0.03341
3:100714131:C:T	50	100	1	0.3606
3:100714423:C:G	50	100	1	0.01707
3:100714585:A:G	50	100	1	0.3606
3:100714748:T:C	50	100	1	0.1806
3:100714953:T:C	49	100	1	0.4134
3:100715003:G:T	50	100	1	0.0354
3:100715307:A:G	50	100	1	0.0354
3:100715498:G:A	50	100	1	0.0935
3:100715796:T:C	50	100	1	0.0354
3:100715933:T:A	50	98	0.95	0.02088
3:100715983:A:G	50	100	1	0.0216
3:100716089:T:C	50	100	1	0.03558
3:100716383:A:G	50	100	1	0.3778
3:100716408:A:T	50	100	0.84	0.01561
3:100716530:G:T	50	96	0.94	0.01434
3:100716575:T:C	50	100	1	0.3097
3:100716672:C:T	50	100	0.8	0.01017
3:100716927:C:G	50	100	1	0.0354
3:100717576:A:G	50	100	1	0.0354
3:100717687:T:G	50	100	1	0.3119
3:100717781:G:A	50	100	1	0.03341
3:100717904:G:C	50	100	1	0.0354
3:100718288:C:T	50	100	1	0.0354
3:100718557:T:G	50	100	1	0.03068
3:100718600:T:C	50	100	1	0.0354
3:100718966:G:A	50	100	1	0.3077
3:100719048:A:G	50	100	1	0.4134
3:100719137:C:T	50	100	1	0.0354
3:100719515:G:C	50	100	1	0.0207
3:100719940:A:G	50	100	1	0.3126
3:100720347:A:G	50	100	1	0.0354
3:100720612:G:A	50	100	1	0.02088
3:100720628:C:T	50	100	1	0.01725
3:100720654:T:G	50	100	1	0.01271
3:100720979:G:A	50	100	1	0.274
3:100721012:G:A	50	100	1	0.01797
3:100721227:C:T	50	100	1	0.0354
3:100721826:A:G	50	100	1	0.0354
3:100722376:A:G	50	100	1	0.01707
3:100722419:A:G	50	100	1	0.327
3:100722635:G:A	50	100	1	0.0354
3:100722872:T:C	50	100	1	0.181
3:100723015:T:G	50	100	1	0.0354
3:100723058:A:G	50	100	0.99	0.01307
3:100723439:A:G	50	100	1	0.01707
3:100723542:A:G	50	100	1	0.1806
3:100723604:T:C	50	100	0.98	0.01289
3:100723634:A:G	50	100	1	0.3119
3:100723666:T:C	50	100	1	0.0354
3:100723686:T:C	50	100	1	0.0354
3:100723769:G:A	50	100	1	0.0354
3:100723814:A:G	50	100	1	0.01126
3:100723881:G:A	50	100	1	0.0354
3:100724075:A:G	50	100	1	0.1639
3:100724264:G:A	50	100	1	0.3119
3:100724482:G:A	50	100	1	0.0354
3:100724888:A:G	50	100	1	0.0207
3:100725029:G:C	50	100	0.99	0.01725
3:100725061:G:A	50	100	1	0.01107
3:100725098:G:T	50	100	0.98	0.3095
3:100725186:A:G	50	100	1	0.0354
3:100725286:A:G	50	100	1	0.03341
3:100725326:A:T	50	100	1	0.0354
3:100726010:G:C	50	100	1	0.0354
3:100726286:T:C	50	100	1	0.01707
3:100726311:G:C	50	100	1	0.2741
3:100726398:G:C	50	100	1	0.2741
3:100726466:C:A	50	100	1	0.0354
3:100726852:C:T	50	100	1	0.01107
3:100727340:C:G	50	100	1	0.02741
3:100727804:T:A	50	100	1	0.0354
3:100728293:C:T	50	100	1	0.01017
3:100728321:T:C	49	100	1	0.3598
3:100728348:C:T	50	100	1	0.01271
3:100728474:C:G	50	100	1	0.03558
3:100728571:T:A	50	100	0.95	0.01616
3:100728572:T:A	50	100	1	0.1202
3:100728573:A:T	50	100	1	0.01271
3:100728602:T:C	50	100	0.96	0.01616
3:100728947:G:A	49	100	0.86	0.01743
3:100729088:G:A	50	100	0.95	0.01797
3:100729339:T:G	50	100	1	0.0935
3:100729347:A:T	50	100	1	0.01107
3:100729555:T:G	50	96	0.98	0.01707
3:100729644:C:G	50	100	1	0.3598
3:100729853:A:G	50	100	1	0.0354
3:100729865:A:G	50	100	1	0.3119
3:100729920:G:C	50	100	1	0.2743
3:100730657:C:T	50	100	1	0.3609
3:100730935:A:G	50	100	1	0.03577
3:100731138:T:C	50	100	1	0.01725
3:100731279:T:C	50	100	1	0.01707
3:100731667:G:A	50	100	1	0.0354
3:100732327:T:A	50	100	1	0.03359
3:100732499:T:C	50	100	1	0.0216
3:100732644:G:A	50	100	1	0.03558
3:100732722:G:A	50	100	1	0.02088
3:100732924:G:A	50	100	1	0.01725
3:100732936:T:C	50	100	0.99	0.2914
3:100732998:A:G	50	100	1	0.0354
3:100733326:G:A	50	100	1	0.01707
3:100733729:T:C	50	100	1	0.3119
3:100733730:A:C	50	100	1	0.0354
3:100733773:T:G	50	100	1	0.01271
3:100733800:C:G	50	100	1	0.3598
3:100733824:G:C	50	100	1	0.3598
3:100734032:G:C	50	100	1	0.03341
3:100734067:T:A	50	98	1	0.2912
3:100734129:A:G	50	100	1	0.03377
3:100734341:G:C	50	100	1	0.0354
3:100734401:G:T	50	100	1	0.0354
3:100735007:G:T	50	100	1	0.0354
3:100735015:T:C	50	100	1	0.2745
3:100735022:T:G	50	100	1	0.01107
3:100735280:G:A	50	100	1	0.01725
3:100735387:C:T	50	100	1	0.01017
3:100735434:A:G	50	100	1	0.3128
3:100735712:T:C	50	100	1	0.01107
3:100735787:A:G	50	100	1	0.01725
3:100735864:T:C	50	100	1	0.01707
3:100736154:G:T	50	100	1	0.01017
3:100736295:T:C	50	100	1	0.3115
3:100736958:C:T	50	100	1	0.0207
3:100736985:G:C	50	100	1	0.0354
3:100736986:A:G	50	100	1	0.0354
3:100737203:T:C	50	100	1	0.01707
3:100737250:A:G	50	100	1	0.0354
3:100737562:G:A	50	100	1	0.03558
3:100737916:A:G	50	100	1	0.0354
3:100737988:A:G	50	100	1	0.0354
3:100738124:C:T	50	100	1	0.0216
3:100738889:C:T	50	100	1	0.01017
3:100739259:T:A	50	100	1	0.0354
3:100739355:T:G	50	100	1	0.0354
3:100739416:G:A	50	100	1	0.3709
3:100739807:C:T	50	100	1	0.02433
3:100740152:A:G	50	100	1	0.305
3:100740252:C:T	50	100	1	0.02233
3:100740385:C:T	50	100	1	0.02705
3:100740531:C:T	50	100	1	0.3117
3:100740691:G:A	50	100	1	0.01307
3:100741122:T:G	50	100	1	0.1639
3:100741257:G:A	50	100	1	0.01289
3:100741759:T:G	50	100	1	0.3119
3:100741922:C:T	50	100	1	0.0354
3:100742076:A:G	50	100	1	0.0354
3:100742598:T:A	50	100	1	0.327
3:100742620:A:G	50	100	1	0.01017
3:100742693:T:C	50	100	1	0.0354
3:100743418:C:T	50	100	1	0.03341
3:100743657:C:G	50	100	0.97	0.0354
3:100743683:A:C	50	100	1	0.2743
3:100743731:C:T	50	100	1	0.03558
3:100744424:A:C	50	100	0.99	0.3121
3:100744514:A:G	50	100	1	0.0354
3:100744825:G:T	50	100	1	0.0354
3:100744990:T:C	50	100	1	0.01271
3:100745140:T:C	50	100	1	0.3598
3:100745694:A:T	50	100	1	0.0354
3:100745878:G:T	50	100	1	0.0354
3:100745920:C:A	50	100	1	0.0354
3:100746086:C:A	50	100	1	0.03341
3:100746391:A:G	50	100	1	0.1164
3:100746432:C:T	50	100	1	0.06663
3:100746510:A:T	49	100	1	0.0354
3:100746765:A:G	50	100	1	0.3272
3:100746917:G:A	50	100	1	0.01017
3:100746984:C:T	50	100	1	0.03341
3:100747206:G:T	50	100	0.87	0.03304
3:100747577:A:C	50	100	1	0.01089
3:100747727:A:C	50	100	1	0.0207
3:100747864:A:G	50	100	1	0.01797
3:100748001:T:C	50	100	1	0.01707
3:100748174:T:C	50	100	1	0.2745
3:100748273:G:A	50	100	1	0.01707
3:100748569:A:G	50	100	1	0.01707
3:100748829:G:A	50	100	0.93	0.03159
3:100748832:A:T	50	100	1	0.3602
3:100749656:C:T	50	100	1	0.3115
3:100750041:C:T	50	100	1	0.0512
3:100750114:G:A	50	100	1	0.0158
3:100750142:T:A	50	98	0.96	0.02778
3:100750292:G:A	50	100	1	0.0512
3:100750431:C:T	50	100	1	0.08388
3:100750462:A:C	50	100	1	0.05138
3:100750740:A:C	50	100	1	0.05138
3:100750744:C:G	50	100	1	0.01852
3:100750770:G:A	50	100	1	0.0167
3:100750879:A:C	50	100	1	0.05138
3:100751238:C:T	50	100	1	0.05138
3:100751483:C:T	50	100	1	0.04938
3:100751805:T:C	50	100	1	0.05138
3:100751931:A:C	50	100	1	0.01271
3:100752392:C:T	50	100	1	0.05138
3:100752420:A:T	50	100	1	0.04938
3:100753144:C:T	50	100	1	0.05138
3:100753467:A:T	50	100	1	0.3455
3:100753482:G:A	50	100	1	0.0167
3:100753531:A:G	50	100	1	0.04956
3:100753560:G:A	50	100	1	0.0167
3:100754004:T:C	50	100	0.95	0.05664
3:100754342:C:T	50	100	1	0.04956
3:100754355:A:G	50	100	1	0.05156
3:100754471:G:A	50	100	0.97	0.05174
3:100754595:A:G	50	100	1	0.01652
3:100754661:C:T	50	98	1	0.2843
3:100754941:A:T	50	100	1	0.05156
3:100755322:G:A	50	100	1	0.05156
3:100755522:C:T	50	100	1	0.05156
3:100755684:T:C	50	100	1	0.05192
3:100755741:C:T	50	100	1	0.05156
3:100755805:A:G	50	100	1	0.06681
3:100756278:A:G	50	100	1	0.0187
3:100756290:C:T	50	100	1	0.01289
3:100756473:C:T	50	100	1	0.05156
3:100756724:C:T	50	100	0.99	0.2311
3:100756782:T:G	50	100	1	0.01561
3:100756888:C:T	50	100	1	0.05156
3:100756979:T:C	50	98	1	0.3442
3:100757095:C:T	50	100	1	0.04975
3:100757345:A:T	50	100	1	0.05156
3:100757560:G:A	50	100	1	0.05156
3:100757869:C:T	50	100	1	0.05174
3:100758355:A:G	50	100	1	0.0158
3:100758401:A:G	50	100	1	0.01543
3:100758561:C:G	50	100	1	0.0492
3:100759124:T:C	50	100	1	0.06354
3:100759131:C:G	50	100	1	0.06354
3:100759471:C:G	50	100	0.99	0.3143
3:100759907:G:A	50	100	1	0.04212
3:100760421:G:A	50	100	0.99	0.1973
3:100760513:T:A	50	100	0.8	0.03359
3:100760540:T:C	50	100	1	0.3978
3:100760583:C:T	50	98	1	0.3691
3:100760617:A:G	50	100	1	0.02033
3:100760702:G:A	50	100	1	0.01561
3:100760892:T:A	50	100	0.98	0.3135
3:100760893:A:T	50	98	0.99	0.4201
3:100760931:G:A	50	100	1	0.04031
3:100760957:C:T	50	100	0.96	0.02197
3:100761304:T:G	50	100	1	0.05519
3:100761352:C:A	50	100	0.99	0.3159
3:100761412:G:C	50	100	1	0.01107
3:100761462:G:C	50	100	1	0.02651
3:100761755:G:T	50	100	0.99	0.2805
3:100761968:C:T	50	98	0.98	0.2482
3:100762690:C:T	50	96	0.99	0.3451
3:100762918:C:T	50	100	0.99	0.01035
3:100763232:A:G	49	100	0.98	0.4573
3:100763801:A:T	50	100	0.92	0.1191
3:100764451:C:A	50	98	0.98	0.313
3:100766319:T:C	50	100	0.99	0.03177
3:100766531:C:A	50	100	0.98	0.3273
3:100766584:A:T	50	100	0.99	0.3272
3:100766607:A:G	50	100	0.98	0.1897
3:100766941:G:A	50	100	0.98	0.1984
3:100767049:G:A	50	98	1	0.01761
3:100767780:G:T	50	100	0.94	0.01507
3:100769081:T:C	50	98	0.98	0.2137
3:100769353:A:T	50	100	0.98	0.065
3:100770131:C:G	50	100	1	0.112
3:100770303:T:C	50	100	0.98	0.06572
3:100770442:C:T	50	98	0.97	0.1458
3:100770632:T:G	50	100	0.99	0.1166
3:100771526:C:G	50	100	0.89	0.02941
3:100771975:A:G	50	100	0.99	0.1142
3:100772473:G:A	50	100	1	0.1118
3:100772916:T:G	50	100	1	0.1118
3:100772936:G:A	50	100	1	0.1118
3:100773055:G:A	50	100	1	0.02469
3:100773056:C:A	50	100	1	0.02505
3:100773489:C:G	50	100	0.99	0.3194
3:100774218:C:T	50	100	0.98	0.2298
3:100774578:G:A	50	100	1	0.1144
3:100774763:T:C	50	98	0.98	0.2141
3:100774967:G:C	50	100	0.94	0.02433
3:100775074:A:G	50	100	1	0.0118
3:100775180:C:A	50	100	1	0.03558
3:100775806:G:A	50	100	1	0.07353
3:100776334:G:C	50	98	0.97	0.1449
3:100776901:C:T	50	100	1	0.01271
3:100777645:G:A	50	100	0.99	0.1256
3:100777740:G:A	50	100	1	0.01162
3:100777771:C:T	50	98	0.98	0.23
3:100777836:C:G	50	100	0.99	0.1133
3:100777901:T:C	50	100	1	0.01162
3:100778254:C:T	50	100	1	0.1117
3:100778586:G:T	50	100	1	0.01144
3:100778916:G:T	50	100	1	0.1131
3:100779675:T:C	50	100	1	0.01398
3:100780026:C:T	50	100	1	0.01162
3:100780477:C:A	50	96	0.97	0.2358
3:100780846:T:C	50	100	0.89	0.02741
3:100780930:G:A	50	100	1	0.0728
3:100782563:G:A	49	95.9	0.99	0.1494
3:100782854:C:T	50	100	1	0.01107
3:100783010:T:C	50	98	0.99	0.1556
3:100784807:T:C	50	100	0.98	0.2878
3:100785049:A:G	50	98	0.99	0.1325
3:100785252:C:G	50	100	1	0.06972
3:100785419:G:T	50	100	0.99	0.2878
3:100785441:A:G	50	100	1	0.06972
3:100785930:T:C	50	96	0.98	0.3428
3:100786151:G:A	50	94	0.96	0.3404
3:100787215:T:C	50	96	0.99	0.3435
3:100788885:T:G	50	96	0.99	0.118
3:100788983:G:A	50	100	0.99	0.2977
3:100789101:C:A	50	100	0.99	0.2974
3:100789345:A:G	50	100	0.96	0.02887
3:100790246:C:A	50	100	0.94	0.02142
3:100790631:T:C	50	98	0.99	0.3499
3:100792535:G:A	50	100	1	0.4277
3:100792584:G:A	50	100	1	0.4279
3:100792602:T:A	50	100	1	0.4281
3:100793159:G:A	50	100	1	0.07208
3:100793950:G:A	50	100	1	0.07226
3:100794321:C:T	50	100	0.98	0.0492
3:100795214:G:A	50	100	1	0.07662
3:100795223:C:T	50	98	1	0.337
3:100795309:C:G	50	100	0.84	0.0167
3:100795310:G:A	50	100	1	0.07662
3:100795364:A:G	50	100	1	0.1293
3:100795412:G:C	50	100	1	0.07226
3:100795470:A:G	50	100	1	0.07226
3:100795637:C:T	50	100	1	0.1269
3:100796004:C:G	50	100	1	0.07244
3:100796212:A:G	50	100	1	0.07498
3:100796694:C:A	50	98	0.99	0.1536
3:100797475:A:G	50	98	0.99	0.4339
3:100797569:T:G	50	96	0.98	0.08351
3:100797728:A:G	50	100	1	0.01652
3:100797886:A:T	50	100	1	0.07008
3:100797923:T:C	50	100	0.99	0.1536
3:100798061:T:C	50	100	1	0.07262
3:100798296:G:A	50	100	1	0.07244
3:100798467:G:C	50	100	1	0.4415
3:100798643:C:T	50	100	1	0.07244
3:100798797:C:T	50	100	1	0.07244
3:100799121:A:T	50	100	1	0.07244
3:100799363:T:G	50	100	1	0.07244
3:100799623:T:C	50	100	1	0.07008
3:100799806:C:G	50	100	1	0.07244
3:100800029:C:G	50	100	1	0.07244
3:100800697:T:C	50	100	1	0.07244
3:100801436:A:G	50	100	0.92	0.05846
3:100801441:G:A	50	98	1	0.07008
3:100801874:A:C	50	100	1	0.07244
3:100802000:A:T	50	100	1	0.07262
3:100802439:A:C	50	100	1	0.07262
3:100802653:T:C	50	100	1	0.07244
3:100804409:A:G	50	100	1	0.07244
3:100804450:G:A	50	100	1	0.07244
3:100804515:G:A	50	98	1	0.1186
3:100804927:A:C	50	100	1	0.07244
3:100805105:G:A	50	98	1	0.1202
3:100805415:C:T	50	100	1	0.07244
3:100805480:A:G	50	100	1	0.07244
3:100805634:T:C	50	100	1	0.07244
3:100805909:G:A	50	100	1	0.07244
3:100806108:C:T	50	100	1	0.07244
3:100806185:A:G	50	100	1	0.07244
3:100806197:C:T	50	100	0.97	0.1278
3:100806204:C:A	50	100	1	0.07244
3:100806337:C:A	50	100	1	0.07244
3:100806424:T:C	50	100	1	0.07262
3:100806665:G:A	50	100	1	0.07371
3:100807026:A:G	50	100	1	0.4544
3:100807129:C:T	50	100	1	0.07244
3:100807186:T:C	50	100	1	0.3546
3:100807738:G:A	50	100	1	0.07244
3:100807871:G:A	50	100	1	0.07244
3:100808393:T:A	50	100	1	0.07244
3:100808472:G:T	50	100	1	0.07244
3:100808709:A:G	50	100	1	0.07244
3:100808941:C:T	50	100	1	0.07607
3:100809237:T:G	50	100	1	0.07244
3:100809315:C:T	50	100	0.94	0.07026
3:100809399:C:T	50	100	1	0.07244
3:100809446:C:G	50	100	1	0.07607
3:100809588:A:T	50	100	1	0.07244
3:100809730:T:A	50	100	1	0.07262
3:100809850:G:A	50	96	0.96	0.04866
3:100810856:A:G	50	100	0.99	0.354
3:100810927:C:G	50	96	0.96	0.03105
3:100811384:C:T	50	100	1	0.07389
3:100811502:C:T	50	100	0.99	0.07389
3:100811718:C:A	50	100	0.95	0.03686
3:100811947:T:C	50	100	1	0.07389
3:100812012:T:C	50	98	0.99	0.4541
3:100812051:C:G	50	100	1	0.07389
3:100812081:T:C	50	100	1	0.07389
3:100812695:C:T	50	98	0.99	0.3526
3:100812892:T:C	50	100	1	0.07008
3:100812983:C:T	50	100	0.7	0.01162
3:100813382:C:T	50	100	1	0.07226
3:100813425:G:A	50	100	0.99	0.435
3:100813477:A:G	50	100	1	0.07226
3:100813483:A:T	50	100	0.99	0.04993
3:100813513:G:C	50	100	1	0.07607
3:100813666:T:A	50	100	1	0.07226
3:100814118:A:G	50	98	0.97	0.07244
3:100814393:C:G	50	100	0.99	0.07226
3:100814987:G:A	50	100	0.99	0.07353
3:100815005:G:A	50	100	0.99	0.07353
3:100815009:A:C	50	100	0.99	0.1948
3:100815100:G:A	50	100	0.99	0.0699
3:100815198:G:A	50	100	0.99	0.07008
3:100815722:A:C	50	100	1	0.07244
3:100815789:A:G	50	100	1	0.0699
3:100815861:G:A	50	100	1	0.07226
3:100815870:T:C	50	100	1	0.07226
3:100816019:A:T	50	100	1	0.07298
3:100816100:C:T	50	100	0.98	0.01289
3:100816306:A:G	49	100	1	0.0699
3:100816320:T:A	50	100	1	0.02814
3:100817103:T:A	50	100	0.97	0.05156
3:100817408:G:A	50	100	1	0.07226
3:100817440:C:T	50	98	1	0.1004
3:100817656:C:T	49	100	1	0.07571
3:100817720:T:G	50	100	1	0.02415
3:100817863:A:T	50	100	1	0.07571
3:100818757:G:A	50	100	1	0.07226
3:100819052:G:A	50	100	0.99	0.4664
3:100819248:T:C	50	100	1	0.03595
3:100819821:C:T	50	100	1	0.07244
3:100819966:A:G	50	100	1	0.07262
3:100820810:A:C	50	100	0.96	0.03322
3:100820832:G:C	50	98	0.98	0.4501
3:100821021:G:A	49	100	1	0.07244
3:100821043:C:T	50	100	0.98	0.1908
3:100821293:C:G	50	100	0.96	0.03304
3:100821385:G:A	50	100	0.95	0.02197
3:100821435:T:G	50	100	0.98	0.1854
3:100821530:C:G	50	100	0.96	0.03304
3:100821604:T:G	50	100	0.98	0.0719
3:100821681:C:T	50	100	1	0.01434
3:100821690:C:T	50	100	1	0.07262
3:100821718:C:T	50	100	1	0.07262
3:100821836:C:T	50	98	0.97	0.02669
3:100822060:A:C	50	100	1	0.07389
3:100823107:A:G	50	100	1	0.07607
3:100823646:A:G	50	100	1	0.07262
3:100823692:G:A	50	100	0.9	0.01107
3:100823734:T:G	50	100	1	0.07262
3:100823913:T:C	50	100	0.96	0.03286
3:100824073:G:A	50	100	1	0.07244
3:100824224:G:A	50	100	1	0.07262
3:100824443:G:A	50	100	1	0.07044
3:100824741:T:C	50	100	1	0.07426
3:100825027:C:T	50	100	1	0.07262
3:100825100:A:G	50	100	0.98	0.1752
3:100825282:C:T	50	100	1	0.07262
3:100825331:G:A	50	100	1	0.07026
3:100825384:T:G	50	100	1	0.07262
3:100825578:C:A	50	100	1	0.07262
3:100825831:G:A	50	100	0.94	0.05846
3:100825833:C:G	50	98	0.98	0.01089
3:100825912:C:T	50	100	1	0.07262
3:100826264:G:T	50	100	1	0.07008
3:100827008:T:C	50	100	1	0.07426
3:100827889:C:G	50	100	1	0.07407
3:100828130:C:T	50	98	0.72	0.02251
3:100828534:G:C	50	100	1	0.07407
3:100829140:T:A	50	100	1	0.07426
3:100829154:G:A	50	100	1	0.07426
3:100829640:T:C	50	100	1	0.0748
3:100829728:T:C	50	100	0.98	0.03341
3:100829889:C:T	50	100	0.63	0.01434
3:100829952:A:G	50	100	1	0.07462
3:100830398:C:T	50	98	0.99	0.09604
3:100830843:T:C	50	100	1	0.07099
3:100830861:G:A	50	100	0.99	0.09241
3:100831132:A:T	50	100	1	0.07807
3:100831292:G:T	50	100	0.98	0.1767
3:100831425:A:G	50	100	1	0.07099
3:100831806:G:A	50	100	0.98	0.4613
3:100832217:C:T	50	100	1	0.07298
3:100832222:G:T	50	100	0.97	0.1772
3:100833090:A:G	50	100	1	0.01216
3:100833326:T:C	50	98	0.94	0.05882
3:100833346:A:G	50	96	0.96	0.1162
3:100833436:C:T	50	100	0.94	0.06754
3:100834227:T:C	50	94	0.74	0.07389
3:100834359:C:G	50	100	0.98	0.0158
3:100834482:C:T	50	98	0.7	0.03395
3:100835144:A:G	50	100	0.88	0.02487
3:100835264:T:C	50	98	0.96	0.04067
3:100835396:T:C	50	98	0.97	0.04085
3:100835681:A:G	50	98	0.98	0.04085
3:100836362:A:T	50	100	1	0.01416
3:100836414:A:G	50	96	0.83	0.1276
3:100836581:T:C	50	100	0.99	0.04158
3:100836858:A:G	50	98	0.92	0.07662
3:100837382:T:G	50	100	0.99	0.01216
3:100837438:A:C	50	100	0.86	0.0256
3:100837504:A:G	50	96	0.9	0.2328
3:100837595:A:G	50	98	0.96	0.09041
3:100837992:G:A	50	98	0.95	0.07734
3:100838113:A:G	50	98	0.96	0.09132
3:100839077:G:C	50	100	1	0.01507
3:100839156:A:G	50	98	0.95	0.323
3:100839572:T:C	50	94	0.96	0.2485
3:100839664:C:T	50	100	1	0.02814
3:100839703:C:T	50	100	1	0.02814
3:100840061:A:G	50	100	0.95	0.1265
3:100840069:T:C	50	96	0.92	0.0216
3:100840273:A:G	50	100	1	0.04285
3:100840542:T:G	50	98	0.96	0.3228
3:100840655:T:C	50	98	0.97	0.07752
3:100841115:C:T	50	98	0.96	0.3346
3:100841366:A:G	50	100	0.99	0.01017
3:100841441:C:A	50	100	0.96	0.1245
3:100841659:T:G	50	100	1	0.01471
3:100841742:T:C	50	100	0.96	0.1264
3:100842016:G:A	50	98	0.96	0.08043
3:100842354:A:C	50	98	0.95	0.3243
3:100842368:C:A	50	100	0.99	0.01017
3:100842595:C:T	50	100	0.94	0.1596
3:100842857:T:C	50	100	1	0.04285
3:100843248:A:T	50	98	0.95	0.05428
3:100843292:C:A	50	100	1	0.04285
3:100843313:C:A	50	100	1	0.04267
3:100843410:G:A	50	100	1	0.01416
3:100843544:A:T	50	94	0.81	0.03522
3:100843546:A:T	47	100	0.82	0.0138
3:100843552:A:T	50	100	0.86	0.01452
3:100843620:C:T	50	100	1	0.04267
3:100843725:C:T	50	98	0.96	0.04956
3:100843764:C:T	50	100	0.94	0.1427
3:100843931:A:C	50	100	1	0.04267
3:100843955:G:A	50	98	0.97	0.2662
3:100844068:C:A	50	98	0.96	0.3691
3:100844230:C:T	50	98	0.97	0.03268
3:100844231:G:C	50	100	1	0.04267
3:100844341:G:A	50	100	1	0.0138
3:100844571:A:G	50	98	0.97	0.2818
3:100844679:A:G	50	100	1	0.01398
3:100844922:T:C	50	92	0.96	0.1207
3:100844984:A:G	50	100	1	0.04267
3:100845240:T:C	50	100	1	0.04267
3:100845282:C:T	50	100	0.99	0.01434
3:100845294:T:C	50	98	0.97	0.2841
3:100845358:A:T	50	100	1	0.04267
3:100845483:C:T	50	100	1	0.01071
3:100845555:G:T	50	100	1	0.04267
3:100845618:A:T	50	100	1	0.04267
3:100845719:C:T	50	100	1	0.04267
3:100845774:A:C	50	94	0.96	0.3962
3:100845875:C:T	50	100	1	0.01471
3:100846022:T:C	50	90	0.96	0.1213
3:100846187:G:C	50	98	0.96	0.3638
3:100846318:G:A	50	100	1	0.01471
3:100846434:G:A	50	100	1	0.01471
3:100846474:A:C	50	100	1	0.01471
3:100846743:G:T	50	100	1	0.01471
3:100846964:C:G	50	100	1	0.01471
3:100847023:A:G	50	98	0.96	0.2418
3:100847398:T:C	50	100	1	0.04267
3:100847481:G:A	50	100	1	0.01471
3:100847711:G:C	50	100	0.94	0.07081
3:100847727:A:G	50	92	0.96	0.1485
3:100847949:A:T	50	100	1	0.01543
3:100848107:G:A	50	100	1	0.03595
3:100848247:C:T	50	100	1	0.03105
3:100848485:T:C	50	100	0.83	0.01906
3:100848616:G:A	50	98	0.91	0.01216
3:100848748:T:C	50	94	0.96	0.345
3:100848955:C:T	50	98	0.98	0.2725
3:100848967:A:T	50	98	0.98	0.2718
3:100849180:T:C	50	100	0.69	0.02342
3:100849287:G:A	50	100	0.99	0.01452
3:100849383:C:T	50	100	0.98	0.0472
3:100849385:G:A	50	100	1	0.0276
3:100849412:T:C	50	100	0.98	0.01307
3:100849426:T:G	50	100	0.98	0.01362
3:100849491:C:T	50	100	0.99	0.3052
3:100849733:T:C	50	100	1	0.3882
3:100849749:A:G	50	100	0.98	0.01307
3:100850225:A:G	50	98	0.96	0.0463
3:100850401:C:T	50	98	0.91	0.02524
3:100851286:G:A	50	100	0.99	0.1921
3:100852063:A:G	50	98	0.99	0.3282
3:100852085:G:A	50	100	0.99	0.1919
3:100852376:C:G	50	100	1	0.03686
3:100852457:C:G	50	100	1	0.0276
3:100852503:C:T	50	100	0.99	0.0256
3:100852559:A:T	50	100	0.95	0.01253
3:100852649:G:A	50	98	0.99	0.26
3:100852953:G:A	50	100	0.99	0.2111
3:100853104:A:G	50	100	1	0.0256
3:100853430:T:C	50	100	1	0.3978
3:100853431:G:A	50	100	1	0.01489
3:100853633:A:T	50	100	1	0.3355
3:100853733:G:A	50	100	1	0.3241
3:100853799:T:A	50	100	0.99	0.08696
3:100853851:A:G	50	100	1	0.0276
3:100853859:T:C	50	100	1	0.3306
3:100853928:T:A	50	100	1	0.3308
3:100854314:T:A	50	100	1	0.3308
3:100854336:A:G	50	100	1	0.3326
3:100854686:A:T	50	100	1	0.3364
3:100854953:A:G	50	100	1	0.3368
3:100854989:C:T	50	100	0.97	0.02723
3:100855070:A:T	50	100	1	0.3368
3:100855193:T:C	50	100	1	0.3388
3:100855317:G:C	50	100	1	0.3366
3:100855369:A:G	50	100	0.99	0.01616
3:100855460:T:C	50	100	1	0.01198
3:100855900:C:T	50	100	1	0.3319
3:100856261:G:A	50	100	0.97	0.04303
3:100856392:G:A	50	100	0.94	0.02832
3:100856539:A:G	50	100	0.97	0.0285
3:100856564:C:G	50	100	1	0.2731
3:100856699:T:A	50	100	0.98	0.2603
3:100856909:A:G	50	100	0.99	0.398
3:100857050:A:G	50	100	0.99	0.3491
3:100857070:C:A	50	100	0.99	0.3489
3:100857084:C:T	50	100	0.89	0.03577
3:100857117:G:C	50	100	0.99	0.01253
3:100857367:A:T	50	100	1	0.01198
3:100857509:T:C	50	100	0.99	0.3491
3:100857655:A:G	50	100	0.99	0.05919
3:100857755:T:C	50	100	0.99	0.3491
3:100857975:T:G	50	100	1	0.3039
3:100858348:C:T	50	100	0.99	0.323
3:100858587:G:A	50	100	0.99	0.3666
3:100858794:A:C	50	100	0.99	0.01434
3:100859368:C:T	50	100	0.99	0.342
3:100859517:T:C	50	100	0.97	0.01434
3:100859767:T:A	50	100	1	0.01489
3:100859952:G:A	50	100	0.99	0.3317
3:100860163:G:A	50	98	0.99	0.2685
3:100860367:G:T	50	100	1	0.05701
3:100860673:C:T	50	100	0.99	0.01598
3:100860789:G:A	50	100	1	0.02269
3:100861413:A:G	50	100	0.98	0.2948
3:100861776:A:G	50	100	1	0.05773
3:100861782:A:T	50	100	1	0.05773
3:100861806:A:G	50	100	1	0.05792
3:100861818:C:T	50	100	1	0.05773
3:100861837:T:C	50	100	1	0.05773
3:100861905:C:A	50	100	0.99	0.06209
3:100862439:G:T	50	100	0.99	0.01598
3:100862507:T:G	50	100	0.99	0.1806
3:100862923:C:T	50	100	1	0.05628
3:100862959:G:A	50	100	1	0.05628
3:100863060:A:G	50	96	0.92	0.02451
3:100863300:A:G	50	100	1	0.05664
3:100863477:G:A	50	100	1	0.05265
3:100863758:C:T	50	100	0.99	0.06264
3:100864110:G:A	50	100	1	0.04394
3:100864392:G:A	50	100	0.99	0.01598
3:100864538:T:G	50	100	0.93	0.03014
3:100864682:A:G	50	100	1	0.04793
3:100864751:C:T	50	100	0.97	0.0285
3:100865314:G:A	50	100	0.99	0.02832
3:100865525:C:T	50	98	0.88	0.02397
3:100865992:C:T	50	98	0.98	0.4446
3:100866082:G:A	50	100	1	0.02142
3:100866154:C:T	50	100	1	0.03722
3:100866382:G:A	50	100	1	0.03722
3:100866595:T:A	50	98	0.99	0.4946
3:100866850:C:G	50	98	0.98	0.2763
3:100867345:C:A	50	100	1	0.03686
3:100867606:A:G	50	100	0.99	0.0443
3:100867678:C:A	50	100	0.94	0.03468
3:100867735:C:A	49	100	1	0.03395
3:100868780:C:A	50	100	1	0.01452
3:100868915:T:G	50	98	0.98	0.4225
3:100869223:T:C	50	100	0.98	0.4924
3:100869280:T:C	50	100	0.98	0.2867
3:100869397:A:G	49	95.9	0.98	0.4432
3:100870099:T:A	50	100	0.99	0.3696
3:100870486:C:A	50	98	0.97	0.268
3:100870638:G:C	50	98	0.99	0.3359
3:100870937:C:A	50	100	1	0.01198
3:100871111:A:G	50	100	0.99	0.0394
3:100871446:G:T	50	98	0.98	0.3295
3:100871483:G:A	50	100	0.99	0.01035
3:100871519:T:C	50	100	0.99	0.01543
3:100871673:C:T	50	98	0.98	0.3562
3:100871696:T:C	50	100	0.98	0.2876
3:100871750:G:A	50	100	0.98	0.1846
3:100871978:A:T	50	100	0.98	0.3366
3:100872081:C:T	50	98	0.98	0.3284
3:100872162:T:C	50	98	0.97	0.4205
3:100873004:G:A	50	100	0.74	0.02796
3:100873200:T:C	50	98	0.93	0.01253
3:100873373:A:G	50	96	0.92	0.05174
3:100873777:T:G	50	92	0.87	0.1146
3:100873865:T:C	50	88	0.76	0.1694
3:100874010:A:C	50	86	0.8	0.2709
3:100874154:C:T	50	94	0.67	0.02179
3:100874422:A:G	50	94	0.73	0.2958
3:100874633:C:G	50	96	0.84	0.2224
3:100875279:C:G	50	100	0.88	0.08097
3:100875796:C:T	50	100	0.98	0.3981
3:100875840:T:C	50	100	0.98	0.4252
3:100876123:T:C	50	100	0.97	0.2139
3:100876139:T:G	50	100	1	0.01017
3:100876271:G:A	50	100	1	0.01071
3:100876856:T:C	50	98	0.98	0.3054
3:100876920:G:A	50	98	0.99	0.0581
3:100877527:G:A	50	100	0.98	0.3088
3:100877750:T:A	50	100	0.98	0.4239
3:100877908:T:C	50	100	0.98	0.4254
3:100878673:T:C	50	100	0.99	0.3054
3:100878724:C:G	50	100	0.98	0.2219
3:100878834:C:G	50	100	0.99	0.3201
3:100879145:G:T	50	100	0.99	0.4001
3:100879292:G:A	50	100	0.99	0.4125
3:100879343:G:A	50	100	0.94	0.01452
3:100879423:G:A	50	100	1	0.08769
3:100879494:A:G	50	100	0.99	0.226
3:100879559:A:G	50	100	0.99	0.2992
3:100879613:C:A	50	100	1	0.2932
3:100879831:G:A	50	100	1	0.08842
3:100880255:G:A	50	100	1	0.2945
3:100880599:A:G	50	100	0.83	0.02469
3:100880672:A:G	50	100	1	0.06245
3:100880715:C:T	50	100	0.99	0.4205
3:100880783:A:G	50	100	1	0.2402
3:100880974:A:G	50	100	1	0.01071
3:100881036:C:T	50	100	1	0.3008
3:100881105:T:C	50	100	0.99	0.3008
3:100881588:T:C	50	100	1	0.01071
3:100881828:T:C	50	100	1	0.04557
3:100882202:T:C	50	100	1	0.01071
3:100882215:T:C	50	100	1	0.1033
3:100882245:T:C	50	100	0.94	0.06663
3:100882327:C:T	50	100	1	0.3224
3:100882460:A:T	50	92	0.95	0.2088
3:100882495:T:C	50	100	0.83	0.06681
3:100882906:G:A	50	100	0.92	0.01289
3:100882907:C:A	50	100	1	0.2504
3:100883679:C:A	50	100	0.98	0.02451
3:100884097:A:G	50	96	0.73	0.06264
3:100884235:A:G	50	100	1	0.02887
3:100884520:C:T	50	100	1	0.3036
3:100884610:T:C	50	100	1	0.3039
3:100884730:T:C	50	100	1	0.3037
3:100885050:G:A	50	100	1	0.2958
3:100885843:T:G	50	100	1	0.2974
3:100885853:G:C	50	100	1	0.2965
3:100885855:T:C	50	100	1	0.2968
3:100885867:C:T	50	100	1	0.04757
3:100885895:G:A	50	100	1	0.2979
3:100885942:C:T	50	100	0.97	0.4267
3:100886362:A:G	50	100	0.99	0.2721
3:100886447:C:T	50	100	1	0.04775
3:100886612:G:C	50	100	0.98	0.02451
3:100887287:T:A	50	100	1	0.04739
3:100887446:C:T	50	100	1	0.0866
3:100888437:T:C	50	100	0.96	0.06645
3:100889464:T:C	50	100	0.99	0.4532
3:100889467:T:C	50	94	0.8	0.07716
3:100889581:C:T	50	100	1	0.104
3:100889637:G:A	50	100	1	0.01344
3:100890019:A:G	50	100	1	0.2226
3:100890277:A:T	50	98	0.99	0.2696
3:100890366:A:G	50	100	1	0.0906
3:100890523:G:A	50	100	1	0.09586
3:100890639:C:T	50	100	1	0.04739
3:100890659:A:C	50	100	1	0.01089
3:100891041:A:G	50	100	1	0.1102
3:100891381:A:T	50	100	0.98	0.05574
3:100891562:A:G	50	100	0.94	0.01816
3:100891992:T:A	50	100	0.98	0.4443
3:100892010:G:A	50	100	0.99	0.2772
3:100892188:T:C	50	98	0.99	0.2467
3:100892769:C:T	50	98	0.97	0.3259
3:100892980:A:C	50	100	0.99	0.01035
3:100893192:T:G	50	100	0.99	0.2475
3:100893438:C:G	50	96	0.82	0.03377
3:100893609:C:A	50	98	0.99	0.4188
3:100893638:A:G	50	98	0.97	0.01961
3:100893830:G:A	50	100	1	0.02905
3:100893840:A:G	50	98	0.99	0.3588
3:100893919:A:G	50	100	1	0.01725
3:100893929:G:A	50	100	1	0.01017
3:100894449:G:A	50	100	0.99	0.05719
3:100894649:A:C	50	96	0.94	0.07861
3:100894667:C:T	50	86	0.79	0.05483
3:100894765:C:T	50	96	0.91	0.3655
3:100894914:G:C	45	97.8	0.97	0.1058
3:100895054:G:C	50	100	1	0.06808
3:100895141:G:C	50	98	0.99	0.3008
3:100895152:G:T	50	98	0.99	0.3235
3:100895230:C:T	50	100	0.94	0.01852
3:100895396:G:A	50	100	1	0.02415
3:100895553:T:A	50	100	0.99	0.3342
3:100895715:T:A	50	100	0.99	0.3348
3:100895764:G:C	50	100	0.99	0.3341
3:100896563:C:G	50	100	1	0.07062
3:100896706:T:C	50	100	1	0.142
3:100896971:C:T	50	100	1	0.08206
3:100897292:G:A	50	100	1	0.1262
3:100897511:C:T	50	94	0.87	0.09895
3:100898688:T:C	50	100	1	0.07062
3:100898701:G:A	50	100	0.98	0.02124
3:100898726:T:G	50	100	0.84	0.01235
3:100898824:G:T	50	100	1	0.07062
3:100898836:C:T	50	100	0.99	0.3188
3:100899311:G:A	50	100	1	0.1425
3:100899929:T:C	50	100	1	0.1427
3:100900330:A:G	50	100	1	0.1425
3:100900916:G:A	50	100	1	0.1262
3:100901117:T:C	50	100	0.98	0.1923
3:100901336:T:C	50	100	1	0.08696
3:100901439:C:A	50	100	1	0.1262
3:100901459:T:C	50	100	0.96	0.01924
3:100901485:T:C	50	100	0.99	0.05556
3:100901559:G:A	50	100	1	0.08715
3:100902060:C:A	50	100	1	0.07062
3:100902296:G:A	50	100	0.97	0.08751
3:100902582:C:A	50	100	0.99	0.1382
3:100902735:T:G	50	100	1	0.02578
3:100902839:T:A	50	100	1	0.07062
3:100902840:C:A	50	100	1	0.07062
3:100903432:T:C	50	100	1	0.0187
3:100903548:A:C	50	100	1	0.1425
3:100904084:T:C	50	100	0.97	0.05628
3:100904271:A:G	50	100	1	0.03014
3:100904272:A:G	50	100	1	0.03014
3:100904560:G:A	50	100	1	0.1427
3:100904646:G:A	50	100	1	0.01888
3:100904690:G:A	50	100	0.97	0.0325
3:100904708:G:C	50	100	1	0.1429
3:100905080:C:T	50	100	1	0.01888
3:100905155:G:A	50	100	0.95	0.01452
3:100905177:C:T	50	96	1	0.08279
3:100905594:G:C	50	100	1	0.1427
3:100905717:A:G	50	100	1	0.1427
3:100906859:G:A	50	100	1	0.09168
3:100906978:A:G	50	100	1	0.08951
3:100908690:A:C	50	100	1	0.02996
3:100908723:G:T	50	100	1	0.02487
3:100908811:T:C	50	100	1	0.0846
3:100909024:T:G	50	100	1	0.02324
3:100909093:A:G	50	100	1	0.07843
3:100909225:C:G	50	98	1	0.01888
3:100909574:A:G	50	98	0.99	0.04357
3:100909823:G:A	50	100	0.9	0.01997
3:100909963:T:C	50	100	1	0.1062
3:100910086:A:C	50	100	1	0.01144
3:100910152:C:T	50	98	0.99	0.3373
3:100910153:A:G	50	98	0.99	0.3373
3:100910156:G:A	50	98	0.99	0.3373
3:100910270:G:T	50	96	0.9	0.1015
3:100910460:G:A	50	98	1	0.1314
3:100910496:A:G	50	98	0.96	0.04884
3:100910546:T:A	50	100	1	0.01198
3:100910547:T:A	49	95.9	0.92	0.195
3:100910548:A:T	49	95.9	0.94	0.3963
3:100910549:A:T	50	98	0.84	0.01452
3:100910582:C:T	50	100	1	0.1316
3:100910807:C:T	50	100	0.99	0.1906
3:100911297:C:T	50	100	0.99	0.08696
3:100911760:T:C	50	100	1	0.01888
3:100912187:G:A	49	100	0.99	0.191
3:100912621:T:C	50	100	1	0.0187
3:100912735:C:T	50	100	0.99	0.3257
3:100912833:C:T	50	100	0.98	0.07081
3:100913571:T:C	50	98	0.98	0.2642
3:100914722:G:A	50	100	0.96	0.03522
3:100914781:A:G	50	100	0.99	0.01616
3:100915084:A:G	50	100	1	0.01144
3:100916594:T:C	50	100	0.99	0.3235
3:100916681:A:T	50	100	1	0.01035
3:100917257:C:T	50	100	1	0.09822
3:100917999:C:T	50	100	1	0.09804
3:100919027:A:G	50	100	1	0.09804
3:100920584:G:A	50	100	1	0.0167
3:100920792:A:G	50	100	0.99	0.1178
3:100920853:C:T	50	100	1	0.0984
3:100921621:T:C	50	100	1	0.01924
3:100922553:T:C	49	93.9	0.99	0.3304
3:100922577:T:C	50	100	0.94	0.07081
3:100922951:T:C	50	100	1	0.07081
3:100923821:T:G	50	100	0.97	0.09495
3:100923879:T:A	50	100	1	0.09477
3:100923960:C:T	50	100	1	0.07081
3:100924024:G:T	50	100	0.99	0.343
3:100924963:C:T	50	98	0.99	0.3357
3:100926103:T:C	50	100	1	0.07081
3:100926631:G:T	50	100	0.99	0.09913
3:100927399:T:C	50	100	1	0.07081
3:100927675:A:G	50	100	0.99	0.01924
3:100928050:C:A	50	100	1	0.01344
3:100928275:A:G	50	100	0.98	0.1211
3:100928905:C:T	50	100	1	0.1115
3:100929083:A:G	50	100	1	0.07081
3:100929387:C:T	50	100	1	0.02124
3:100929454:G:A	50	100	1	0.09931
3:100929596:C:T	50	100	1	0.07081
3:100930239:A:C	50	100	1	0.07081
3:100930829:A:G	50	100	1	0.01362
3:100931463:T:G	50	100	1	0.09205
3:100931618:A:C	50	98	0.97	0.2061
3:100932085:G:A	50	100	1	0.0846
3:100932244:A:C	50	100	1	0.09931
3:100932292:C:T	50	100	0.98	0.1242
3:100932519:T:C	50	100	1	0.01489
3:100932659:C:T	50	100	0.99	0.3313
3:100932878:C:T	50	100	1	0.07081
3:100933356:C:T	50	100	1	0.07081
3:100933623:A:G	50	100	0.98	0.1218
3:100934046:A:G	50	100	1	0.07081
3:100934145:C:G	50	100	0.99	0.3308
3:100934354:T:G	50	100	1	0.08606
3:100934381:A:T	50	96	0.99	0.3573
3:100934841:A:C	50	100	0.99	0.3241
3:100934931:T:G	50	100	1	0.01344
3:100935275:A:G	50	100	1	0.07081
3:100935418:T:C	50	98	0.99	0.02578
3:100935807:T:C	50	100	1	0.07081
3:100936023:G:A	50	100	0.99	0.3243
3:100936029:G:A	50	100	1	0.0256
3:100936586:G:A	50	100	1	0.01489
3:100936717:T:G	50	100	0.97	0.0138
3:100936735:T:C	50	100	1	0.1117
3:100936970:T:C	50	100	1	0.08588
3:100937951:T:C	50	100	1	0.03649
3:100938035:G:A	50	100	0.97	0.154
3:100938092:C:T	50	100	1	0.01035
3:100938275:C:T	50	100	1	0.331
3:100939221:G:A	50	100	1	0.07081
3:100939478:G:A	50	100	1	0.1218
3:100939823:G:A	50	100	1	0.01924
3:100939835:G:A	50	98	0.99	0.1042
3:100939968:T:C	50	96	1	0.3357
3:100940176:G:C	50	100	1	0.07099
3:100940251:T:C	50	100	0.92	0.03395
3:100940559:C:T	50	100	1	0.08606
3:100940565:C:G	50	100	1	0.09641
3:100941142:C:T	50	98	1	0.09641
3:100941206:G:T	50	100	1	0.09641
3:100941524:T:C	50	100	1	0.02088
3:100941920:C:T	50	100	1	0.07081
3:100942490:T:C	50	100	1	0.07081
3:100942878:G:T	50	100	1	0.02124
3:100943972:A:C	50	100	1	0.07081
3:100944387:C:G	50	98	1	0.2102
3:100944699:A:T	50	100	1	0.08588
3:100944723:A:G	50	100	1	0.1117
3:100945818:T:C	50	100	1	0.1216
3:100945841:G:A	50	100	1	0.02542
3:100947516:T:A	50	100	1	0.3284
3:100948096:G:A	50	100	1	0.1193
3:100948985:T:A	50	98	1	0.1118
3:100949919:T:C	50	100	1	0.3288
3:100950211:C:T	50	100	0.96	0.01489
3:100950213:C:T	50	100	1	0.329
3:100950732:G:C	50	100	1	0.07099
3:100951492:T:G	50	98	1	0.01035
3:100951695:C:T	50	100	1	0.3713
3:100951945:G:A	50	98	0.99	0.01543
3:100952106:G:C	50	98	1	0.05192
3:100952587:T:G	50	98	1	0.3807
3:100952823:T:C	50	100	1	0.1396
3:100953156:C:T	50	100	0.99	0.1193
3:100953254:C:T	50	100	1	0.1398
3:100953514:G:A	50	98	1	0.03468
3:100953743:G:T	50	100	1	0.07099
3:100954063:T:G	50	100	1	0.09259
3:100954090:C:A	50	98	1	0.03468
3:100954131:T:C	50	100	1	0.3765
3:100955000:T:C	49	79.6	0.87	0.2166
3:100955935:C:T	50	100	1	0.376
3:100955986:G:A	50	98	1	0.1124
3:100956067:A:G	50	100	1	0.0345
3:100956248:C:T	50	100	1	0.01344
3:100956311:T:C	50	100	1	0.01053
3:100957049:T:A	50	100	1	0.2317
3:100958166:C:G	50	100	1	0.1124
3:100958371:G:A	50	100	1	0.1394
3:100958648:T:A	50	100	1	0.09241
3:100958817:C:T	50	100	1	0.09386
3:100958823:C:T	50	98	0.95	0.02378
3:100958998:C:T	50	100	1	0.1124
3:100959038:G:C	50	100	1	0.1124
3:100959216:C:T	50	98	1	0.07099
3:100959362:C:T	49	98	1	0.01471
3:100959484:C:T	49	100	1	0.07099
3:100959676:G:A	50	98	0.95	0.1127
3:100960765:G:A	50	100	0.99	0.1195
3:100960978:C:T	50	100	1	0.09386
3:100961334:A:C	50	96	0.99	0.3588
3:100961648:T:C	50	100	1	0.07171
3:100962055:T:A	50	100	1	0.0345
3:100962840:A:G	50	100	1	0.1393
3:100962932:G:A	50	96	0.92	0.1442
3:100963016:T:C	50	98	0.79	0.03758
3:100964303:C:T	50	100	1	0.07099
3:100964583:C:T	50	100	1	0.01344
3:100965713:G:A	49	100	1	0.1398
3:100966494:C:G	50	100	0.99	0.1191
3:100966610:G:A	50	100	0.88	0.01253
3:100967214:T:C	50	100	0.99	0.1193
3:100967635:A:G	50	100	0.98	0.01344
3:100967696:A:G	50	100	0.99	0.144
3:100967781:T:A	50	100	0.99	0.0158
3:100968182:G:T	50	100	0.99	0.09368
3:100969037:A:G	50	98	1	0.01362
3:100969129:A:G	50	100	1	0.0719
3:100969238:A:C	50	100	0.99	0.07099
3:100969632:C:A	50	100	0.83	0.0285
3:100969838:T:A	49	100	0.97	0.07099
3:100970046:A:C	50	98	1	0.2745
3:100970231:C:T	50	100	1	0.3883
3:100970392:G:C	50	100	0.96	0.0138
3:100970466:T:C	50	100	1	0.08878
3:100971018:T:G	50	100	1	0.07135
3:100971345:T:C	50	100	0.99	0.05084
3:100972254:A:C	50	100	1	0.1438
3:100972592:T:C	50	100	1	0.1273
3:100973165:T:C	50	100	1	0.3883
3:100974119:T:A	50	100	0.99	0.02596
3:100974495:G:A	50	100	1	0.02033
3:100976498:G:A	50	100	1	0.07099
3:100976569:A:G	50	100	0.97	0.07099
3:100976838:C:T	50	100	0.99	0.0935
3:100977772:G:A	50	100	0.98	0.02887
3:100977787:C:T	50	100	1	0.07099
3:100977951:C:G	50	100	1	0.1267
3:100977994:T:C	50	96	0.95	0.2898
3:100978330:T:C	50	100	1	0.07099
3:100978656:G:C	50	100	1	0.1374
3:100979100:T:C	50	100	1	0.1349
3:100979610:T:C	50	100	1	0.3722
3:100979831:G:A	50	100	1	0.1443
3:100980038:T:C	50	100	1	0.384
3:100980254:T:C	50	98	0.81	0.03704
3:100980325:G:A	50	100	1	0.1385
3:100980716:A:G	50	100	1	0.1496
3:100980983:T:C	50	98	1	0.1385
3:100981872:G:A	50	100	0.96	0.06064
3:100983005:G:C	50	96	1	0.0866
3:100983379:G:A	50	100	1	0.1491
3:100984280:G:A	50	96	1	0.36
3:100984947:T:C	50	100	0.97	0.1491
3:100985274:C:T	50	100	1	0.1636
3:100985340:A:G	50	100	1	0.1505
3:100985376:C:T	50	100	0.99	0.05755
3:100985569:C:T	50	100	0.98	0.183
3:100985606:T:C	50	100	1	0.02451
3:100985702:T:G	50	100	1	0.4205
3:100985724:G:C	50	100	0.99	0.01089
3:100986452:A:C	50	100	1	0.04993
3:100986562:G:A	50	100	0.98	0.02796
3:100986766:T:C	50	100	1	0.01053
3:100987084:T:C	50	98	0.92	0.1196
3:100987126:G:C	50	100	1	0.1672
3:100987261:T:C	50	100	1	0.1676
3:100987708:T:C	50	100	1	0.1672
3:100987893:A:G	50	100	1	0.167
3:100988747:C:T	50	100	1	0.167
3:100989103:T:C	50	100	1	0.07117
3:100989283:C:T	50	100	1	0.1298
3:100989625:G:T	50	100	1	0.03486
3:100990152:C:T	50	100	1	0.1672
3:100990378:A:C	50	100	0.98	0.07117
3:100990397:T:C	50	100	1	0.4572
3:100990400:T:A	50	100	1	0.05011
3:100990676:A:G	50	100	1	0.167
3:100990773:A:G	50	100	1	0.1614
3:100990872:G:T	50	100	1	0.1668
3:100990891:T:C	50	100	1	0.07099
3:100991295:C:T	50	100	1	0.1865
3:100991664:T:C	50	100	1	0.404
3:100991869:C:A	50	100	1	0.1558
3:100991870:C:T	50	100	0.98	0.1558
3:100991903:C:T	50	100	1	0.1558
3:100992036:C:T	50	100	1	0.1558
3:100992152:C:T	50	100	1	0.3393
3:100992426:T:C	50	100	1	0.156
3:100992739:G:A	50	100	1	0.146
3:100992818:C:T	50	100	1	0.01053
3:100992858:G:A	50	100	1	0.1558
3:100992908:C:T	50	100	1	0.1558
3:100993215:G:A	50	100	0.99	0.1561
3:100993405:T:C	50	100	1	0.1576
3:100993756:C:T	50	100	1	0.1578
3:100993920:A:G	50	100	1	0.348
3:100993939:T:C	50	100	1	0.1578
3:100994283:G:A	50	100	1	0.1501
3:100994570:C:T	50	100	0.91	0.02433
3:100994844:A:G	50	100	1	0.03522
3:100994845:G:C	50	100	1	0.1507
3:100994926:G:C	50	100	1	0.1581
3:100995092:T:C	50	100	1	0.158
3:100995762:G:A	50	100	1	0.07081
3:100996215:G:A	50	100	1	0.1572
3:100996362:C:A	50	100	1	0.1498
3:100996535:G:C	50	100	1	0.09368
3:100996732:C:A	50	100	0.96	0.1581
3:100997110:C:T	50	100	1	0.158
3:100997133:G:A	50	100	0.98	0.0285
3:100997138:T:C	50	100	1	0.157
3:100997573:A:G	50	100	0.99	0.1458
3:100997976:C:T	50	100	1	0.3756
3:100998033:G:A	50	100	1	0.3755
3:100998222:C:T	50	98	0.92	0.08515
3:100998306:T:C	50	100	1	0.14
3:100998623:T:C	50	100	1	0.07081
3:100999405:G:A	50	100	1	0.3753
3:100999451:A:G	50	100	1	0.1567
3:101000154:T:A	50	100	1	0.02451
3:101000576:T:C	50	100	1	0.3756
3:101000713:T:A	50	100	1	0.07081
3:101001130:C:T	50	100	1	0.04466
3:101001249:G:A	50	100	1	0.08969
3:101002030:C:T	50	100	1	0.3756
3:101003030:A:C	50	100	1	0.01216
3:101003176:T:G	50	100	1	0.1618
3:101003180:C:T	50	100	1	0.01053
3:101003436:G:A	50	100	1	0.3791
3:101003477:C:A	50	100	1	0.3791
3:101003876:G:A	50	100	1	0.1534
3:101004201:A:T	50	100	1	0.3794
3:101004431:T:A	50	100	1	0.3382
3:101004748:A:G	50	100	1	0.09477
3:101004846:T:G	50	100	1	0.1532
3:101004942:A:T	50	100	1	0.01053
3:101005199:C:T	50	100	1	0.3794
3:101005204:C:G	50	100	1	0.01053
3:101005470:A:G	50	100	1	0.3794
3:101005529:C:A	50	100	1	0.01053
3:101005566:A:G	50	100	1	0.3794
3:101006279:T:G	50	100	1	0.1057
3:101006756:G:C	50	100	1	0.1057
3:101006857:G:A	50	96	0.81	0.06118
3:101006897:A:C	50	100	1	0.3794
3:101006995:T:C	33	87.9	0.73	0.02451
3:101006997:T:C	44	81.8	0.84	0.1389
3:101006998:T:C	45	91.1	0.92	0.06935
3:101007196:T:C	50	100	1	0.03068
3:101007302:T:C	50	100	1	0.09477
3:101007517:A:C	50	100	1	0.3796
3:101007518:C:T	50	100	1	0.4851
3:101007547:C:G	50	100	1	0.48
3:101007641:G:A	50	100	1	0.3796
3:101007704:T:C	50	100	0.98	0.1465
3:101007918:C:T	49	100	1	0.1055
3:101008273:T:G	50	100	1	0.1561
3:101008331:G:T	50	100	0.98	0.06972
3:101008395:G:A	50	100	1	0.1265
3:101008445:C:G	49	100	1	0.07099
3:101009384:G:A	50	100	1	0.07081
3:101009505:T:G	50	100	1	0.3796
3:101009508:C:A	50	100	1	0.1465
3:101009516:G:A	50	100	1	0.01053
3:101009829:C:G	50	100	1	0.01761
3:101010807:T:C	50	100	1	0.3796
3:101010912:T:C	50	100	1	0.3796
3:101010995:C:T	50	100	1	0.01434
3:101011194:A:G	50	100	1	0.3794
3:101011648:C:T	50	100	1	0.3796
3:101011792:T:A	50	100	1	0.08951
3:101011806:G:A	50	100	1	0.1004
3:101011857:C:G	50	100	1	0.1002
3:101011872:A:G	50	100	1	0.1398
3:101012095:C:A	50	98	1	0.3796
3:101012096:C:A	50	98	1	0.3796
3:101012119:A:G	50	100	1	0.3796
3:101012603:G:A	50	100	1	0.01053
3:101013184:A:C	50	100	1	0.4877
3:101013406:A:G	50	100	1	0.09332
3:101013533:T:C	50	100	1	0.3794
3:101013831:G:C	50	100	1	0.08969
3:101013944:C:A	50	100	1	0.3794
3:101014486:G:C	50	100	1	0.0512
3:101014679:T:A	50	100	1	0.3796
3:101015108:C:T	50	100	0.98	0.01071
3:101015234:A:G	50	100	0.98	0.1621
3:101015736:G:C	50	100	1	0.3473
3:101016173:T:C	50	100	1	0.09804
3:101016429:A:C	50	100	1	0.1616
3:101016787:T:C	50	100	1	0.3522
3:101017072:C:T	50	100	0.92	0.0138
3:101017142:G:A	50	100	1	0.1398
3:101017273:A:C	50	100	1	0.0512
3:101017295:A:G	50	100	1	0.07081
3:101018123:C:T	50	100	1	0.01053
3:101018192:G:T	50	100	1	0.2179
3:101018257:T:G	50	100	0.99	0.1757
3:101018536:G:A	50	100	1	0.3568
3:101018681:C:A	50	100	0.86	0.01089
3:101019162:G:A	50	100	1	0.1614
3:101019167:G:A	50	100	1	0.2502
3:101019301:G:T	50	100	1	0.1609
3:101019364:G:A	50	100	1	0.2511
3:101019368:A:T	50	100	1	0.07081
3:101019483:T:A	50	100	1	0.2511
3:101019937:C:A	50	100	1	0.01053
3:101020474:A:G	50	100	1	0.1803
3:101020570:C:G	50	100	1	0.1803
3:101020964:C:A	50	100	1	0.1924
3:101021129:T:C	50	100	1	0.1803
3:101021315:A:G	50	100	1	0.1794
3:101021321:A:G	50	100	1	0.07081
3:101021519:G:A	50	100	1	0.1609
3:101021536:G:A	50	100	1	0.01198
3:101022392:T:C	50	100	1	0.1801
3:101022648:G:A	50	100	1	0.1801
3:101022780:A:G	50	100	1	0.07062
3:101023085:C:T	50	100	1	0.1556
3:101023485:T:G	50	100	1	0.216
3:101023725:T:G	50	100	1	0.4924
3:101023826:T:G	50	100	1	0.1754
3:101023917:T:A	50	100	1	0.1743
3:101023978:T:C	50	100	1	0.07062
3:101024421:T:C	50	100	1	0.1398
3:101024504:A:G	50	100	1	0.1739
3:101024512:A:T	50	100	1	0.02433
3:101025071:C:T	50	100	1	0.09586
3:101025552:A:T	50	100	1	0.1679
3:101025777:A:G	50	100	1	0.09604
3:101026979:G:T	50	100	1	0.09604
3:101027444:C:G	50	100	1	0.01053
3:101027614:C:T	50	100	1	0.1797
3:101027944:C:T	50	100	1	0.09604
3:101028058:T:C	50	98	1	0.3517
3:101028241:G:A	50	98	0.92	0.09877
3:101028774:G:A	50	100	0.99	0.0187
3:101028849:A:G	50	100	1	0.09223
3:101028972:T:C	50	100	1	0.02614
3:101029065:T:C	50	100	1	0.02106
3:101029511:G:A	50	100	1	0.02142
3:101029731:C:A	50	100	1	0.02124
3:101029758:C:T	50	100	1	0.02124
3:101030027:C:T	50	100	1	0.02124
3:101030106:T:G	50	100	1	0.02124
3:101030117:G:T	50	100	1	0.02124
3:101030158:T:G	50	100	1	0.02088
3:101030630:C:T	50	100	1	0.02106
3:101030746:A:T	50	100	1	0.02106
3:101030819:C:T	50	100	1	0.07117
3:101031034:G:A	50	100	1	0.07117
3:101031578:C:T	50	100	1	0.02088
3:101032199:T:C	50	100	1	0.02578
3:101032560:T:G	50	100	0.95	0.02397
3:101032656:T:G	50	100	1	0.02578
3:101032884:T:C	50	100	1	0.02651
3:101032930:C:T	50	100	1	0.04466
3:101033697:T:A	50	100	1	0.02088
3:101033798:G:A	50	100	0.98	0.02088
3:101033881:C:G	50	100	1	0.02088
3:101034169:G:T	50	100	1	0.09677
3:101034180:C:T	50	100	1	0.335
3:101034240:C:G	50	100	1	0.02088
3:101034419:G:A	49	100	0.98	0.0167
3:101034537:T:C	50	100	1	0.09677
3:101035023:A:G	50	100	1	0.02088
3:101035225:C:A	50	100	1	0.02088
3:101035351:A:G	50	100	1	0.0915
3:101035551:G:A	50	100	1	0.01325
3:101036138:A:G	50	100	1	0.0443
3:101036318:T:C	50	100	1	0.07916
3:101036442:T:C	50	100	1	0.01344
3:101036486:T:C	50	100	1	0.07498
3:101036701:A:G	50	100	1	0.07498
3:101036748:T:C	50	100	1	0.01325
3:101036799:C:T	50	100	1	0.04448
3:101036910:T:C	50	100	1	0.0443
3:101036963:A:G	50	100	1	0.2455
3:101037100:C:G	50	100	0.99	0.07407
3:101037211:T:C	50	100	1	0.07498
3:101037260:A:C	50	100	1	0.04884
3:101037308:C:T	50	100	1	0.07498
3:101037345:A:G	50	100	1	0.4715
3:101037500:A:G	50	100	1	0.07498
3:101037733:T:A	50	100	1	0.0443
3:101037738:G:T	50	100	1	0.0305
3:101037871:C:G	50	100	1	0.0443
3:101037957:G:T	50	100	1	0.0443
3:101038302:G:A	50	100	1	0.03595
3:101038441:C:T	50	100	1	0.07099
3:101038470:A:C	50	100	1	0.4769
3:101038476:G:A	50	98	1	0.01598
3:101038553:A:G	50	100	1	0.0443
3:101038560:G:A	50	100	1	0.0443
3:101038747:C:T	50	100	1	0.07498
3:101038750:G:C	50	100	1	0.3253
3:101038912:C:T	50	100	1	0.0305
3:101038976:C:A	50	100	1	0.3435
3:101039007:A:G	50	100	1	0.03105
3:101039050:G:T	50	98	1	0.03068
3:101039130:A:G	50	100	1	0.0305
3:101039158:A:G	50	100	1	0.0305
3:101039374:G:C	50	100	1	0.0443
3:101039669:T:C	50	100	1	0.06772
3:101039689:T:C	50	100	1	0.06772
3:101039830:C:T	50	100	1	0.04557
3:101039846:C:A	50	100	0.99	0.02324
3:101039866:C:T	50	100	1	0.07117
3:101040018:C:T	50	100	0.99	0.2378
3:101040067:A:G	50	100	0.98	0.02324
3:101040132:A:G	49	100	0.99	0.06736
3:101040223:C:T	49	100	1	0.07099
3:101040292:A:G	50	100	0.98	0.02324
3:101040297:T:C	50	100	0.99	0.06935
3:101040477:A:T	50	100	0.98	0.02342
3:101040510:C:T	50	100	0.98	0.02324
3:101040659:T:C	50	100	1	0.09877
3:101040975:A:G	50	100	0.99	0.1536
3:101041174:G:A	50	100	0.96	0.02233
3:101041296:G:A	50	100	1	0.0935
3:101041438:T:C	50	100	1	0.01053
3:101041674:G:A	50	100	0.88	0.01434
3:101041963:A:G	50	100	1	0.02251
3:101042124:G:A	50	98	1	0.0158
3:101042205:C:A	50	100	1	0.04993
3:101042277:G:A	50	100	0.97	0.02324
3:101042401:T:A	50	98	1	0.01325
3:101042840:A:G	49	100	1	0.03613
3:101042929:G:A	50	100	1	0.01543
3:101042994:C:T	50	100	1	0.1983
3:101043071:G:A	50	100	0.99	0.02378
3:101043227:A:C	50	100	1	0.1619
3:101043542:A:T	50	100	0.99	0.1923
3:101043800:G:A	50	100	1	0.0699
3:101044073:C:A	50	100	1	0.01089
3:101044108:T:A	50	100	1	0.484
3:101044116:A:T	50	100	1	0.08115
3:101044312:C:T	50	100	1	0.05755
3:101044767:C:T	50	100	1	0.1576
3:101044793:C:G	50	100	1	0.06137
3:101045183:G:A	50	100	1	0.1576
3:101045357:C:T	50	100	1	0.4795
3:101045465:G:A	50	100	1	0.1594
3:101045578:G:C	50	100	1	0.05229
3:101045589:T:C	50	100	0.96	0.02596
3:101045593:G:A	50	100	1	0.01325
3:101045784:G:A	50	100	1	0.1578
3:101045808:T:G	50	100	1	0.4519
3:101045883:G:T	50	100	1	0.1572
3:101045974:G:A	50	100	0.99	0.07898
3:101046013:C:T	50	100	0.99	0.2431
3:101046510:T:C	50	96	0.96	0.04067
3:101046704:T:C	50	100	1	0.0699
3:101046740:G:T	50	100	1	0.09314
3:101046865:G:C	49	100	0.99	0.06336
3:101047517:C:G	50	100	0.99	0.3288
3:101048554:G:A	50	98	0.96	0.4611
3:101048646:C:A	49	100	0.97	0.1812
3:101049185:A:G	50	100	1	0.01053
3:101049646:A:G	50	94	0.86	0.03631
3:101049854:T:C	50	100	0.98	0.15
3:101050015:T:C	50	100	1	0.01289
3:101050480:C:G	50	100	0.97	0.1914
3:101051074:C:T	50	100	0.97	0.03903
3:101051098:T:C	50	98	0.99	0.4613
3:101051130:A:G	50	100	1	0.06373
3:101051965:C:A	50	96	0.92	0.1483
3:101051969:A:C	50	98	0.98	0.3535
3:101052040:C:G	50	100	1	0.06427
3:101052280:T:C	50	98	1	0.4586
3:101052447:T:G	50	100	1	0.1903
3:101052484:G:T	50	98	1	0.2976
3:101052683:C:T	50	100	0.99	0.2092
3:101052780:T:C	50	98	1	0.3446
3:101053189:A:C	50	100	1	0.344
3:101053394:C:A	50	100	0.95	0.02451
3:101053427:A:G	50	100	1	0.0236
3:101053991:C:G	50	100	1	0.08642
3:101054639:A:C	50	100	1	0.06645
3:101054894:T:C	50	100	1	0.06645
3:101054941:C:T	50	100	0.96	0.01107
3:101055074:T:C	50	100	0.98	0.3446
3:101055212:C:T	50	100	1	0.3646
3:101055213:G:A	50	100	1	0.0394
3:101055248:A:G	50	100	1	0.1574
3:101055370:T:C	50	100	1	0.0394
3:101055384:A:G	50	100	0.99	0.1093
3:101055769:C:G	50	100	1	0.0236
3:101056003:G:C	50	100	1	0.0236
3:101056236:T:A	50	100	1	0.06663
3:101056375:T:C	50	100	1	0.1954
3:101056679:T:C	50	100	0.99	0.0276
3:101057019:C:T	50	100	1	0.3448
3:101057221:A:G	50	100	1	0.4599
3:101057298:C:T	50	100	1	0.2916
3:101057328:G:A	50	100	1	0.3364
3:101057338:G:A	50	100	1	0.01452
3:101057354:G:A	50	100	1	0.4592
3:101057416:A:G	50	100	1	0.2092
3:101057605:A:C	50	100	1	0.0236
3:101058281:G:C	50	100	1	0.4592
3:101058404:T:C	50	100	1	0.1954
3:101058540:T:A	50	100	1	0.0394
3:101058871:C:T	50	100	0.99	0.11
3:101058949:T:A	50	100	1	0.2041
3:101059599:C:T	50	98	0.91	0.01253
3:101059696:G:T	50	100	1	0.0236
3:101060158:G:A	50	100	1	0.06209
3:101060282:T:G	50	100	0.99	0.1222
3:101060343:A:G	50	100	1	0.06409
3:101060377:A:G	50	100	1	0.1952
3:101060435:C:T	50	100	1	0.0394
3:101060471:A:T	50	100	1	0.1964
3:101060591:T:C	50	100	1	0.06645
3:101060882:G:A	50	100	1	0.06409
3:101060966:G:A	50	100	1	0.3248
3:101061080:G:T	50	100	1	0.06409
3:101061110:G:C	50	100	1	0.04557
3:101061266:C:T	50	100	1	0.02378
3:101061267:G:A	50	94	0.71	0.03195
3:101061325:C:T	50	100	1	0.248
3:101062385:C:T	50	100	1	0.1983
3:101062772:A:C	50	100	1	0.01216
3:101063079:A:G	50	100	1	0.0118
3:101063507:G:A	50	100	1	0.476
3:101064095:A:G	50	100	1	0.3898
3:101064129:C:T	50	100	1	0.0394
3:101064231:G:T	50	100	1	0.0866
3:101064380:A:T	50	100	1	0.484
3:101064462:C:T	50	100	1	0.4762
3:101064875:C:T	50	100	1	0.0394
3:101064988:T:A	50	100	1	0.2524
3:101065354:T:C	50	100	1	0.4708
3:101065462:T:C	50	100	1	0.469
3:101065552:T:C	50	100	1	0.315
3:101066209:A:C	50	100	1	0.3905
3:101066470:T:C	50	100	1	0.4354
3:101066501:C:T	50	98	1	0.0118
3:101066582:C:G	50	100	1	0.478
3:101067288:T:C	50	100	1	0.3246
3:101067300:T:A	50	100	1	0.4301
3:101067558:G:T	50	100	1	0.39
3:101067616:T:C	50	100	0.99	0.09314
3:101068010:G:C	50	100	1	0.466
3:101068128:G:A	50	100	1	0.4831
3:101068172:G:C	50	100	1	0.39
3:101068217:T:C	50	100	1	0.08642
3:101068339:C:G	50	100	1	0.2473
3:101068358:T:A	50	100	1	0.39
3:101068623:A:G	50	100	1	0.04484
3:101068799:T:C	50	100	1	0.2967
3:101068924:G:A	50	100	1	0.4593
3:101069042:G:A	50	100	1	0.0187
3:101069232:C:T	50	100	1	0.04484
3:101069581:G:A	50	100	1	0.4779
3:101069970:T:C	50	100	1	0.4782
3:101070274:T:G	50	100	1	0.01888
3:101070303:G:T	50	100	0.99	0.01071
3:101070320:A:G	50	100	1	0.01198
3:101070325:T:C	50	100	0.99	0.4784
3:101070393:A:G	50	98	1	0.4775
3:101070510:C:G	50	100	1	0.4515
3:101070533:T:A	50	100	1	0.4777
3:101070778:C:T	50	100	1	0.01489
3:101070824:G:C	50	100	0.99	0.2471
3:101070921:T:C	50	100	1	0.01816
3:101070975:C:A	50	100	1	0.3148
3:101071135:C:T	50	100	1	0.063
3:101071250:T:A	50	100	1	0.0118
3:101071531:A:G	50	100	1	0.01834
3:101071676:G:T	50	100	0.97	0.01743
3:101071899:G:A	50	100	0.98	0.4749
3:101071916:C:T	50	100	0.99	0.4777
3:101071923:G:A	50	100	0.97	0.06736
3:101071944:C:T	50	100	0.98	0.1521
3:101071949:C:T	50	100	1	0.4782
3:101072023:T:C	50	100	0.97	0.496
3:101072418:G:A	50	100	0.97	0.06718
3:101072652:T:A	50	100	1	0.2992
3:101072987:A:T	50	100	1	0.1645
3:101073441:G:T	50	100	1	0.02633
3:101073503:C:T	50	100	1	0.2382
3:101073605:C:A	50	100	1	0.2992
3:101073616:C:T	50	100	1	0.4648
3:101073898:G:A	50	100	1	0.2992
3:101073946:G:A	50	100	1	0.4648
3:101074041:T:C	50	100	1	0.465
3:101074184:G:C	50	100	1	0.4601
3:101074473:C:G	50	100	0.99	0.04666
3:101074804:G:A	50	100	1	0.4642
3:101074933:A:C	50	100	1	0.04103
3:101075019:A:G	50	98	1	0.4642
3:101075021:C:A	50	98	1	0.4597
3:101075067:A:G	50	100	1	0.4592
3:101075117:T:C	50	100	1	0.4641
3:101075434:G:A	50	98	1	0.4644
3:101075444:C:T	49	100	1	0.421
3:101075502:G:A	50	100	1	0.4642
3:101075744:C:T	50	100	1	0.4642
3:101075997:G:A	50	100	1	0.4208
3:101076101:G:C	50	100	1	0.4642
3:101076646:G:A	50	100	1	0.4599
3:101076654:G:T	50	100	1	0.4644
3:101076699:G:T	50	100	1	0.4666
3:101076735:C:T	50	100	1	0.2553
3:101076761:A:C	50	100	0.99	0.04085
3:101077526:A:T	50	100	1	0.4599
3:101077798:T:C	50	100	1	0.2585
3:101077839:C:A	50	100	1	0.4635
3:101077896:G:C	50	100	1	0.4637
3:101078035:C:T	50	100	0.98	0.08842
3:101078155:C:T	50	100	1	0.4641
3:101078163:G:A	49	100	1	0.4592
3:101078194:G:C	49	100	0.99	0.2168
3:101078259:C:T	50	98	1	0.04847
3:101078260:G:A	50	100	0.98	0.06699
3:101078350:C:T	50	100	1	0.4479
3:101078366:A:G	50	98	1	0.459
3:101078390:G:A	50	100	0.99	0.08842
3:101078469:A:G	50	100	1	0.01107
3:101078580:A:T	50	100	0.99	0.02269
3:101078642:A:C	50	100	1	0.04575
3:101078723:T:C	50	100	0.98	0.04666
3:101078871:A:G	50	100	1	0.4635
3:101078979:A:G	50	100	1	0.04121
3:101079112:C:G	50	100	1	0.1607
3:101079206:G:T	50	100	1	0.4688
3:101079215:G:T	50	100	1	0.4688
3:101079488:C:T	50	100	1	0.4686
3:101079909:G:A	50	98	1	0.06935
3:101079974:T:C	50	100	1	0.4473
3:101080369:G:A	50	100	0.99	0.2375
3:101080603:A:T	50	98	1	0.01198
3:101080638:G:A	50	98	1	0.06227
3:101080800:T:C	50	100	1	0.3284
3:101080818:A:G	50	100	1	0.04993
3:101080826:G:A	50	100	1	0.08842
3:101080920:A:T	50	100	1	0.04993
3:101081081:C:T	50	100	1	0.01071
3:101082049:C:T	50	100	0.98	0.0492
3:101082189:C:T	50	100	1	0.0492
3:101082222:T:C	50	100	1	0.0492
3:101082335:A:C	50	100	1	0.06681
3:101082413:T:G	50	100	1	0.08805
3:101082489:G:A	50	100	1	0.04139
3:101082799:T:C	50	100	1	0.03105
3:101083376:G:A	50	98	1	0.1563
3:101083408:T:C	50	100	0.99	0.04884
3:101083599:C:T	50	98	0.99	0.06808
3:101083600:C:T	50	100	0.99	0.04394
3:101083894:G:A	50	94	0.99	0.3985
3:101083979:G:C	50	98	0.98	0.0886
3:101084207:T:A	50	98	0.97	0.08824
3:101084630:T:C	50	100	1	0.06663
3:101084906:G:A	50	100	1	0.06609
3:101085039:G:C	50	96	0.99	0.3682
3:101085138:C:T	50	98	1	0.07988
3:101085171:A:C	50	100	0.78	0.01525
3:101085479:C:T	50	100	0.95	0.1723
3:101085496:C:A	50	100	0.95	0.01162
3:101085582:G:A	50	100	0.96	0.02887
3:101085997:G:T	50	100	1	0.06536
3:101086297:G:C	50	100	0.98	0.1905
3:101086344:T:G	50	98	0.99	0.01253
3:101086867:T:A	50	100	0.99	0.11
3:101086882:T:C	50	100	1	0.06518
3:101087385:G:T	50	100	1	0.02288
3:101087399:C:G	50	100	1	0.02288
3:101087544:T:G	50	100	0.98	0.02215
3:101088405:A:T	50	100	0.98	0.1024
3:101088778:A:G	50	98	0.96	0.1267
3:101089237:T:A	50	100	0.97	0.02542
3:101089297:C:A	50	100	0.97	0.02505
3:101089354:T:C	50	100	1	0.02251
3:101089608:T:G	50	94	0.97	0.2574
3:101089699:T:C	50	98	0.99	0.2792
3:101089832:G:A	50	100	1	0.06954
3:101089843:T:C	50	98	0.98	0.2774
3:101090176:G:A	50	100	0.99	0.1342
3:101090401:T:C	50	100	1	0.02015
3:101090414:T:C	50	100	0.98	0.289
3:101090423:C:T	50	100	1	0.1291
3:101090753:G:T	50	100	1	0.1287
3:101090841:A:C	50	100	0.99	0.2228
3:101091133:A:G	50	100	0.99	0.2226
3:101091204:T:C	50	100	1	0.2633
3:101091268:G:A	50	98	0.99	0.3577
3:101091286:G:A	50	100	1	0.06954
3:101091696:A:G	50	100	0.94	0.1158
3:101092156:G:T	50	100	1	0.1293
3:101092204:T:C	50	100	1	0.0699
3:101092333:C:T	50	100	0.96	0.01307
3:101092334:G:A	50	98	0.99	0.03976
3:101092445:A:C	50	100	1	0.06954
3:101092679:C:T	50	100	1	0.2611
3:101092718:T:C	50	100	0.99	0.2611
3:101092756:A:C	50	100	0.99	0.1187
3:101092803:A:G	50	100	1	0.2603
3:101092823:C:T	50	100	1	0.06954
3:101093094:T:C	50	100	1	0.2602
3:101093095:G:A	50	94	0.95	0.0167
3:101093282:G:A	50	98	0.99	0.3415
3:101093455:T:C	50	100	0.99	0.1287
3:101093581:T:G	50	100	1	0.2605
3:101093771:A:T	50	96	0.98	0.368
3:101093925:T:C	50	98	0.92	0.02415
3:101094013:T:C	50	100	1	0.1318
3:101094091:A:G	50	100	0.99	0.2449
3:101094111:G:A	50	100	1	0.1267
3:101094140:G:C	50	100	0.98	0.1267
3:101094294:C:A	50	98	0.91	0.02415
3:101094478:T:A	50	100	1	0.252
3:101094612:C:T	50	100	1	0.06935
3:101094811:C:T	50	96	0.98	0.3504
3:101094817:C:G	50	100	0.88	0.02233
3:101094952:G:C	50	96	0.98	0.1298
3:101095036:C:T	50	96	0.99	0.1255
3:101095670:C:A	50	94	0.94	0.1895
3:101096013:G:A	48	97.9	1	0.03177
3:101096038:T:C	50	100	0.89	0.03813
3:101096108:T:A	50	100	0.98	0.07553
3:101096370:A:G	50	96	0.9	0.01888
3:101096821:C:T	50	100	0.99	0.03813
3:101096913:G:A	50	100	0.98	0.309
3:101097070:A:G	50	100	0.97	0.1534
3:101097099:T:C	50	100	0.97	0.04466
3:101097343:G:C	50	100	0.99	0.02415
3:101097845:C:T	50	100	0.97	0.03359
3:101097926:C:T	50	100	1	0.3148
3:101097979:T:C	50	100	1	0.04357
3:101098035:A:G	50	100	1	0.04484
3:101098324:T:C	50	100	1	0.3985
3:101098422:G:A	50	100	1	0.3974
3:101098634:C:A	50	100	1	0.3969
3:101099225:G:T	50	100	1	0.03867
3:101099498:C:T	50	100	1	0.3813
3:101099577:T:C	50	100	1	0.03195
3:101099579:A:C	50	100	0.95	0.03867
3:101099849:A:G	50	100	1	0.2907
3:101099983:T:C	50	100	1	0.3972
3:101100097:G:T	50	100	1	0.03195
3:101100188:T:A	50	100	1	0.3813
3:101100198:T:A	50	100	1	0.2919
3:101100236:G:A	49	87.8	1	0.3972
3:101100340:C:T	50	100	1	0.01434
3:101100380:C:T	50	96	1	0.01107
3:101100651:C:T	50	100	1	0.2928
3:101100789:A:T	50	100	1	0.3974
3:101100843:T:C	50	100	1	0.2934
3:101100911:G:A	50	100	1	0.3086
3:101100985:A:T	50	100	1	0.2936
3:101101005:T:G	50	96	1	0.0158
3:101101662:A:G	50	100	1	0.1779
3:101102079:C:T	50	100	1	0.1776
3:101102379:T:C	50	100	1	0.4101
3:101102594:G:A	50	100	1	0.1915
3:101102784:G:A	50	100	0.97	0.0167
3:101103075:G:A	50	98	0.95	0.03068
3:101103162:C:G	50	100	0.94	0.1069
3:101103188:C:T	50	100	1	0.03903
3:101103280:T:C	50	100	0.99	0.03486
3:101103660:G:C	50	100	1	0.1828
3:101103720:C:T	50	100	1	0.02415
3:101103874:G:A	50	100	0.99	0.3824
3:101104164:A:G	50	100	1	0.08479
3:101104278:G:A	50	100	1	0.1919
3:101104377:T:A	50	100	1	0.03758
3:101104933:A:T	50	100	1	0.01416
3:101105439:C:A	50	98	0.77	0.04702
3:101105502:T:G	50	100	1	0.193
3:101105521:T:C	50	100	1	0.1917
3:101105849:A:G	50	100	1	0.1836
3:101105888:A:G	50	100	0.99	0.04702
3:101105918:A:G	50	100	1	0.04702
3:101106127:T:C	50	100	1	0.1836
3:101106257:G:A	50	100	1	0.1836
3:101106389:C:T	50	100	1	0.3742
3:101106457:A:G	50	100	1	0.03885
3:101106462:T:C	50	100	1	0.1836
3:101106532:G:A	50	100	1	0.03813
3:101106544:C:G	50	100	1	0.1836
3:101106677:C:T	50	100	1	0.1841
3:101106726:T:C	50	100	1	0.03232
3:101106782:A:C	50	100	1	0.1836
3:101106799:C:T	50	100	1	0.04702
3:101106979:G:A	50	100	1	0.1845
3:101106994:T:C	50	100	1	0.1836
3:101107045:A:T	50	100	1	0.1836
3:101107438:T:G	50	100	1	0.04611
3:101107640:A:C	50	98	0.92	0.03831
3:101108141:C:T	50	100	1	0.1872
3:101108383:C:T	50	100	1	0.1832
3:101108410:C:T	50	100	1	0.1923
3:101108417:C:G	50	100	1	0.03885
3:101108489:C:T	50	100	1	0.3745
3:101108494:G:A	50	98	1	0.1837
3:101108510:C:A	50	98	0.99	0.1156
3:101108518:C:T	50	100	1	0.05102
3:101108573:A:G	50	100	1	0.1837
3:101108708:A:G	50	100	1	0.09768
3:101108789:C:G	49	100	1	0.1836
3:101108881:T:G	50	100	0.95	0.0472
3:101108961:G:A	50	100	1	0.03885
3:101109058:C:A	50	100	1	0.1836
3:101109215:C:T	50	100	1	0.1836
3:101109350:C:T	50	100	1	0.1834
3:101109666:G:T	50	100	1	0.08497
3:101110019:G:A	50	100	1	0.1834
3:101110140:T:A	50	100	1	0.1832
3:101110146:G:A	50	100	1	0.1823
3:101110171:C:T	49	100	1	0.04702
3:101110261:C:G	50	98	0.99	0.2139
3:101110271:T:C	50	100	0.98	0.1843
3:101110347:G:A	50	100	0.93	0.1447
3:101110351:C:G	50	100	1	0.183
3:101110421:G:A	50	100	1	0.183
3:101110495:G:T	50	100	1	0.04611
3:101110502:T:G	50	100	1	0.183
3:101110615:G:A	50	100	1	0.02415
3:101110947:T:C	50	100	1	0.03885
3:101111066:G:T	50	100	1	0.3735
3:101111114:A:C	50	100	1	0.04521
3:101111138:G:A	50	100	1	0.04757
3:101111355:T:C	50	100	1	0.3076
3:101111405:C:T	50	100	1	0.1834
3:101111456:C:T	50	100	1	0.04757
3:101111520:G:A	50	100	0.98	0.1166
3:101111524:A:T	50	100	0.92	0.01253
3:101111533:C:G	50	100	1	0.03885
3:101111535:G:A	50	100	0.88	0.04739
3:101111666:C:T	50	100	1	0.04575
3:101111668:A:G	50	100	1	0.09822
3:101111866:A:G	50	100	0.92	0.01253
3:101111872:G:A	50	100	1	0.183
3:101111910:C:A	49	100	1	0.183
3:101111959:T:C	50	100	0.99	0.1834
3:101112106:C:A	50	100	1	0.1919
3:101112210:A:C	50	100	1	0.1832
3:101112333:T:G	50	96	0.91	0.09187
3:101112394:C:T	50	98	1	0.183
3:101112431:C:T	50	96	1	0.0846
3:101112435:C:G	50	96	1	0.03885
3:101112436:C:G	50	96	1	0.1828
3:101112474:C:T	48	87.5	1	0.1828
3:101112606:A:C	50	84	1	0.1828
3:101112637:T:C	49	98	1	0.03885
3:101112640:G:A	48	85.4	1	0.1817
3:101112656:T:C	50	94	1	0.03304
3:101112707:C:G	48	95.8	0.99	0.3831
3:101112871:C:T	50	100	1	0.0846
3:101113013:A:T	50	100	0.97	0.08515
3:101113082:A:G	50	100	1	0.1921
3:101113095:C:A	50	100	1	0.183
3:101113204:G:C	50	100	1	0.183
3:101113235:A:T	50	100	1	0.183
3:101113379:G:C	50	100	1	0.03885
3:101113423:T:G	50	100	1	0.04575
3:101113529:C:A	50	100	0.99	0.3735
3:101113535:G:A	50	98	1	0.03885
3:101113538:C:G	50	98	1	0.03885
3:101113709:G:A	50	100	1	0.1828
3:101113791:A:G	49	100	1	0.0846
3:101113842:T:A	49	100	0.99	0.396
3:101113898:T:C	50	100	1	0.1828
3:101114044:G:A	50	100	1	0.03885
3:101114091:T:G	47	93.6	1	0.3469
3:101114128:C:G	48	79.2	0.98	0.185
3:101114142:T:G	49	81.6	1	0.183
3:101114169:A:G	50	100	1	0.0374
3:101114332:A:G	50	98	1	0.1921
3:101114564:G:T	50	100	0.99	0.3105
3:101114688:A:T	50	100	0.97	0.116
3:101114723:C:T	50	100	1	0.03341
3:101114830:T:C	50	100	1	0.1785
3:101114904:T:C	50	100	1	0.177
3:101115064:G:A	50	100	1	0.09604
3:101115065:T:C	50	100	1	0.1761
3:101115163:C:G	50	100	0.98	0.03304
3:101115177:A:G	50	98	0.72	0.02705
3:101115188:A:G	50	100	1	0.04938
3:101115403:T:G	50	100	0.99	0.2907
3:101115447:A:T	50	100	0.99	0.3092
3:101115541:C:T	50	100	0.99	0.4426
3:101115759:T:C	50	100	1	0.4426
3:101115871:A:T	50	98	0.97	0.03377
3:101115885:A:C	50	100	0.98	0.3978
3:101115919:C:T	49	100	1	0.01307
3:101116032:T:G	50	100	1	0.4459
3:101116951:A:G	50	100	0.98	0.1253
3:101116996:A:G	50	100	0.99	0.1594
3:101117016:A:G	50	100	0.99	0.1594
3:101117231:T:C	50	100	0.99	0.1594
3:101117295:C:T	50	100	0.95	0.04049
3:101117339:C:A	50	100	0.98	0.1592
3:101117587:T:C	50	100	0.99	0.1594
3:101117629:C:A	50	100	0.99	0.1596
3:101117887:T:C	50	100	0.98	0.1599
3:101118438:T:A	50	100	1	0.1676
3:101118693:C:A	50	100	0.94	0.0187
3:101118726:A:T	50	100	0.98	0.1255
3:101118929:A:G	50	100	1	0.02342
3:101119078:A:G	50	100	0.98	0.1249
3:101119197:T:G	50	100	1	0.144
3:101119461:T:G	50	100	1	0.1442
3:101119569:T:C	50	100	0.99	0.03831
3:101119625:A:G	50	100	1	0.01235
3:101119639:A:G	50	100	1	0.1403
3:101119859:G:A	50	100	0.99	0.01035
3:101120132:G:A	50	100	1	0.1452
3:101120365:A:T	50	100	0.96	0.03304
3:101120445:A:C	50	100	0.99	0.03867
3:101120639:C:T	50	100	0.99	0.4355
3:101121084:G:A	50	100	1	0.1443
3:101121471:A:G	50	100	1	0.1445
3:101121597:C:T	50	100	0.99	0.03468
3:101121651:G:A	50	100	0.99	0.04775
3:101121730:C:G	50	100	1	0.156
3:101121737:T:A	50	100	0.94	0.01834
3:101121968:A:C	50	100	1	0.1512
3:101121977:G:A	50	100	0.99	0.158
3:101122107:C:T	50	100	1	0.1512
3:101122552:G:A	50	100	0.99	0.1398
3:101122593:A:G	50	100	0.98	0.05664
3:101123135:C:T	50	100	0.98	0.4503
3:101123196:T:C	50	100	0.99	0.09622
3:101123232:A:T	50	100	0.98	0.1688
3:101123292:C:A	50	100	0.97	0.08388
3:101123402:C:T	50	100	0.96	0.1057
3:101123823:T:C	50	100	0.96	0.2068
3:101123887:A:G	50	100	0.98	0.1055
3:101124303:G:A	49	95.9	0.96	0.4228
3:101124857:T:A	50	98	0.96	0.4483
3:101124867:G:T	50	98	0.98	0.09513
3:101124889:G:A	50	100	0.95	0.04139
3:101125090:C:T	50	100	0.96	0.4448
3:101125101:A:G	50	100	0.96	0.4272
3:101125125:C:T	50	100	0.97	0.01053
3:101125136:A:G	50	98	0.97	0.0817
3:101125301:C:T	50	100	0.98	0.4426
3:101125529:C:T	50	100	0.99	0.1509
3:101125553:C:A	50	100	0.99	0.1509
3:101125785:T:C	50	100	0.86	0.01943
3:101126066:C:T	50	100	0.99	0.1511
3:101126151:C:A	50	100	0.99	0.1511
3:101126160:A:T	50	100	0.99	0.1511
3:101126432:T:G	50	100	1	0.01035
3:101126498:G:A	50	100	0.99	0.307
3:101126610:T:G	50	96	0.99	0.01198
3:101126891:T:C	50	100	1	0.02415
3:101126986:T:C	50	100	0.94	0.0158
3:101126988:T:C	50	100	0.98	0.1603
3:101127001:A:G	50	100	1	0.3008
3:101127026:G:A	50	100	0.99	0.09023
3:101127214:A:C	50	100	1	0.1075
3:101127688:T:C	50	100	1	0.1618
3:101128592:C:A	50	100	1	0.01035
3:101128951:G:A	50	100	1	0.1175
3:101129388:G:A	50	100	1	0.02106
3:101129550:G:A	50	100	1	0.01053
3:101129669:C:T	50	100	0.96	0.1487
3:101129765:G:C	50	100	1	0.01271
3:101129950:C:A	50	100	1	0.1501
3:101130568:A:G	50	100	1	0.1162
3:101130651:T:C	50	100	1	0.01089
3:101130721:G:T	50	100	0.99	0.1156
3:101130743:T:G	50	100	0.97	0.05211
3:101130805:G:A	50	100	1	0.02088
3:101130965:G:A	50	100	1	0.01053
3:101131052:G:A	50	100	0.97	0.04666
3:101131119:T:C	50	100	0.97	0.1322
3:101131204:A:G	50	100	1	0.02088
3:101131417:G:A	50	100	1	0.1322
3:101131636:C:T	50	100	1	0.1071
3:101131637:G:A	50	100	1	0.02106
3:101131749:A:T	50	100	1	0.01107
3:101131781:G:C	50	100	0.99	0.0256
3:101132084:C:T	50	100	1	0.1481
3:101132869:C:G	50	100	1	0.1581
3:101133812:C:A	50	100	0.99	0.2424
3:101133968:G:T	50	100	1	0.3063
3:101134270:A:T	50	100	0.99	0.1699
3:101134595:C:T	50	96	0.9	0.01162
3:101134718:A:G	50	100	0.97	0.1135
3:101134784:G:C	50	100	1	0.01035
3:101134987:T:C	50	100	0.98	0.2279
3:101135062:C:T	50	98	0.78	0.02977
3:101135338:C:G	50	100	0.98	0.2493
3:101135657:C:A	50	100	0.91	0.03068
3:101135679:A:G	50	100	0.98	0.03504
3:101135744:C:T	50	98	0.99	0.3059
3:101135768:T:G	50	100	0.95	0.02651
3:101135979:C:T	50	100	0.96	0.02869
3:101137898:A:G	50	100	1	0.01053
3:101137931:T:A	50	100	0.98	0.06572
3:101138370:A:G	50	100	1	0.01198
3:101138475:C:T	50	100	0.97	0.04975
3:101138933:G:A	50	100	0.99	0.06572
3:101138998:G:A	50	100	0.99	0.07444
3:101139166:C:T	50	100	0.96	0.09441
3:101139231:C:G	50	100	0.96	0.06572
3:101139641:T:C	50	100	0.99	0.07444
3:101140206:T:C	50	98	0.98	0.4499
3:101140475:A:T	50	100	0.98	0.2418
3:101140568:G:A	50	98	0.98	0.3066
3:101141731:T:C	50	100	0.99	0.1619
3:101141897:G:A	50	100	0.77	0.0167
3:101142016:G:A	50	100	0.83	0.01071
3:101142186:A:C	50	100	0.99	0.09604
3:101142243:G:A	50	100	0.98	0.01107
3:101142382:A:T	50	100	1	0.07444
3:101142518:G:T	50	100	1	0.01235
3:101143050:T:G	50	100	0.98	0.02941
3:101143174:T:C	50	98	1	0.1073
3:101143227:C:T	50	100	0.99	0.06336
3:101143757:T:A	50	100	0.99	0.06282
3:101143826:T:C	50	100	0.98	0.02233
3:101144333:T:C	50	98	1	0.3065
3:101144455:C:T	50	100	0.98	0.01035
3:101145263:C:A	50	96	0.99	0.4461
3:101145534:G:C	50	100	1	0.05955
3:101145693:G:A	48	100	1	0.1073
3:101145718:A:G	48	100	0.99	0.02052
3:101145806:G:A	46	97.8	1	0.2222
3:101145922:G:C	49	98	0.95	0.01489
3:101146012:T:G	50	100	0.98	0.01017
3:101146187:G:A	50	98	0.99	0.1073
3:101146250:T:G	50	100	0.96	0.02052
3:101146479:T:G	49	93.9	1	0.07171
3:101146481:A:G	49	93.9	0.97	0.06935
3:101146592:T:C	50	98	0.99	0.3061
3:101146642:G:A	50	100	0.98	0.2416
3:101147281:C:T	50	100	0.98	0.01071
3:101147446:T:C	50	100	1	0.0748
3:101147837:A:T	50	98	1	0.3063
3:101147907:T:A	50	98	1	0.3063
3:101147917:G:C	50	100	1	0.03395
3:101148313:T:C	50	100	0.97	0.01017
3:101148343:A:G	50	100	0.99	0.02977
3:101148395:G:A	50	98	0.98	0.07244
3:101148493:A:T	49	100	0.89	0.02033
3:101148752:A:C	50	98	1	0.1073
3:101148754:C:T	50	100	0.99	0.02052
3:101148797:A:T	50	100	1	0.03322
3:101149483:A:G	50	98	1	0.1075
3:101149526:A:C	48	100	0.99	0.06427
3:101149737:C:T	50	100	0.99	0.0207
3:101150185:G:A	50	100	0.96	0.09005
3:101150771:T:A	50	100	0.98	0.01053
3:101151010:T:C	50	100	0.98	0.2406
3:101151088:C:T	50	100	1	0.01743
3:101151743:G:A	50	100	0.98	0.01107
3:101151766:A:G	50	100	0.97	0.0492
3:101152599:A:G	50	92	0.92	0.1545
3:101153378:T:G	50	100	0.96	0.01071
3:101153692:C:A	50	94	0.95	0.1547
3:101153929:C:T	50	94	0.96	0.311
3:101154138:C:G	50	100	0.98	0.1952
3:101154345:T:A	50	100	0.98	0.423
3:101154372:G:A	50	100	0.98	0.224
3:101154471:G:A	50	100	0.99	0.01071
3:101154613:C:G	50	100	0.98	0.2081
3:101155446:G:A	50	100	1	0.1939
3:101156053:T:C	50	100	1	0.1939
3:101156191:A:C	50	100	1	0.0138
3:101156250:C:T	50	100	1	0.1939
3:101156919:A:G	50	100	1	0.1928
3:101157590:T:C	50	100	0.98	0.08243
3:101157672:G:A	50	100	1	0.1937
3:101158319:T:G	50	100	1	0.1935
3:101158575:G:A	50	100	0.99	0.2282
3:101159076:C:T	50	82	0.78	0.1463
3:101159149:G:A	50	100	0.97	0.02505
3:101159652:A:G	50	100	0.98	0.4283
3:101159726:C:T	50	100	0.88	0.02487
3:101159727:A:G	50	100	1	0.1939
3:101160176:T:C	49	93.9	1	0.1939
3:101160797:T:G	50	100	1	0.1939
3:101160860:A:G	50	100	0.99	0.01071
3:101161243:A:C	50	100	0.98	0.04757
3:101161246:G:T	50	86	0.77	0.0492
3:101161256:G:T	49	85.7	0.92	0.09023
3:101161335:A:G	50	100	1	0.2021
3:101162185:A:G	50	100	0.99	0.05574
3:101162223:C:T	50	100	1	0.1932
3:101162256:G:A	50	100	0.99	0.04684
3:101162426:T:C	50	100	1	0.0463
3:101162609:C:T	50	100	1	0.0138
3:101162749:G:A	50	100	0.98	0.4423
3:101163026:T:C	50	100	1	0.1943
3:101163359:A:T	50	100	0.99	0.05592
3:101163892:A:C	50	100	1	0.1941
3:101164039:T:C	50	100	1	0.25
3:101164123:G:C	50	100	0.97	0.4946
3:101164295:C:T	50	100	0.97	0.4946
3:101164638:T:C	50	100	0.98	0.1594
3:101165243:C:T	49	100	0.98	0.1681
3:101165247:C:A	50	100	0.97	0.09822
3:101166274:A:G	50	100	1	0.193
3:101166339:A:G	50	100	0.98	0.1943
3:101166419:G:C	50	100	0.99	0.0984
3:101166518:T:A	50	100	0.97	0.02487
3:101166577:C:T	50	98	0.97	0.1765
3:101166847:A:T	50	98	0.99	0.2273
3:101167465:C:A	50	100	0.99	0.05592
3:101167585:T:C	50	100	0.99	0.05592
3:101167778:A:G	50	100	0.99	0.2507
3:101167882:G:A	50	98	0.87	0.02142
3:101168391:C:T	50	100	0.97	0.01344
3:101168559:G:A	50	100	1	0.0138
3:101169854:A:G	50	96	0.89	0.03141
3:101170236:G:A	50	100	0.93	0.01017
3:101170308:C:T	50	98	0.97	0.2271
3:101170415:A:C	50	100	1	0.01126
3:101171060:C:G	50	100	0.9	0.0158
3:101171402:G:C	50	100	0.99	0.1587
3:101171790:G:A	50	100	0.98	0.144
3:101171892:T:C	50	98	0.98	0.4484
3:101172227:G:A	50	98	0.98	0.2565
3:101172624:G:C	50	98	0.98	0.4481
3:101172716:G:T	50	100	0.98	0.01743
3:101173210:C:T	50	98	0.99	0.2569
3:101173613:T:A	50	100	0.99	0.1714
3:101173643:G:A	50	100	0.99	0.3406
3:101174655:T:C	50	100	0.99	0.3399
3:101174739:A:G	50	100	0.99	0.3397
3:101174750:A:G	50	100	0.98	0.3402
3:101175386:T:C	50	100	0.98	0.3382
3:101175429:C:T	50	100	0.99	0.01725
3:101175443:A:G	50	100	0.98	0.3388
3:101175629:T:C	50	98	0.99	0.3386
3:101175655:A:G	50	98	0.98	0.3381
3:101175758:C:T	50	98	0.98	0.2317
3:101175799:G:A	50	98	0.98	0.3415
3:101175880:C:T	50	100	0.97	0.0837
3:101176664:C:T	50	98	0.99	0.3395
3:101176860:T:G	50	100	1	0.01398
3:101176902:C:G	50	100	0.99	0.1712
3:101176909:T:C	50	98	0.99	0.1712
3:101177176:G:A	50	100	0.99	0.03286
3:101177179:G:T	50	100	0.98	0.1598
3:101177955:T:C	50	100	0.98	0.2411
3:101177965:T:G	50	100	0.97	0.4377
3:101178191:T:G	50	100	0.98	0.4468
3:101178345:G:C	50	96	0.94	0.3215
3:101178685:T:C	50	100	1	0.01961
3:101179235:A:G	50	100	1	0.0138
3:101179835:A:G	50	100	0.97	0.01507
3:101180026:A:G	50	100	0.94	0.04012
3:101180558:C:T	50	100	0.98	0.1714
3:101180593:G:A	50	100	1	0.0138
3:101180679:A:C	50	98	0.99	0.02905
3:101180707:C:T	50	100	0.97	0.06481
3:101181525:C:G	50	100	0.97	0.1609
3:101181749:C:T	50	100	0.96	0.3607
3:101182317:A:G	50	100	0.79	0.0138
3:101182340:C:G	50	100	1	0.0138
3:101182500:A:T	50	100	0.96	0.1688
3:101182505:C:T	50	100	1	0.01398
3:101182542:A:T	50	100	1	0.0138
3:101182834:A:C	50	100	1	0.0138
3:101183108:T:C	50	100	1	0.01452
3:101183285:T:C	50	100	0.98	0.01398
3:101183618:T:C	50	100	0.98	0.07988
3:101183855:A:G	50	100	1	0.0138
3:101183985:G:A	50	100	1	0.02814
3:101184071:C:A	50	100	1	0.01507
3:101184140:A:G	50	100	1	0.01489
3:101184148:T:C	50	100	1	0.01489
3:101184375:A:G	50	100	1	0.01216
3:101184567:T:C	50	100	1	0.2248
3:101184830:A:C	50	100	0.99	0.1866
3:101185154:A:T	50	100	0.99	0.1883
3:101185195:T:C	49	100	0.98	0.1874
3:101185404:A:C	28	100	0.98	0.189
3:101185658:G:T	50	100	1	0.05011
3:101185706:C:T	50	100	1	0.2335
3:101185736:C:A	50	100	1	0.05011
3:101185869:C:T	50	100	1	0.2246
3:101186015:C:T	50	100	1	0.2259
3:101186067:G:A	50	100	1	0.01198
3:101186098:T:A	50	90	0.95	0.1837
3:101186100:T:A	50	100	0.89	0.0837
3:101186102:T:A	48	91.7	0.94	0.05646
3:101186104:T:A	50	90	0.95	0.2415
3:101186106:T:A	48	95.8	0.97	0.152
3:101186120:A:G	49	100	0.97	0.2242
3:101186232:A:G	50	98	0.96	0.2193
3:101186752:G:T	50	100	0.99	0.2386
3:101187066:C:T	50	98	0.98	0.4408
3:101187164:G:A	50	100	0.99	0.185
3:101187238:T:G	50	100	0.99	0.2377
3:101187629:C:T	50	100	0.94	0.01071
3:101187657:C:G	50	100	0.99	0.155
3:101187999:C:T	50	100	1	0.03141
3:101188101:A:T	50	100	0.99	0.1857
3:101188504:G:C	50	100	1	0.03141
3:101188630:G:C	50	100	1	0.03195
3:101188634:T:C	50	100	0.99	0.1854
3:101189222:A:G	50	100	0.99	0.1841
3:101189245:T:C	50	100	0.99	0.1701
3:101189540:A:G	50	96	0.99	0.1977
3:101189616:T:A	50	100	0.97	0.01416
3:101189629:A:T	49	95.9	0.99	0.2119
3:101190125:C:T	50	100	0.95	0.02306
3:101190468:A:C	50	100	0.98	0.1589
3:101191261:T:C	50	100	0.96	0.1578
3:101191283:T:G	50	100	0.99	0.323
3:101191576:T:C	50	100	1	0.142
3:101192157:T:C	50	100	1	0.01471
3:101192289:C:G	50	100	0.98	0.03522
3:101192528:T:G	50	100	1	0.01452
3:101192643:G:C	50	100	0.98	0.03776
3:101192899:T:G	50	100	1	0.1727
3:101192927:G:A	50	100	1	0.114
3:101193021:A:G	50	100	1	0.01071
3:101193261:T:C	50	100	1	0.1727
3:101193270:A:G	50	100	1	0.01471
3:101193293:T:A	50	100	0.99	0.1209
3:101193477:A:C	50	100	1	0.1727
3:101193487:A:G	50	100	1	0.1725
3:101193542:A:T	50	100	0.97	0.173
3:101193741:A:T	50	100	1	0.01144
3:101193818:C:T	50	100	1	0.1578
3:101193857:G:A	50	100	0.97	0.1712
3:101193888:G:A	50	100	1	0.1727
3:101194017:C:A	50	100	1	0.158
3:101194153:G:A	50	100	1	0.142
3:101194369:G:A	50	100	1	0.1741
3:101194397:T:G	50	100	1	0.4325
3:101194465:G:C	50	100	1	0.4653
3:101194737:G:A	50	100	0.98	0.1436
3:101194784:G:C	50	100	1	0.1728
3:101195191:A:G	50	100	1	0.2869
3:101195272:C:G	50	100	1	0.1431
3:101195310:G:C	50	100	1	0.1431
3:101195470:G:T	50	100	1	0.1151
3:101196417:A:C	50	100	1	0.1431
3:101196596:A:G	50	100	1	0.01452
3:101196599:A:C	50	100	1	0.1431
3:101196754:T:C	50	100	1	0.1432
3:101196759:C:A	50	100	1	0.1147
3:101196772:G:T	50	100	1	0.01489
3:101197066:G:C	50	100	1	0.1431
3:101197118:G:A	50	100	1	0.4655
3:101197589:T:C	50	100	1	0.01452
3:101197832:G:A	50	100	0.99	0.1583
3:101197938:G:C	50	100	1	0.1431
3:101197985:A:G	50	100	1	0.01452
3:101198161:T:G	50	100	1	0.01452
3:101198164:T:G	50	100	1	0.01198
3:101198174:A:T	50	100	1	0.01452
3:101198443:C:T	41	95.1	1	0.114
3:101198648:T:C	49	98	0.97	0.03322
3:101198671:G:A	49	98	0.86	0.01452
3:101198947:G:A	50	100	1	0.1146
3:101199104:C:G	49	91.8	0.97	0.173
3:101199488:C:T	48	100	1	0.1432
3:101199609:G:C	50	100	1	0.2614
3:101199618:C:T	50	100	1	0.26
3:101200062:A:G	50	100	1	0.01053
3:101200721:C:T	50	100	1	0.03105
3:101200731:T:C	50	100	1	0.2787
3:101200880:A:G	50	100	1	0.01452
3:101201467:A:G	50	100	0.98	0.01035
3:101201486:A:C	50	98	1	0.2633
3:101201498:C:T	50	100	1	0.01525
3:101202143:G:A	50	100	1	0.01761
3:101202241:T:A	50	98	1	0.466
3:101202436:G:A	50	100	1	0.26
3:101203034:G:C	50	100	1	0.4604
3:101203301:C:T	50	100	1	0.01452
3:101204386:T:C	50	100	1	0.278
3:101204511:A:T	50	100	1	0.1565
3:101205012:T:C	50	100	1	0.1147
3:101205328:A:C	50	100	1	0.0325
3:101205359:A:G	50	100	1	0.1431
3:101205756:T:C	50	100	1	0.01452
3:101205873:T:C	50	100	1	0.01452
3:101206976:G:A	50	100	1	0.01198
3:101207100:A:G	50	100	1	0.2638
3:101207320:T:A	50	100	1	0.2636
3:101207381:C:T	50	98	1	0.4655
3:101207410:A:C	50	98	0.99	0.1436
3:101207873:G:A	50	100	1	0.01452
3:101208033:A:G	50	98	1	0.158
3:101208327:C:T	50	98	0.95	0.04285
3:101208489:C:G	50	100	1	0.01325
3:101208682:G:A	50	100	1	0.0325
3:101208742:C:G	50	100	0.98	0.1431
3:101208872:A:G	50	100	1	0.01053
3:101209258:T:C	50	100	1	0.156
3:101209259:G:A	50	100	1	0.156
3:101209312:T:G	50	100	0.94	0.03595
3:101209640:A:G	50	100	0.99	0.1467
3:101209784:A:C	50	100	1	0.156
3:101209790:C:T	50	100	1	0.01471
3:101209937:A:G	50	100	1	0.1182
3:101209944:C:A	50	100	0.98	0.234
3:101210195:G:T	50	98	1	0.3012
3:101211369:C:T	50	100	0.99	0.1707
3:101211439:C:T	50	100	0.99	0.3279
3:101211821:C:T	50	98	0.99	0.3056
3:101211837:A:T	50	98	0.98	0.2883
3:101211911:T:A	50	100	1	0.1924
3:101212145:A:G	50	100	1	0.3264
3:101212545:G:A	50	100	0.98	0.03486
3:101213302:A:G	50	100	1	0.114
3:101213474:G:C	50	100	1	0.01471
3:101213509:G:A	50	100	1	0.1166
3:101213741:T:G	50	98	0.96	0.02614
3:101213749:G:T	50	100	0.94	0.03195
3:101213757:T:G	50	96	0.98	0.3259
3:101213957:T:G	50	100	1	0.0187
3:101214069:G:A	50	100	1	0.0167
3:101214160:C:T	50	100	1	0.01452
3:101214988:T:A	50	100	1	0.01471
3:101215444:T:C	50	100	0.88	0.01053
3:101215868:C:T	50	100	0.99	0.04012
3:101215985:A:G	50	100	1	0.01089
3:101215992:T:C	50	100	1	0.1434
3:101216128:G:A	50	100	1	0.1707
3:101216569:C:T	50	100	1	0.01452
3:101217250:C:T	50	100	1	0.01743
3:101217381:T:C	50	100	1	0.0167
3:101217404:C:A	50	100	1	0.1556
3:101218076:C:T	50	100	1	0.01743
3:101219017:C:A	49	75.5	0.88	0.4256
3:101219053:C:T	50	100	1	0.01743
3:101219064:T:C	50	96	0.99	0.2794
3:101219780:G:A	50	100	1	0.0158
3:101220061:A:G	50	100	1	0.01852
3:101220099:C:G	50	100	1	0.01743
3:101220150:G:A	50	100	1	0.1759
3:101220277:G:A	50	100	1	0.01816
3:101220672:T:C	50	98	0.99	0.278
3:101220846:T:A	50	100	1	0.01144
3:101221154:G:A	50	100	1	0.01852
3:101221213:G:C	50	100	1	0.1561
3:101221384:G:C	50	100	1	0.0187
3:101221387:G:A	50	100	1	0.01507
3:101222134:T:G	50	100	1	0.01852
3:101222169:C:T	50	100	1	0.06318
3:101222246:T:G	50	100	0.92	0.01997
3:101222368:C:T	50	98	0.99	0.2781
3:101222848:A:C	50	100	1	0.3146
3:101223189:A:T	50	100	1	0.1585
3:101223920:C:T	50	100	1	0.01979
3:101224084:G:T	50	100	1	0.01525
3:101224691:G:C	50	98	0.95	0.04267
3:101225015:C:T	50	100	1	0.03177
3:101225232:A:G	50	100	1	0.1144
3:101225374:C:T	50	100	1	0.02033
3:101225380:T:C	50	100	1	0.1164
3:101225687:G:A	50	100	1	0.01852
3:101226088:A:G	50	100	1	0.1164
3:101226401:G:T	50	100	1	0.158
3:101226523:C:T	50	100	1	0.01852
3:101226525:C:T	50	100	1	0.0167
3:101226589:G:T	50	100	1	0.1338
3:101226709:T:C	50	100	1	0.01543
3:101227139:A:T	50	100	1	0.3143
3:101227140:T:A	50	100	1	0.01852
3:101227569:T:C	50	100	1	0.1578
3:101227898:T:G	50	100	1	0.1578
3:101228021:C:T	50	100	1	0.01852
3:101228621:G:A	50	100	0.99	0.01852
3:101229156:G:A	50	100	1	0.0167
3:101229167:G:A	50	100	0.99	0.01525
3:101229574:G:A	50	100	1	0.02088
3:101230076:G:A	50	100	1	0.02088
3:101230487:T:C	50	100	1	0.1144
3:101230824:C:A	50	98	0.99	0.2792
3:101230998:G:A	50	100	1	0.1596
3:101231317:A:C	50	100	0.98	0.1569
3:101231626:A:C	50	100	0.99	0.2333
3:101231628:G:A	50	100	1	0.02088
3:101232234:A:T	50	100	1	0.01107
3:101232284:C:G	50	100	1	0.3504
3:101232330:C:T	50	100	1	0.1142
3:101232461:C:A	50	100	1	0.3145
3:101233292:C:G	50	100	1	0.01507
3:101233336:T:C	50	100	1	0.02088
3:101233423:A:G	50	100	1	0.02088
3:101233446:G:C	50	100	1	0.02088
3:101233465:C:T	50	100	1	0.01017
3:101234368:T:G	50	100	1	0.3506
3:101234707:G:A	50	100	0.97	0.04267
3:101234710:A:G	50	100	1	0.02088
3:101234941:T:G	50	100	1	0.02106
3:101235034:T:C	50	100	1	0.02052
3:101235104:T:A	50	100	1	0.02088
3:101235776:G:A	50	100	1	0.01507
3:101236161:G:A	50	100	1	0.02088
3:101236415:G:A	50	100	1	0.3139
3:101236460:T:C	50	100	1	0.3504
3:101236485:T:C	50	98	0.85	0.01089
3:101236674:T:C	50	100	1	0.02088
3:101236747:C:T	50	100	1	0.114
3:101236748:A:G	50	100	1	0.1581
3:101237286:G:A	50	100	1	0.03177
3:101237356:C:G	50	100	1	0.01144
3:101238179:T:C	50	100	1	0.02088
3:101238610:A:T	50	100	1	0.01107
3:101238816:G:A	50	100	1	0.01543
3:101238837:T:C	50	100	1	0.02088
3:101238954:T:C	50	100	1	0.114
3:101238973:C:T	50	100	1	0.02088
3:101239175:C:T	50	100	1	0.02106
3:101239410:C:T	50	100	1	0.02088
3:101239805:G:T	50	100	1	0.02687
3:101240016:G:A	50	100	1	0.1594
3:101240190:G:T	50	100	1	0.1594
3:101240227:C:T	50	100	1	0.01961
3:101240496:A:G	50	100	1	0.0167
3:101240975:T:C	50	100	1	0.02088
3:101241452:T:A	50	100	1	0.01107
3:101241798:T:G	50	100	1	0.04811
3:101241833:G:A	49	100	0.99	0.02197
3:101242051:A:C	50	100	1	0.1581
3:101242315:A:T	50	100	1	0.01961
3:101243239:G:A	50	100	1	0.02015
3:101243310:T:G	50	100	1	0.01598
3:101244310:G:A	50	100	1	0.3065
3:101244423:A:G	50	100	1	0.01979
3:101244917:T:C	50	94	0.99	0.3281
3:101244995:C:T	50	98	1	0.01144
3:101245226:T:C	50	100	1	0.01561
3:101245755:G:A	50	100	1	0.01561
3:101246664:A:G	50	100	1	0.03631
3:101246702:T:A	50	100	1	0.01162
3:101247092:T:C	50	100	1	0.01543
3:101247234:G:A	50	100	1	0.0305
3:101247366:T:C	50	100	1	0.02996
3:101247416:G:A	50	98	1	0.03613
3:101247537:T:C	50	100	1	0.02705
3:101247952:C:G	50	98	1	0.01507
3:101248098:A:T	50	100	1	0.01162
3:101249076:A:G	50	98	0.99	0.3255
3:101249204:C:T	50	100	1	0.232
3:101249262:G:A	50	96	1	0.05846
3:101249976:C:T	50	100	1	0.0118
3:101250508:C:T	50	100	1	0.01071
3:101251218:A:G	50	100	1	0.3012
3:101251396:T:C	50	100	1	0.2331
3:101251657:G:T	50	100	0.98	0.03086
3:101251925:G:A	50	100	1	0.02705
3:101252011:T:A	50	100	0.98	0.02869
3:101252076:A:C	50	100	1	0.301
3:101252337:C:G	50	100	0.98	0.1558
3:101252945:A:G	50	100	1	0.02705
3:101253234:G:A	50	100	1	0.156
3:101253235:A:T	50	100	0.97	0.1567
3:101253237:A:C	50	100	1	0.1558
3:101253583:G:A	50	100	1	0.02705
3:101253662:G:C	50	100	1	0.02705
3:101254014:A:G	50	100	1	0.1135
3:101254301:A:T	50	100	1	0.02705
3:101254396:T:C	50	100	0.65	0.01307
3:101254613:A:G	50	100	1	0.02705
3:101254838:C:T	50	100	0.99	0.02233
3:101255612:C:T	50	100	1	0.02705
3:101255886:T:C	50	100	1	0.1552
3:101255895:T:C	50	100	1	0.02705
3:101256004:C:T	50	100	1	0.0138
3:101256449:C:G	50	100	0.99	0.3005
3:101256600:G:C	50	100	1	0.02705
3:101256632:G:A	50	100	1	0.0138
3:101256710:A:T	50	100	1	0.02705
3:101257033:A:G	50	100	1	0.02705
3:101257349:G:A	50	100	1	0.01144
3:101257370:A:T	50	100	1	0.01561
3:101257375:C:G	50	100	1	0.3007
3:101257911:G:C	50	100	1	0.1443
3:101257922:A:C	50	100	1	0.03014
3:101258394:T:C	50	100	1	0.3012
3:101258566:C:T	50	100	1	0.1865
3:101259063:C:T	50	100	1	0.114
3:101259436:C:T	50	100	1	0.02996
3:101259444:C:T	50	100	1	0.1565
3:101259535:T:C	50	100	1	0.02705
3:101259598:C:T	50	100	1	0.1269
3:101259951:G:C	50	100	1	0.1167
3:101260141:T:C	50	100	1	0.1438
3:101260176:G:T	50	100	1	0.1567
3:101260301:G:A	50	100	1	0.0276
3:101260412:A:C	50	98	1	0.2803
3:101260685:C:T	50	100	1	0.02705
3:101260982:A:T	50	100	1	0.301
3:101261393:C:T	50	100	0.99	0.03159
3:101261467:A:G	50	100	1	0.144
3:101261500:T:G	50	100	1	0.02996
3:101262005:A:G	50	100	1	0.1138
3:101262582:A:G	50	100	1	0.2996
3:101262711:C:T	50	100	1	0.0118
3:101262784:C:A	50	98	1	0.0354
3:101263146:A:G	50	100	1	0.01525
3:101265767:C:T	50	100	0.95	0.1193
3:101265775:G:A	50	100	1	0.02705
3:101266559:T:C	49	100	1	0.02996
3:101266853:G:A	50	100	1	0.1138
3:101267353:T:C	50	100	1	0.01489
3:101267477:T:G	50	100	1	0.01144
3:101267612:C:T	50	100	1	0.05864
3:101267934:G:A	50	100	1	0.05864
3:101267968:C:A	50	100	1	0.01525
3:101268135:T:C	50	100	1	0.03922
3:101268675:T:C	50	100	1	0.03159
3:101268787:G:A	50	100	1	0.01507
3:101269134:A:G	50	98	1	0.3208
3:101269187:C:T	50	100	1	0.05392
3:101269785:C:T	50	100	1	0.05392
3:101269843:G:C	50	100	1	0.2691
3:101269979:G:A	50	100	1	0.0216
3:101270011:A:C	50	100	1	0.04176
3:101270238:A:T	50	100	1	0.05374
3:101270544:A:C	50	100	0.96	0.02179
3:101270953:C:T	50	100	0.98	0.06336
3:101270959:A:G	50	100	1	0.04212
3:101270997:A:G	50	100	1	0.01307
3:101271121:A:C	50	100	1	0.0443
3:101271133:C:T	50	100	1	0.03613
3:101271419:G:C	50	100	1	0.1144
3:101272050:C:A	50	100	1	0.03395
3:101272330:G:A	50	100	1	0.04811
3:101272696:T:C	50	100	1	0.03486
3:101272702:G:T	50	96	1	0.2889
3:101273541:C:T	50	98	1	0.3208
3:101274480:C:T	50	100	1	0.04793
3:101274626:C:T	50	100	1	0.04793
3:101274666:G:A	50	100	1	0.1509
3:101274854:G:A	50	100	1	0.0256
3:101275207:C:G	50	100	1	0.09241
3:101275341:A:G	50	100	1	0.03558
3:101275533:T:C	50	100	1	0.1144
3:101275653:C:T	50	98	1	0.3206
3:101277170:G:C	50	100	1	0.1142
3:101277567:T:C	50	100	1	0.2643
3:101277728:A:C	50	100	1	0.1142
3:101277826:T:C	50	100	1	0.1142
3:101278061:C:T	50	100	1	0.02578
3:101278378:T:C	50	100	1	0.09187
3:101278452:T:G	50	100	1	0.02179
3:101278902:A:T	50	100	0.99	0.02578
3:101278970:G:C	50	100	1	0.1142
3:101279388:A:C	50	100	1	0.02578
3:101279569:T:C	50	100	1	0.05174
3:101279888:C:T	50	100	1	0.1138
3:101280825:T:C	50	98	1	0.2843
3:101280872:G:A	50	98	0.91	0.07771
3:101280956:A:C	50	100	1	0.05174
3:101280995:A:G	50	100	1	0.1138
3:101281470:T:C	50	100	1	0.05138
3:101282107:T:G	50	100	1	0.0423
3:101282122:T:C	50	100	1	0.09187
3:101282333:T:C	50	100	1	0.06373
3:101282638:T:C	50	100	0.99	0.01235
3:101282915:A:G	50	100	1	0.1138
3:101283018:T:G	50	100	1	0.07879
3:101283092:G:A	50	100	1	0.02596
3:101283317:T:C	50	100	1	0.06391
3:101284771:T:C	50	100	1	0.02578
3:101285336:G:A	50	100	1	0.1137
3:101285628:T:C	50	100	1	0.04793
3:101285975:A:T	50	100	1	0.2712
3:101286263:A:C	50	100	1	0.04521
3:101286346:A:G	50	100	1	0.01162
3:101286394:C:G	50	100	1	0.2694
3:101286424:T:C	50	100	1	0.2694
3:101286703:C:T	50	100	1	0.2694
3:101287655:A:G	50	100	0.99	0.2712
3:101287793:A:C	50	100	1	0.2711
3:101288315:G:A	50	100	1	0.02905
3:101290064:A:T	50	100	1	0.2712
3:101290065:T:A	50	100	1	0.2712
3:101290127:G:T	50	100	1	0.09187
3:101290487:C:T	50	100	1	0.2712
3:101290963:T:A	50	100	1	0.02633
3:101291655:G:T	50	100	1	0.2751
3:101292019:C:T	50	100	1	0.02578
3:101292022:C:T	50	100	1	0.2751
3:101292166:T:C	50	100	1	0.2251
3:101292339:C:T	50	100	1	0.2751
3:101292660:C:G	50	100	1	0.2751
3:101292693:C:T	50	98	0.95	0.2734
3:101292841:A:C	50	100	1	0.01416
3:101292896:A:C	50	100	1	0.02996
3:101293262:C:G	50	100	1	0.2749
3:101293535:C:T	50	100	1	0.2751
3:101293823:A:T	50	100	1	0.2751
3:101294863:A:G	50	100	1	0.2731
3:101294935:G:T	50	100	1	0.2754
3:101295137:G:T	50	100	1	0.01416
3:101295738:A:G	50	100	1	0.2723
3:101295965:A:G	50	100	1	0.01216
3:101296110:G:T	50	100	1	0.09205
3:101296268:C:A	50	100	1	0.01216
3:101297053:G:C	50	100	0.94	0.1138
3:101297119:G:A	50	100	1	0.272
3:101297151:G:A	50	100	0.98	0.2756
3:101297724:A:G	50	100	1	0.1158
3:101298320:A:G	50	100	0.99	0.04593
3:101298774:T:G	50	100	1	0.2723
3:101299570:A:G	50	100	1	0.09314
3:101299620:G:T	50	98	1	0.2749
3:101300142:G:A	50	100	1	0.2749
3:101300143:G:C	50	100	1	0.2749
3:101300550:T:C	50	100	1	0.09187
3:101300924:A:T	50	100	1	0.0423
3:101301196:T:G	50	100	1	0.2674
3:101302033:A:G	50	100	1	0.2696
3:101302193:T:C	50	100	1	0.01162
3:101302755:G:A	50	100	1	0.2821
3:101302803:A:G	50	100	1	0.116
3:101303021:A:C	50	100	1	0.2749
3:101303134:G:C	50	100	0.99	0.1311
3:101303397:G:A	50	100	1	0.2696
3:101303972:G:A	50	100	1	0.01071
3:101304032:T:C	50	100	1	0.116
3:101304722:C:A	50	100	0.88	0.01071
3:101304904:A:G	50	100	1	0.3223
3:101305001:C:A	50	100	1	0.2749
3:101305677:A:T	50	98	1	0.2106
3:101305888:G:A	50	100	1	0.2749
3:101306376:A:G	50	100	1	0.2727
3:101306821:G:C	50	100	0.97	0.01943
3:101307093:T:C	50	100	1	0.2749
3:101307095:C:G	50	100	1	0.01162
3:101307110:G:A	50	100	1	0.0354
3:101307913:C:A	50	100	1	0.2749
3:101307955:C:A	50	100	1	0.01325
3:101308079:C:T	50	100	1	0.02614
3:101308244:T:C	50	100	1	0.09168
3:101308664:C:T	50	100	0.97	0.04212
3:101309073:G:C	50	100	1	0.2725
3:101309911:A:C	50	100	0.97	0.04121
3:101310095:G:A	50	100	1	0.09205
3:101310305:T:C	50	100	1	0.2751
3:101310393:C:T	50	100	1	0.2751
3:101310415:C:T	50	98	1	0.2727
3:101310527:C:T	50	96	1	0.09205
3:101310563:A:C	50	98	1	0.1133
3:101312691:T:C	50	100	1	0.09205
3:101313440:A:G	50	100	1	0.1133
3:101314112:A:G	50	100	1	0.2751
3:101314433:C:T	50	100	1	0.1162
3:101315250:T:C	50	100	1	0.161
3:101315356:T:G	50	98	1	0.2495
3:101315784:A:G	50	100	1	0.1503
3:101316214:A:G	50	100	1	0.1133
3:101316302:C:T	50	100	1	0.2747
3:101316972:G:A	50	100	1	0.2747
3:101317173:A:G	50	100	1	0.2745
3:101317185:G:A	50	100	1	0.0541
3:101317937:C:T	50	100	1	0.2745
3:101318217:C:T	50	98	1	0.2745
3:101318245:C:T	50	100	1	0.09132
3:101318498:T:A	50	100	1	0.03232
3:101318923:T:G	50	100	1	0.2667
3:101319132:T:G	50	100	1	0.01162
3:101319253:T:G	50	100	1	0.01071
3:101319453:G:A	50	100	1	0.2747
3:101319495:G:A	50	100	1	0.2669
3:101320263:A:C	50	100	1	0.2747
3:101320737:A:G	50	100	1	0.2841
3:101320782:G:C	50	100	1	0.01452
3:101320992:T:C	50	100	0.91	0.01253
3:101321490:T:C	50	100	0.99	0.0541
3:101322021:C:G	50	100	1	0.2692
3:101322385:T:G	50	98	0.99	0.402
3:101322576:C:T	50	100	0.99	0.1144
3:101323316:T:C	50	100	1	0.01144
3:101323335:A:C	50	100	1	0.4882
3:101323750:T:C	50	100	1	0.4875
3:101323950:C:A	49	85.7	0.83	0.03195
3:101324644:G:A	50	100	1	0.4878
3:101324721:T:C	50	100	0.99	0.2362
3:101324976:G:C	50	100	0.99	0.05683
3:101325062:G:A	50	100	1	0.4878
3:101325942:A:G	49	100	1	0.01979
3:101326295:G:C	50	100	1	0.4933
3:101326927:C:T	50	100	1	0.01071
3:101327063:G:A	50	100	1	0.07734
3:101327133:A:G	50	100	1	0.2362
3:101327827:C:A	50	100	1	0.488
3:101328089:G:C	50	100	1	0.2364
3:101329491:A:C	50	100	1	0.01616
3:101329885:G:A	50	100	1	0.488
3:101330214:A:G	50	100	1	0.02251
3:101330685:C:T	50	100	1	0.01107
3:101330747:T:C	50	100	1	0.4933
3:101330855:T:C	50	100	1	0.4933
3:101330858:C:T	50	100	1	0.02814
3:101331247:C:T	50	100	1	0.1311
3:101331554:T:C	50	100	1	0.1256
3:101331702:G:A	50	100	0.99	0.1491
3:101332267:C:A	50	100	1	0.488
3:101332950:C:T	50	100	1	0.488
3:101334034:C:T	50	100	1	0.488
3:101334500:T:C	50	100	1	0.1333
3:101334522:T:C	50	100	1	0.1329
3:101335951:T:C	50	100	1	0.4958
3:101336174:C:A	50	100	1	0.4958
3:101336580:T:C	50	100	1	0.3762
3:101337008:A:T	50	100	1	0.488
3:101337394:A:C	50	100	1	0.4958
3:101337838:T:G	50	100	1	0.01616
3:101338613:A:G	50	100	1	0.134
3:101338684:A:G	50	100	0.99	0.488
3:101338984:T:C	50	100	1	0.4933
3:101339186:C:T	50	100	1	0.1097
3:101339472:A:G	50	100	1	0.488
3:101339501:A:G	50	100	1	0.488
3:101339575:G:A	50	100	1	0.1256
3:101339751:A:G	50	100	1	0.488
3:101339931:A:G	50	100	1	0.488
3:101340972:G:A	50	98	1	0.488
3:101341067:C:T	50	100	1	0.488
3:101341259:C:T	49	100	1	0.488
3:101341348:G:A	50	100	1	0.01652
3:101341831:A:C	50	100	1	0.01616
3:101341872:T:G	50	100	1	0.488
3:101342062:G:A	50	100	0.98	0.01924
3:101342858:A:G	50	100	1	0.09005
3:101343883:C:A	50	100	1	0.02651
3:101344235:T:C	50	100	1	0.1256
3:101344419:C:G	50	100	1	0.4875
3:101344638:C:T	50	100	1	0.09005
3:101345080:A:G	50	100	1	0.4895
3:101345242:T:C	50	100	1	0.1144
3:101345296:T:C	50	100	1	0.02578
3:101345976:T:C	50	100	1	0.4902
3:101346524:T:C	50	100	1	0.2342
3:101346607:C:A	50	100	1	0.1138
3:101347873:T:A	50	100	1	0.2342
3:101348120:T:C	50	100	1	0.4902
3:101348148:A:T	50	100	0.98	0.1605
3:101348223:C:A	50	100	1	0.498
3:101348594:C:T	50	100	0.97	0.03667
3:101348606:A:G	50	100	1	0.1331
3:101349101:C:T	50	100	1	0.1716
3:101349776:C:T	50	98	1	0.3604
3:101350029:C:T	50	100	1	0.2344
3:101351008:G:C	50	100	1	0.4902
3:101351160:G:A	50	100	1	0.4902
3:101351354:T:C	50	100	0.8	0.01452
3:101351576:A:C	50	100	1	0.05265
3:101351803:A:G	50	100	1	0.01616
3:101351829:A:C	50	100	0.95	0.01035
3:101352585:A:G	50	100	0.99	0.317
3:101353259:A:T	50	100	1	0.3181
3:101353414:A:C	50	100	1	0.4902
3:101353907:A:G	50	100	1	0.09023
3:101354316:A:T	50	100	1	0.01071
3:101354492:C:T	50	100	1	0.4847
3:101354597:C:T	50	100	1	0.4847
3:101354603:T:C	50	100	1	0.3115
3:101354706:T:C	50	100	1	0.1098
3:101355938:T:A	50	100	1	0.4902
3:101357977:T:A	50	100	1	0.4898
3:101360566:A:G	50	100	1	0.02578
3:101360813:A:G	50	100	1	0.4956
3:101361015:C:T	50	100	1	0.4878
3:101361196:C:G	50	100	1	0.4947
3:101361219:C:A	50	94	1	0.4873
3:101361421:T:A	50	100	1	0.4878
3:101361850:T:C	50	100	1	0.4877
3:101362188:A:G	50	100	1	0.02578
3:101363604:T:C	50	100	1	0.488
3:101363623:T:A	50	100	1	0.01071
3:101363717:A:G	50	100	0.99	0.1492
3:101363800:C:T	50	100	1	0.122
3:101363963:A:G	50	100	1	0.3159
3:101365209:G:A	50	100	1	0.1124
3:101365249:T:C	50	100	1	0.4904
3:101365760:T:C	50	100	1	0.1719
3:101365873:A:G	50	100	1	0.4878
3:101366175:A:C	50	100	1	0.01434
3:101366364:A:G	50	100	1	0.05501
3:101366569:G:A	50	100	1	0.4904
3:101367154:C:T	50	100	1	0.09005
3:101367255:C:T	50	100	1	0.1238
3:101367631:A:G	50	100	1	0.1705
3:101368556:T:C	50	100	1	0.01144
3:101368665:G:T	50	100	1	0.01144
3:101368743:A:T	50	100	1	0.03359
3:101369433:T:A	50	100	0.99	0.02687
3:101369512:T:C	50	100	1	0.4878
3:101369585:T:C	50	100	1	0.4956
3:101369757:T:C	50	100	1	0.09005
3:101369957:A:G	50	100	1	0.01344
3:101370418:T:C	50	100	1	0.2382
3:101371108:G:A	50	100	1	0.4878
3:101371149:C:T	50	100	1	0.4878
3:101371534:C:T	50	100	1	0.4878
3:101371547:C:G	50	100	1	0.1129
3:101371717:C:T	50	100	1	0.02705
3:101371875:T:C	50	100	1	0.01144
3:101372080:T:A	50	100	1	0.01162
3:101372081:C:A	50	100	1	0.01144
3:101372348:T:A	50	100	0.95	0.02378
3:101373005:C:G	50	100	0.97	0.03068
3:101373326:A:G	50	100	1	0.01017
3:101374005:C:A	50	100	1	0.4878
3:101374493:C:T	50	100	1	0.01344
3:101374968:T:C	50	100	1	0.4878
3:101375017:G:A	50	100	1	0.488
3:101375099:T:A	49	100	1	0.1245
3:101375227:A:G	50	100	1	0.0167
3:101375280:C:T	50	100	1	0.4878
3:101375299:T:G	50	100	1	0.4878
3:101375412:G:A	50	100	1	0.1244
3:101375515:G:A	49	98	1	0.4878
3:101375633:T:G	50	100	1	0.4878
3:101375644:T:G	50	100	1	0.1331
3:101375904:A:G	50	100	1	0.01616
3:101376042:C:T	50	98	0.97	0.01906
3:101376144:T:C	50	100	1	0.488
3:101376673:C:T	50	98	0.86	0.04902
3:101376680:T:C	50	98	0.9	0.04103
3:101376714:A:G	50	100	0.96	0.03922
3:101376760:T:C	50	100	1	0.3319
3:101376786:T:A	50	100	1	0.4161
3:101376883:C:G	50	100	1	0.2382
3:101377613:T:C	50	100	1	0.4878
3:101377688:C:T	50	100	1	0.2386
3:101377963:C:A	50	100	1	0.01616
3:101377972:G:A	50	100	1	0.4878
3:101378589:T:C	50	100	1	0.4878
3:101378592:T:C	50	100	1	0.4878
3:101379378:C:T	50	100	1	0.1247
3:101379421:G:A	50	100	1	0.4878
3:101379631:T:A	50	100	1	0.4956
3:101379814:T:C	50	100	1	0.4956
3:101379966:A:C	50	100	1	0.4878
3:101380347:G:A	50	100	1	0.4878
3:101380445:C:A	50	98	0.8	0.0158
3:101381170:G:A	50	100	1	0.4878
3:101381228:A:C	50	100	1	0.03377
3:101381338:C:G	49	100	1	0.3157
3:101381363:A:C	50	100	1	0.4956
3:101382121:A:G	50	100	1	0.4873
3:101382517:G:A	50	100	1	0.2382
3:101382863:T:C	50	100	1	0.01144
3:101382896:C:G	50	100	1	0.1124
3:101383542:A:C	50	100	1	0.4878
3:101383692:C:A	50	100	1	0.01344
3:101383906:C:T	50	100	1	0.1126
3:101384626:C:T	50	100	1	0.2382
3:101384779:C:G	50	100	1	0.3684
3:101385027:A:T	50	100	1	0.4878
3:101385342:T:G	50	100	1	0.2382
3:101385838:A:C	50	100	1	0.1238
3:101386424:C:T	50	100	1	0.02832
3:101386562:A:G	50	100	1	0.01616
3:101386699:C:T	50	100	1	0.01398
3:101387248:C:T	50	100	1	0.01398
3:101387683:A:G	50	100	1	0.2382
3:101388730:A:T	50	100	1	0.3166
3:101388890:G:C	50	100	1	0.01144
3:101389217:G:A	50	100	1	0.04702
3:101389267:C:T	50	100	1	0.4878
3:101389989:G:A	50	100	1	0.4877
3:101390084:G:C	50	100	1	0.01398
3:101390128:A:G	50	100	1	0.4904
3:101390322:A:T	50	100	1	0.4904
3:101390336:T:C	50	100	1	0.4789
3:101390471:T:A	50	100	1	0.4878
3:101390495:T:C	50	100	1	0.01144
3:101390834:T:C	50	100	1	0.4878
3:101390858:C:T	50	100	1	0.4878
3:101391301:T:A	50	100	1	0.2375
3:101391310:A:T	50	100	1	0.01398
3:101391451:T:C	50	100	1	0.02578
3:101391663:A:C	50	100	0.99	0.02705
3:101391768:A:G	50	100	1	0.1238
3:101392264:G:C	50	100	1	0.1707
3:101392468:C:T	50	100	1	0.2387
3:101392512:T:C	50	100	1	0.4904
3:101392622:T:C	50	100	1	0.01126
3:101393021:A:G	50	100	1	0.01144
3:101393628:A:C	50	100	1	0.2382
3:101393816:C:T	50	100	1	0.02596
3:101394285:T:A	50	100	1	0.4878
3:101394333:C:T	50	100	1	0.4904
3:101395228:A:G	50	98	1	0.01071
3:101395851:T:A	50	100	1	0.4878
3:101396146:G:A	50	100	1	0.4956
3:101396446:T:C	50	100	1	0.4877
3:101396951:C:G	50	100	1	0.4877
3:101397035:G:A	50	100	1	0.4878
3:101397040:A:G	50	100	1	0.4877
3:101397362:G:A	50	100	1	0.4878
3:101398205:A:G	50	100	0.95	0.02306
3:101398255:C:T	50	100	1	0.4878
3:101398311:T:A	50	100	1	0.01344
3:101398331:G:A	50	100	1	0.4878
3:101399465:A:G	50	100	0.99	0.4875
3:101400461:G:C	50	100	1	0.2382
3:101400704:A:G	50	100	1	0.02723
3:101400734:C:A	50	100	1	0.2382
3:101400910:C:G	50	100	1	0.1238
3:101401013:A:C	50	100	1	0.4878
3:101401142:G:A	50	100	1	0.4878
3:101401186:G:T	50	100	1	0.1171
3:101401377:A:G	49	100	1	0.01144
3:101401523:C:T	50	100	1	0.07534
3:101401832:A:G	50	100	1	0.4878
3:101402554:G:A	49	100	1	0.1333
3:101402684:G:C	50	100	1	0.4878
3:101403136:A:G	50	100	1	0.2362
3:101403252:T:C	50	100	1	0.09005
3:101403276:C:A	50	100	1	0.4878
3:101403495:G:A	50	100	1	0.4878
3:101403731:A:T	50	100	1	0.1705
3:101404197:G:C	50	100	1	0.2364
3:101404416:T:G	50	100	1	0.2362
3:101404499:G:A	50	100	1	0.4878
3:101405381:C:G	50	100	1	0.4878
3:101405395:T:C	50	100	1	0.4878
3:101406138:T:C	50	100	1	0.4873
3:101406350:G:A	50	100	1	0.4869
3:101406763:T:C	50	100	0.96	0.09041
3:101407483:T:C	50	100	1	0.2382
3:101408039:T:C	50	100	1	0.01616
3:101408386:A:G	50	100	1	0.02324
3:101408620:G:A	50	100	1	0.4878
3:101408727:G:A	50	100	1	0.4878
3:101409087:T:C	50	100	1	0.4878
3:101409385:A:T	50	100	1	0.1238
3:101409406:C:T	50	100	1	0.488
3:101409557:A:G	50	100	1	0.488
3:101409925:T:A	50	100	1	0.488
3:101410154:T:C	50	100	1	0.317
3:101410366:C:T	50	100	1	0.2382
3:101410508:T:C	50	100	1	0.488
3:101410604:T:C	50	100	1	0.1705
3:101410628:C:T	50	100	1	0.488
3:101410776:C:T	50	100	1	0.1329
3:101410952:T:G	50	100	1	0.01144
3:101411061:T:C	50	100	1	0.488
3:101411252:T:A	50	100	1	0.488
3:101411341:C:T	50	100	1	0.488
3:101411851:G:A	50	100	1	0.08951
3:101412807:T:C	50	100	0.99	0.04739
3:101414193:G:A	50	100	1	0.488
3:101414311:T:C	50	100	1	0.3263
3:101415213:A:G	50	100	1	0.4878
3:101415483:G:A	50	100	1	0.01688
3:101415815:T:C	50	100	1	0.01344
3:101415852:C:T	50	100	1	0.238
3:101415974:T:C	50	100	1	0.4877
3:101416276:G:A	50	100	1	0.0167
3:101416366:C:T	50	100	1	0.488
3:101416536:C:T	50	100	1	0.488
3:101416700:C:A	50	100	0.95	0.1349
3:101416875:A:G	50	100	1	0.238
3:101417050:T:C	50	100	1	0.4878
3:101417336:C:G	50	100	1	0.02578
3:101417430:C:T	50	100	1	0.4878
3:101417496:C:T	50	100	1	0.4878
3:101417541:C:A	50	98	1	0.4878
3:101417558:G:C	50	100	0.98	0.1721
3:101417673:T:C	50	100	1	0.01344
3:101418263:T:C	50	100	1	0.238
3:101418658:A:G	50	100	1	0.4878
3:101419279:G:A	50	100	1	0.01416
3:101419340:G:A	50	100	1	0.1075
3:101420877:G:A	50	100	1	0.1238
3:101421064:T:A	50	100	1	0.3159
3:101421495:T:C	50	100	0.98	0.09023
3:101421645:C:T	50	100	0.98	0.1207
3:101422015:T:C	50	100	1	0.4897
3:101422114:T:G	50	100	1	0.2364
3:101422271:G:A	50	100	1	0.4886
3:101422627:G:A	50	100	1	0.4878
3:101423009:A:C	50	100	1	0.124
3:101423977:T:C	50	100	1	0.1478
3:101424284:C:T	50	100	1	0.1416
3:101424322:T:C	50	98	0.98	0.2387
3:101424716:A:C	50	100	1	0.01162
3:101424948:C:T	50	100	1	0.1124
3:101425019:G:A	50	100	1	0.0167
3:101426430:C:A	50	100	1	0.09023
3:101427009:A:G	50	100	1	0.09005
3:101427518:A:C	50	100	1	0.1707
3:101427600:T:G	50	100	1	0.488
3:101427753:C:T	50	100	1	0.238
3:101428128:A:G	50	100	1	0.238
3:101428129:T:C	50	100	1	0.238
3:101428567:G:A	50	100	1	0.488
3:101429050:C:A	50	100	1	0.488
3:101429073:A:G	50	100	1	0.01616
3:101429194:G:A	50	100	1	0.1124
3:101429210:C:T	50	100	1	0.238
3:101429249:T:C	50	100	1	0.4871
3:101429260:T:C	50	100	1	0.1707
3:101429494:A:T	50	100	0.99	0.4884
3:101429546:C:T	50	100	1	0.01616
3:101429871:C:T	50	100	1	0.02578
3:101431013:G:T	50	100	1	0.02578
3:101431490:T:C	50	98	1	0.4878
3:101431601:T:C	50	100	1	0.01144
3:101431706:C:T	50	100	1	0.3157
3:101431709:G:A	50	100	1	0.1238
3:101431923:G:A	50	100	1	0.4878
3:101432120:C:T	50	100	1	0.1169
3:101432153:A:G	50	100	1	0.4878
3:101432258:A:G	50	100	0.97	0.01471
3:101432381:A:G	50	98	1	0.1126
3:101432953:G:C	50	100	1	0.488
3:101434306:T:C	50	100	1	0.4877
3:101434321:T:A	50	100	1	0.4878
3:101434803:G:A	50	100	1	0.03159
3:101435325:T:C	50	100	0.97	0.02578
3:101435702:T:C	50	100	1	0.02578
3:101435908:A:G	50	100	1	0.4878
3:101436194:T:C	50	100	1	0.3157
3:101436786:G:A	50	100	1	0.4882
3:101437512:C:A	50	100	1	0.1333
3:101439257:G:A	44	97.7	1	0.1224
3:101439327:T:A	48	95.8	0.9	0.07916
3:101440789:C:T	50	100	1	0.488
3:101440957:G:A	49	98	0.98	0.01126
3:101441495:T:C	50	100	1	0.488
3:101441699:C:A	50	100	1	0.05102
3:101442032:G:A	50	100	1	0.488
3:101442250:G:A	50	100	1	0.01507
3:101442486:A:C	50	100	1	0.238
3:101442553:G:A	50	100	1	0.01362
3:101443019:C:T	50	100	1	0.4882
3:101443026:T:C	50	100	1	0.02578
3:101443217:C:T	49	100	1	0.03359
3:101443426:G:A	50	100	1	0.488
3:101443494:T:C	50	100	1	0.488
3:101443669:A:C	49	98	1	0.09005
3:101444281:G:T	49	100	1	0.4875
3:101444288:C:T	50	100	1	0.488
3:101444598:T:C	49	100	1	0.0906
3:101444799:G:A	49	100	1	0.01616
3:101444880:C:A	50	100	1	0.4878
3:101444906:G:A	50	100	1	0.4873
3:101445093:G:A	50	100	1	0.01144
3:101445698:A:G	50	100	1	0.08987
3:101446662:A:G	50	100	0.99	0.315
3:101446741:T:A	50	100	0.99	0.488
3:101446880:G:A	50	100	1	0.488
3:101446965:A:G	50	100	1	0.4873
3:101447071:C:G	50	98	1	0.4581
3:101447115:A:G	50	100	1	0.4878
3:101447274:G:A	50	98	0.99	0.4906
3:101447304:G:A	50	98	1	0.1238
3:101447485:C:A	50	100	1	0.01616
3:101447992:C:T	50	100	1	0.01398
3:101448417:G:A	50	100	1	0.4878
3:101448485:C:G	50	100	1	0.4878
3:101448486:C:T	50	100	1	0.4878
3:101448502:A:G	50	100	0.99	0.2382
3:101448817:A:G	50	100	1	0.4878
3:101448857:C:T	50	98	1	0.132
3:101449522:T:C	50	98	1	0.4873
3:101449824:C:T	50	100	1	0.4878
3:101449969:T:C	50	100	1	0.4878
3:101449990:T:C	50	100	1	0.4877
3:101450183:C:T	50	100	1	0.01144
3:101450305:A:G	50	100	1	0.01144
3:101450464:T:C	50	100	1	0.07553
3:101450526:G:C	50	100	0.98	0.03286
3:101450571:A:G	50	100	1	0.3164
3:101450620:A:G	50	98	1	0.01071
3:101451043:G:A	50	100	1	0.4878
3:101451224:G:A	49	100	1	0.4878
3:101451238:C:A	50	98	1	0.4878
3:101451388:C:A	50	100	1	0.01144
3:101452762:C:T	50	100	1	0.4877
3:101452784:T:C	50	100	1	0.02015
3:101453877:A:T	50	90	0.99	0.2386
3:101454027:G:A	50	100	1	0.4877
3:101454781:T:C	50	100	1	0.1142
3:101454865:G:A	50	100	1	0.4877
3:101455159:T:C	50	100	1	0.4877
3:101455263:T:C	50	100	1	0.01416
3:101455370:G:A	50	100	1	0.4877
3:101455603:G:A	50	100	1	0.4877
3:101455946:G:A	50	100	1	0.4877
3:101456381:T:C	50	100	1	0.4877
3:101456778:T:C	50	100	1	0.1238
3:101456840:C:T	50	100	1	0.0167
3:101458204:A:G	50	100	1	0.01089
3:101458538:C:T	50	100	1	0.1436
3:101458643:A:C	50	100	1	0.0118
3:101458800:A:C	50	100	1	0.4877
3:101458908:A:G	50	100	0.98	0.01779
3:101459004:T:G	50	100	1	0.08951
3:101459582:A:G	50	100	1	0.01616
3:101460213:T:C	50	100	1	0.2386
3:101460313:G:C	50	100	1	0.4878
3:101460486:C:T	50	100	1	0.02578
3:101460520:T:C	50	100	1	0.4878
3:101460588:T:C	50	100	1	0.02705
3:101460705:C:G	50	98	0.86	0.06663
3:101460714:T:C	50	100	1	0.4878
3:101460726:T:A	50	100	1	0.4878
3:101460914:T:C	50	98	1	0.01035
3:101461440:C:T	50	100	1	0.01053
3:101461486:G:A	50	100	1	0.1708
3:101461541:A:C	50	100	1	0.4878
3:101462184:G:A	50	100	1	0.2387
3:101462418:A:G	50	100	1	0.04956
3:101462492:G:A	50	100	0.96	0.0138
3:101462824:T:C	50	100	1	0.4878
3:101463005:C:T	50	100	1	0.0138
3:101463046:T:C	50	100	1	0.4878
3:101463368:T:A	41	82.9	0.87	0.1431
3:101463372:T:A	44	93.2	0.94	0.04248
3:101463392:T:C	43	95.3	0.94	0.04285
3:101463398:C:T	37	89.2	0.9	0.03486
3:101463416:T:C	43	97.7	0.94	0.05428
3:101464057:T:C	50	98	1	0.4878
3:101464340:T:C	50	100	1	0.4878
3:101464465:C:A	50	100	1	0.4878
3:101464503:A:G	50	100	1	0.4904
3:101464875:G:C	50	100	1	0.02015
3:101465032:G:A	50	100	1	0.09459
3:101465137:A:G	50	100	1	0.01616
3:101465290:A:G	50	100	1	0.488
3:101466804:G:T	50	100	1	0.1126
3:101467113:C:T	50	100	1	0.4878
3:101467181:C:A	50	100	1	0.2384
3:101467640:A:T	50	100	1	0.488
3:101467814:A:C	50	100	1	0.1095
3:101467859:A:G	50	100	1	0.488
3:101468072:G:A	50	100	1	0.1238
3:101468397:G:A	50	100	1	0.01616
3:101468563:T:C	50	100	1	0.4882
3:101468732:C:T	50	100	1	0.02596
3:101468977:A:G	50	100	1	0.4906
3:101468996:C:T	50	100	1	0.171
3:101469163:C:G	50	100	1	0.488
3:101470050:A:C	50	100	1	0.4906
3:101470467:C:T	50	100	1	0.3157
3:101470497:A:G	50	100	1	0.171
3:101470646:G:T	50	100	1	0.238
3:101470719:T:C	50	100	1	0.488
3:101470755:T:C	50	100	0.98	0.09078
3:101470844:T:C	50	100	1	0.488
3:101471061:A:C	50	100	1	0.3166
3:101471165:C:T	50	100	1	0.488
3:101471590:A:G	50	100	1	0.4906
3:101471594:A:G	50	100	1	0.01398
3:101471673:G:T	50	100	1	0.488
3:101471844:T:C	50	100	1	0.02197
3:101471963:C:T	50	100	1	0.4884
3:101471976:G:A	50	100	1	0.02578
3:101472095:G:A	50	100	1	0.488
3:101472126:A:G	50	100	1	0.1144
3:101472255:A:G	50	98	1	0.488
3:101472819:T:C	50	100	1	0.488
3:101473252:T:C	50	100	1	0.01452
3:101473311:T:A	50	100	1	0.488
3:101474662:C:G	50	100	1	0.488
3:101474671:T:C	50	100	1	0.488
3:101475252:A:T	50	100	1	0.488
3:101475461:A:C	50	100	1	0.238
3:101476290:C:T	50	100	1	0.05664
3:101476452:A:T	50	100	1	0.488
3:101476561:A:G	50	100	1	0.4906
3:101476747:A:T	50	100	1	0.488
3:101477000:T:C	50	100	1	0.4878
3:101477054:A:G	50	100	1	0.4882
3:101477243:C:T	50	100	1	0.238
3:101477649:G:A	49	100	1	0.02705
3:101477819:C:A	50	100	1	0.4882
3:101477941:A:G	50	100	1	0.4882
3:101478346:C:T	50	100	1	0.171
3:101478810:A:G	50	100	1	0.01344
3:101478933:C:T	50	100	1	0.3644
3:101478984:T:A	50	100	0.99	0.4882
3:101479459:A:C	50	100	1	0.3159
3:101479760:A:G	50	98	1	0.2382
3:101479823:T:A	47	95.7	1	0.4882
3:101479999:C:G	50	100	1	0.3159
3:101480032:T:C	50	100	1	0.4882
3:101480302:A:G	50	100	0.89	0.06681
3:101481077:A:C	50	78	1	0.4878
3:101481218:A:G	50	100	1	0.1255
3:101481520:T:C	50	100	1	0.02633
3:101481729:C:T	50	100	1	0.488
3:101482036:C:T	50	100	1	0.02596
3:101482115:C:T	50	100	1	0.4882
3:101482126:A:T	50	98	1	0.4882
3:101483308:C:T	50	100	1	0.3678
3:101483432:A:G	50	100	1	0.4882
3:101483474:A:C	50	100	0.91	0.01089
3:101483492:G:A	50	100	1	0.4877
3:101483561:G:C	50	100	1	0.4882
3:101483663:G:C	50	100	0.93	0.02596
3:101484010:G:A	50	100	1	0.4882
3:101484149:C:A	50	100	0.98	0.05646
3:101484613:A:G	50	100	1	0.1478
3:101484746:G:T	50	100	1	0.01126
3:101484855:T:C	50	100	1	0.03395
3:101485692:C:A	50	100	1	0.4884
3:101485854:C:A	50	100	1	0.4882
3:101485906:T:C	50	100	0.98	0.09495
3:101485960:C:T	50	100	1	0.1407
3:101486026:G:A	50	100	1	0.4882
3:101487973:T:C	50	100	1	0.4882
3:101488359:A:G	50	100	1	0.01071
3:101488502:C:T	50	100	1	0.02578
3:101488773:T:C	50	100	1	0.4882
3:101489472:C:T	50	100	1	0.03395
3:101490285:A:G	50	100	0.99	0.4882
3:101490474:G:T	50	98	1	0.01071
3:101490548:T:G	50	100	0.88	0.04702
3:101491266:G:A	50	100	1	0.1124
3:101491753:A:G	50	100	1	0.4882
3:101492126:G:A	50	100	1	0.08951
3:101492249:C:T	50	100	1	0.01144
3:101492411:A:T	50	100	1	0.488
3:101492643:A:G	50	100	1	0.4882
3:101493038:C:G	50	100	1	0.4882
3:101493150:A:G	50	100	1	0.01779
3:101493351:C:T	50	100	1	0.4882
3:101493460:C:T	50	100	1	0.4882
3:101493654:T:A	50	100	1	0.4882
3:101493752:T:C	50	100	1	0.3201
3:101493862:T:G	50	100	1	0.01688
3:101494011:T:C	50	100	1	0.08951
3:101494045:C:T	50	100	1	0.4882
3:101494109:A:G	50	100	1	0.4882
3:101494110:C:T	50	100	1	0.4882
3:101494801:G:A	50	100	1	0.03159
3:101495960:T:C	50	100	1	0.01107
3:101496067:C:T	50	100	1	0.01961
3:101496110:C:G	50	100	1	0.4882
3:101496160:T:C	50	100	1	0.4882
3:101496303:T:C	50	100	1	0.4882
3:101496421:A:G	50	100	1	0.1236
3:101496512:T:C	50	100	0.99	0.2435
3:101497177:G:A	50	100	1	0.1175
3:101497753:T:C	50	100	1	0.02596
3:101498738:G:A	50	100	1	0.01398
3:101498773:A:C	50	100	1	0.2382
3:101498961:G:A	50	88	0.69	0.04884
3:101499070:A:G	50	100	1	0.4882
3:101499384:C:T	50	100	1	0.2609
3:101499517:T:C	50	100	1	0.4882
3:101499550:C:T	48	93.8	0.96	0.07371
3:101499553:G:T	48	91.7	0.98	0.07298
3:101499559:A:G	48	93.8	0.99	0.07462
3:101500080:T:C	50	100	0.91	0.03667
3:101500548:A:C	50	100	0.98	0.1494
3:101500620:G:A	50	100	1	0.4882
3:101500940:C:T	50	100	1	0.01144
3:101500974:G:A	50	100	1	0.4882
3:101501045:G:C	50	100	1	0.4882
3:101501235:T:C	50	100	1	0.02288
3:101501556:C:T	50	100	1	0.1436
3:101501850:G:C	50	100	1	0.488
3:101501883:T:C	50	100	1	0.488
3:101502225:T:C	50	100	0.99	0.488
3:101502778:C:T	50	100	1	0.488
3:101502859:C:T	50	100	0.99	0.2387
3:101503054:C:A	50	100	1	0.4882
3:101503273:A:T	50	100	1	0.4878
3:101503606:A:T	50	100	1	0.4967
3:101504178:C:A	50	100	1	0.03413
3:101504877:A:G	50	100	1	0.3678
3:101504992:G:A	50	100	1	0.4878
3:101505422:G:A	50	100	1	0.4878
3:101506020:A:T	50	98	1	0.4878
3:101506132:C:T	50	100	1	0.4875
3:101506649:G:A	50	100	1	0.4878
3:101506776:A:G	50	100	1	0.2382
3:101506882:A:G	50	100	1	0.4878
3:101507703:T:C	50	100	1	0.4878
3:101507824:G:A	50	100	1	0.02015
3:101507892:T:C	50	100	0.99	0.01525
3:101508108:C:G	50	100	1	0.03395
3:101508585:T:C	50	100	1	0.2384
3:101508795:A:C	50	100	1	0.2382
3:101509192:C:T	50	100	1	0.4878
3:101509521:G:C	50	100	1	0.4878
3:101510268:G:T	50	100	1	0.4878
3:101510540:G:C	50	100	1	0.03159
3:101510579:A:G	50	100	1	0.4882
3:101510581:G:A	50	100	1	0.08951
3:101510670:T:C	50	98	1	0.4873
3:101511085:G:A	50	100	1	0.01779
3:101511396:G:A	50	100	1	0.1238
3:101511460:C:G	50	100	1	0.488
3:101511819:T:G	50	98	1	0.2438
3:101511834:G:T	50	100	0.99	0.2442
3:101512090:C:G	50	100	1	0.3738
3:101512524:T:G	50	100	1	0.2086
3:101512635:C:A	50	100	1	0.01616
3:101512887:C:T	50	98	1	0.2055
3:101513001:C:T	50	100	1	0.05465
3:101513027:C:T	50	100	1	0.4837
3:101513077:T:C	50	100	1	0.4837
3:101513249:C:A	34	97.1	0.98	0.2135
3:101513892:T:C	50	100	1	0.2086
3:101514305:A:G	50	100	1	0.484
3:101514597:G:A	50	100	1	0.01144
3:101514789:T:G	49	100	1	0.01634
3:101514986:A:G	50	100	1	0.484
3:101515194:C:T	50	100	1	0.1126
3:101515302:C:T	50	100	1	0.05519
3:101515399:C:T	50	100	1	0.01344
3:101515514:A:G	49	100	1	0.209
3:101516066:A:G	50	100	1	0.02251
3:101516097:C:G	50	100	0.92	0.01943
3:101516257:T:C	50	100	1	0.1699
3:101517215:G:C	50	100	1	0.4838
3:101517734:T:C	50	100	1	0.0138
3:101517875:T:G	50	100	1	0.4844
3:101518463:A:G	50	100	1	0.4296
3:101518593:C:A	50	100	1	0.05447
3:101519046:C:T	50	100	0.98	0.1583
3:101519245:A:T	50	100	1	0.484
3:101519415:A:G	50	100	1	0.484
3:101519567:A:G	50	100	1	0.03504
3:101519702:A:G	50	100	1	0.484
3:101520116:T:C	50	100	0.98	0.01307
3:101520139:C:T	50	100	1	0.215
3:101520167:G:T	50	100	1	0.05447
3:101521215:T:G	50	100	0.99	0.07625
3:101523498:C:A	50	100	1	0.2148
3:101523626:A:G	50	100	1	0.4846
3:101523770:A:C	50	100	0.99	0.2093
3:101523907:A:G	50	98	1	0.1371
3:101524298:G:A	50	100	1	0.05428
3:101524393:C:T	48	95.8	1	0.4847
3:101524790:T:C	50	100	1	0.1817
3:101525128:G:A	50	100	1	0.1127
3:101525278:G:A	50	100	0.9	0.03504
3:101525370:A:G	50	100	1	0.02633
3:101525399:G:A	50	100	1	0.4847
3:101526217:A:G	50	100	1	0.01561
3:101526688:G:A	50	100	1	0.0138
3:101526962:C:T	50	100	1	0.1127
3:101527180:C:T	50	100	1	0.01344
3:101527222:A:G	50	100	1	0.01398
3:101527260:A:G	50	100	1	0.0167
3:101527959:G:A	43	88.4	0.98	0.4924
3:101527979:C:G	43	93	1	0.4864
3:101528259:C:G	50	100	1	0.0345
3:101529689:C:T	50	100	0.99	0.4864
3:101530252:C:T	50	100	1	0.02306
3:101530500:A:T	50	100	1	0.4864
3:101530520:C:G	50	100	1	0.2168
3:101530646:T:C	50	100	0.99	0.04702
3:101530773:G:A	50	100	1	0.02578
3:101531003:T:A	50	100	1	0.01743
3:101531119:G:A	50	100	1	0.01416
3:101531164:T:G	50	100	1	0.179
3:101531322:T:C	50	100	1	0.2104
3:101531434:G:C	50	100	1	0.2337
3:101531902:G:A	50	100	1	0.4864
3:101532556:G:A	50	100	1	0.05356
3:101532564:A:C	50	100	1	0.05356
3:101533167:G:C	50	100	1	0.4847
3:101533259:G:A	50	100	1	0.2736
3:101533329:A:G	50	100	1	0.4857
3:101533670:C:A	50	100	1	0.4847
3:101533937:T:C	50	100	1	0.4849
3:101534006:G:T	50	100	1	0.0167
3:101534247:A:T	50	100	1	0.4849
3:101534761:G:A	50	100	1	0.4869
3:101535377:T:A	50	100	1	0.01126
3:101535555:G:A	49	100	1	0.4866
3:101535703:C:G	50	100	1	0.3108
3:101535752:C:T	50	100	1	0.01107
3:101535866:A:G	50	100	1	0.4867
3:101536794:C:A	50	100	1	0.01416
3:101536880:A:C	50	100	1	0.2019
3:101537421:G:A	50	98	1	0.01126
3:101537458:T:C	50	100	1	0.02633
3:101537996:G:A	50	100	1	0.3108
3:101538681:C:A	50	100	1	0.4869
3:101538955:T:C	50	100	1	0.2162
3:101539290:T:G	50	100	1	0.2108
3:101539291:T:C	50	100	1	0.2108
3:101539295:G:A	50	100	1	0.0167
3:101539586:G:T	50	100	1	0.02633
3:101539600:G:C	50	100	1	0.4869
3:101539655:T:G	50	100	1	0.01961
3:101539934:A:C	50	100	1	0.2108
3:101540364:C:T	50	100	1	0.4869
3:101540587:C:T	50	100	1	0.01126
3:101540783:G:A	50	100	1	0.02324
3:101541134:G:A	50	100	1	0.02633
3:101541274:G:A	50	100	1	0.2019
3:101542102:T:G	50	100	1	0.4869
3:101542135:G:T	50	100	1	0.3108
3:101542668:C:T	50	100	1	0.03214
3:101542715:A:G	50	100	1	0.216
3:101542834:C:T	50	100	1	0.01107
3:101542994:G:C	50	98	1	0.2698
3:101543463:T:G	50	100	1	0.4869
3:101543613:C:T	50	100	1	0.01344
3:101543616:C:A	50	100	1	0.4869
3:101543996:C:A	50	100	1	0.4869
3:101544037:C:T	50	100	1	0.4869
3:101544038:G:A	50	100	1	0.1282
3:101544680:G:C	50	100	1	0.2164
3:101544729:C:T	50	100	1	0.2102
3:101545039:C:G	50	100	1	0.4867
3:101545519:T:G	50	100	1	0.2705
3:101546116:A:G	50	100	1	0.4873
3:101546434:T:C	50	100	0.94	0.01743
3:101546464:G:A	50	100	1	0.01797
3:101546979:T:G	50	100	0.98	0.2104
3:101546989:G:A	50	100	1	0.4875
3:101547122:C:A	50	100	1	0.2703
3:101547425:A:G	50	100	1	0.4873
3:101547838:A:G	50	100	1	0.4882
3:101547972:C:T	50	100	1	0.4878
3:101548058:C:T	50	100	1	0.01107
3:101548329:T:C	50	100	1	0.4871
3:101548334:C:A	50	100	1	0.01107
3:101548541:T:C	50	100	1	0.1385
3:101549086:G:T	50	100	1	0.04648
3:101549236:T:A	50	100	1	0.4887
3:101550194:T:G	50	100	0.97	0.2032
3:101550445:C:T	50	98	0.99	0.01997
3:101550446:A:G	50	100	0.98	0.48
3:101550453:C:G	50	100	1	0.48
3:101550833:G:A	50	100	1	0.02596
3:101550998:C:G	50	100	1	0.4802
3:101551046:G:A	50	100	0.98	0.4802
3:101551098:G:A	50	100	1	0.2095
3:101551188:G:A	50	100	1	0.01416
3:101551350:C:T	50	100	1	0.02324
3:101551413:C:G	48	100	1	0.1147
3:101551459:C:G	50	98	1	0.4804
3:101551532:G:A	50	98	0.78	0.01489
3:101551535:C:A	49	98	0.99	0.236
3:101551575:C:T	49	98	0.98	0.01107
3:101551581:A:G	47	95.7	0.98	0.4806
3:101551613:G:A	49	100	0.99	0.07607
3:101551650:A:G	39	97.4	0.99	0.2039
3:101551693:T:C	32	96.9	0.99	0.4815
3:101552003:G:A	50	100	1	0.01344
3:101552375:T:C	50	96	0.98	0.0837
3:101552380:T:A	50	96	0.99	0.07498
3:101552392:G:T	50	96	0.99	0.07498
3:101552461:C:T	48	89.6	0.99	0.3602
3:101552641:G:A	50	100	1	0.02142
3:101553040:C:T	50	100	0.98	0.02542
3:101553128:C:T	50	98	1	0.03558
3:101553397:T:C	50	100	0.99	0.3362
3:101553653:A:C	50	100	1	0.0158
3:101553656:C:G	50	100	1	0.01452
3:101553919:C:G	50	98	1	0.05537
3:101554024:C:T	50	100	0.99	0.1503
3:101554154:G:A	50	100	0.99	0.1505
3:101554511:G:C	50	98	1	0.1761
3:101554707:C:G	50	100	1	0.1198
3:101555163:C:T	50	100	0.99	0.3399
3:101555421:T:C	50	100	0.97	0.01144
3:101555963:G:T	50	100	0.98	0.467
3:101556048:A:C	50	100	1	0.0158
3:101556067:G:C	50	98	0.99	0.15
3:101556431:T:C	50	100	1	0.1198
3:101557058:A:C	50	100	1	0.3462
3:101557527:A:G	50	100	0.99	0.01816
3:101557811:G:A	50	100	1	0.1207
3:101558046:G:A	50	100	0.95	0.03631
3:101558792:C:T	50	100	1	0.01307
3:101559423:T:G	50	100	1	0.1748
3:101559502:G:A	50	100	1	0.02996
3:101559822:C:G	50	100	1	0.0158
3:101560162:C:T	50	100	1	0.191
3:101560410:C:T	50	100	0.99	0.02905
3:101560455:T:C	50	100	0.99	0.01797
3:101561384:C:T	47	100	0.96	0.05374
3:101561866:C:T	50	100	0.98	0.1785
3:101562145:C:G	50	100	0.81	0.01126
3:101562149:T:C	50	100	1	0.1505
3:101562573:C:T	50	100	1	0.1293
3:101562690:T:C	50	100	1	0.492
3:101562821:T:C	50	100	1	0.343
3:101562828:T:A	50	100	1	0.01797
3:101562865:A:G	50	100	1	0.3622
3:101563008:A:G	50	100	0.99	0.3622
3:101563553:G:A	50	100	1	0.02977
3:101564206:T:C	50	100	1	0.1209
3:101564327:G:A	50	100	1	0.1209
3:101564948:C:G	49	100	1	0.1209
3:101566096:T:C	50	100	1	0.03304
3:101566380:G:A	50	100	1	0.1503
3:101566576:A:G	50	100	1	0.2859
3:101566620:C:T	50	100	1	0.1209
3:101566695:G:C	50	100	1	0.1158
3:101567030:T:C	50	100	1	0.0256
3:101567393:C:G	50	100	1	0.02977
3:101567535:C:T	50	100	0.99	0.0138
3:101567543:C:A	50	100	1	0.02977
3:101567642:A:G	50	100	1	0.1209
3:101568086:G:A	50	100	1	0.01362
3:101569030:T:C	49	100	1	0.1293
3:101569313:C:G	50	100	1	0.3408
3:101569482:G:C	50	100	1	0.1627
3:101570235:A:G	50	100	0.95	0.01071
3:101570745:G:A	50	100	1	0.1318
3:101571299:C:T	50	100	1	0.1786
3:101571733:G:A	50	100	0.99	0.1924
3:101573028:A:G	50	98	1	0.3326
3:101573250:G:A	50	100	1	0.1507
3:101573407:C:G	50	100	1	0.0158
3:101573491:C:G	50	100	1	0.3326
3:101573962:G:A	50	100	1	0.0158
3:101574253:A:G	49	100	0.95	0.01071
3:101574721:A:T	50	100	1	0.1204
3:101574832:A:G	50	100	1	0.09604
3:101575099:C:T	50	100	0.94	0.03522
3:101575568:T:C	50	100	1	0.333
3:101575728:C:T	50	100	1	0.1503
3:101575815:G:A	50	98	1	0.3595
3:101575986:C:A	50	100	1	0.1993
3:101576221:T:G	50	100	0.99	0.1712
3:101576238:G:A	50	98	1	0.1156
3:101576392:G:A	50	100	1	0.1492
3:101576658:T:A	50	100	1	0.1206
3:101576718:T:C	50	100	1	0.3333
3:101576740:C:T	50	100	1	0.1155
3:101576933:G:C	50	100	1	0.01434
3:101576980:C:T	50	100	1	0.1494
3:101577140:C:T	50	100	1	0.02651
3:101577223:A:G	50	100	1	0.1777
3:101577627:C:T	50	100	0.98	0.01543
3:101578510:A:G	50	100	1	0.1291
3:101578903:C:G	50	100	1	0.1316
3:101578928:C:T	50	100	1	0.3086
3:101579338:A:T	50	100	1	0.3332
3:101580318:G:A	50	100	1	0.3092
3:101580487:A:G	50	100	1	0.03595
3:101580536:C:A	50	100	1	0.02651
3:101580728:A:T	50	100	1	0.3597
3:101581654:A:G	50	100	1	0.1206
3:101581655:A:C	50	100	1	0.1206
3:101581714:A:G	50	100	1	0.0138
3:101581897:C:G	50	100	1	0.01035
3:101582031:C:T	50	100	1	0.1995
3:101582094:G:A	50	100	1	0.02651
3:101583112:C:T	50	100	1	0.3332
3:101583576:A:G	50	100	1	0.02651
3:101584229:T:G	50	100	1	0.1494
3:101584312:A:T	50	100	1	0.01325
3:101584362:C:G	50	100	1	0.02651
3:101584414:C:G	50	100	1	0.02669
3:101584679:C:T	50	100	1	0.3332
3:101584918:C:G	50	100	1	0.02651
3:101585570:G:T	50	100	1	0.3332
3:101586061:C:T	50	100	0.95	0.0354
3:101586234:G:A	50	100	1	0.3288
3:101586326:T:G	50	100	1	0.2151
3:101586571:T:A	49	93.9	0.92	0.03123
3:101587364:G:A	50	100	1	0.02669
3:101587645:C:G	50	100	1	0.1206
3:101587663:C:T	50	100	1	0.199
3:101587791:T:G	50	100	1	0.1291
3:101587836:C:T	50	100	0.98	0.0325
3:101588044:G:A	50	100	1	0.1609
3:101588155:C:T	50	100	1	0.1992
3:101588198:G:T	50	100	1	0.01416
3:101588280:T:A	50	100	1	0.3597
3:101588884:A:T	50	98	1	0.3332
3:101589600:C:T	50	100	1	0.01162
3:101589932:C:T	50	100	1	0.3094
3:101590030:C:T	50	100	1	0.1926
3:101590079:A:G	50	100	1	0.01598
3:101590749:A:G	50	100	1	0.1206
3:101590952:G:A	50	100	1	0.04557
3:101591328:T:C	50	100	1	0.1206
3:101591431:C:T	50	100	0.98	0.01071
3:101591513:G:C	50	100	1	0.01598
3:101591656:T:A	50	100	1	0.0167
3:101592389:G:A	50	100	1	0.333
3:101593303:A:G	50	100	1	0.1294
3:101593956:T:A	50	100	1	0.0768
3:101594569:C:G	50	98	1	0.3382
3:101594698:T:G	50	100	1	0.3597
3:101594792:G:A	50	100	1	0.02869
3:101595096:A:G	50	100	1	0.2092
3:101595262:C:T	50	100	1	0.01797
3:101595279:A:C	50	100	1	0.1327
3:101595303:G:A	50	100	0.98	0.01162
3:101595529:C:T	50	100	1	0.3597
3:101596186:C:G	50	100	1	0.3332
3:101596688:A:G	50	100	1	0.01598
3:101597993:G:A	50	100	1	0.1926
3:101599157:G:T	50	96	1	0.152
3:101599182:T:G	50	100	1	0.3417
3:101599407:A:G	50	100	1	0.02869
3:101599474:G:T	50	100	1	0.2151
3:101599936:C:T	50	100	1	0.3332
3:101599958:G:A	50	100	0.94	0.01107
3:101600059:G:A	50	100	1	0.2151
3:101600125:A:G	50	100	0.99	0.06064
3:101600147:A:G	49	100	0.99	0.1251
3:101600207:A:G	50	100	0.88	0.0285
3:101600303:G:A	49	100	1	0.1153
3:101600652:A:G	50	100	1	0.02705
3:101601406:A:G	50	100	0.99	0.2941
3:101601572:C:T	50	100	0.99	0.1712
3:101601689:G:A	50	100	1	0.2932
3:101601908:A:G	50	100	1	0.3332
3:101602257:G:C	50	100	1	0.3332
3:101602519:C:G	50	100	1	0.06046
3:101602987:C:G	50	100	1	0.333
3:101603005:T:C	50	100	1	0.3346
3:101603767:A:C	50	100	1	0.1313
3:101603841:C:T	50	100	1	0.01362
3:101604188:G:A	50	100	1	0.333
3:101604627:T:C	50	100	1	0.3597
3:101604794:C:T	50	100	1	0.3288
3:101605059:C:T	50	100	1	0.3333
3:101605219:G:A	50	100	1	0.199
3:101605415:G:A	50	100	1	0.161
3:101605530:C:G	50	100	1	0.3288
3:101605961:C:T	50	100	1	0.3332
3:101606402:G:A	50	100	1	0.1215
3:101606742:T:G	50	100	1	0.3597
3:101606975:C:A	50	100	0.99	0.0118
3:101607971:C:T	50	100	1	0.3146
3:101608137:A:T	50	100	1	0.3332
3:101608767:T:G	49	100	1	0.1209
3:101608869:A:T	49	100	1	0.02651
3:101608925:G:A	50	100	1	0.2155
3:101608945:T:A	49	100	1	0.2151
3:101609640:C:T	50	100	1	0.2086
3:101609970:G:A	50	100	1	0.333
3:101611281:C:T	50	100	1	0.01362
3:101611289:T:A	50	100	0.99	0.05265
3:101612161:C:T	50	100	0.93	0.01198
3:101612408:T:G	50	100	1	0.2927
3:101612848:T:C	50	100	0.99	0.1151
3:101612972:A:G	50	100	1	0.04557
3:101613035:G:C	50	100	1	0.1151
3:101613508:T:G	50	100	1	0.4824
3:101613885:T:A	50	100	1	0.3335
3:101614061:C:A	50	100	1	0.1491
3:101614407:C:T	50	100	1	0.05955
3:101614597:A:G	50	100	1	0.1151
3:101615077:T:G	50	100	1	0.2921
3:101615456:C:T	50	100	1	0.333
3:101615765:G:T	50	100	1	0.3475
3:101615909:C:A	50	100	1	0.2927
3:101616142:G:A	50	100	1	0.02469
3:101616344:G:A	50	98	1	0.1304
3:101616627:A:G	50	100	1	0.3569
3:101616736:G:A	50	100	1	0.15
3:101617136:T:C	50	100	0.98	0.02469
3:101617536:G:A	50	100	1	0.2151
3:101618018:C:T	49	100	1	0.01834
3:101618280:T:A	50	98	1	0.329
3:101618784:C:G	50	100	1	0.01053
3:101619019:T:C	50	98	1	0.2649
3:101619704:G:A	50	100	0.98	0.01471
3:101619763:G:A	50	100	0.96	0.463
3:101620051:A:G	50	100	1	0.1663
3:101620150:T:C	50	100	1	0.01089
3:101620554:C:G	50	100	1	0.02033
3:101622711:G:C	50	100	1	0.1173
3:101623111:G:A	50	100	1	0.12
3:101623316:C:A	50	100	1	0.152
3:101624241:A:G	50	96	0.87	0.05156
3:101624428:C:T	50	100	1	0.02052
3:101624780:C:T	50	100	1	0.154
3:101624805:G:A	49	81.6	1	0.4517
3:101624960:C:G	50	100	1	0.1196
3:101626856:A:T	49	100	0.96	0.03486
3:101627121:A:G	50	100	1	0.4199
3:101627176:A:T	50	100	1	0.05701
3:101627189:G:C	50	100	1	0.2431
3:101627375:A:G	50	100	0.94	0.03468
3:101627559:A:G	50	100	1	0.12
3:101628018:C:T	50	100	1	0.02052
3:101628547:T:C	50	100	0.99	0.4261
3:101629713:A:T	50	100	1	0.1541
3:101630092:T:C	50	100	1	0.1547
3:101630337:C:T	50	100	1	0.1454
3:101630655:C:T	50	100	1	0.1407
3:101630800:C:A	50	100	0.99	0.433
3:101630834:A:C	50	100	0.99	0.02052
3:101630995:C:T	50	100	1	0.152
3:101631028:G:T	50	100	1	0.154
3:101631980:A:G	50	100	0.99	0.4165
3:101632628:G:A	50	100	1	0.2447
3:101632653:C:G	50	100	1	0.1294
3:101632752:A:G	50	100	0.99	0.2992
3:101633394:G:C	50	100	1	0.05628
3:101633595:G:A	50	100	1	0.1763
3:101633697:G:A	50	100	0.99	0.05701
3:101633714:G:C	50	100	1	0.09459
3:101634431:T:C	50	98	1	0.1552
3:101634998:G:A	50	98	1	0.1552
3:101635119:C:G	50	98	1	0.1552
3:101635164:C:T	50	100	1	0.01507
3:101636219:G:C	50	100	1	0.2574
3:101636583:G:A	50	100	1	0.2578
3:101636746:G:A	50	100	0.99	0.02869
3:101637375:G:A	50	100	1	0.299
3:101637644:G:A	50	100	1	0.01198
3:101637691:A:G	50	100	1	0.2578
3:101637747:G:A	50	100	1	0.0561
3:101638161:C:T	50	100	1	0.07407
3:101638262:T:G	50	100	0.96	0.0354
3:101638405:A:C	50	100	1	0.05628
3:101638722:A:G	49	100	0.61	0.01834
3:101639482:C:G	50	100	0.96	0.09822
3:101640769:C:T	50	96	1	0.06137
3:101640779:A:G	50	96	0.94	0.2881
3:101641700:G:A	50	100	1	0.01307
3:101641743:G:A	50	98	1	0.2582
3:101641779:C:A	50	100	1	0.258
3:101641879:A:T	50	100	0.97	0.01652
3:101642119:C:T	50	100	1	0.2518
3:101642662:C:G	50	100	1	0.2602
3:101642747:C:T	50	100	0.97	0.01598
3:101643745:A:G	50	100	1	0.2974
3:101644069:T:C	50	100	1	0.0561
3:101644610:C:T	50	100	1	0.297
3:101644658:T:C	50	100	1	0.4424
3:101645703:C:T	50	100	1	0.01416
3:101646206:T:C	50	100	1	0.05628
3:101646306:A:G	50	100	1	0.3947
3:101646384:G:C	50	100	1	0.1701
3:101647044:T:C	50	100	1	0.01362
3:101647225:G:A	50	100	1	0.2513
3:101647854:G:A	50	100	1	0.3168
3:101648820:C:T	50	100	1	0.05556
3:101649065:C:T	50	100	0.96	0.1607
3:101649090:A:G	50	100	1	0.05556
3:101649150:G:A	50	100	0.96	0.01126
3:101649327:C:T	50	100	1	0.01471
3:101651247:C:T	50	100	1	0.05556
3:101651707:T:C	49	100	1	0.05828
3:101652333:A:G	50	100	1	0.1703
3:101653055:G:T	50	100	0.99	0.213
3:101653078:A:G	50	100	1	0.3172
3:101653668:A:G	50	100	0.99	0.1683
3:101654244:T:C	50	100	0.93	0.03413
3:101654366:T:C	50	100	0.95	0.01598
3:101654461:C:T	50	100	1	0.2516
3:101654636:A:G	50	100	1	0.1058
3:101654884:T:G	50	100	1	0.05592
3:101654962:C:T	50	100	1	0.04666
3:101655122:C:T	50	100	1	0.2516
3:101655382:T:G	50	100	1	0.2516
3:101655607:G:A	50	100	0.99	0.07534
3:101655860:C:T	50	100	0.99	0.2433
3:101656914:A:T	50	100	1	0.2291
3:101657034:G:A	50	100	0.97	0.0354
3:101657157:C:A	49	100	1	0.06954
3:101658392:A:G	50	100	0.97	0.0354
3:101658630:C:T	50	100	1	0.2516
3:101659190:G:A	50	100	1	0.01362
3:101659632:C:T	50	100	1	0.2433
3:101660083:G:A	50	100	0.98	0.1683
3:101660971:G:A	50	100	1	0.01144
3:101661241:A:C	49	100	0.97	0.05556
3:101662546:G:A	50	100	1	0.05592
3:101662869:T:C	50	98	1	0.08479
3:101663303:C:T	50	100	1	0.2983
3:101663419:T:C	50	100	0.88	0.01598
3:101664449:G:A	50	100	0.97	0.03558
3:101664477:T:C	50	100	1	0.2518
3:101664577:G:A	50	100	1	0.05556
3:101664718:G:A	50	100	1	0.3152
3:101664956:C:T	50	100	0.98	0.07407
3:101666417:C:G	50	100	1	0.2745
3:101666729:C:T	50	100	1	0.1084
3:101666875:G:A	50	98	1	0.05556
3:101666923:G:A	50	100	1	0.2435
3:101668074:G:A	50	100	1	0.2515
3:101668511:C:T	50	100	1	0.05537
3:101668630:A:T	50	100	1	0.1073
3:101669260:C:T	49	100	0.99	0.04648
3:101669539:G:A	50	100	1	0.1062
3:101669651:T:C	50	100	1	0.01089
3:101670070:C:T	50	100	0.95	0.01089
3:101670349:G:A	50	100	1	0.1062
3:101670617:T:C	50	100	1	0.05556
3:101670718:C:T	50	100	1	0.05556
3:101671051:C:T	50	100	1	0.06009
3:101672556:C:T	50	100	0.98	0.01053
3:101673197:C:T	50	100	1	0.1104
3:101673403:C:T	50	100	1	0.05556
3:101673426:T:C	50	100	1	0.2515
3:101673565:G:A	50	100	0.98	0.01053
3:101673666:A:T	50	100	1	0.2983
3:101674006:T:C	50	100	1	0.1703
3:101674450:C:A	50	100	1	0.2515
3:101674452:C:T	50	100	1	0.3154
3:101674739:C:A	50	100	1	0.2436
3:101675373:C:T	50	100	1	0.299
3:101676197:C:T	50	98	1	0.08388
3:101676208:G:A	50	100	1	0.05537
3:101676785:C:T	50	100	0.96	0.03522
3:101677685:G:C	50	100	1	0.3174
3:101677747:T:C	50	98	1	0.0561
3:101678128:T:C	50	100	1	0.2518
3:101678243:G:A	50	100	0.99	0.2778
3:101678779:T:C	50	100	1	0.3152
3:101679033:T:G	50	100	1	0.2522
3:101679254:T:G	50	100	1	0.04648
3:101679366:G:A	50	100	1	0.0138
3:101680075:C:G	50	100	1	0.3174
3:101680282:G:A	50	100	1	0.2522
3:101680416:T:C	50	100	1	0.3152
3:101680739:C:G	50	100	1	0.2516
3:101681323:T:C	50	100	1	0.2291
3:101681530:T:G	50	100	1	0.06082
3:101682290:C:T	50	100	0.94	0.01525
3:101682404:G:C	50	100	1	0.06917
3:101683151:T:C	50	100	1	0.2438
3:101683803:C:G	50	100	0.97	0.03558
3:101684247:C:G	50	100	1	0.2983
3:101685969:A:G	50	100	1	0.2985
3:101686048:G:A	50	100	0.96	0.04484
3:101687152:G:T	50	100	0.99	0.2787
3:101687987:C:T	50	96	1	0.3141
3:101687996:G:C	50	98	1	0.05537
3:101689396:A:G	50	100	1	0.04648
3:101690252:A:G	50	100	0.99	0.2983
3:101690421:C:A	50	100	1	0.05574
3:101690660:T:C	50	100	1	0.01489
3:101690821:T:C	50	100	1	0.08442
3:101690877:T:C	50	100	1	0.05537
3:101691896:G:A	50	100	1	0.04648
3:101692076:G:A	50	100	0.98	0.1057
3:101692131:G:C	49	100	0.99	0.2683
3:101692220:A:C	50	100	0.7	0.01289
3:101692975:C:T	50	94	0.94	0.2778
3:101693479:G:A	50	96	0.76	0.01434
3:101693490:A:G	50	100	0.96	0.01852
3:101693812:G:A	50	100	0.89	0.01071
3:101693813:A:G	50	100	0.98	0.01053
3:101695052:C:T	50	100	1	0.04684
3:101695258:T:C	50	98	0.98	0.2544
3:101695444:C:T	50	98	0.97	0.2785
3:101695474:G:A	50	100	0.96	0.08533
3:101695565:C:T	50	100	0.95	0.06191
3:101696030:G:A	50	100	1	0.04684
3:101696162:C:A	50	100	0.99	0.0699
3:101696492:A:T	50	100	0.92	0.01688
3:101696872:G:A	50	100	1	0.01362
3:101697144:G:A	50	90	0.92	0.1491
3:101697310:C:A	50	100	1	0.04684
3:101697577:G:T	50	98	0.99	0.2778
3:101697790:A:G	50	100	0.9	0.01216
3:101698205:C:T	50	100	0.98	0.2544
3:101698690:C:T	49	83.7	0.74	0.01743
3:101698959:T:C	50	84	0.6	0.01616
3:101699149:C:T	50	96	0.88	0.2144
3:101699235:G:A	50	100	0.99	0.276
3:101700354:G:A	49	100	0.87	0.02124
3:101700758:G:C	50	100	0.98	0.09332
3:101700864:A:G	50	100	0.99	0.3181
3:101700939:G:A	50	100	1	0.2529
3:101701019:G:A	50	100	0.99	0.01089
3:101701059:G:A	50	98	0.98	0.1676
3:101701236:C:T	50	100	0.99	0.01107
3:101704159:C:T	50	100	0.96	0.05211
3:101704295:C:A	50	100	0.97	0.2896
3:101705265:C:T	50	100	1	0.05537
3:101705525:A:G	50	100	1	0.01071
3:101705614:T:C	50	100	0.99	0.2665
3:101705956:G:A	50	100	0.99	0.2663
3:101705966:G:A	50	100	0.99	0.05701
3:101705969:G:A	50	100	0.98	0.02832
3:101706099:G:A	50	100	0.99	0.05719
3:101706671:T:G	50	100	1	0.01071
3:101706859:A:G	50	100	0.99	0.2649
3:101707243:A:T	50	100	0.98	0.0276
3:101707988:T:C	50	98	0.93	0.1327
3:101710055:T:G	50	100	0.99	0.2705
3:101711071:C:T	50	100	0.98	0.2878
3:101712209:A:G	50	100	1	0.01071
3:101712498:G:A	50	76	0.67	0.02814
3:101712746:T:G	50	78	0.75	0.05047
3:101713000:C:T	50	100	0.89	0.02215
3:101714596:C:T	50	100	1	0.2638
3:101714671:T:C	50	100	1	0.2562
3:101714809:T:A	50	100	0.99	0.05755
3:101715541:T:G	50	100	0.99	0.04884
3:101715604:T:G	50	100	1	0.2562
3:101715605:T:C	50	100	1	0.2638
3:101715891:C:T	50	100	0.99	0.04902
3:101716075:C:T	50	100	1	0.2638
3:101716096:T:C	49	100	0.98	0.3749
3:101716381:C:T	50	100	1	0.264
3:101716562:G:A	50	100	0.98	0.1233
3:101717946:G:A	50	100	1	0.05646
3:101718050:T:A	50	100	0.9	0.03304
3:101718589:A:G	50	100	1	0.3266
3:101719018:G:A	49	100	1	0.2682
3:101719231:C:T	50	100	1	0.01053
3:101719350:C:A	50	100	1	0.0138
3:101721347:T:A	50	100	0.98	0.1242
3:101722091:T:C	50	100	1	0.05683
3:101722181:C:T	50	98	0.99	0.01507
3:101722846:G:A	50	100	1	0.2682
3:101723056:A:C	35	97.1	0.98	0.4214
3:101723059:T:C	46	100	0.96	0.01688
3:101723087:C:A	41	97.6	0.83	0.02705
3:101723154:T:A	29	75.9	0.96	0.2683
3:101723155:A:C	29	75.9	0.95	0.2687
3:101723182:C:T	34	76.5	0.63	0.05356
3:101723206:T:C	25	92	0.96	0.2825
3:101723585:A:G	37	94.6	0.99	0.2829
3:101724430:A:G	50	100	0.98	0.02996
3:101724847:C:T	50	100	1	0.01362
3:101725179:G:A	50	100	1	0.2881
3:101726274:A:G	50	100	0.99	0.2814
3:101726282:A:G	50	100	1	0.2682
3:101727939:G:T	50	98	0.95	0.1334
3:101728185:C:T	50	100	1	0.01198
3:101728461:G:A	50	100	1	0.05556
3:101728542:G:T	50	100	1	0.2903
3:101730231:T:G	49	87.8	0.9	0.171
3:101730391:G:A	50	100	1	0.01126
3:101730889:T:A	50	100	1	0.08206
3:101730981:A:G	50	100	0.97	0.05211
3:101731414:C:T	50	100	1	0.2353
3:101732211:A:G	50	100	1	0.05664
3:101733391:A:G	50	100	1	0.05556
3:101733561:C:T	50	100	1	0.2751
3:101733625:G:T	50	100	1	0.01144
3:101733626:G:A	50	100	1	0.01144
3:101733630:A:T	50	100	1	0.01144
3:101733631:C:G	50	100	1	0.01144
3:101733688:G:A	50	100	1	0.05664
3:101733743:T:G	50	100	1	0.2687
3:101735014:C:T	50	100	1	0.268
3:101735147:A:G	50	100	1	0.05519
3:101735541:A:G	50	100	1	0.08188
3:101735627:C:T	50	100	1	0.04775
3:101735670:A:T	50	100	1	0.08297
3:101737063:G:A	50	100	1	0.2885
3:101737122:T:C	50	100	1	0.3264
3:101737291:G:A	50	100	1	0.05664
3:101737840:A:G	50	100	0.99	0.1841
3:101738547:C:A	50	100	1	0.0817
3:101738556:C:T	50	100	1	0.01053
3:101740126:G:A	50	100	1	0.05683
3:101740244:A:G	50	100	1	0.05683
3:101741529:A:G	50	100	1	0.3656
3:101741651:A:G	50	100	1	0.2747
3:101741808:G:A	50	100	1	0.2682
3:101741899:A:G	50	100	1	0.268
3:101742333:T:C	50	100	1	0.3268
3:101743397:T:A	50	100	0.99	0.2803
3:101743793:G:A	50	100	1	0.05683
3:101743945:G:A	50	100	1	0.05683
3:101743968:A:C	50	98	0.99	0.0817
3:101744469:G:T	50	100	1	0.2682
3:101744547:C:T	50	100	1	0.2682
3:101745051:C:T	50	100	1	0.2682
3:101745056:C:T	50	100	1	0.05683
3:101745146:C:T	50	100	1	0.0118
3:101745572:C:T	50	100	1	0.01416
3:101745912:C:G	50	100	0.94	0.03014
3:101746153:C:G	50	100	0.82	0.0118
3:101746292:A:T	50	100	0.91	0.02342
3:101746574:C:G	49	100	1	0.05683
3:101746815:C:T	50	98	1	0.2676
3:101746816:T:G	50	98	1	0.2678
3:101747151:A:C	49	95.9	1	0.2908
3:101747161:C:T	50	98	1	0.3322
3:101747625:C:T	50	100	0.99	0.2685
3:101747946:G:T	50	100	0.95	0.1238
3:101748395:T:G	50	100	1	0.2901
3:101748701:C:T	50	100	1	0.2809
3:101748891:C:T	50	100	1	0.05864
3:101749209:T:C	50	100	1	0.01053
3:101749749:T:C	49	89.8	1	0.2749
3:101750581:A:G	50	100	1	0.282
3:101751392:G:T	50	100	1	0.268
3:101751493:G:C	50	100	1	0.3259
3:101751714:A:C	50	100	1	0.05646
3:101751717:G:A	50	98	0.99	0.3833
3:101752140:C:T	50	100	1	0.268
3:101752541:C:G	50	100	1	0.05556
3:101753073:G:A	50	100	1	0.05683
3:101753406:G:T	50	100	1	0.281
3:101753532:C:G	50	100	1	0.2587
3:101753629:T:C	50	98	1	0.08134
3:101753657:G:C	50	100	1	0.08134
3:101753749:C:T	50	100	1	0.05683
3:101753750:G:A	50	100	1	0.2682
3:101753785:G:A	50	100	1	0.04793
3:101753890:C:T	50	100	1	0.01071
3:101753985:A:G	49	100	1	0.3322
3:101754243:G:C	50	100	1	0.01035
3:101754244:G:A	50	100	1	0.268
3:101754623:G:A	50	100	1	0.01943
3:101754672:A:G	50	100	1	0.0138
3:101754796:G:A	50	100	1	0.1674
3:101755289:A:T	50	100	1	0.04829
3:101755352:A:G	50	100	1	0.05719
3:101755855:G:A	50	100	1	0.3259
3:101756089:A:G	50	100	1	0.3266
3:101756209:G:A	50	100	1	0.05701
3:101756583:G:A	50	100	1	0.2879
3:101756667:C:T	50	100	0.74	0.01216
3:101756760:A:G	50	100	1	0.05683
3:101757124:G:C	50	100	1	0.01943
3:101759661:T:C	50	100	1	0.05683
3:101759687:T:G	50	100	1	0.2594
3:101760553:G:A	50	100	1	0.01017
3:101761312:C:T	50	100	1	0.2589
3:101761815:G:A	50	100	1	0.04793
3:101761911:C:G	50	100	1	0.05683
3:101764229:G:A	50	100	1	0.05773
3:101764364:C:A	50	100	1	0.2879
3:101764465:G:A	50	100	0.92	0.07026
3:101764474:G:A	50	100	0.97	0.01943
3:101764516:C:T	50	100	0.96	0.01017
3:101765491:G:A	50	100	1	0.0817
3:101767206:A:G	50	100	1	0.06863
3:101767900:G:C	50	98	1	0.01162
3:101768076:A:T	50	100	1	0.2678
3:101768682:T:A	50	100	0.8	0.01126
3:101769163:C:T	50	100	1	0.01126
3:101769337:T:A	50	100	1	0.268
3:101770596:A:G	50	100	0.98	0.01053
3:101770785:G:A	50	100	1	0.3255
3:101770845:G:A	50	100	1	0.05719
3:101770858:C:T	50	100	1	0.0817
3:101770868:T:C	50	100	1	0.2899
3:101771331:G:A	50	100	1	0.2879
3:101771434:A:G	50	100	1	0.3261
3:101772578:A:G	50	100	1	0.01144
3:101772971:T:C	50	100	0.98	0.03686
3:101773845:G:T	50	100	1	0.02033
3:101773988:A:G	50	100	0.98	0.0276
3:101774928:T:C	50	100	0.98	0.06137
3:101776071:C:T	50	100	1	0.01434
3:101777226:C:T	50	100	1	0.01434
3:101777818:A:G	50	100	0.93	0.01943
3:101777987:G:A	50	100	1	0.01434
3:101778725:C:T	50	100	0.98	0.2627
3:101778840:G:A	50	100	0.97	0.03686
3:101779081:C:T	50	100	1	0.06463
3:101779146:T:C	50	100	1	0.01344
3:101779233:A:G	50	100	1	0.1676
3:101779312:G:C	50	100	1	0.1242
3:101779399:T:C	50	100	0.91	0.03322
3:101780124:T:G	50	100	0.87	0.02397
3:101780431:T:C	50	100	1	0.2607
3:101781904:C:G	50	100	1	0.2598
3:101782136:A:C	50	100	1	0.3353
3:101782564:T:G	50	98	1	0.01162
3:101782983:T:C	50	100	1	0.3856
3:101783179:A:G	50	100	1	0.02324
3:101784921:G:A	50	100	1	0.2491
3:101785780:A:C	50	100	1	0.08115
3:101785830:G:A	50	100	1	0.2295
3:101785973:C:T	50	100	1	0.2785
3:101786624:A:G	50	100	1	0.2591
3:101786663:T:C	50	100	1	0.2591
3:101787101:T:C	50	100	1	0.0797
3:101787404:T:G	50	100	1	0.01235
3:101788171:G:T	50	100	1	0.2444
3:101788853:C:T	50	100	1	0.01906
3:101788961:A:G	50	100	1	0.2593
3:101789275:G:A	50	100	1	0.0118
3:101790202:T:C	50	100	1	0.2493
3:101790527:T:A	50	100	1	0.2493
3:101790631:A:T	50	100	0.99	0.2594
3:101790749:C:T	49	100	1	0.01434
3:101791104:C:T	50	100	1	0.2594
3:101791543:G:A	50	100	1	0.01943
3:101791544:T:C	50	100	1	0.2594
3:101791790:C:T	50	100	1	0.04993
3:101792309:T:C	50	100	1	0.2594
3:101792358:A:G	50	100	1	0.2493
3:101792823:G:A	50	100	1	0.2295
3:101793331:T:C	50	100	1	0.01071
3:101794783:G:A	50	100	1	0.04375
3:101794838:G:A	50	100	1	0.2593
3:101795114:T:A	50	100	1	0.01198
3:101795318:A:G	50	100	1	0.1031
3:101798180:G:T	50	100	1	0.2578
3:101798605:T:A	48	91.7	0.85	0.1527
3:101798606:T:A	50	86	0.9	0.3052
3:101798607:T:A	50	98	0.93	0.01289
3:101798608:T:A	50	98	0.82	0.01434
3:101798632:A:C	50	98	1	0.2598
3:101800177:T:C	50	100	1	0.2598
3:101800253:T:C	50	100	1	0.2603
3:101800509:C:T	50	100	1	0.2945
3:101803083:A:G	50	100	1	0.2598
3:101803532:T:C	50	100	1	0.01198
3:101803825:G:T	50	100	0.9	0.02033
3:101804151:T:C	50	100	1	0.01071
3:101804998:T:C	50	100	1	0.01561
3:101805917:G:A	50	100	1	0.2816
3:101806238:A:G	50	100	1	0.2598
3:101806781:C:T	50	100	1	0.2596
3:101807641:A:G	50	100	0.81	0.01362
3:101808074:C:A	50	100	1	0.01198
3:101809637:T:C	50	100	1	0.2596
3:101809919:C:T	50	100	1	0.2605
3:101810820:G:T	50	96	0.97	0.02088
3:101810932:C:G	50	96	0.99	0.2538
3:101811392:G:C	50	100	1	0.01198
3:101812329:C:T	50	100	1	0.06409
3:101812536:G:A	50	100	1	0.268
3:101812628:C:A	50	98	0.94	0.04412
3:101812859:A:G	47	100	1	0.01144
3:101812911:A:G	50	100	0.96	0.03958
3:101813391:C:T	50	100	1	0.2649
3:101813604:C:T	50	100	1	0.2649
3:101814868:T:C	50	100	1	0.07734
3:101815195:C:G	50	100	0.99	0.26
3:101815482:G:A	50	100	0.99	0.3515
3:101815656:A:G	50	100	0.99	0.4582
3:101815783:G:T	50	100	0.99	0.295
3:101815981:C:T	48	97.9	0.99	0.2767
3:101816100:G:T	50	100	0.99	0.05156
3:101816283:T:A	50	100	0.98	0.04993
3:101816364:G:C	50	100	0.89	0.02269
3:101816503:T:C	50	98	1	0.2647
3:101816685:C:T	50	100	1	0.01543
3:101816874:A:G	50	100	1	0.01561
3:101817454:G:C	50	100	1	0.0138
3:101818955:G:A	50	100	0.99	0.02233
3:101820576:G:C	50	98	1	0.08224
3:101820592:C:T	50	100	0.99	0.01126
3:101821543:T:G	50	100	0.97	0.02324
3:101822848:G:T	50	92	0.98	0.2829
3:101824306:G:C	50	100	1	0.0167
3:101824759:G:A	50	100	0.99	0.2923
3:101824999:T:A	50	94	0.98	0.2943
3:101825624:T:C	50	100	1	0.01216
3:101826262:G:C	50	100	1	0.05138
3:101826475:A:G	50	98	0.99	0.2716
3:101826741:A:T	50	100	0.99	0.4557
3:101828003:G:A	50	100	0.97	0.04557
3:101828889:C:T	50	100	0.99	0.2536
3:101829879:T:G	50	92	0.88	0.1244
3:101829881:G:T	50	96	0.7	0.02923
3:101830829:C:T	50	100	1	0.02342
3:101830830:G:A	50	100	0.99	0.01852
3:101830853:G:A	50	100	0.86	0.01162
3:101831178:A:T	50	100	0.96	0.1206
3:101831419:G:C	50	100	1	0.0236
3:101831509:G:A	50	100	1	0.02342
3:101831684:T:C	50	100	0.99	0.05465
3:101831704:C:G	50	100	1	0.0236
3:101831734:G:A	50	100	0.99	0.2692
3:101832233:G:A	50	100	0.99	0.01235
3:101832744:T:C	50	100	0.99	0.01216
3:101833035:T:C	50	100	0.98	0.1396
3:101833413:T:A	50	100	1	0.01053
3:101833548:G:A	50	100	0.99	0.0236
3:101833709:G:A	50	100	0.97	0.2235
3:101834509:C:T	50	100	0.96	0.05483
3:101834580:C:T	50	100	1	0.01198
3:101834803:T:A	50	100	0.98	0.02215
3:101835164:G:A	50	100	0.91	0.04539
3:101836396:C:A	50	98	1	0.01434
3:101836623:A:G	50	100	0.96	0.2373
3:101837357:G:A	50	100	0.97	0.02415
3:101837702:C:T	50	92	0.87	0.1641
3:101838599:A:G	50	100	1	0.01525
3:101840904:A:G	50	100	0.77	0.04285
3:101841379:G:A	50	98	0.97	0.1785
3:101841707:A:G	50	100	0.96	0.1414
3:101843399:T:C	50	100	0.93	0.03232
3:101844136:G:A	50	100	0.98	0.1714
3:101844493:A:G	50	100	1	0.0167
3:101844919:A:C	50	100	0.86	0.02269
3:101844920:A:G	50	100	0.94	0.02269
3:101845269:A:G	50	100	0.94	0.02124
3:101845752:G:A	50	100	0.92	0.0207
3:101846396:C:T	50	100	0.97	0.0158
3:101847120:A:G	50	100	0.96	0.063
3:101848578:C:A	50	100	1	0.01634
3:101849242:C:A	50	98	0.94	0.03032
3:101850840:C:T	50	100	0.96	0.01598
3:101850882:A:C	50	98	0.98	0.1491
3:101851531:A:T	50	100	0.98	0.1507
3:101852706:A:G	50	100	0.98	0.3963
3:101853384:G:C	50	100	1	0.05156
3:101853666:C:T	50	100	0.98	0.0423
3:101853889:T:G	50	100	1	0.01089
3:101853938:A:G	50	100	0.99	0.05156
3:101853978:C:G	50	98	0.98	0.3548
3:101854208:C:G	50	100	0.99	0.4129
3:101855276:G:A	50	100	0.98	0.04176
3:101855306:T:C	50	100	1	0.01362
3:101855597:T:G	50	100	1	0.0492
3:101855659:G:A	50	98	0.99	0.3535
3:101857331:T:C	50	100	0.99	0.36870000000000003
3:101857560:A:T	50	100	0.99	0.4158
3:101857918:G:A	50	100	0.99	0.4172
3:101857957:T:G	50	100	0.98	0.01761
3:101858831:A:T	50	100	1	0.01344
3:101859829:T:C	50	96	0.82	0.02941
3:101860031:G:A	50	100	1	0.04085
3:101860037:A:G	50	100	1	0.01198
3:101860314:A:G	50	100	0.99	0.2959
3:101860799:T:A	50	92	0.94	0.161
3:101860823:C:G	50	100	0.97	0.07916
3:101861241:T:G	50	100	1	0.04938
3:101861806:A:G	50	100	0.99	0.4192
3:101862165:A:G	50	100	0.83	0.02179
3:101862993:G:A	50	100	1	0.04938
3:101864104:C:T	50	100	1	0.04194
3:101864266:G:C	50	100	0.98	0.3831
3:101864589:G:A	50	100	1	0.01198
3:101864832:T:C	46	97.8	0.99	0.3831
3:101865625:C:A	50	100	0.99	0.3994
3:101866017:T:C	50	100	1	0.4232
3:101866100:C:T	50	100	1	0.4234
3:101866139:T:C	50	98	0.98	0.1767
3:101866191:C:T	50	100	1	0.4232
3:101866623:G:T	50	100	1	0.4247
3:101866875:T:C	50	100	1	0.04176
3:101867299:C:T	50	100	1	0.4248
3:101867556:C:T	50	100	1	0.4248
3:101867751:C:T	50	98	1	0.05174
3:101867782:A:T	50	98	1	0.4252
3:101867885:C:A	50	100	1	0.4248
3:101867980:G:A	50	100	1	0.4252
3:101867991:T:A	50	100	1	0.4252
3:101868722:C:T	50	100	0.99	0.2663
3:101868741:A:G	50	100	0.99	0.266
3:101868949:T:A	50	100	0.99	0.266
3:101869090:A:T	50	100	0.99	0.2663
3:101869330:G:A	50	100	0.97	0.04811
3:101870026:C:T	50	100	1	0.01216
3:101870265:G:A	50	100	1	0.05211
3:101870805:C:T	50	100	1	0.0158
3:101871351:G:T	50	100	0.99	0.3486
3:101871825:A:G	50	100	1	0.05211
3:101872390:A:T	50	98	0.99	0.06899
3:101872585:C:T	50	100	0.98	0.0207
3:101873442:G:T	50	100	0.99	0.3488
3:101875388:G:C	50	98	0.98	0.08842
3:101875558:G:T	50	98	0.98	0.2977
3:101875664:G:C	50	100	1	0.0532
3:101876665:G:A	49	100	1	0.05356
3:101877984:A:G	50	100	1	0.0532
3:101879047:A:G	50	98	0.96	0.04212
3:101880175:T:C	50	98	0.99	0.2992
3:101880589:C:T	50	100	0.99	0.2834
3:101880632:C:T	50	100	1	0.02088
3:101880764:T:C	50	98	0.99	0.3775
3:101881129:T:G	50	98	1	0.0748
3:101881184:C:T	50	98	0.97	0.3288
3:101881467:A:G	50	98	0.98	0.1367
3:101881523:G:A	50	100	1	0.04085
3:101881668:G:A	50	100	0.98	0.1313
3:101881704:T:A	50	100	1	0.01089
3:101881880:T:C	50	98	0.99	0.3765
3:101882215:C:T	50	98	0.82	0.01561
3:101882282:T:C	50	100	1	0.05374
3:101882315:C:T	50	98	0.99	0.4537
3:101883030:C:T	50	100	1	0.02124
3:101883219:G:A	50	96	0.99	0.1727
3:101883586:G:A	50	100	1	0.0541
3:101884110:G:A	50	100	0.99	0.3045
3:101884282:T:C	50	100	1	0.1158
3:101884624:C:T	50	100	1	0.01089
3:101884709:A:G	50	100	1	0.04031
3:101885317:C:T	50	100	0.94	0.01979
3:101885424:C:T	50	100	1	0.05392
3:101885827:G:C	50	100	1	0.04031
3:101885921:G:A	50	100	1	0.02705
3:101887092:T:A	49	91.8	0.98	0.3175
3:101887095:T:A	49	91.8	0.98	0.3174
3:101887117:A:T	47	95.7	0.98	0.3192
3:101887158:A:G	49	100	1	0.04031
3:101887250:C:A	50	100	1	0.05392
3:101887788:G:C	50	100	1	0.02106
3:101888030:C:T	49	100	1	0.05392
3:101888320:A:G	50	100	1	0.3593
3:101888876:C:T	50	100	1	0.02106
3:101888977:G:T	50	100	1	0.02088
3:101889311:A:G	50	94	1	0.2571
3:101889514:T:C	50	100	0.98	0.3046
3:101889590:C:T	50	98	0.87	0.02705
3:101889719:G:C	49	100	0.98	0.3802
3:101890596:A:G	50	100	1	0.04067
3:101890674:T:A	50	100	1	0.04085
3:101890806:T:C	50	100	0.98	0.1454
3:101891162:A:G	50	100	0.99	0.1837
3:101891345:C:T	50	100	0.99	0.309
3:101891373:A:C	50	100	1	0.05392
3:101891374:T:C	50	100	1	0.02741
3:101891399:C:T	50	100	0.99	0.295
3:101891429:G:A	50	100	1	0.01906
3:101891449:T:C	50	100	0.98	0.2605
3:101891457:T:C	49	100	1	0.0541
3:101891488:C:T	50	100	1	0.02033
3:101891515:T:C	50	100	1	0.09568
3:101891521:T:A	49	100	0.99	0.1966
3:101891561:A:G	50	100	1	0.04139
3:101891616:C:T	49	95.9	1	0.1171
3:101891672:C:A	50	98	0.98	0.191
3:101892137:A:T	50	100	1	0.02088
3:101892138:A:T	50	100	1	0.02088
3:101892278:T:A	50	100	1	0.0167
3:101892695:C:T	50	100	1	0.1805
3:101893089:G:A	50	100	1	0.2015
3:101893493:C:T	50	100	1	0.2015
3:101893554:A:T	50	100	1	0.2017
3:101893556:A:T	49	95.9	1	0.2019
3:101893578:G:A	50	100	1	0.03268
3:101893707:C:G	50	100	1	0.2021
3:101893782:G:A	50	100	1	0.2023
3:101894253:T:A	50	100	1	0.2021
3:101894257:C:T	50	100	1	0.02015
3:101894524:T:C	50	100	1	0.2023
3:101894589:A:T	50	100	0.99	0.2565
3:101894590:C:T	50	100	0.99	0.1959
3:101894713:T:C	50	100	1	0.2023
3:101894816:A:C	50	100	0.98	0.01107
3:101894848:T:C	50	100	1	0.2023
3:101894872:G:A	50	100	1	0.2023
3:101894907:C:T	50	100	1	0.2023
3:101895007:T:G	49	100	1	0.2023
3:101895079:T:C	50	100	0.99	0.2565
3:101895465:T:G	50	100	1	0.2024
3:101895874:T:C	50	100	1	0.2162
3:101895943:G:T	50	100	1	0.2705
3:101896002:A:T	50	100	1	0.272
3:101896003:A:T	50	100	0.99	0.2705
3:101896004:A:T	50	100	1	0.2023
3:101896166:T:C	50	100	1	0.2707
3:101896230:T:C	50	100	1	0.2709
3:101896319:T:C	50	88	0.92	0.3224
3:101896382:C:T	50	100	1	0.02923
3:101896383:T:C	50	100	1	0.05392
3:101896582:G:C	50	100	0.99	0.3286
3:101896781:T:C	50	100	1	0.3822
3:101896982:G:T	50	100	1	0.2544
3:101897187:G:A	50	100	1	0.4265
3:101897525:C:G	50	100	1	0.05937
3:101897669:A:T	50	100	1	0.05937
3:101897819:T:A	50	100	1	0.05937
3:101897900:G:A	50	100	1	0.05955
3:101897918:T:G	50	100	1	0.05937
3:101898117:G:T	50	100	1	0.05955
3:101898138:T:C	50	100	0.99	0.4744
3:101898187:C:T	50	100	1	0.05882
3:101898190:T:C	50	100	1	0.05937
3:101898435:G:A	50	100	1	0.05937
3:101898457:T:C	50	100	1	0.05955
3:101898510:T:A	50	100	0.99	0.167
3:101898530:G:T	50	100	1	0.05937
3:101898537:C:T	50	100	1	0.05937
3:101898686:T:G	50	100	1	0.05937
3:101898700:A:G	50	100	1	0.0167
3:101898737:G:C	50	100	0.99	0.2137
3:101898778:G:A	50	100	1	0.05937
3:101898832:T:C	50	100	0.99	0.1843
3:101898837:T:A	50	100	1	0.05937
3:101899099:G:A	50	100	1	0.02923
3:101899104:C:T	50	100	1	0.05937
3:101899534:A:G	50	100	1	0.05937
3:101899667:G:A	50	100	1	0.2024
3:101899760:C:G	50	100	0.99	0.01126
3:101899827:A:G	50	100	0.99	0.02977
3:101899846:T:C	50	100	0.99	0.197
3:101899939:C:T	50	100	1	0.05937
3:101900024:C:A	50	100	1	0.05937
3:101900148:A:C	50	100	1	0.05937
3:101900515:G:A	50	100	0.98	0.1972
3:101900615:A:G	50	100	0.99	0.03032
3:101900715:C:G	50	100	1	0.02088
3:101900937:C:T	50	100	1	0.0541
3:101901053:C:A	50	100	0.96	0.01362
3:101901365:T:G	50	100	0.99	0.02996
3:101901513:C:T	50	100	0.99	0.02996
3:101901601:A:T	50	100	0.99	0.02996
3:101901771:G:A	50	100	0.99	0.02996
3:101901838:A:G	50	100	0.99	0.1964
3:101902052:C:T	50	100	1	0.197
3:101902785:C:A	50	100	0.98	0.02923
3:101903482:T:C	50	100	1	0.0276
3:101904416:T:C	50	100	1	0.02088
3:101904916:G:A	50	98	1	0.02941
3:101905144:A:T	50	88	0.99	0.2464
3:101905224:C:T	50	98	1	0.218
3:101905385:G:A	50	100	1	0.1808
3:101905476:C:T	50	98	0.99	0.2217
3:101905500:G:A	50	100	0.9	0.0158
3:101905918:C:T	50	98	1	0.218
3:101906010:C:T	50	98	0.97	0.03068
3:101906016:A:T	50	98	1	0.218
3:101906131:T:C	50	100	1	0.2585
3:101906389:C:T	50	98	1	0.218
3:101906405:A:G	50	100	1	0.02088
3:101906577:C:A	50	100	1	0.01507
3:101906586:C:A	50	100	1	0.01961
3:101906632:G:A	50	100	1	0.2584
3:101906904:T:C	50	100	0.98	0.05374
3:101906946:C:T	50	100	0.98	0.02596
3:101907731:G:A	50	100	1	0.02088
3:101908545:T:G	50	98	1	0.2404
3:101908822:G:A	50	98	1	0.2128
3:101908891:C:T	50	98	1	0.2188
3:101909086:T:C	50	100	1	0.02088
3:101909100:T:A	50	100	1	0.2193
3:101909405:C:T	50	100	1	0.01616
3:101909675:T:G	50	100	1	0.2104
3:101909693:C:G	50	100	1	0.2584
3:101909790:A:G	50	100	1	0.2195
3:101909830:A:G	50	100	0.97	0.03086
3:101909852:C:T	50	100	0.96	0.02397
3:101910210:C:A	50	100	1	0.2567
3:101910234:G:A	50	100	1	0.03232
3:101910720:G:A	50	100	1	0.2182
3:101911290:C:T	50	100	1	0.2584
3:101911388:G:A	50	100	1	0.2024
3:101911474:G:T	50	100	1	0.2182
3:101911514:A:G	50	100	1	0.07462
3:101911550:C:T	50	100	0.99	0.03286
3:101911653:C:T	50	100	0.99	0.1516
3:101911824:C:T	50	100	1	0.2184
3:101911933:A:T	49	100	0.99	0.05174
3:101911934:T:A	47	100	0.82	0.03958
3:101912056:A:G	50	100	0.89	0.01071
3:101912188:A:G	50	100	1	0.05374
3:101912363:T:C	50	100	1	0.2182
3:101912841:G:A	50	100	1	0.2208
3:101913096:G:C	50	100	1	0.1445
3:101913118:C:T	50	100	1	0.1825
3:101913582:A:G	50	98	1	0.2179
3:101913794:A:G	50	100	1	0.2633
3:101913939:G:A	50	100	0.99	0.1674
3:101913965:G:T	50	100	1	0.3154
3:101914327:A:G	50	100	1	0.2173
3:101914359:G:T	50	100	1	0.2852
3:101914423:G:A	50	100	1	0.05501
3:101914489:T:C	50	100	1	0.02088
3:101914516:G:A	50	100	1	0.2698
3:101915432:A:G	50	100	1	0.4452
3:101915469:A:G	50	100	1	0.02687
3:101915476:A:T	50	100	1	0.065
3:101915699:T:C	50	100	1	0.2173
3:101915738:A:T	50	100	1	0.05683
3:101915872:A:G	50	100	1	0.4452
3:101915922:G:A	50	100	1	0.05483
3:101916247:A:G	50	100	1	0.4452
3:101916407:T:A	50	100	1	0.05483
3:101916486:C:T	50	100	1	0.1443
3:101916710:T:A	50	100	1	0.1607
3:101916711:T:C	50	100	1	0.1609
3:101916801:G:A	50	100	1	0.2636
3:101916862:G:C	50	100	1	0.05483
3:101917147:A:C	50	100	1	0.28
3:101917210:T:C	50	100	1	0.1607
3:101917327:G:T	50	100	1	0.05447
3:101917342:C:A	50	100	1	0.05428
3:101917641:T:C	50	98	1	0.4985
3:101918017:G:A	50	100	0.97	0.01761
3:101918085:T:C	50	100	1	0.4985
3:101918160:C:G	50	100	1	0.4985
3:101918322:A:G	50	100	0.98	0.01906
3:101918345:A:C	50	100	1	0.2175
3:101918396:C:T	50	100	1	0.28
3:101918797:A:G	50	100	1	0.05428
3:101918856:C:A	49	100	0.9	0.01398
3:101918962:T:C	50	100	1	0.2226
3:101919227:G:A	50	100	0.99	0.03177
3:101919228:C:A	50	100	0.99	0.03214
3:101919287:T:A	50	100	1	0.319
3:101919373:T:C	50	100	1	0.4987
3:101919468:T:C	50	98	1	0.4985
3:101919489:T:C	50	100	1	0.05428
3:101919646:A:G	50	100	1	0.4985
3:101919648:G:C	50	100	1	0.319
3:101919670:C:T	50	100	1	0.4985
3:101920253:T:C	50	100	1	0.4985
3:101920389:G:T	50	100	0.98	0.03014
3:101920820:T:C	50	98	1	0.4985
3:101920896:A:G	50	100	1	0.05447
3:101921283:G:A	50	100	1	0.2638
3:101921395:C:G	49	100	1	0.3159
3:101921465:T:C	50	100	0.94	0.0158
3:101921519:T:C	50	96	0.8	0.02142
3:101921612:G:A	50	100	1	0.1514
3:101921894:T:A	50	100	0.94	0.01616
3:101922204:C:T	50	100	1	0.2636
3:101922257:A:T	50	100	1	0.2032
3:101922864:G:A	50	100	1	0.3159
3:101922879:T:G	50	100	1	0.05428
3:101923016:G:A	50	100	1	0.1607
3:101923545:G:A	50	100	0.99	0.08805
3:101923959:G:T	50	100	1	0.2032
3:101924170:A:G	50	100	1	0.3159
3:101924251:T:C	50	100	1	0.09659
3:101924478:G:A	50	100	1	0.2032
3:101924571:G:A	50	100	0.98	0.01834
3:101925212:A:G	50	100	1	0.3159
3:101925241:G:T	50	100	1	0.3159
3:101925269:A:G	50	100	0.98	0.03885
3:101925301:T:C	50	100	1	0.3159
3:101925656:A:T	50	100	1	0.3159
3:101925925:C:A	50	100	1	0.2769
3:101926049:A:G	50	100	1	0.3157
3:101926087:C:T	50	98	0.99	0.3141
3:101926097:C:T	50	100	1	0.3157
3:101926102:T:G	50	100	1	0.3155
3:101926157:C:T	50	100	1	0.2171
3:101926202:C:G	50	98	1	0.3157
3:101926244:C:G	50	98	1	0.3157
3:101926278:G:A	50	100	1	0.3155
3:101926289:A:G	50	100	1	0.3157
3:101926305:G:A	50	98	1	0.3194
3:101926307:C:A	50	100	1	0.3155
3:101926459:T:C	49	100	1	0.3119
3:101927008:G:A	50	100	1	0.2638
3:101927089:G:A	50	100	1	0.4837
3:101927136:T:C	50	100	1	0.01053
3:101927235:T:G	50	100	1	0.4294
3:101927434:T:A	50	94	0.9	0.09985
3:101927557:G:A	50	100	1	0.2638
3:101928019:A:T	50	100	1	0.2032
3:101928244:G:A	50	100	1	0.429
3:101928465:T:G	50	100	1	0.4294
3:101928477:G:A	50	100	1	0.2638
3:101928555:T:C	50	100	1	0.4294
3:101929547:G:A	50	100	1	0.4292
3:101929664:T:C	50	100	1	0.4292
3:101929721:G:C	50	100	0.98	0.03794
3:101929766:G:T	50	100	1	0.4294
3:101929897:C:A	50	100	1	0.02106
3:101930108:G:A	50	100	0.99	0.01761
3:101930117:C:G	50	100	1	0.1556
3:101930250:C:T	50	98	0.77	0.01834
3:101930287:C:T	50	100	0.99	0.0216
3:101930351:A:T	50	96	1	0.1558
3:101930494:T:A	50	100	1	0.2614
3:101931016:T:A	50	100	1	0.4205
3:101931344:G:A	50	98	1	0.2671
3:101931361:A:C	50	98	1	0.4946
3:101931533:C:T	50	100	0.98	0.01561
3:101931579:C:A	50	100	1	0.0276
3:101931759:T:C	50	100	0.98	0.03649
3:101932289:A:G	50	100	1	0.04611
3:101932912:T:C	50	100	0.93	0.01362
3:101933454:G:A	50	100	1	0.2614
3:101933693:G:T	50	100	0.99	0.2614
3:101934043:G:C	50	100	0.98	0.2032
3:101934372:G:C	50	100	0.98	0.2671
3:101934700:A:C	50	100	1	0.1596
3:101934953:G:A	49	100	0.9	0.01416
3:101935114:A:G	50	100	0.99	0.3117
3:101935454:A:G	50	100	0.99	0.2589
3:101935652:G:C	50	100	1	0.2033
3:101936543:C:T	50	100	0.99	0.05447
3:101937364:T:C	50	100	0.99	0.2649
3:101937503:T:C	50	100	0.97	0.05628
3:101937583:G:C	50	100	0.99	0.4666
3:101939187:T:C	50	100	0.99	0.2197
3:101939827:T:C	50	100	1	0.1905
3:101940082:C:T	50	100	0.99	0.2197
3:101940101:G:A	50	100	0.99	0.4281
3:101940282:T:C	50	100	0.97	0.05356
3:101940387:T:C	50	100	0.81	0.01307
3:101940395:A:G	50	100	0.99	0.4272
3:101940812:A:G	50	100	1	0.1465
3:101941381:G:C	50	100	1	0.2033
3:101941634:T:A	50	100	0.99	0.03867
3:101942539:G:A	50	100	0.99	0.2636
3:101942945:T:A	50	100	0.99	0.211
3:101943659:T:C	50	100	0.99	0.1514
3:101943959:C:A	50	100	0.99	0.3339
3:101944318:T:A	50	100	0.94	0.01126
3:101944473:A:G	50	100	0.97	0.2275
3:101944479:A:G	50	100	0.99	0.02106
3:101944542:C:T	50	100	0.99	0.3771
3:101944711:A:G	50	100	0.99	0.3146
3:101945914:A:G	50	100	1	0.01634
3:101946145:A:C	50	100	0.99	0.3362
3:101946484:T:C	50	100	0.94	0.05356
3:101947367:G:A	50	100	0.97	0.0532
3:101947461:T:G	45	91.1	0.96	0.366
3:101947597:G:A	50	98	0.97	0.2801
3:101947626:G:A	50	100	0.97	0.0532
3:101948003:C:T	50	98	0.97	0.3126
3:101948555:A:T	50	98	0.93	0.3667
3:101948864:G:A	50	100	0.91	0.02578
3:101949183:A:G	50	100	0.83	0.01852
3:101949954:A:G	50	92	0.86	0.2749
3:101950041:A:G	50	94	0.85	0.2861
3:101950374:C:T	50	100	0.88	0.02378
3:101951056:T:G	50	94	0.89	0.2193
3:101951415:T:C	50	88	0.87	0.2805
3:101951659:G:A	50	100	0.99	0.02088
3:101951848:A:G	50	88	0.86	0.3671
3:101952399:A:G	50	92	0.86	0.1797
3:101952480:G:A	50	100	0.77	0.09495
3:101952690:C:T	50	90	0.79	0.2731
3:101953037:G:C	50	82	0.78	0.3762
3:101953119:T:C	50	96	0.8	0.07462
3:101953151:C:G	50	94	0.81	0.07534
3:101953152:G:C	50	84	0.77	0.15
3:101953495:A:G	50	98	0.84	0.03486
3:101953687:T:G	50	96	0.93	0.07898
3:101953861:G:A	50	100	0.91	0.09314
3:101953872:A:G	50	98	0.88	0.03413
3:101953976:T:G	50	100	0.96	0.0472
3:101954542:G:A	50	96	0.93	0.3235
3:101954655:C:T	50	100	0.93	0.1069
3:101954692:C:G	50	96	0.93	0.3771
3:101955090:G:A	50	100	0.94	0.03994
3:101955325:A:C	50	100	0.95	0.04684
3:101955593:T:G	50	100	0.98	0.0216
3:101955612:T:C	50	100	0.98	0.0216
3:101956078:T:A	50	100	0.93	0.2157
3:101956714:G:T	50	100	0.96	0.03686
3:101957105:C:A	50	100	0.96	0.03976
3:101957361:T:C	50	94	0.97	0.406
3:101957641:A:G	50	96	0.98	0.2496
3:101957938:T:C	50	96	0.98	0.2495
3:101957981:A:G	50	100	0.99	0.02233
3:101959635:C:T	50	100	0.99	0.03722
3:101959665:G:T	50	100	0.99	0.01017
3:101960236:T:C	50	96	0.98	0.2515
3:101960583:C:T	50	100	0.99	0.03722
3:101960650:C:T	50	100	0.96	0.01325
3:101961031:C:T	50	100	1	0.01053
3:101961153:A:C	50	94	0.97	0.4405
3:101961703:A:G	50	94	0.97	0.4168
3:101961799:T:C	50	96	0.96	0.1585
3:101961940:G:T	50	100	0.98	0.01325
3:101962012:C:A	50	100	0.96	0.01307
3:101962551:G:T	49	100	1	0.01017
3:101962566:C:T	50	98	0.98	0.2146
3:101962567:G:A	50	100	0.99	0.03758
3:101962637:G:T	50	98	0.98	0.2137
3:101962819:C:T	50	100	1	0.0118
3:101963571:A:G	50	96	0.98	0.2491
3:101963730:T:C	50	98	0.98	0.2322
3:101963741:T:G	50	100	0.97	0.03141
3:101963769:G:C	50	100	0.8	0.01035
3:101965636:C:T	50	100	0.97	0.4179
3:101966304:G:A	50	100	0.98	0.0285
3:101966305:A:G	50	100	0.96	0.02832
3:101967185:A:G	50	100	0.98	0.1176
3:101967187:G:A	50	100	0.97	0.2734
3:101967248:C:T	50	100	1	0.01162
3:101967565:A:G	50	100	0.95	0.09096
3:101967705:A:G	50	100	0.98	0.03831
3:101968239:T:C	50	100	0.97	0.394
3:101968306:C:T	50	98	0.97	0.3942
3:101968738:G:A	50	100	0.98	0.02723
3:101968833:A:G	50	100	0.96	0.1451
3:101969022:T:C	50	100	0.98	0.4205
3:101969454:G:A	50	100	1	0.02269
3:101969568:A:G	50	100	1	0.05919
3:101969780:T:A	50	100	1	0.01035
3:101969853:C:T	50	100	0.98	0.417
3:101969974:T:G	50	100	0.98	0.421
3:101970092:G:A	50	100	0.99	0.03867
3:101970223:A:G	50	100	1	0.01035
3:101970504:C:G	50	100	0.99	0.1169
3:101971065:G:A	50	100	0.98	0.4139
3:101971194:C:T	50	100	1	0.01035
3:101971212:C:T	50	100	0.88	0.02887
3:101971413:C:A	50	100	0.96	0.05138
3:101971849:C:G	50	100	0.97	0.03522
3:101971943:G:A	50	98	0.8	0.01253
3:101972182:T:C	50	100	0.98	0.05955
3:101972970:T:C	50	100	0.98	0.09677
3:101973287:T:C	50	100	0.98	0.09441
3:101973390:T:C	50	100	0.99	0.4299
3:101973511:A:G	50	100	1	0.1169
3:101974359:C:T	50	100	1	0.03522
3:101974894:G:A	50	100	0.99	0.01035
3:101975200:C:T	50	100	0.99	0.268
3:101975710:C:T	50	100	0.99	0.01035
3:101976354:C:T	50	100	1	0.0138
3:101976484:G:A	50	100	0.99	0.2823
3:101978007:A:G	50	100	0.97	0.08533
3:101978364:A:G	50	100	0.99	0.2834
3:101978473:A:G	50	100	0.97	0.05156
3:101978835:G:A	50	100	1	0.4176
3:101979198:C:G	50	100	0.99	0.2832
3:101979236:G:T	50	100	0.99	0.01035
3:101979351:G:A	50	100	1	0.01961
3:101979548:T:C	50	100	1	0.0463
3:101980310:C:T	50	100	1	0.4769
3:101980823:G:A	50	100	1	0.0354
3:101981220:C:G	50	100	0.99	0.4595
3:101982083:C:T	50	100	1	0.4679
3:101982553:C:T	50	100	1	0.02269
3:101982597:C:A	50	100	1	0.01924
3:101982743:A:G	50	100	1	0.01943
3:101982919:T:C	50	100	1	0.03177
3:101983247:T:C	50	100	1	0.03159
3:101984212:G:T	50	100	1	0.4083
3:101984219:G:A	50	98	0.99	0.3876
3:101984287:T:C	50	100	1	0.03595
3:101984357:C:T	50	100	0.94	0.03105
3:101984442:G:A	50	100	0.99	0.01035
3:101985136:T:G	50	100	1	0.03522
3:101985408:T:C	50	100	1	0.1186
3:101985906:T:C	50	100	1	0.02505
3:101986079:T:G	50	100	0.99	0.01035
3:101986110:G:A	50	100	1	0.01924
3:101986357:A:G	50	100	0.99	0.01035
3:101986699:T:C	50	100	1	0.01924
3:101986706:C:T	50	100	1	0.447
3:101986778:G:C	50	100	1	0.1267
3:101986873:T:C	50	100	1	0.02505
3:101986919:A:G	50	100	1	0.03377
3:101986949:C:A	50	100	0.99	0.2774
3:101986965:G:A	50	100	0.99	0.4909
3:101987738:T:G	50	100	0.84	0.01053
3:101988476:C:T	50	100	0.99	0.2769
3:101989828:C:T	50	100	1	0.01906
3:101989837:T:C	50	100	1	0.02741
3:101990128:T:C	50	100	1	0.0541
3:101990150:G:A	50	100	0.96	0.03413
3:101990666:G:T	50	100	1	0.1819
3:101990702:A:T	50	100	1	0.03522
3:101990771:A:G	50	100	1	0.03885
3:101990997:T:C	50	100	1	0.1187
3:101991513:A:G	50	100	0.99	0.1596
3:101991534:A:G	50	100	1	0.3918
3:101991579:G:T	50	100	1	0.02705
3:101991911:T:G	50	100	1	0.01888
3:101991970:G:T	50	100	1	0.1189
3:101992794:T:C	50	98	1	0.1632
3:101993100:A:G	50	96	0.96	0.01362
3:101993196:C:G	50	100	0.82	0.01053
3:101993212:A:G	50	100	1	0.1634
3:101993333:C:T	50	100	1	0.1634
3:101993411:G:A	50	100	1	0.07571
3:101993426:C:T	50	100	1	0.2455
3:101993698:T:A	50	100	1	0.07571
3:101993870:A:G	50	98	1	0.2885
3:101993895:C:T	50	100	1	0.3925
3:101994105:T:C	50	100	1	0.05864
3:101994144:A:G	50	100	1	0.06754
3:101994372:G:A	50	100	0.99	0.2918
3:101994541:C:T	50	100	1	0.0443
3:101994628:C:A	50	100	1	0.3833
3:101994760:A:G	50	100	0.99	0.1349
3:101994788:C:T	50	100	1	0.2836
3:101994997:A:C	50	100	0.99	0.165
3:101995103:A:T	50	100	1	0.04448
3:101995336:C:T	50	100	1	0.3284
3:101995861:C:T	50	100	1	0.1481
3:101996177:T:C	50	100	0.98	0.138
3:101996528:G:C	50	100	1	0.3284
3:101996665:A:C	50	100	1	0.4339
3:101996901:C:T	50	100	1	0.04357
3:101996985:T:C	50	100	0.99	0.1481
3:101997313:G:A	50	100	1	0.04357
3:101997667:C:T	50	100	0.86	0.06663
3:101997792:A:G	50	100	1	0.3282
3:101998436:T:C	50	100	1	0.04993
3:101998497:A:C	50	100	0.98	0.01289
3:101999517:T:C	50	100	1	0.3302
3:101999629:G:A	50	100	1	0.01053
3:101999649:A:T	50	96	0.96	0.061
3:101999813:T:A	50	100	1	0.4294
3:102000093:G:C	50	100	1	0.1383
3:102000354:G:T	50	100	1	0.4323
3:102000455:A:T	50	100	1	0.4294
3:102000533:A:C	50	100	1	0.4187
3:102000740:G:C	50	100	1	0.4321
3:102000981:T:A	50	100	1	0.4323
3:102001560:T:G	50	100	1	0.2104
3:102001649:C:A	50	92	0.95	0.06209
3:102001692:A:G	50	98	1	0.4326
3:102002161:T:C	50	100	1	0.07607
3:102002221:T:C	50	100	1	0.1516
3:102002631:A:C	50	100	1	0.4281
3:102002758:G:A	50	100	1	0.4532
3:102002901:G:T	50	100	1	0.283
3:102003064:C:T	50	100	1	0.01307
3:102003098:T:G	50	100	1	0.04521
3:102003438:C:T	50	100	1	0.2832
3:102003837:T:C	50	100	1	0.04521
3:102003856:C:G	50	96	0.96	0.0138
3:102004024:C:T	50	100	1	0.142
3:102004025:G:A	50	100	1	0.04503
3:102005071:C:T	50	100	1	0.1894
3:102005079:A:C	50	100	1	0.1897
3:102005435:G:T	50	100	1	0.0325
3:102005634:A:G	50	100	1	0.04375
3:102005688:T:C	50	100	1	0.04521
3:102005877:T:C	50	100	1	0.1897
3:102006302:A:G	50	100	1	0.07625
3:102006984:A:G	50	100	1	0.1894
3:102007159:G:A	50	100	1	0.1894
3:102007226:A:G	50	100	1	0.1897
3:102007306:T:G	50	100	1	0.01471
3:102007634:T:A	50	100	1	0.3686
3:102007719:A:T	50	100	1	0.3686
3:102007747:A:G	50	100	1	0.2899
3:102008311:C:T	50	100	1	0.1894
3:102008360:G:A	50	100	1	0.1422
3:102008386:G:A	50	100	0.98	0.02996
3:102008409:C:T	49	100	1	0.1894
3:102008474:C:T	50	98	0.99	0.2244
3:102008530:C:T	50	100	1	0.07607
3:102008574:C:T	50	100	1	0.1423
3:102008700:C:A	50	100	1	0.1438
3:102008948:C:T	50	100	1	0.1438
3:102009243:A:G	50	100	1	0.2832
3:102009266:C:G	50	100	1	0.1394
3:102009302:G:A	50	100	1	0.1895
3:102009516:A:G	50	100	1	0.1895
3:102009527:G:A	50	100	1	0.04466
3:102009594:G:T	50	100	1	0.1897
3:102009726:C:T	50	100	0.98	0.1363
3:102009825:A:G	50	100	1	0.1895
3:102009916:T:C	50	100	1	0.1393
3:102009952:C:A	50	100	1	0.07934
3:102009987:G:A	50	100	1	0.03232
3:102010008:A:G	50	100	1	0.1422
3:102010207:C:T	50	100	1	0.1885
3:102010232:T:C	50	100	1	0.1892
3:102010460:G:A	50	100	1	0.1892
3:102010650:C:T	50	100	1	0.3682
3:102010652:T:C	50	100	1	0.3686
3:102010716:C:T	50	98	0.83	0.01216
3:102010786:G:A	50	100	1	0.142
3:102010897:C:G	50	100	0.97	0.02778
3:102010962:A:T	50	100	1	0.283
3:102011039:C:G	50	100	1	0.04394
3:102011430:A:G	50	100	1	0.09332
3:102011435:T:C	50	100	1	0.07952
3:102011507:C:T	50	100	1	0.04521
3:102011915:T:C	50	100	1	0.04521
3:102011919:T:C	50	100	1	0.04394
3:102011972:A:G	50	100	1	0.04521
3:102011987:G:T	50	100	1	0.4735
3:102011988:T:C	50	100	1	0.4735
3:102011996:T:C	50	100	1	0.1895
3:102012310:A:G	50	100	1	0.36870000000000003
3:102012701:G:A	50	98	1	0.04521
3:102012760:G:A	50	100	1	0.02142
3:102012792:G:A	49	100	1	0.1899
3:102012912:C:T	50	100	1	0.05047
3:102013059:C:T	50	82	1	0.3662
3:102013261:T:C	50	98	1	0.368
3:102013262:G:A	50	100	1	0.3686
3:102013640:A:G	50	100	0.98	0.04521
3:102013718:A:G	50	92	1	0.1888
3:102013722:C:T	50	92	1	0.189
3:102013771:G:T	49	91.8	0.97	0.2712
3:102013788:G:C	47	95.7	1	0.04521
3:102013817:C:G	50	96	1	0.1393
3:102013840:A:G	49	100	1	0.03105
3:102013849:A:C	50	100	0.92	0.02923
3:102014016:C:T	50	90	1	0.1895
3:102014154:A:G	50	100	1	0.01616
3:102014161:C:T	50	100	1	0.1436
3:102014494:T:G	50	100	1	0.2832
3:102014533:G:A	50	100	1	0.4708
3:102014545:T:C	50	100	1	0.2836
3:102014755:T:C	50	100	1	0.2832
3:102014915:C:G	50	100	1	0.1895
3:102015230:G:T	50	100	1	0.3664
3:102015646:T:C	50	100	1	0.4735
3:102015722:T:C	50	100	1	0.2834
3:102016076:T:C	50	98	0.95	0.3609
3:102016134:T:C	50	100	1	0.1576
3:102016361:A:G	50	100	1	0.36870000000000003
3:102016493:C:T	50	100	0.96	0.02959
3:102016577:C:T	50	100	1	0.1393
3:102016728:A:G	50	98	0.93	0.07716
3:102016803:T:C	50	100	1	0.1574
3:102016807:C:A	50	100	1	0.01797
3:102017019:C:T	50	100	0.8	0.0138
3:102017120:C:T	50	100	1	0.04521
3:102017820:A:G	50	100	1	0.472
3:102017858:C:T	50	100	1	0.2834
3:102017961:A:G	50	100	1	0.2834
3:102018632:G:C	50	100	0.96	0.0167
3:102018640:G:T	50	100	1	0.3686
3:102019058:T:C	50	100	1	0.04521
3:102019522:A:G	50	100	1	0.03903
3:102019544:T:C	50	94	0.74	0.01888
3:102019598:C:G	50	100	1	0.01325
3:102019963:C:T	50	100	1	0.03105
3:102020044:A:T	50	100	1	0.01307
3:102020229:G:A	50	100	1	0.04521
3:102020708:G:C	50	98	1	0.1576
3:102021073:C:A	50	100	1	0.2838
3:102021172:T:C	50	100	0.96	0.04521
3:102021504:A:C	50	100	0.98	0.04375
3:102021688:G:A	50	100	1	0.2838
3:102021965:C:A	50	96	0.86	0.07462
3:102022076:C:T	49	100	1	0.04521
3:102022079:G:A	50	100	1	0.3671
3:102022467:C:T	50	100	1	0.3297
3:102022957:G:A	50	98	0.97	0.05882
3:102023324:T:A	50	100	1	0.0216
3:102023347:T:C	50	100	1	0.04375
3:102023563:G:A	50	100	1	0.1393
3:102023587:C:A	49	100	1	0.284
3:102024032:G:A	50	100	1	0.07934
3:102024034:A:G	50	100	1	0.04521
3:102024369:C:T	50	100	1	0.142
3:102025410:C:T	50	100	0.99	0.3469
3:102025484:C:T	50	100	1	0.2838
3:102025580:A:G	50	98	1	0.3658
3:102025811:A:G	50	100	1	0.2838
3:102025858:G:A	50	100	1	0.04375
3:102025863:A:G	50	100	1	0.09314
3:102026267:T:C	50	100	1	0.04521
3:102026713:G:A	50	100	1	0.284
3:102026978:T:C	50	100	0.97	0.1596
3:102027183:A:T	50	100	1	0.1393
3:102027188:G:A	50	100	0.84	0.02088
3:102027195:A:G	50	100	1	0.284
3:102027242:C:T	50	100	1	0.3469
3:102027519:A:T	50	100	0.93	0.02814
3:102027612:C:T	50	100	1	0.03195
3:102027845:G:T	50	100	1	0.01235
3:102027886:C:T	50	100	1	0.3469
3:102028508:C:G	50	100	1	0.04521
3:102028575:A:T	50	100	0.96	0.03613
3:102028700:T:C	50	100	0.99	0.03105
3:102028749:A:G	50	100	1	0.1393
3:102029016:C:A	50	100	1	0.01253
3:102029765:G:A	50	100	1	0.07571
3:102029794:A:G	50	100	1	0.3012
3:102030058:T:C	50	100	1	0.3471
3:102030075:G:C	50	100	0.99	0.1986
3:102030137:G:A	50	100	1	0.3406
3:102030178:C:T	50	100	1	0.3471
3:102030581:T:G	50	100	0.98	0.05211
3:102030593:T:C	50	100	1	0.284
3:102030840:A:G	50	100	0.85	0.02142
3:102031310:G:A	50	100	1	0.3991
3:102031518:T:C	50	100	1	0.3497
3:102032289:G:A	50	100	1	0.3027
3:102032495:G:A	50	100	1	0.1422
3:102032925:C:A	50	92	0.94	0.05737
3:102033456:G:A	50	100	1	0.3676
3:102033529:A:C	50	100	1	0.04557
3:102033558:T:A	50	100	1	0.04575
3:102033578:A:G	50	100	1	0.3032
3:102033581:G:A	50	100	1	0.282
3:102033934:C:T	50	100	1	0.04557
3:102033941:G:A	50	100	1	0.04557
3:102034038:G:T	50	100	1	0.04375
3:102034124:T:C	50	100	1	0.2573
3:102034140:A:C	50	100	1	0.2573
3:102034328:A:G	50	100	1	0.3676
3:102034382:C:G	50	100	1	0.3293
3:102034391:G:A	50	100	1	0.03214
3:102034517:A:T	50	100	1	0.04557
3:102034561:G:A	50	100	1	0.2573
3:102034751:C:T	50	100	1	0.1213
3:102034971:C:T	50	100	1	0.1147
3:102035151:T:A	50	100	1	0.3028
3:102035397:G:A	50	100	1	0.3299
3:102035462:A:C	50	100	1	0.3028
3:102035538:T:G	50	100	1	0.2573
3:102035756:A:G	50	100	1	0.3028
3:102035855:G:A	50	100	1	0.3025
3:102035999:C:T	50	100	1	0.04375
3:102036095:C:T	50	100	1	0.3028
3:102036261:T:C	50	100	1	0.3025
3:102036894:C:A	50	100	1	0.303
3:102036950:T:C	50	100	1	0.3036
3:102036999:T:G	50	100	0.98	0.04539
3:102037368:C:T	50	100	1	0.1394
3:102037377:C:T	50	100	1	0.3025
3:102037568:A:T	50	100	1	0.3025
3:102037614:A:G	50	100	1	0.3025
3:102037696:G:A	50	100	1	0.3025
3:102037806:C:T	50	100	0.99	0.04557
3:102037807:C:T	50	100	1	0.04739
3:102037844:A:C	50	100	1	0.3025
3:102037917:A:C	50	100	1	0.3027
3:102037919:A:G	50	100	1	0.3028
3:102037929:G:A	50	100	1	0.3295
3:102038105:C:T	50	100	1	0.3025
3:102038142:A:G	50	100	1	0.1147
3:102038244:A:T	50	100	1	0.3025
3:102038329:A:G	50	98	0.88	0.02233
3:102038415:T:C	50	100	0.99	0.3025
3:102038604:T:C	50	100	1	0.3027
3:102038759:A:G	50	100	1	0.03195
3:102039048:T:C	49	85.7	0.85	0.08079
3:102039125:C:T	50	100	1	0.03232
3:102039506:C:T	50	100	1	0.3017
3:102039642:C:G	50	100	1	0.3744
3:102039735:C:A	50	96	1	0.3021
3:102039737:A:G	50	98	1	0.3019
3:102039745:A:T	50	100	1	0.04466
3:102039979:C:T	50	100	0.97	0.04539
3:102039996:A:G	50	100	1	0.3021
3:102040097:G:A	50	100	1	0.3288
3:102040100:G:A	50	100	1	0.04539
3:102040106:T:C	50	100	1	0.3028
3:102040136:G:A	50	100	1	0.3023
3:102040142:G:A	50	100	0.94	0.01761
3:102040287:T:C	50	100	1	0.3025
3:102040299:G:A	50	100	1	0.3686
3:102040350:T:C	50	100	1	0.2943
3:102040526:T:C	50	82	1	0.3037
3:102040621:T:C	50	94	1	0.3025
3:102040629:T:C	50	98	1	0.3025
3:102040799:G:C	50	100	1	0.04375
3:102040818:G:A	50	100	1	0.03195
3:102040986:G:C	50	100	1	0.3027
3:102041022:G:A	50	100	1	0.04539
3:102041130:G:A	50	100	1	0.14
3:102041217:T:A	47	100	1	0.3028
3:102041225:G:A	50	98	0.96	0.3132
3:102041249:A:C	46	100	1	0.3028
3:102041274:G:C	50	100	0.94	0.3233
3:102041518:A:G	50	100	0.99	0.03232
3:102041704:T:G	50	100	0.99	0.3032
3:102041737:A:T	50	100	1	0.04466
3:102041883:T:C	50	100	1	0.3028
3:102041941:G:A	50	100	1	0.04793
3:102042146:C:T	50	100	1	0.3032
3:102042249:G:A	50	100	1	0.3037
3:102042334:G:A	50	100	0.99	0.04539
3:102042383:A:C	50	100	1	0.3034
3:102042466:C:A	50	100	1	0.3032
3:102042545:C:T	50	100	0.94	0.02814
3:102042604:C:T	50	100	1	0.2576
3:102042626:C:T	50	98	1	0.3036
3:102042768:A:G	50	100	1	0.3039
3:102042800:C:T	50	100	0.99	0.04557
3:102042808:C:A	50	100	0.98	0.01089
3:102042910:A:G	50	98	1	0.3037
3:102042916:T:C	50	98	1	0.3037
3:102042965:T:C	50	88	0.97	0.3566
3:102043031:G:A	50	100	1	0.3041
3:102043080:C:T	50	100	1	0.3037
3:102043143:G:A	50	100	1	0.2095
3:102043200:T:C	50	100	0.94	0.03468
3:102043251:T:C	50	100	0.99	0.04557
3:102043281:C:A	50	100	1	0.2912
3:102043318:G:C	50	98	1	0.3095
3:102043331:G:A	50	98	1	0.3041
3:102043335:C:T	50	100	1	0.3682
3:102043386:C:G	50	100	0.83	0.01126
3:102043465:C:T	50	100	0.99	0.03195
3:102043473:A:T	50	100	0.99	0.04557
3:102043490:G:A	50	100	1	0.3676
3:102043493:C:T	50	100	1	0.3039
3:102043696:C:T	50	100	0.99	0.3041
3:102043697:A:C	50	100	0.99	0.3048
3:102043760:C:T	50	100	0.97	0.06046
3:102043774:T:C	50	100	0.99	0.3048
3:102043833:C:T	50	100	1	0.3747
3:102043904:T:C	50	100	0.99	0.3039
3:102044068:A:T	50	100	1	0.04484
3:102044166:T:A	50	98	0.99	0.3041
3:102044235:G:A	50	96	0.93	0.1342
3:102044602:T:A	50	100	1	0.3039
3:102044659:C:G	50	100	1	0.3032
3:102044704:C:T	50	98	1	0.3041
3:102044741:G:A	50	100	1	0.3041
3:102044813:T:G	50	100	0.9	0.03431
3:102045012:A:T	50	100	1	0.3277
3:102045066:A:G	50	100	0.99	0.3045
3:102045092:G:A	50	100	0.99	0.3045
3:102045101:A:G	50	100	0.99	0.3052
3:102045145:A:C	50	100	1	0.3277
3:102045172:C:T	50	98	1	0.04666
3:102045257:A:T	50	98	0.79	0.01071
3:102045498:A:G	50	94	0.88	0.03831
3:102045500:T:G	50	88	0.96	0.2101
3:102045528:T:C	49	100	0.8	0.01035
3:102045537:T:C	49	87.8	0.95	0.2694
3:102045596:G:T	49	93.9	0.98	0.04176
3:102045609:T:C	50	94	0.98	0.04285
3:102045610:G:A	50	94	0.98	0.04267
3:102045614:C:A	50	94	0.98	0.04267
3:102045702:A:G	50	100	0.99	0.04503
3:102045724:T:C	50	100	0.99	0.3041
3:102045727:C:G	50	100	0.99	0.3041
3:102045809:T:C	50	100	0.99	0.3043
3:102045815:A:G	50	100	0.99	0.3043
3:102045979:G:A	50	100	0.99	0.3043
3:102046040:A:G	50	100	0.98	0.04884
3:102046161:G:A	50	100	0.99	0.04503
3:102046223:C:A	50	100	0.98	0.1886
3:102046256:T:C	50	100	1	0.3286
3:102046302:C:A	50	100	1	0.3275
3:102046384:T:C	50	100	1	0.3275
3:102046438:T:C	50	100	0.99	0.2033
3:102046460:G:C	50	100	1	0.0443
3:102046474:T:C	50	100	0.99	0.4833
3:102046568:T:G	50	100	1	0.3836
3:102046776:G:A	50	100	1	0.3671
3:102046810:C:A	50	100	1	0.3279
3:102046919:G:A	50	100	1	0.3279
3:102046927:G:A	50	100	1	0.0443
3:102047189:G:A	50	100	1	0.4163
3:102047290:G:T	50	100	1	0.4156
3:102047336:T:C	50	100	1	0.4156
3:102047367:T:C	50	100	1	0.4156
3:102047478:G:A	50	100	1	0.4154
3:102047573:A:T	50	100	0.99	0.03214
3:102047839:A:G	50	98	0.99	0.415
3:102048056:T:G	50	100	0.99	0.04847
3:102048139:A:G	50	100	0.98	0.156
3:102048208:A:G	50	100	0.99	0.3691
3:102048231:A:G	50	98	0.99	0.2807
3:102048369:C:T	50	100	0.97	0.05211
3:102048489:A:C	50	100	0.98	0.36870000000000003
3:102048628:T:A	50	100	0.99	0.3695
3:102048934:C:T	50	98	0.98	0.1264
3:102049426:C:T	50	98	0.94	0.02469
3:102049463:A:C	50	100	0.96	0.04956
3:102049503:A:G	50	100	1	0.01198
3:102049606:A:G	50	100	1	0.0118
3:102049691:G:A	50	100	0.99	0.0325
3:102049714:C:T	50	98	0.99	0.11
3:102050228:G:T	50	100	0.99	0.0325
3:102050431:G:A	50	100	0.91	0.03649
3:102050468:A:C	50	100	0.9	0.03994
3:102050621:G:A	50	98	0.86	0.04031
3:102051106:T:C	50	100	0.96	0.0423
3:102051470:T:C	50	100	0.98	0.3194
3:102051657:C:A	50	100	0.99	0.3043
3:102051687:A:C	50	100	0.97	0.1331
3:102051692:C:T	50	98	0.95	0.2286
3:102052081:A:C	50	100	0.92	0.04031
3:102052906:C:T	50	100	0.99	0.4305
3:102053074:G:A	50	100	0.98	0.03522
3:102053842:C:T	50	100	1	0.4025
3:102054868:G:A	50	100	1	0.4321
3:102054944:A:G	50	100	1	0.165
3:102054984:C:T	50	100	1	0.4321
3:102054997:G:A	50	100	1	0.4321
3:102055169:C:T	50	96	0.87	0.04775
3:102055199:G:C	50	100	1	0.3172
3:102055227:A:G	50	100	0.96	0.01725
3:102055847:A:G	50	100	1	0.04012
3:102055976:C:A	50	100	1	0.1728
3:102056589:G:T	50	100	1	0.317
3:102057082:T:C	50	100	1	0.3208
3:102057117:G:A	50	100	1	0.03903
3:102057668:A:T	50	98	0.99	0.3184
3:102057833:T:C	50	100	1	0.4241
3:102058435:T:A	50	100	1	0.03903
3:102058660:T:G	50	100	0.95	0.01761
3:102059636:T:G	50	100	1	0.1048
3:102059980:A:T	50	98	0.82	0.01198
3:102060041:G:A	50	96	0.89	0.05519
3:102060283:T:C	50	100	1	0.01779
3:102060625:G:C	50	100	1	0.4034
3:102060629:G:A	50	100	1	0.1649
3:102060809:C:T	50	100	1	0.3115
3:102060867:C:T	50	98	0.84	0.05428
3:102061111:G:A	50	100	1	0.1249
3:102061344:G:T	50	100	0.99	0.3631
3:102061496:T:G	50	100	1	0.03558
3:102061970:G:A	50	100	1	0.1031
3:102062047:A:C	50	100	0.99	0.01416
3:102062334:T:C	50	100	1	0.1251
3:102063095:G:A	50	100	1	0.1033
3:102063159:C:T	50	100	1	0.3115
3:102063673:C:T	50	100	0.99	0.3637
3:102064461:T:C	50	100	1	0.3072
3:102064509:C:T	50	100	0.94	0.02251
3:102065018:T:A	50	100	0.99	0.3161
3:102065214:T:A	49	100	1	0.4237
3:102065307:T:A	50	100	0.99	0.04194
3:102065453:T:G	50	100	0.99	0.4237
3:102065612:C:T	50	100	0.99	0.3617
3:102065813:A:C	50	98	0.99	0.2845
3:102065943:C:T	50	100	1	0.02505
3:102066337:C:T	50	100	1	0.3152
3:102066461:A:C	50	100	1	0.01779
3:102066495:A:G	50	100	0.99	0.3622
3:102067395:C:T	50	100	1	0.02814
3:102067664:G:C	50	100	1	0.03558
3:102068065:T:A	50	100	0.99	0.2135
3:102068378:T:C	50	100	0.99	0.2954
3:102068646:A:G	50	100	0.85	0.01126
3:102069582:G:T	50	100	1	0.03359
3:102069844:C:A	50	98	0.99	0.3767
3:102069982:G:C	50	100	0.99	0.3994
3:102070347:T:C	50	100	0.98	0.0187
3:102071006:A:G	50	100	1	0.02796
3:102071192:G:A	50	100	0.97	0.04829
3:102072355:A:G	50	100	0.99	0.02578
3:102072390:C:A	50	100	1	0.0276
3:102072391:G:A	50	100	1	0.02614
3:102072643:G:C	50	100	1	0.398
3:102072656:C:G	50	100	1	0.01489
3:102072803:C:T	50	100	1	0.02887
3:102072853:A:G	50	100	0.96	0.02324
3:102072917:T:C	50	100	1	0.4152
3:102072968:T:C	50	100	1	0.3057
3:102073081:T:C	50	100	1	0.01452
3:102073085:T:C	50	100	1	0.0354
3:102073701:A:G	50	96	0.92	0.02306
3:102074070:G:A	50	100	1	0.4141
3:102074351:G:C	50	100	1	0.3622
3:102074418:T:C	50	98	1	0.03359
3:102075523:G:T	50	100	1	0.01434
3:102075807:G:C	50	100	1	0.4149
3:102076294:G:A	50	100	1	0.3092
3:102076383:G:A	50	100	0.97	0.0167
3:102076397:C:T	50	100	1	0.03558
3:102076826:T:G	50	100	1	0.01434
3:102077045:T:C	50	100	0.99	0.3221
3:102077126:C:T	50	100	1	0.4145
3:102077505:C:T	50	100	1	0.07571
3:102077658:T:A	50	100	0.99	0.3214
3:102077974:A:G	50	100	0.98	0.01634
3:102078055:G:A	50	100	0.94	0.02251
3:102078390:G:T	50	100	1	0.03413
3:102078577:G:A	50	100	0.87	0.01725
3:102078711:C:T	50	100	1	0.4139
3:102078754:A:C	50	100	1	0.01398
3:102078756:A:G	50	100	1	0.01398
3:102078764:C:T	50	100	1	0.01398
3:102079017:G:C	50	100	1	0.4147
3:102079115:G:A	50	98	0.99	0.2268
3:102079237:A:G	50	100	1	0.4163
3:102079283:T:A	50	100	1	0.0276
3:102079681:C:T	50	100	1	0.03413
3:102080012:C:T	50	100	1	0.04811
3:102081428:A:G	50	100	0.99	0.0276
3:102081803:G:A	50	100	0.99	0.15
3:102082361:A:T	50	100	1	0.07553
3:102082701:A:T	50	100	1	0.01017
3:102082737:C:G	50	100	0.99	0.09659
3:102082852:A:G	50	100	0.99	0.4194
3:102082897:T:C	50	100	1	0.03522
3:102083538:T:C	50	100	0.88	0.01816
3:102083786:T:C	50	100	1	0.07534
3:102083997:T:A	50	100	1	0.07553
3:102084208:G:A	50	100	1	0.3978
3:102084308:C:G	50	100	1	0.07534
3:102084367:T:C	50	100	0.99	0.3489
3:102084402:A:C	50	100	0.95	0.1336
3:102084662:A:T	50	100	0.97	0.04303
3:102085307:C:T	50	98	0.98	0.313
3:102085413:T:A	50	100	0.98	0.3871
3:102085576:G:T	50	98	0.97	0.3446
3:102086265:C:T	50	100	0.99	0.3486
3:102086305:A:G	50	100	0.99	0.3776
3:102086780:G:A	50	100	0.99	0.3784
3:102087033:A:G	50	100	0.97	0.01271
3:102087091:A:G	50	100	0.99	0.08406
3:102087956:T:C	50	100	0.93	0.02669
3:102088490:C:T	50	100	0.98	0.3758
3:102088676:T:G	50	100	0.9	0.0236
3:102088748:G:A	50	98	0.98	0.3711
3:102089162:A:G	50	100	0.97	0.3362
3:102089282:G:A	50	98	0.96	0.09749
3:102089535:C:T	50	98	0.98	0.3282
3:102089658:C:T	50	100	0.95	0.02596
3:102089865:A:C	50	100	0.89	0.03994
3:102090436:G:A	50	98	0.85	0.02941
3:102091296:A:T	50	100	0.81	0.0276
3:102091331:C:A	50	98	0.82	0.02814
3:102091332:C:A	50	98	0.8	0.02796
3:102091672:C:T	50	76	0.77	0.3998
3:102091735:C:A	50	96	0.61	0.02887
3:102091859:T:C	50	98	0.9	0.01652
3:102091875:A:G	50	88	0.76	0.2476
3:102092073:C:T	50	96	0.72	0.03667
3:102092147:A:T	50	100	0.79	0.02669
3:102092458:T:C	50	96	0.91	0.12
3:102092743:T:C	50	100	0.89	0.05737
3:102092932:T:C	50	96	0.95	0.4098
3:102093784:A:G	50	100	0.94	0.102
3:102094242:A:G	50	100	0.94	0.1142
3:102094287:T:C	50	96	0.96	0.4243
3:102094335:T:C	50	100	0.94	0.1106
3:102095157:A:G	50	100	0.92	0.01271
3:102095193:A:G	50	94	0.85	0.04412
3:102095784:A:G	50	98	0.94	0.142
3:102095793:G:C	50	100	0.96	0.1113
3:102096340:A:G	50	100	0.93	0.03304
3:102096583:A:C	50	100	0.92	0.05084
3:102096584:T:G	50	100	0.98	0.05501
3:102096588:T:G	50	100	0.98	0.05465
3:102096961:G:T	50	100	0.98	0.08479
3:102097104:G:T	50	100	0.97	0.1113
3:102097115:T:A	50	100	0.97	0.2925
3:102097119:G:A	50	100	0.97	0.2914
3:102097500:A:C	50	100	1	0.4123
3:102097553:A:C	50	100	0.96	0.02306
3:102097662:A:G	50	100	0.98	0.08951
3:102097668:G:A	50	100	0.99	0.05465
3:102097889:T:C	50	100	0.98	0.219
3:102098235:C:A	50	100	0.98	0.2988
3:102098354:G:T	50	100	1	0.01634
3:102098635:A:T	50	100	0.98	0.08025
3:102099009:C:T	50	96	0.88	0.0443
3:102099081:T:C	50	100	0.98	0.06536
3:102099488:C:A	50	100	0.99	0.4987
3:102099489:A:G	50	100	0.98	0.4989
3:102099618:C:A	50	100	0.98	0.06209
3:102099774:T:C	50	100	0.99	0.01707
3:102099796:T:C	50	100	0.99	0.08497
3:102100163:T:C	50	98	0.88	0.07208
3:102100453:G:A	50	100	1	0.02996
3:102100466:T:G	50	96	0.62	0.01398
3:102101838:C:T	50	100	0.96	0.05701
3:102102224:T:C	50	100	0.99	0.4893
3:102102491:C:G	50	100	0.88	0.0158
3:102102544:G:C	50	100	1	0.0285
3:102102673:C:G	50	100	0.99	0.0728
3:102103163:C:A	50	100	0.66	0.02669
3:102103173:T:G	50	100	1	0.02832
3:102103664:C:T	50	100	1	0.4076
3:102103924:G:A	50	100	0.91	0.06645
3:102103926:G:T	50	100	0.97	0.07825
3:102103940:G:A	50	92	0.91	0.08733
3:102103963:G:T	50	100	0.97	0.07825
3:102103974:C:T	50	100	0.98	0.09459
3:102103975:G:A	50	100	0.98	0.01943
3:102104063:A:G	50	100	0.98	0.1008
3:102104403:T:C	50	100	0.98	0.07861
3:102104443:T:C	50	100	1	0.01779
3:102104731:C:T	50	100	0.99	0.219
3:102104756:G:A	50	100	0.98	0.03468
3:102104980:A:G	50	100	1	0.4129
3:102105112:G:A	50	100	1	0.4891
3:102105955:C:G	50	100	0.97	0.02723
3:102105976:G:C	50	100	1	0.09677
3:102106666:G:A	50	100	1	0.2191
3:102106872:T:A	50	100	1	0.3224
3:102107173:T:G	50	100	1	0.01797
3:102107397:T:C	50	100	1	0.3226
3:102107484:A:G	50	100	1	0.211
3:102107588:T:C	50	100	1	0.04993
3:102107777:T:C	50	100	1	0.4138
3:102107797:A:G	50	100	1	0.02179
3:102108178:T:A	50	100	1	0.01652
3:102108529:T:C	50	100	1	0.1029
3:102108702:G:A	50	100	1	0.07861
3:102109246:A:G	50	100	1	0.01761
3:102110025:T:A	50	100	1	0.4087
3:102110086:T:G	50	100	1	0.2418
3:102110161:C:G	50	100	1	0.2418
3:102110251:T:G	50	100	1	0.2418
3:102110858:T:C	50	100	1	0.2188
3:102111155:C:T	50	100	0.99	0.01779
3:102111183:C:T	50	96	1	0.2725
3:102111187:G:T	50	96	1	0.2896
3:102111191:G:T	50	98	0.94	0.3401
3:102111195:G:T	50	100	0.99	0.2237
3:102111285:C:T	49	100	0.99	0.4078
3:102111362:C:A	50	100	1	0.408
3:102111451:C:T	50	100	1	0.2188
3:102111690:T:A	50	100	0.99	0.01253
3:102111941:T:A	50	100	1	0.04993
3:102112278:T:C	50	100	0.99	0.07861
3:102112413:C:T	50	100	0.98	0.1175
3:102112969:T:G	50	100	1	0.07861
3:102113233:A:G	50	100	0.98	0.1187
3:102113937:A:G	50	100	1	0.01797
3:102113939:G:A	50	100	1	0.02578
3:102114373:T:C	50	100	0.98	0.03813
3:102115206:T:G	50	100	1	0.1966
3:102115225:G:A	50	100	1	0.1966
3:102115868:G:C	50	100	0.82	0.01779
3:102116220:C:T	50	100	1	0.408
3:102116274:A:G	50	100	0.72	0.01398
3:102116350:C:T	50	98	0.97	0.1801
3:102116392:G:A	50	100	1	0.2355
3:102117111:T:C	50	100	1	0.0167
3:102117134:G:A	50	100	1	0.02651
3:102117233:A:C	50	100	1	0.0167
3:102117385:A:G	50	100	1	0.3197
3:102117694:A:G	50	100	1	0.07898
3:102118245:A:G	50	100	0.99	0.02197
3:102118920:A:G	50	100	1	0.1972
3:102119089:T:G	50	98	0.92	0.07244
3:102119275:A:G	50	100	0.98	0.03486
3:102120149:T:G	50	100	1	0.01688
3:102120447:C:T	50	100	1	0.01797
3:102121170:T:A	50	100	0.98	0.0118
3:102121505:A:G	50	100	1	0.2398
3:102122233:G:A	50	100	1	0.0138
3:102122317:G:A	50	100	1	0.07335
3:102122370:A:C	50	100	1	0.2173
3:102122396:G:T	50	100	1	0.01271
3:102122594:A:G	50	100	1	0.2173
3:102122626:T:C	50	100	1	0.4139
3:102122810:A:G	50	100	0.97	0.01017
3:102122881:G:C	50	100	0.98	0.03468
3:102123123:G:T	50	100	1	0.07825
3:102123170:A:G	50	100	1	0.2707
3:102123384:G:C	50	100	0.98	0.02451
3:102123389:A:G	50	100	0.98	0.03486
3:102123475:G:A	50	100	1	0.05537
3:102123512:T:A	50	100	1	0.2402
3:102123610:C:G	50	100	1	0.01271
3:102123617:G:A	50	100	1	0.01688
3:102123621:G:T	50	100	1	0.07934
3:102123808:G:T	50	100	1	0.2173
3:102124056:C:T	50	100	0.99	0.04212
3:102124080:G:T	50	100	1	0.4089
3:102124300:G:A	50	100	1	0.07843
3:102124427:G:T	50	100	1	0.2173
3:102124485:C:T	50	100	1	0.4089
3:102124727:T:C	50	100	1	0.2173
3:102124944:C:T	50	100	1	0.409
3:102126203:A:G	50	100	1	0.2173
3:102126398:T:C	50	100	1	0.1966
3:102126882:T:C	50	100	1	0.02451
3:102126929:G:T	50	100	0.97	0.01017
3:102127095:G:A	50	98	0.95	0.04938
3:102127386:G:A	50	100	1	0.01688
3:102127444:A:G	50	100	1	0.0167
3:102127512:T:A	50	100	1	0.01707
3:102127534:C:G	50	100	1	0.04956
3:102127808:T:C	50	100	1	0.2402
3:102127976:T:A	50	100	1	0.2175
3:102128114:C:T	50	100	1	0.02469
3:102128159:C:T	50	100	1	0.07371
3:102128274:G:A	50	100	1	0.07843
3:102128452:G:A	50	98	0.91	0.07244
3:102128648:A:G	50	100	1	0.2171
3:102128693:T:C	50	100	0.99	0.4139
3:102129176:C:G	49	95.9	0.8	0.02905
3:102129639:G:T	50	100	0.99	0.1187
3:102129717:G:A	50	100	1	0.2171
3:102130038:A:G	50	100	0.93	0.02197
3:102130101:A:G	50	100	1	0.0167
3:102130598:T:A	49	100	1	0.0167
3:102130684:C:T	50	100	1	0.4089
3:102131081:A:G	50	100	1	0.01797
3:102131120:G:T	50	100	1	0.2175
3:102131255:G:A	50	98	1	0.2709
3:102131318:G:T	50	100	1	0.0167
3:102132353:T:C	50	100	1	0.01688
3:102132360:G:T	50	100	0.97	0.01761
3:102132669:A:G	50	100	1	0.4089
3:102132772:C:G	50	100	1	0.2166
3:102132883:C:T	50	100	1	0.07226
3:102132885:C:T	50	100	1	0.01688
3:102132943:A:C	50	100	0.97	0.01017
3:102133068:G:A	50	100	1	0.01271
3:102133373:C:T	50	100	1	0.07226
3:102133380:C:T	50	100	0.99	0.01688
3:102133793:G:T	50	100	0.92	0.01071
3:102134880:C:T	50	94	0.92	0.07643
3:102134891:A:G	50	100	0.99	0.2229
3:102134892:G:T	50	100	1	0.2618
3:102134955:C:T	50	100	0.99	0.4087
3:102135101:T:C	50	98	0.83	0.01471
3:102135588:T:A	50	100	1	0.2228
3:102135881:C:T	50	100	0.86	0.01561
3:102135925:C:T	50	100	1	0.01289
3:102136041:G:A	50	100	0.65	0.02505
3:102136644:G:A	50	100	1	0.2175
3:102136932:T:G	50	100	1	0.2048
3:102136982:A:G	50	100	1	0.01797
3:102137063:T:G	50	100	1	0.2048
3:102137069:G:T	50	100	1	0.01253
3:102137153:G:A	50	100	0.82	0.0187
3:102137287:A:G	50	100	1	0.01253
3:102137561:C:T	50	100	1	0.0285
3:102137683:C:T	50	100	0.92	0.04484
3:102137890:A:T	50	100	1	0.07262
3:102137933:A:G	50	100	1	0.4152
3:102138152:C:A	50	100	1	0.01253
3:102138489:T:C	50	100	1	0.4138
3:102138509:T:C	50	100	1	0.01834
3:102138755:G:A	50	100	1	0.2046
3:102138798:G:A	50	100	0.83	0.02887
3:102139517:T:C	50	100	1	0.2616
3:102140981:C:A	50	100	1	0.01253
3:102141614:T:C	50	100	0.99	0.0817
3:102141716:T:C	50	100	1	0.2613
3:102141838:T:C	50	100	0.66	0.02469
3:102141889:T:C	50	100	1	0.01797
3:102141954:C:T	50	98	1	0.3985
3:102142032:A:C	50	100	0.99	0.0817
3:102142203:T:G	50	100	1	0.01797
3:102142558:A:C	50	100	1	0.01779
3:102142923:T:C	50	100	1	0.01779
3:102142931:G:T	50	100	1	0.01779
3:102143331:T:C	50	100	1	0.2042
3:102143442:C:A	50	100	1	0.01779
3:102143542:A:T	44	75	0.88	0.238
3:102143544:A:T	44	84.1	0.94	0.1688
3:102143546:A:T	43	81.4	0.89	0.1333
3:102143641:A:G	50	100	1	0.01198
3:102143799:C:T	50	100	1	0.01743
3:102143943:C:T	50	100	0.97	0.02033
3:102143947:G:A	50	100	1	0.2028
3:102144050:T:G	50	100	1	0.2202
3:102144150:C:G	50	98	0.96	0.1881
3:102144451:G:A	50	100	1	0.01725
3:102144632:C:T	50	98	1	0.3415
3:102144964:G:A	50	100	0.99	0.01725
3:102145097:T:G	50	100	1	0.22
3:102145262:T:C	50	98	1	0.4372
3:102145322:T:A	50	98	1	0.382
3:102145548:C:G	50	100	1	0.01725
3:102145573:C:T	50	100	1	0.02832
3:102145721:G:A	50	96	0.86	0.04412
3:102146078:C:T	50	100	1	0.203
3:102146357:T:A	50	100	1	0.01725
3:102147219:G:A	50	100	0.96	0.01743
3:102147478:C:G	50	100	1	0.2204
3:102147524:C:T	50	100	1	0.02941
3:102147622:C:T	50	100	1	0.01816
3:102147651:A:C	50	100	0.98	0.0354
3:102147733:A:C	50	100	1	0.01725
3:102147852:A:G	50	100	1	0.1774
3:102148193:T:G	50	96	0.79	0.04648
3:102148624:G:T	50	100	1	0.2032
3:102148629:T:C	50	100	0.92	0.0118
3:102148867:C:T	50	100	1	0.1952
3:102148940:T:C	50	100	0.86	0.0158
3:102149126:C:T	50	100	1	0.01198
3:102149182:G:A	50	100	1	0.203
3:102149358:C:A	50	100	1	0.1954
3:102149748:A:G	50	98	0.97	0.07244
3:102149855:G:A	50	100	1	0.0118
3:102149899:A:G	50	100	0.99	0.01779
3:102150197:G:A	50	100	0.98	0.03304
3:102150899:A:C	50	100	1	0.3408
3:102151036:T:C	50	100	0.99	0.1776
3:102151089:C:T	50	100	1	0.0118
3:102151491:C:T	50	100	0.99	0.07226
3:102151862:T:C	50	100	1	0.01725
3:102151920:A:C	50	100	1	0.01725
3:102152109:C:G	50	100	1	0.3413
3:102152121:G:C	50	100	0.99	0.1249
3:102152129:C:T	50	100	0.96	0.01852
3:102152295:G:A	50	100	0.99	0.1251
3:102152358:T:A	50	100	1	0.4027
3:102152641:C:T	50	100	1	0.4023
3:102152720:C:T	50	100	1	0.01616
3:102152847:C:G	50	100	1	0.2037
3:102153019:T:C	50	100	1	0.2211
3:102153048:C:T	50	100	1	0.4023
3:102153186:G:T	50	100	1	0.0118
3:102153422:A:T	50	100	1	0.07244
3:102153928:A:G	50	100	1	0.2039
3:102153953:C:T	50	100	1	0.2682
3:102154514:A:G	50	100	1	0.02796
3:102154637:A:G	50	100	1	0.01725
3:102154675:A:G	50	100	1	0.2041
3:102154958:G:A	44	90.9	1	0.4025
3:102155192:A:G	50	100	0.99	0.2754
3:102155328:G:T	50	98	1	0.4027
3:102155675:C:G	50	100	0.98	0.01652
3:102155681:A:G	50	100	1	0.4027
3:102155705:C:T	50	100	1	0.0167
3:102155735:C:T	50	100	1	0.2037
3:102155856:G:A	50	100	1	0.01652
3:102156034:G:C	50	100	1	0.01126
3:102156157:G:A	50	100	1	0.2037
3:102156287:T:G	50	100	1	0.01107
3:102156320:T:A	50	100	1	0.01107
3:102156419:C:T	50	100	0.99	0.01834
3:102156503:T:C	50	100	1	0.01107
3:102156538:C:G	50	100	0.98	0.2102
3:102156682:T:A	50	98	0.99	0.2006
3:102157049:G:C	50	100	0.99	0.2113
3:102157052:A:T	50	100	1	0.01634
3:102158259:G:A	50	100	1	0.01634
3:102158697:T:C	50	100	1	0.01107
3:102158722:C:T	50	100	0.99	0.01743
3:102159345:G:A	50	100	1	0.2099
3:102159363:G:T	50	100	1	0.01652
3:102159473:C:T	50	100	1	0.01107
3:102159514:G:A	49	100	1	0.01107
3:102160174:G:A	50	100	0.99	0.211
3:102160186:G:A	50	100	0.71	0.02397
3:102160415:T:G	50	100	0.99	0.4528
3:102161497:T:C	50	100	1	0.01652
3:102162256:A:C	50	100	0.94	0.07952
3:102162332:A:G	50	100	0.99	0.05374
3:102162469:T:C	50	100	0.99	0.2108
3:102162929:G:A	50	100	1	0.2097
3:102163287:A:T	50	100	1	0.0728
3:102163567:G:A	50	100	0.99	0.3624
3:102163659:G:T	50	100	1	0.01107
3:102163716:A:G	50	100	0.99	0.2108
3:102163823:A:C	50	100	1	0.05447
3:102163938:A:G	50	100	0.98	0.03504
3:102163999:C:T	50	100	1	0.2099
3:102164047:C:A	50	100	1	0.02741
3:102164267:T:C	50	100	1	0.2102
3:102164291:T:C	50	100	0.99	0.2271
3:102164447:C:T	50	98	0.89	0.03976
3:102164523:T:A	50	100	0.99	0.2269
3:102164802:C:T	50	100	1	0.01107
3:102165182:T:C	50	100	0.99	0.05356
3:102165267:A:G	48	100	1	0.02977
3:102165268:T:C	48	100	1	0.02977
3:102165951:C:T	50	100	0.99	0.4535
3:102166366:C:G	50	100	1	0.0354
3:102167066:T:C	50	100	1	0.02977
3:102167795:T:C	50	100	1	0.01107
3:102167901:A:G	50	100	0.99	0.0138
3:102168162:A:C	50	98	1	0.2104
3:102168452:C:T	50	100	1	0.2104
3:102169249:C:T	50	100	1	0.2213
3:102169286:G:A	50	100	1	0.01107
3:102170170:C:A	50	100	0.94	0.01398
3:102170366:T:C	50	100	1	0.01107
3:102170899:G:A	50	100	1	0.02996
3:102171916:T:C	50	100	1	0.01107
3:102171992:A:G	50	100	0.97	0.1491
3:102172051:G:A	50	100	1	0.4729
3:102172541:T:C	50	100	1	0.4733
3:102172554:A:C	50	100	1	0.01107
3:102172591:A:C	50	96	0.89	0.04448
3:102172678:A:G	49	100	1	0.01107
3:102172858:C:A	50	100	0.99	0.2032
3:102173370:T:G	50	100	0.99	0.246
3:102173738:G:T	50	100	0.98	0.05465
3:102173887:G:A	50	100	1	0.02977
3:102174046:A:T	50	100	1	0.02977
3:102174715:A:T	50	100	1	0.02977
3:102174803:T:G	50	100	1	0.2104
3:102175434:A:C	50	100	0.91	0.05574
3:102175737:T:G	50	100	1	0.2229
3:102175894:C:G	50	100	1	0.2104
3:102176160:G:A	50	100	1	0.2104
3:102176381:C:T	50	100	1	0.2102
3:102177100:C:T	50	100	1	0.01089
3:102177143:C:T	48	100	0.98	0.1658
3:102177313:C:G	50	100	1	0.02977
3:102177345:C:T	50	100	1	0.01144
3:102177572:G:A	50	100	1	0.4739
3:102177840:A:T	50	100	1	0.4512
3:102178040:T:C	50	98	1	0.4512
3:102178174:C:T	50	100	1	0.2095
3:102178952:G:A	50	100	1	0.01089
3:102179216:C:T	50	100	1	0.02959
3:102179544:G:C	50	100	1	0.02959
3:102179695:T:C	50	100	0.99	0.201
3:102180200:C:T	50	100	1	0.2081
3:102180211:G:A	50	100	0.97	0.02996
3:102180823:T:A	50	100	1	0.01089
3:102180930:T:C	50	100	1	0.209
3:102181426:C:T	50	98	0.97	0.4479
3:102181500:T:A	50	100	0.99	0.2199
3:102182223:G:A	50	94	0.95	0.409
3:102182586:C:T	50	96	0.88	0.06518
3:102182621:T:C	50	90	0.8	0.335
3:102182934:A:G	50	92	0.82	0.03105
3:102183003:A:G	50	96	0.76	0.01979
3:102183438:C:G	50	98	0.88	0.0345
3:102183576:C:T	50	94	0.79	0.05501
3:102183716:C:A	50	100	0.78	0.03032
3:102183745:T:C	50	92	0.69	0.02651
3:102184161:G:A	50	100	0.8	0.02215
3:102184494:G:A	50	100	0.83	0.01471
3:102184648:T:G	50	98	0.9	0.02977
3:102184713:C:T	50	94	0.67	0.02633
3:102185619:G:A	50	100	0.91	0.01507
3:102185705:G:A	49	98	0.95	0.2611
3:102186478:C:T	50	100	0.91	0.0236
3:102186672:C:T	50	100	0.94	0.05283
3:102187073:C:T	50	98	0.96	0.1968
3:102187338:G:A	50	100	0.89	0.02033
3:102188017:A:C	50	96	0.65	0.02796
3:102188275:A:C	50	100	0.97	0.02977
3:102190447:C:A	50	100	0.96	0.08297
3:102190536:G:C	50	98	0.93	0.02269
3:102190656:T:A	50	100	0.96	0.03032
3:102192597:C:T	50	100	0.97	0.03014
3:102193227:G:C	50	100	0.94	0.0158
3:102193396:A:G	50	100	0.98	0.03014
3:102194213:A:G	50	100	0.98	0.03341
3:102195275:G:T	50	100	0.98	0.05955
3:102195417:C:T	50	100	0.85	0.01725
3:102195968:G:C	50	100	0.98	0.2004
3:102196121:G:A	50	100	0.98	0.02142
3:102197803:C:T	50	100	0.98	0.05955
3:102197871:T:C	50	100	0.97	0.01089
3:102198180:T:C	50	100	0.96	0.03105
3:102198282:G:C	50	100	0.98	0.1267
3:102198285:C:T	50	100	0.99	0.05374
3:102198524:A:G	50	100	0.92	0.03377
3:102199149:G:A	50	100	0.96	0.03068
3:102199499:A:G	50	100	0.99	0.1823
3:102200378:G:T	50	94	0.65	0.01852
3:102200988:T:C	50	100	0.99	0.03086
3:102201464:C:G	50	100	0.99	0.03086
3:102202042:C:T	50	100	0.97	0.03086
3:102202373:C:T	50	100	0.8	0.02179
3:102202454:T:C	50	100	0.97	0.03105
3:102202874:C:T	50	100	0.99	0.05283
3:102202897:A:T	50	100	0.99	0.03086
3:102203145:G:A	50	100	0.99	0.03086
3:102203194:G:A	50	100	0.99	0.02705
3:102203305:C:T	50	100	0.77	0.01471
3:102203319:G:A	50	100	0.99	0.02705
3:102203363:T:A	50	100	1	0.03086
3:102203811:A:G	50	100	0.99	0.2019
3:102204022:G:T	50	100	1	0.02705
3:102204403:A:G	50	100	1	0.03086
3:102205174:G:C	50	100	1	0.03504
3:102205433:C:G	50	100	0.98	0.05937
3:102205456:T:C	50	100	1	0.02705
3:102205547:G:A	50	100	1	0.03086
3:102205562:C:A	50	100	1	0.03105
3:102205645:C:G	50	100	1	0.03068
3:102205863:C:T	50	100	0.98	0.07825
3:102206066:T:G	50	100	1	0.0345
3:102206354:T:C	50	100	1	0.0305
3:102206464:A:T	50	100	0.98	0.05937
3:102206561:C:T	50	100	0.98	0.05937
3:102206943:T:G	50	100	1	0.08134
3:102207615:A:G	50	100	1	0.02088
3:102207864:A:G	50	100	0.98	0.05973
3:102208297:T:C	50	100	1	0.01743
3:102208520:C:T	50	100	1	0.01743
3:102208837:A:G	50	100	0.82	0.02869
3:102208886:G:A	50	100	1	0.01743
3:102209365:A:G	50	100	1	0.02106
3:102209738:T:A	50	100	0.94	0.0532
3:102210144:G:A	50	100	1	0.1674
3:102210448:T:C	50	100	0.99	0.01743
3:102210768:A:C	50	100	0.93	0.03086
3:102210956:G:A	50	98	1	0.01561
3:102211271:G:A	50	100	0.98	0.01362
3:102211339:A:G	50	100	1	0.05283
3:102211431:C:T	50	100	0.79	0.03195
3:102211564:A:G	50	100	0.99	0.08751
3:102211573:A:G	50	100	0.96	0.01452
3:102211579:C:T	50	100	0.99	0.05955
3:102212550:C:T	50	100	0.96	0.01035
3:102212709:G:A	50	100	0.99	0.05955
3:102213122:T:G	50	100	0.99	0.0285
3:102213488:G:A	50	100	1	0.02052
3:102215240:A:T	50	96	0.76	0.05011
3:102215998:C:T	50	100	0.93	0.01434
3:102216006:C:A	50	100	0.93	0.01452
3:102216023:T:G	50	100	1	0.06209
3:102216177:C:T	50	100	0.84	0.02814
3:102216183:C:G	50	100	0.96	0.01707
3:102216420:G:A	48	95.8	0.93	0.01035
3:102216763:G:T	50	100	0.96	0.01725
3:102216956:C:T	50	100	0.96	0.01344
3:102217288:T:C	50	100	0.96	0.01707
3:102217352:G:T	50	92	0.84	0.3174
3:102217483:C:T	50	100	1	0.05301
3:102217547:G:T	50	100	0.96	0.01707
3:102217990:T:C	50	100	0.99	0.08751
3:102218380:A:T	50	100	0.96	0.01344
3:102218690:G:A	50	100	0.98	0.187
3:102219188:G:A	50	100	1	0.01126
3:102219205:C:A	50	100	0.96	0.01707
3:102219275:T:C	50	100	1	0.05283
3:102219924:G:T	50	100	0.96	0.01344
3:102219925:G:C	50	100	0.96	0.01344
3:102220050:G:A	50	100	1	0.05211
3:102220340:T:G	50	90	0.78	0.1779
3:102220575:G:C	50	100	0.96	0.01707
3:102220576:A:C	50	100	0.96	0.01707
3:102220788:C:T	50	100	0.99	0.02015
3:102221189:A:G	50	100	0.92	0.02905
3:102221360:C:A	50	100	0.99	0.05955
3:102221604:T:G	50	94	0.74	0.0207
3:102221767:T:G	50	100	0.95	0.05211
3:102223100:G:T	50	100	0.99	0.05955
3:102223230:C:T	50	100	0.96	0.01707
3:102223437:C:T	50	100	0.96	0.03667
3:102223493:T:G	50	100	0.96	0.02124
3:102223737:A:C	50	100	0.96	0.02124
3:102224307:T:C	50	100	0.99	0.1868
3:102224558:C:T	50	100	0.99	0.02033
3:102224617:G:A	50	100	0.96	0.02397
3:102225731:C:G	50	100	0.96	0.02124
3:102225975:C:A	50	100	0.96	0.01344
3:102227263:T:G	50	100	1	0.05156
3:102227328:T:C	50	100	0.96	0.02124
3:102227338:G:A	50	100	0.98	0.1701
3:102227622:G:A	50	100	0.98	0.1701
3:102227761:A:G	50	100	0.96	0.02124
3:102227794:G:A	50	100	0.96	0.02124
3:102227951:C:T	50	100	0.94	0.02887
3:102228088:C:T	50	100	0.96	0.02124
3:102228580:G:T	50	100	1	0.05192
3:102228660:C:T	50	100	0.98	0.0659
3:102229101:G:T	50	100	0.96	0.02124
3:102229169:A:G	50	100	0.96	0.01761
3:102229309:G:T	50	100	0.96	0.01743
3:102229329:G:C	50	100	0.96	0.01834
3:102229908:T:C	50	100	0.92	0.02251
3:102229923:C:T	50	100	0.99	0.05937
3:102230468:A:G	49	100	0.99	0.01598
3:102230611:G:A	50	100	0.98	0.169
3:102231549:G:T	50	100	0.95	0.05102
3:102231552:C:T	50	100	0.98	0.1641
3:102231676:C:A	50	100	1	0.01452
3:102233255:T:C	50	100	0.98	0.1843
3:102233603:T:C	50	100	0.98	0.06409
3:102233775:A:C	50	100	0.98	0.1828
3:102233844:A:T	50	100	0.96	0.02215
3:102234307:A:G	50	100	0.99	0.04666
3:102234933:T:C	50	100	0.96	0.05065
3:102234993:T:C	50	100	0.99	0.06409
3:102236232:T:C	50	96	0.97	0.05592
3:102236558:C:T	50	100	0.99	0.03032
3:102238109:G:A	50	100	0.97	0.07498
3:102239030:G:A	50	100	0.9	0.01816
3:102239066:A:G	50	100	0.98	0.03177
3:102239104:G:T	50	100	0.96	0.0748
3:102239473:C:T	50	100	1	0.01162
3:102239890:T:C	50	100	0.95	0.09132
3:102240069:C:T	50	100	0.87	0.02741
3:102240267:C:A	50	100	1	0.0118
3:102240349:A:C	50	100	0.99	0.1422
3:102240641:G:A	49	100	0.77	0.01253
3:102241001:G:T	50	100	1	0.0118
3:102241237:G:A	50	100	0.99	0.02469
3:102241271:C:T	50	100	0.99	0.04103
3:102241391:C:T	50	100	0.99	0.01652
3:102241479:A:G	50	100	1	0.0118
3:102242306:A:G	50	100	1	0.04503
3:102242591:C:T	50	100	1	0.04484
3:102242716:G:C	50	100	1	0.01216
3:102243777:G:C	50	100	0.99	0.01652
3:102243796:A:G	50	100	0.99	0.01652
3:102244779:C:T	50	100	1	0.02415
3:102245750:T:C	50	100	1	0.02415
3:102245787:C:A	50	100	0.99	0.1572
3:102247504:C:A	50	100	1	0.0118
3:102247892:G:A	50	100	0.99	0.01652
3:102248180:C:T	50	100	1	0.175
3:102248280:G:A	50	100	0.99	0.1325
3:102248959:C:A	50	100	1	0.01471
3:102249778:C:T	50	100	0.99	0.1752
3:102249883:G:A	50	100	0.99	0.01652
3:102249972:A:C	50	100	1	0.175
3:102250073:A:G	50	100	1	0.175
3:102250092:T:G	50	100	1	0.04484
3:102250254:A:G	50	100	1	0.163
3:102250451:A:G	50	100	1	0.175
3:102250452:T:A	50	100	1	0.1748
3:102250607:C:G	50	100	1	0.1748
3:102250667:C:T	50	98	0.82	0.06845
3:102251112:A:T	50	100	1	0.175
3:102251168:T:C	50	100	1	0.1748
3:102251222:A:G	50	100	0.99	0.1445
3:102251489:C:T	50	100	1	0.175
3:102252676:A:G	50	100	0.99	0.1447
3:102252869:C:T	50	100	1	0.0118
3:102253125:C:G	50	100	1	0.1752
3:102253484:C:G	48	91.7	1	0.1763
3:102253531:C:T	47	93.6	1	0.175
3:102253560:T:G	50	100	0.98	0.01452
3:102253662:A:G	50	100	0.89	0.01634
3:102253941:T:G	50	100	1	0.175
3:102254226:G:T	50	98	0.99	0.1327
3:102254349:C:T	50	100	1	0.1757
3:102254566:T:C	50	100	1	0.1752
3:102254903:A:G	50	100	1	0.1752
3:102254987:A:T	50	100	1	0.2215
3:102254988:A:T	50	100	1	0.02306
3:102255106:C:T	50	98	0.93	0.04484
3:102255270:C:G	50	100	0.98	0.04611
3:102255544:C:T	50	100	1	0.175
3:102255662:C:T	50	100	1	0.1748
3:102255727:C:T	50	100	1	0.2836
3:102256243:G:A	50	100	0.99	0.01561
3:102257041:A:T	50	100	0.94	0.06881
3:102257895:T:C	50	100	1	0.02905
3:102257948:T:G	50	100	0.99	0.4544
3:102258334:C:A	50	100	1	0.4178
3:102258542:G:C	50	100	1	0.01507
3:102258736:A:G	50	100	0.98	0.1044
3:102258797:T:C	50	100	1	0.417
3:102258844:G:T	50	100	1	0.417
3:102258977:G:A	50	100	1	0.417
3:102259071:A:G	50	100	1	0.4167
3:102259192:T:C	50	100	1	0.4168
3:102259193:C:T	50	100	1	0.4168
3:102259240:C:T	50	100	1	0.4167
3:102259708:A:G	50	98	1	0.417
3:102259737:G:A	50	100	1	0.02905
3:102259787:T:C	49	98	1	0.417
3:102259917:G:A	50	100	1	0.4172
3:102259924:T:C	50	100	1	0.4174
3:102259992:A:T	50	100	1	0.4174
3:102259999:G:C	50	98	0.97	0.03504
3:102260276:G:A	50	100	1	0.4172
3:102260468:C:T	50	100	1	0.307
3:102260531:G:A	50	100	0.91	0.0138
3:102260567:C:T	50	100	0.89	0.02905
3:102260568:G:A	50	100	1	0.449
3:102261405:T:C	50	100	1	0.04194
3:102261848:C:A	50	100	1	0.02923
3:102261880:T:A	50	100	0.92	0.01452
3:102261882:C:T	50	100	1	0.478
3:102262699:G:C	50	100	1	0.4779
3:102262977:G:A	50	100	1	0.4492
3:102262992:G:A	50	100	1	0.01943
3:102263117:C:T	50	100	1	0.4497
3:102263534:G:A	50	100	1	0.4504
3:102263559:G:C	50	100	1	0.02905
3:102263786:A:T	50	100	1	0.4798
3:102263960:C:A	50	100	1	0.3103
3:102264044:G:A	50	100	0.88	0.0305
3:102264416:G:A	50	100	1	0.4519
3:102264746:T:C	50	100	1	0.4519
3:102264862:G:T	50	100	1	0.4519
3:102264880:G:A	50	98	1	0.4519
3:102264904:C:A	49	100	1	0.4519
3:102264980:C:T	50	100	1	0.4519
3:102265010:T:C	50	100	1	0.4519
3:102265180:A:G	50	100	1	0.4517
3:102265447:G:A	50	100	1	0.02905
3:102265839:G:A	50	96	0.95	0.3878
3:102265844:T:A	50	100	1	0.4517
3:102266037:G:A	50	100	1	0.4517
3:102266140:T:C	50	100	1	0.02905
3:102266245:G:A	50	100	1	0.4519
3:102266402:G:C	50	100	1	0.4521
3:102266534:G:A	50	100	1	0.4521
3:102266743:T:G	50	100	1	0.02905
3:102266784:A:G	50	100	1	0.4521
3:102266917:C:T	50	100	1	0.4521
3:102266952:A:T	50	100	1	0.4809
3:102266972:G:C	50	100	0.98	0.09332
3:102267031:C:T	50	100	1	0.02905
3:102267036:A:G	50	100	0.98	0.09568
3:102267159:A:C	50	100	1	0.4808
3:102267479:A:G	30	80	0.96	0.1002
3:102267481:A:G	34	85.3	0.92	0.08896
3:102267483:A:G	37	86.5	1	0.03885
3:102267485:A:G	38	97.4	0.99	0.02505
3:102267487:A:G	39	100	0.91	0.02269
3:102267489:A:G	39	100	0.8	0.0256
3:102267514:T:C	43	93	0.99	0.09259
3:102267516:T:C	35	82.9	0.95	0.3264
3:102267645:A:G	50	100	1	0.4519
3:102267737:T:C	50	100	1	0.0394
3:102267981:C:A	50	100	1	0.4519
3:102267982:C:G	50	100	1	0.4519
3:102267983:C:T	50	100	1	0.4519
3:102268190:A:G	50	100	0.98	0.0158
3:102268421:A:G	50	100	1	0.4519
3:102268439:G:A	50	100	1	0.4519
3:102268540:A:T	50	100	1	0.02905
3:102268646:C:A	50	100	1	0.4517
3:102268891:T:C	50	100	1	0.4521
3:102268897:C:G	50	100	1	0.4521
3:102269080:A:G	50	100	1	0.02905
3:102269157:G:A	50	100	1	0.4517
3:102269287:A:T	50	100	1	0.09677
3:102269380:T:C	50	100	1	0.4808
3:102270602:G:T	50	100	0.99	0.01362
3:102270852:A:G	50	100	1	0.04248
3:102270895:C:T	50	100	0.94	0.0325
3:102271269:A:G	50	100	1	0.3086
3:102271369:C:G	50	98	1	0.409
3:102271375:G:A	50	98	1	0.409
3:102271684:C:A	50	100	1	0.3054
3:102271743:G:C	50	100	1	0.02905
3:102271788:T:G	50	100	1	0.04248
3:102271965:A:G	50	100	0.98	0.03413
3:102272541:A:G	50	100	1	0.4808
3:102272607:C:T	50	100	1	0.04285
3:102273015:T:A	50	100	1	0.4808
3:102273026:C:T	50	100	1	0.02905
3:102273131:A:G	50	100	1	0.498
3:102273232:T:C	50	100	1	0.04248
3:102273623:C:T	50	100	0.98	0.1866
3:102274979:A:G	50	100	1	0.4808
3:102275379:C:T	50	100	0.86	0.02905
3:102275433:A:G	50	100	1	0.4808
3:102275442:A:G	50	100	1	0.3085
3:102275463:A:G	50	100	1	0.04248
3:102275574:C:G	50	100	1	0.409
3:102275630:G:A	50	100	1	0.3052
3:102276332:A:G	50	100	1	0.409
3:102276650:T:C	50	100	1	0.04248
3:102277153:T:C	48	97.9	1	0.4515
3:102277195:A:C	50	98	1	0.3048
3:102277268:A:G	50	100	1	0.04285
3:102277419:C:T	50	100	1	0.02941
3:102277558:T:A	50	100	0.99	0.02015
3:102277681:A:C	50	100	0.99	0.09677
3:102277920:A:G	49	100	1	0.02905
3:102278074:T:C	50	100	1	0.3099
3:102278251:A:G	49	100	0.71	0.01906
3:102278375:C:T	48	95.8	0.98	0.02542
3:102279146:G:A	50	100	0.95	0.01271
3:102279161:C:T	50	100	0.97	0.04975
3:102279272:T:C	50	100	0.84	0.02905
3:102279525:G:T	50	100	1	0.04285
3:102280163:T:C	50	100	0.94	0.02015
3:102280281:T:C	50	100	1	0.05846
3:102280368:C:A	50	100	1	0.4085
3:102280737:G:T	50	100	1	0.4085
3:102280813:T:A	50	100	1	0.4085
3:102281128:T:G	50	100	1	0.4374
3:102281235:T:G	50	100	1	0.4375
3:102281330:T:C	50	100	1	0.02905
3:102281436:A:C	50	100	1	0.05846
3:102281500:T:C	50	100	0.91	0.02778
3:102281517:T:C	50	100	1	0.02905
3:102281660:G:A	50	98	0.99	0.08097
3:102281723:G:A	50	100	1	0.4085
3:102281745:T:C	50	100	1	0.04285
3:102282106:A:G	50	100	1	0.04285
3:102282277:G:A	50	100	1	0.4375
3:102282622:A:G	50	100	1	0.4377
3:102282936:G:T	50	100	1	0.09713
3:102283457:A:G	50	100	1	0.3045
3:102283867:C:T	50	100	1	0.04285
3:102284031:G:A	50	100	1	0.4985
3:102284503:C:T	50	100	1	0.4374
3:102284573:G:T	50	100	1	0.4281
3:102284967:T:C	50	100	0.98	0.07934
3:102284969:C:T	49	100	0.97	0.03613
3:102285006:C:T	49	100	0.99	0.02469
3:102285240:G:T	50	100	1	0.02887
3:102285412:C:A	50	100	1	0.09459
3:102285650:G:A	50	100	1	0.02887
3:102286019:C:T	50	100	1	0.3117
3:102286057:G:T	50	100	1	0.4372
3:102286131:T:G	50	100	0.99	0.2647
3:102286354:C:T	50	100	0.87	0.02505
3:102286525:C:T	50	100	1	0.4372
3:102287117:C:A	50	100	1	0.4802
3:102287224:C:A	50	100	1	0.437
3:102287537:C:T	50	100	1	0.02887
3:102287637:T:G	50	100	1	0.4374
3:102287741:A:G	50	100	1	0.04049
3:102287757:C:G	50	98	1	0.04539
3:102287791:T:C	50	100	0.95	0.01652
3:102288156:G:T	50	100	1	0.4372
3:102288586:T:C	50	100	1	0.4374
3:102288928:G:A	50	100	1	0.4372
3:102289381:C:T	50	100	0.92	0.02814
3:102289452:G:A	50	100	1	0.4366
3:102290102:G:A	50	100	1	0.1235
3:102290442:A:T	50	100	1	0.4366
3:102290706:C:T	50	100	1	0.4368
3:102290803:T:C	50	100	1	0.4368
3:102291081:C:A	50	100	1	0.4798
3:102291466:T:A	50	100	1	0.02887
3:102291468:T:C	50	100	1	0.3045
3:102291742:C:T	50	100	1	0.4987
3:102291781:A:G	50	100	1	0.04285
3:102291800:T:C	50	98	0.86	0.01979
3:102292032:T:C	50	100	0.99	0.02887
3:102292260:C:T	50	100	0.99	0.02015
3:102292268:C:T	50	100	0.96	0.01253
3:102292375:G:T	50	90	0.87	0.05229
3:102292430:C:T	50	98	0.99	0.4365
3:102292445:G:A	50	100	1	0.04285
3:102292450:T:C	50	98	0.99	0.4368
3:102292491:G:T	50	100	0.99	0.4366
3:102292543:A:G	50	100	1	0.04303
3:102292816:G:T	50	100	0.92	0.0138
3:102294094:G:T	50	100	0.9	0.02633
3:102294146:C:T	50	100	0.97	0.4334
3:102294711:G:A	50	100	1	0.01507
3:102294847:C:T	50	100	1	0.01943
3:102295413:T:C	50	96	0.98	0.3558
3:102295815:C:T	50	100	0.98	0.1727
3:102296058:G:A	50	100	1	0.01216
3:102296117:T:C	50	100	0.98	0.02052
3:102296195:C:T	50	100	1	0.01198
3:102296273:C:T	50	100	0.83	0.02469
3:102296475:C:T	50	98	1	0.05465
3:102296552:A:G	50	100	1	0.2894
3:102296589:C:T	50	100	0.98	0.02015
3:102296641:C:T	50	100	1	0.01543
3:102296770:C:T	50	100	1	0.01634
3:102296896:A:G	50	100	1	0.2889
3:102297210:C:G	50	100	1	0.2879
3:102297302:G:A	50	100	0.99	0.1137
3:102297360:A:G	50	100	0.99	0.1218
3:102298121:G:A	50	100	1	0.2889
3:102298143:T:C	50	100	1	0.1089
3:102298508:G:A	50	100	1	0.01216
3:102298579:A:C	50	100	0.98	0.0118
3:102298960:A:C	50	100	1	0.2896
3:102299090:C:G	50	100	1	0.2896
3:102299473:G:A	50	100	1	0.289
3:102299487:T:G	50	100	1	0.2889
3:102299594:A:C	50	100	1	0.289
3:102299603:A:T	50	100	1	0.289
3:102299796:T:C	50	100	1	0.289
3:102300895:A:G	50	100	1	0.2918
3:102300912:A:C	50	100	0.89	0.01325
3:102301195:T:C	50	100	1	0.2918
3:102301680:G:A	50	100	0.98	0.02233
3:102302091:G:A	50	100	1	0.2918
3:102302405:T:C	50	100	1	0.1765
3:102302582:C:T	50	100	0.99	0.1137
3:102302994:G:T	50	100	1	0.2658
3:102303099:A:G	50	100	1	0.01471
3:102303282:C:T	50	100	1	0.01216
3:102303539:A:T	50	100	1	0.2867
3:102303631:C:T	50	100	1	0.09114
3:102304331:G:A	50	100	0.99	0.01616
3:102304589:A:G	50	100	1	0.01216
3:102304614:C:T	50	100	0.98	0.02015
3:102304920:T:A	50	100	1	0.01035
3:102305097:A:G	50	100	0.98	0.02251
3:102305697:A:T	50	100	0.98	0.02233
3:102306349:G:A	50	100	1	0.2867
3:102306607:A:T	50	100	1	0.2834
3:102307219:C:T	50	100	0.98	0.03758
3:102307220:A:G	50	100	1	0.2916
3:102307667:A:G	50	100	1	0.2916
3:102307885:G:A	50	100	1	0.2867
3:102307995:C:T	50	100	0.99	0.1137
3:102308118:A:G	50	100	1	0.01216
3:102308384:A:G	50	100	1	0.0216
3:102308519:G:A	50	100	0.98	0.1122
3:102308777:A:G	50	100	0.98	0.02015
3:102308783:G:A	50	100	0.99	0.1213
3:102308944:C:G	50	100	1	0.2867
3:102308955:T:G	50	98	0.78	0.0158
3:102309007:G:A	50	100	1	0.2867
3:102309048:G:A	50	100	1	0.2869
3:102309204:C:A	50	100	1	0.2658
3:102309484:C:T	50	100	1	0.2869
3:102309516:C:A	50	100	1	0.2869
3:102309646:G:A	50	100	1	0.2867
3:102310087:G:T	50	100	1	0.0118
3:102310099:G:A	50	100	1	0.2867
3:102310591:G:T	50	100	1	0.2867
3:102310622:G:C	50	100	1	0.0118
3:102311261:T:A	50	100	1	0.01216
3:102311373:C:T	50	100	0.99	0.01634
3:102311417:A:G	50	100	0.99	0.01634
3:102311558:A:C	50	100	0.98	0.02233
3:102312128:A:C	50	100	1	0.01216
3:102312195:A:G	50	100	1	0.01216
3:102312424:T:C	50	100	1	0.2916
3:102312584:T:C	50	100	1	0.0118
3:102312828:A:C	50	100	1	0.2916
3:102312960:A:C	50	100	1	0.2918
3:102313095:A:G	50	100	0.98	0.02233
3:102313304:A:C	50	100	1	0.2918
3:102313589:G:T	50	100	0.99	0.09513
3:102313681:G:C	50	100	1	0.1124
3:102314062:T:C	50	100	1	0.2918
3:102314931:C:G	50	100	1	0.01362
3:102314975:A:G	50	100	0.99	0.01598
3:102315087:T:C	50	100	1	0.2916
3:102315981:T:A	49	100	1	0.1124
3:102317147:G:A	50	100	1	0.2865
3:102317431:A:G	50	98	1	0.09114
3:102317437:T:C	50	100	1	0.01362
3:102318946:T:C	50	100	1	0.1122
3:102319014:G:T	50	100	1	0.2865
3:102319231:G:C	50	100	1	0.1122
3:102319532:T:C	50	100	1	0.02142
3:102319716:G:T	50	100	1	0.1122
3:102320006:C:G	50	100	0.98	0.02233
3:102320175:C:T	50	100	1	0.2914
3:102320239:T:C	50	100	1	0.2914
3:102320415:G:A	50	100	0.98	0.01997
3:102320868:A:G	50	100	1	0.2914
3:102320993:G:A	50	100	0.95	0.01598
3:102321026:G:T	50	100	1	0.2865
3:102321406:C:A	50	100	0.99	0.1135
3:102321431:T:C	50	100	0.95	0.01107
3:102321477:G:C	49	100	1	0.2914
3:102321675:C:G	50	100	1	0.2914
3:102322198:G:A	50	100	1	0.411
3:102322816:A:G	50	100	1	0.1122
3:102323116:T:A	50	100	1	0.2914
3:102323198:T:C	50	100	1	0.02142
3:102323254:T:C	50	100	0.97	0.07226
3:102323289:G:T	50	100	1	0.2914
3:102323310:G:T	50	100	0.99	0.1135
3:102323546:T:A	50	98	0.95	0.02669
3:102324104:C:T	50	100	0.99	0.124
3:102324320:T:A	50	96	0.83	0.05828
3:102324370:T:C	50	100	0.91	0.09132
3:102324899:C:T	50	100	1	0.2867
3:102325200:G:T	49	100	1	0.2865
3:102325236:T:C	50	100	0.99	0.1137
3:102325270:A:C	50	100	1	0.2914
3:102325509:G:A	50	98	1	0.1122
3:102326448:A:G	50	100	0.99	0.09513
3:102326666:G:A	50	100	1	0.2865
3:102326977:C:T	50	100	1	0.0915
3:102327038:C:G	50	100	1	0.2914
3:102327387:A:G	50	98	1	0.2914
3:102327498:C:T	50	100	1	0.01362
3:102327828:A:G	50	100	1	0.01235
3:102327866:G:T	50	100	1	0.4897
3:102328095:A:T	50	100	1	0.2865
3:102328213:C:T	50	100	0.99	0.1207
3:102328216:G:A	50	100	0.99	0.124
3:102328777:G:A	50	100	1	0.124
3:102329190:T:C	50	100	1	0.2867
3:102329411:C:T	50	100	1	0.2869
3:102329450:A:T	50	100	1	0.2803
3:102329478:T:G	50	100	1	0.2869
3:102329618:A:G	50	100	1	0.2869
3:102329724:A:C	50	100	1	0.2867
3:102329749:A:G	50	100	1	0.2867
3:102330184:G:C	50	100	1	0.2867
3:102330412:A:C	50	100	1	0.2867
3:102330762:T:G	50	98	0.71	0.01525
3:102330764:T:C	50	100	1	0.2867
3:102330856:C:A	50	100	1	0.1135
3:102331748:T:C	50	100	1	0.2867
3:102331783:G:A	50	100	0.99	0.01362
3:102332156:C:T	50	100	1	0.2867
3:102332216:G:A	50	100	1	0.01797
3:102332479:C:T	50	100	1	0.2867
3:102332742:T:C	50	100	1	0.2867
3:102332830:A:T	50	100	1	0.2867
3:102333139:A:T	50	100	1	0.2867
3:102333306:T:G	50	100	0.99	0.1122
3:102333379:A:G	50	100	1	0.2867
3:102333385:T:G	50	100	1	0.2867
3:102333868:G:T	50	100	1	0.2869
3:102333979:G:A	50	100	1	0.2869
3:102334597:G:A	50	100	0.99	0.1503
3:102334599:A:G	50	98	1	0.2865
3:102334928:T:C	50	100	1	0.2865
3:102335430:T:C	50	100	1	0.2865
3:102335571:T:C	50	100	1	0.01035
3:102335940:T:A	50	100	1	0.2865
3:102336194:T:C	50	100	1	0.2865
3:102336266:A:G	50	100	1	0.2865
3:102336282:A:G	50	100	1	0.2865
3:102336431:A:G	50	100	1	0.2865
3:102336894:T:C	49	100	1	0.2865
3:102337479:T:C	50	100	1	0.2865
3:102337489:A:G	50	100	1	0.2865
3:102337524:T:G	50	100	1	0.2865
3:102337954:A:T	50	100	0.98	0.02905
3:102338350:G:C	50	100	1	0.2865
3:102338437:G:A	50	100	1	0.01035
3:102338508:C:T	50	100	0.97	0.02251
3:102338560:A:G	50	100	1	0.2867
3:102339793:A:G	50	100	1	0.04684
3:102339889:G:T	50	100	1	0.04684
3:102340043:C:T	50	100	1	0.1135
3:102340111:T:A	50	100	1	0.1057
3:102341595:T:C	50	100	1	0.01634
3:102342732:A:T	50	100	0.9	0.01253
3:102342950:G:A	50	100	0.97	0.01543
3:102344501:T:G	50	100	1	0.1135
3:102345483:C:T	50	100	0.95	0.0138
3:102345740:G:T	50	100	1	0.11
3:102345874:A:G	50	100	1	0.01053
3:102346255:G:A	50	100	1	0.1138
3:102346286:G:A	50	100	1	0.1135
3:102346606:A:G	50	100	1	0.1144
3:102346698:C:T	50	100	1	0.2854
3:102346973:A:G	50	100	1	0.01053
3:102347145:G:C	50	100	0.96	0.02687
3:102347768:G:A	50	100	1	0.01053
3:102347771:T:C	50	100	0.98	0.01344
3:102348012:C:A	50	100	1	0.10780000000000001
3:102348129:T:C	50	100	1	0.4116
3:102348402:G:A	50	100	1	0.2845
3:102348410:A:G	50	100	1	0.2861
3:102348475:T:G	50	100	1	0.01053
3:102349222:T:C	50	100	1	0.01053
3:102349700:A:G	50	100	1	0.1587
3:102350094:C:T	50	100	1	0.01634
3:102350339:A:C	50	100	1	0.01053
3:102350587:G:A	50	100	1	0.1071
3:102351409:G:A	50	100	1	0.2854
3:102351574:T:C	50	100	1	0.1109
3:102353089:G:A	50	100	1	0.2854
3:102353637:G:A	50	100	0.98	0.063
3:102353886:G:A	50	100	0.97	0.01452
3:102353978:C:T	50	100	0.98	0.063
3:102354223:G:A	50	100	1	0.01035
3:102354366:A:G	50	100	1	0.1069
3:102354950:T:C	50	100	1	0.1069
3:102355783:T:C	50	100	1	0.01997
3:102355930:G:C	50	100	1	0.01035
3:102355958:C:T	50	100	0.99	0.01398
3:102357635:G:A	50	100	0.97	0.03994
3:102359452:T:C	50	100	1	0.01561
3:102359653:A:C	50	100	1	0.0158
3:102360583:G:T	50	100	1	0.02033
3:102361301:G:A	50	100	0.9	0.01144
3:102361342:G:T	50	100	0.86	0.01071
3:102361484:G:A	50	100	1	0.01598
3:102362209:C:T	50	100	0.8	0.01144
3:102362276:A:G	50	100	1	0.04503
3:102362674:G:T	50	100	0.99	0.2841
3:102363187:G:A	50	100	1	0.1347
3:102363820:A:G	50	100	1	0.301
3:102363958:G:T	50	100	0.82	0.01307
3:102364615:T:G	50	100	1	0.1127
3:102365407:C:T	49	100	1	0.124
3:102366773:T:A	50	100	1	0.124
3:102367109:C:T	50	100	1	0.2416
3:102367256:T:A	50	100	1	0.1425
3:102367769:G:A	50	100	0.99	0.06282
3:102367771:T:A	50	100	0.99	0.06282
3:102368152:T:C	50	100	0.99	0.06282
3:102368523:G:A	50	100	0.86	0.01271
3:102368695:C:T	50	100	1	0.1342
3:102369652:C:G	50	100	0.98	0.01107
3:102370163:A:G	50	100	1	0.2584
3:102370274:G:A	50	100	1	0.1069
3:102371381:C:T	50	100	0.99	0.01416
3:102371667:G:T	50	100	0.99	0.01707
3:102371991:C:T	50	100	0.99	0.01307
3:102372044:A:G	50	100	1	0.1409
3:102372157:G:T	50	100	0.98	0.01126
3:102372899:G:A	50	100	1	0.1409
3:102374315:C:G	50	100	0.99	0.08914
3:102374335:C:T	50	98	1	0.1053
3:102374368:T:C	50	98	1	0.1068
3:102374608:T:C	50	100	1	0.1256
3:102374648:G:A	50	100	1	0.1429
3:102375253:T:A	50	98	1	0.1066
3:102375254:C:A	50	98	1	0.1066
3:102375630:A:T	50	100	0.99	0.01325
3:102375929:A:G	35	91.4	0.68	0.01362
3:102376079:A:G	50	98	0.99	0.3017
3:102376126:A:G	50	100	0.9	0.01144
3:102376468:C:T	50	100	0.99	0.01307
3:102376784:G:A	50	98	1	0.07208
3:102377297:T:A	50	100	0.78	0.02578
3:102377737:G:T	50	100	1	0.03341
3:102377818:G:C	50	100	0.99	0.01307
3:102378122:C:T	50	100	1	0.01271
3:102378484:T:G	50	98	0.99	0.3019
3:102378633:C:T	50	100	0.97	0.01616
3:102379242:A:G	50	98	0.99	0.3141
3:102379668:C:T	50	100	0.99	0.0886
3:102380707:C:T	50	100	0.98	0.01598
3:102380887:A:T	50	98	0.99	0.01235
3:102380893:A:T	50	100	1	0.03322
3:102380904:C:T	50	100	1	0.06082
3:102381530:G:A	50	100	0.99	0.06245
3:102381720:A:G	50	100	1	0.02142
3:102381937:T:C	50	100	0.98	0.2747
3:102382040:A:T	50	100	0.98	0.05211
3:102382499:G:A	46	93.5	0.98	0.06954
3:102383288:T:A	50	100	0.93	0.01707
3:102384229:T:C	50	100	1	0.05156
3:102385213:T:A	50	100	0.98	0.02052
3:102385773:T:C	50	100	0.98	0.01035
3:102385781:T:A	50	98	1	0.06681
3:102386410:C:T	50	100	0.82	0.02106
3:102386887:T:G	50	100	1	0.05174
3:102387093:T:C	50	100	0.94	0.03068
3:102387127:C:G	50	100	0.98	0.0167
3:102387897:G:A	47	97.9	0.98	0.01071
3:102388009:C:T	50	98	0.98	0.1189
3:102388022:A:G	50	98	0.98	0.1601
3:102388028:T:C	50	100	0.98	0.04448
3:102388453:G:C	48	89.6	0.98	0.2763
3:102388457:G:C	46	95.7	0.98	0.1474
3:102388459:G:C	48	93.8	0.97	0.1471
3:102388461:G:C	47	87.2	0.97	0.1389
3:102388463:G:C	49	89.8	0.99	0.132
3:102388465:G:C	49	93.9	0.99	0.1166
3:102389001:T:C	50	100	1	0.1191
3:102390172:G:A	50	100	1	0.4049
3:102390274:G:T	50	100	1	0.01253
3:102390316:T:C	50	100	0.99	0.2887
3:102390476:A:G	50	100	0.99	0.01325
3:102390593:T:C	50	100	0.98	0.1803
3:102390640:T:C	50	100	0.99	0.02033
3:102391506:G:A	50	100	0.99	0.02015
3:102391561:T:A	50	100	0.98	0.04448
3:102391577:A:T	50	100	0.98	0.03922
3:102392333:A:T	50	100	0.99	0.0167
3:102392534:T:C	50	100	0.96	0.0187
3:102392546:C:T	50	100	0.99	0.01816
3:102392652:T:C	50	100	0.99	0.02015
3:102392829:A:C	50	100	1	0.01816
3:102393546:A:G	50	100	1	0.1596
3:102393599:T:C	50	98	0.91	0.2193
3:102395562:G:A	50	100	0.99	0.02179
3:102396072:T:C	50	100	1	0.01289
3:102396246:T:C	50	100	1	0.4052
3:102396386:C:G	50	100	0.98	0.01071
3:102396942:A:G	50	100	1	0.02015
3:102397085:G:A	50	100	0.98	0.04448
3:102397414:C:A	50	100	1	0.02015
3:102397681:A:G	50	100	1	0.1943
3:102397742:C:T	50	100	1	0.1941
3:102398520:C:T	50	100	1	0.04285
3:102398526:A:G	50	100	1	0.1088
3:102399131:G:T	50	100	0.99	0.1091
3:102400416:C:T	50	100	1	0.02233
3:102401337:G:A	50	100	0.97	0.01144
3:102401810:C:A	50	100	1	0.01344
3:102401875:T:C	50	100	1	0.01271
3:102402057:A:G	50	100	0.94	0.01924
3:102402600:C:T	50	100	1	0.1202
3:102402669:A:G	50	100	0.96	0.01834
3:102403996:C:T	50	100	1	0.01943
3:102404090:C:T	50	100	1	0.01289
3:102404975:A:C	50	100	1	0.1088
3:102405112:T:C	50	100	0.99	0.01906
3:102405495:G:A	50	100	1	0.4058
3:102406026:T:G	50	100	1	0.02251
3:102406317:A:G	50	96	0.9	0.05265
3:102406348:C:T	50	100	1	0.01652
3:102406538:T:C	50	100	1	0.1432
3:102406683:C:A	50	100	1	0.05374
3:102407085:G:A	50	100	1	0.4058
3:102407332:A:G	49	98	1	0.1202
3:102407440:T:C	33	97	0.73	0.01525
3:102407442:T:C	32	90.6	0.75	0.02887
3:102407597:G:A	50	100	1	0.01344
3:102407899:C:G	50	100	1	0.01652
3:102408041:A:C	50	100	1	0.1432
3:102408099:A:C	50	100	1	0.1077
3:102408201:C:T	50	100	1	0.02251
3:102408570:C:T	50	100	1	0.01362
3:102409565:T:G	50	100	1	0.02015
3:102410568:C:T	50	100	1	0.1204
3:102410648:G:A	50	100	1	0.1202
3:102410898:A:G	50	100	0.98	0.04466
3:102410939:T:C	50	100	0.84	0.01834
3:102411205:C:T	50	100	0.96	0.01525
3:102411370:T:C	50	100	1	0.01634
3:102411602:G:T	50	100	1	0.1198
3:102411718:C:A	50	100	1	0.01652
3:102412403:G:T	50	100	0.95	0.01924
3:102413047:A:G	50	100	1	0.05683
3:102413627:G:A	50	100	0.98	0.0118
3:102413660:G:A	50	100	0.98	0.03758
3:102413662:C:T	50	100	0.94	0.01053
3:102413763:A:G	50	100	1	0.1206
3:102413908:C:T	50	100	0.91	0.02378
3:102415062:T:C	50	100	1	0.08442
3:102415457:T:C	50	100	1	0.1211
3:102415949:G:A	50	100	0.9	0.02397
3:102416839:C:T	50	100	1	0.08497
3:102417064:A:G	50	100	0.99	0.1654
3:102417256:G:C	50	100	0.94	0.01053
3:102418000:A:T	50	100	0.98	0.0374
3:102418066:C:A	50	100	0.99	0.1561
3:102418099:T:A	50	100	1	0.1189
3:102418643:A:G	50	100	1	0.0581
3:102418856:C:T	50	98	0.87	0.05356
3:102419811:A:G	50	100	1	0.01271
3:102419938:A:C	50	100	0.84	0.01816
3:102420216:A:G	50	100	1	0.02397
3:102420424:A:G	50	100	0.98	0.03613
3:102420638:T:G	50	100	1	0.11
3:102420767:G:T	50	100	1	0.02397
3:102421269:T:C	50	100	0.84	0.01816
3:102421405:T:C	50	100	1	0.1189
3:102421903:C:T	50	100	1	0.01797
3:102422374:C:A	50	100	0.98	0.01144
3:102422607:A:G	50	100	1	0.4657
3:102423175:A:G	50	100	1	0.1284
3:102423728:T:G	50	100	1	0.04303
3:102423848:A:G	50	100	0.99	0.2491
3:102424818:G:T	50	100	0.9	0.02378
3:102424995:G:T	49	100	1	0.05846
3:102425004:T:G	50	100	0.93	0.04339
3:102425203:T:C	50	100	1	0.08515
3:102425359:T:C	50	100	1	0.05901
3:102425725:T:C	50	100	1	0.1049
3:102425734:G:A	50	100	0.99	0.06191
3:102425904:T:C	50	100	1	0.11
3:102426171:C:T	50	100	0.9	0.01271
3:102426177:C:A	50	100	1	0.05156
3:102426246:G:A	50	100	1	0.01797
3:102426280:G:T	50	100	1	0.1189
3:102426286:G:A	50	100	0.98	0.01144
3:102426514:A:G	50	100	0.99	0.2487
3:102427330:T:C	50	100	0.86	0.07771
3:102427967:T:C	50	100	1	0.05901
3:102428287:G:A	50	100	1	0.01616
3:102429638:C:G	50	100	1	0.1062
3:102431073:C:T	50	100	0.99	0.1187
3:102431302:C:T	50	100	0.94	0.01035
3:102431675:G:A	50	100	1	0.01325
3:102431932:A:C	50	100	1	0.3397
3:102432154:T:A	50	100	0.99	0.2907
3:102432466:G:T	50	100	1	0.1193
3:102432888:G:T	50	100	1	0.1062
3:102433294:G:C	50	100	0.99	0.4835
3:102433443:A:G	50	100	0.99	0.1182
3:102433776:G:A	50	100	0.99	0.1182
3:102433809:G:A	50	100	1	0.01797
3:102433838:G:A	50	100	0.99	0.3264
3:102434026:G:C	50	100	0.98	0.1378
3:102435752:C:T	50	100	0.99	0.01271
3:102435893:C:T	50	100	1	0.06046
3:102436034:C:A	50	100	0.94	0.01035
3:102436934:C:G	50	100	1	0.1195
3:102437064:G:T	50	100	1	0.3272
3:102437551:G:A	50	100	0.84	0.01652
3:102437586:A:C	50	100	0.99	0.08624
3:102437678:T:C	50	100	1	0.07843
3:102438317:A:G	50	100	1	0.07825
3:102438521:A:T	50	98	1	0.1191
3:102438573:A:G	50	98	1	0.1193
3:102438836:A:G	50	100	1	0.04285
3:102438970:A:G	50	100	1	0.4857
3:102440036:A:G	50	100	1	0.01071
3:102440137:A:G	50	100	0.98	0.01144
3:102440193:A:G	50	100	1	0.1189
3:102440454:G:A	50	100	1	0.1189
3:102440732:A:G	42	97.6	0.94	0.08333
3:102441171:A:G	50	100	1	0.08515
3:102441661:T:G	50	100	1	0.4673
3:102441709:C:T	50	100	1	0.1069
3:102441832:C:T	50	100	0.94	0.01035
3:102442027:A:G	50	100	1	0.3275
3:102442424:A:G	50	100	0.99	0.1382
3:102442887:C:A	50	100	1	0.1109
3:102442980:A:G	50	100	1	0.1069
3:102443154:G:A	50	100	0.99	0.01144
3:102444893:G:A	50	100	0.96	0.03649
3:102445727:C:T	50	100	1	0.1055
3:102446995:G:A	50	100	1	0.3275
3:102447214:C:T	50	100	0.99	0.01979
3:102447409:C:T	50	100	1	0.08134
3:102447658:A:T	50	100	1	0.382
3:102447702:G:A	50	100	0.99	0.1383
3:102448274:C:A	50	100	0.88	0.05428
3:102448499:G:A	50	100	1	0.1187
3:102449213:C:T	49	100	0.99	0.07825
3:102449392:C:A	50	100	0.99	0.1073
3:102450331:T:C	50	100	0.99	0.1383
3:102450384:C:T	50	100	1	0.1107
3:102450539:G:A	50	100	0.98	0.01144
3:102451686:C:T	50	100	1	0.0846
3:102452385:G:A	50	100	1	0.1186
3:102453262:T:C	50	100	1	0.1068
3:102453507:C:T	50	100	0.94	0.01943
3:102454055:T:C	50	100	1	0.01834
3:102454135:C:T	50	100	1	0.3272
3:102454227:A:C	50	100	1	0.01834
3:102454330:G:A	50	100	0.99	0.07789
3:102454553:A:G	50	100	0.94	0.01943
3:102454882:C:T	50	100	1	0.4786
3:102455245:T:C	50	100	1	0.3814
3:102455260:A:G	50	100	0.99	0.06264
3:102455359:A:G	50	100	0.98	0.01834
3:102455588:T:C	50	100	0.99	0.1186
3:102455943:G:A	50	100	1	0.1186
3:102455971:A:G	50	100	1	0.1106
3:102456092:G:A	50	100	1	0.1186
3:102457018:A:G	50	100	1	0.01344
3:102457281:A:G	50	100	1	0.1069
3:102457384:C:T	50	100	0.93	0.01943
3:102457520:G:C	50	100	0.99	0.03577
3:102457790:G:A	50	100	0.99	0.01144
3:102457955:C:T	50	100	0.99	0.04267
3:102458541:T:C	50	100	0.94	0.01053
3:102458773:C:A	50	100	1	0.01834
3:102458846:T:G	50	100	1	0.1211
3:102458853:G:T	50	100	1	0.1204
3:102459318:C:G	50	100	0.99	0.3268
3:102459488:G:A	50	100	0.99	0.03577
3:102460226:T:C	50	98	0.99	0.03577
3:102460567:G:A	50	100	0.97	0.0345
3:102460598:A:G	50	100	0.99	0.03595
3:102461122:T:C	50	100	0.95	0.02651
3:102461131:A:C	50	100	0.91	0.02651
3:102461712:T:C	50	100	0.98	0.1541
3:102461927:T:C	50	100	0.97	0.0345
3:102462287:A:G	50	100	1	0.1184
3:102462625:A:T	50	100	0.99	0.1066
3:102463158:C:T	50	100	0.99	0.01543
3:102463345:A:G	50	100	0.99	0.03577
3:102463810:A:T	50	100	1	0.1184
3:102463922:C:T	50	100	0.92	0.01017
3:102463944:G:A	50	100	1	0.01289
3:102464006:T:C	50	98	0.98	0.154
3:102464338:T:C	50	100	0.98	0.06227
3:102464712:T:C	50	100	0.98	0.06227
3:102465320:C:A	50	100	0.99	0.03577
3:102465464:C:A	50	100	0.98	0.1389
3:102465591:T:G	50	100	0.98	0.1107
3:102466899:A:G	50	100	0.91	0.01416
3:102467094:C:A	50	98	0.96	0.1465
3:102468325:A:G	50	100	0.97	0.1075
3:102469960:A:G	50	100	0.99	0.01688
3:102470325:T:C	50	100	0.97	0.06373
3:102470761:G:T	50	100	0.92	0.03522
3:102470855:T:A	50	100	0.95	0.02142
3:102471135:C:T	50	100	0.98	0.01852
3:102471193:C:A	50	100	1	0.01035
3:102471261:G:C	50	100	0.92	0.03504
3:102471347:C:G	50	100	0.98	0.09568
3:102471462:T:C	50	100	0.95	0.0216
3:102472480:C:T	50	100	0.97	0.04611
3:102473182:G:A	50	100	0.95	0.01797
3:102473203:C:T	50	100	0.99	0.03504
3:102473204:G:A	50	100	0.95	0.01834
3:102473257:C:T	50	100	1	0.01325
3:102473651:G:C	50	100	0.87	0.03159
3:102474601:A:T	50	98	0.96	0.3802
3:102474602:A:T	50	96	0.98	0.04793
3:102474865:T:G	50	100	0.84	0.01289
3:102475931:A:G	50	100	0.96	0.159
3:102476260:G:A	50	98	0.97	0.06536
3:102476296:G:A	50	100	0.95	0.01888
3:102476650:G:A	50	100	0.98	0.04739
3:102476817:A:T	50	100	0.98	0.0492
3:102476836:C:A	50	100	0.96	0.3891
3:102476897:G:A	50	100	0.98	0.01906
3:102477666:T:C	50	100	0.85	0.01035
3:102477736:A:T	50	100	0.89	0.03577
3:102478505:A:G	50	98	0.97	0.2075
3:102478610:C:T	50	100	0.98	0.2404
3:102478702:C:A	50	100	0.98	0.02596
3:102478772:C:A	50	98	0.97	0.1944
3:102478891:A:G	50	100	0.99	0.0138
3:102479325:A:G	50	100	0.96	0.09332
3:102479530:G:A	50	100	0.99	0.09423
3:102479896:T:C	50	100	0.99	0.1369
3:102480671:C:T	50	98	0.98	0.1514
3:102481093:A:G	50	100	1	0.0158
3:102481232:G:A	50	100	0.98	0.04739
3:102481871:C:T	50	100	0.98	0.1505
3:102481873:T:G	50	100	0.97	0.01979
3:102481965:G:C	50	100	0.98	0.02596
3:102482086:A:T	50	100	0.99	0.1494
3:102482694:A:G	50	98	0.99	0.1523
3:102482949:C:A	50	100	0.83	0.01198
3:102483047:T:C	50	100	1	0.0138
3:102483294:T:C	50	100	0.84	0.01235
3:102483420:C:T	50	100	0.95	0.05447
3:102483435:C:T	50	100	0.99	0.1494
3:102483626:C:T	50	100	1	0.0138
3:102484201:C:A	50	98	0.91	0.1855
3:102484413:G:A	50	100	0.99	0.01071
3:102484979:A:G	50	100	0.99	0.1538
3:102485243:A:G	50	100	0.99	0.1538
3:102485839:G:T	50	100	0.98	0.04829
3:102486640:T:C	50	100	0.99	0.1465
3:102486750:A:C	50	100	1	0.02033
3:102487236:G:T	50	100	1	0.1505
3:102487311:C:A	50	100	1	0.0138
3:102487400:C:T	50	100	0.96	0.02142
3:102487456:A:C	50	100	0.98	0.04757
3:102488430:C:A	50	100	0.97	0.02596
3:102489057:T:C	50	100	0.94	0.2663
3:102489090:A:G	50	100	0.99	0.1
3:102489345:C:T	50	100	0.97	0.02669
3:102489357:C:T	50	98	1	0.0138
3:102489643:A:C	45	97.8	0.94	0.02505
3:102489644:A:C	46	93.5	0.97	0.1456
3:102489646:C:A	36	91.7	0.92	0.02633
3:102490043:G:A	50	98	1	0.01761
3:102490354:T:C	50	100	0.98	0.04757
3:102490441:T:C	50	100	1	0.02033
3:102490805:G:A	50	100	1	0.4869
3:102491175:C:T	50	100	1	0.3085
3:102491257:T:G	50	100	0.97	0.02651
3:102491626:T:C	50	100	0.99	0.3001
3:102491688:G:A	50	100	0.98	0.01652
3:102491719:A:G	50	100	0.99	0.01616
3:102491795:G:T	50	100	0.98	0.01053
3:102491896:G:A	50	98	0.97	0.02614
3:102491898:C:A	50	100	0.97	0.02614
3:102493262:T:C	50	100	0.99	0.2979
3:102493318:G:A	50	100	1	0.116
3:102493406:C:T	50	100	1	0.309
3:102493513:C:T	50	100	1	0.4597
3:102493782:A:C	50	100	1	0.3074
3:102493790:A:C	50	100	1	0.0138
3:102493871:C:T	50	100	1	0.01725
3:102493889:T:C	50	100	1	0.03813
3:102493901:G:T	50	100	1	0.01725
3:102495282:A:G	50	100	1	0.4595
3:102495531:G:A	49	98	1	0.3086
3:102495800:T:A	41	78	1	0.3012
3:102495925:A:G	50	100	0.95	0.02977
3:102496143:A:C	50	96	0.99	0.154
3:102496381:T:C	50	100	1	0.3115
3:102496977:C:T	50	100	0.98	0.04757
3:102497302:A:G	50	100	0.95	0.02142
3:102497395:G:A	50	100	0.99	0.1
3:102498485:A:G	50	100	0.99	0.02397
3:102498554:T:C	50	100	1	0.04557
3:102499505:G:A	50	100	0.97	0.02614
3:102500373:A:G	50	100	1	0.1412
3:102500896:T:G	50	100	0.99	0.07099
3:102501376:G:T	50	100	0.88	0.01035
3:102501466:G:T	50	100	1	0.04793
3:102501493:G:T	50	100	1	0.01797
3:102501816:A:G	50	100	1	0.4568
3:102501828:G:A	50	100	1	0.3083
3:102502630:C:A	50	100	1	0.0463
3:102502676:G:A	50	98	0.92	0.2271
3:102502748:T:C	50	100	1	0.4575
3:102502926:G:T	50	100	1	0.4577
3:102503059:C:T	50	100	1	0.01362
3:102503546:G:A	50	100	0.95	0.02923
3:102503666:T:C	50	100	1	0.01362
3:102503707:T:A	50	100	1	0.1416
3:102503908:C:A	50	100	1	0.309
3:102504735:C:T	50	100	0.97	0.04702
3:102504921:G:A	50	100	1	0.1478
3:102505039:A:T	50	100	0.98	0.04557
3:102505439:A:G	50	100	1	0.2934
3:102505821:A:T	50	100	1	0.04975
3:102505835:C:T	50	100	0.99	0.1002
3:102506193:G:A	50	100	0.95	0.02142
3:102506720:G:A	50	100	0.96	0.0256
3:102506833:G:A	50	100	1	0.1478
3:102507043:G:A	50	100	1	0.01053
3:102508012:G:A	50	100	0.99	0.04648
3:102508155:T:C	50	100	0.97	0.01089
3:102508252:G:A	50	100	1	0.3126
3:102508540:C:A	50	100	1	0.2219
3:102509163:G:A	50	100	1	0.2219
3:102509361:C:T	50	100	1	0.3126
3:102510565:C:T	50	100	0.97	0.01089
3:102510705:G:C	50	100	1	0.07153
3:102510718:G:T	50	100	0.95	0.0256
3:102511573:T:C	50	100	0.95	0.02015
3:102511840:T:C	50	100	1	0.0492
3:102512165:T:C	50	94	0.92	0.05211
3:102512279:C:A	50	98	1	0.4606
3:102512389:G:A	50	100	1	0.3085
3:102512446:T:G	50	100	1	0.1431
3:102512868:T:C	50	100	1	0.4577
3:102512928:C:G	50	100	0.99	0.1472
3:102513749:C:A	50	100	1	0.0463
3:102514191:G:A	50	100	0.98	0.05084
3:102515175:G:C	50	100	0.94	0.01924
3:102515778:C:T	50	100	0.94	0.0256
3:102515817:A:T	50	100	0.89	0.01979
3:102515818:A:T	50	100	0.89	0.01997
3:102515921:C:T	50	98	0.99	0.3322
3:102517162:C:G	50	100	0.92	0.0472
3:102518266:C:T	50	100	1	0.01362
3:102518832:G:A	50	100	0.98	0.02687
3:102518926:T:C	50	100	0.96	0.04557
3:102518965:G:T	50	100	1	0.0236
3:102519003:C:T	50	100	1	0.01416
3:102519261:G:A	50	100	1	0.2093
3:102519735:C:G	50	100	0.99	0.3775
3:102520252:A:T	50	100	0.98	0.3776
3:102520275:T:G	50	100	0.99	0.4265
3:102520295:A:G	50	100	0.99	0.3769
3:102520509:G:T	50	100	0.98	0.1494
3:102521098:C:T	50	100	1	0.07026
3:102521358:T:C	50	100	0.96	0.4129
3:102521433:C:A	50	100	0.99	0.06954
3:102521854:A:G	50	100	0.94	0.1861
3:102522239:G:A	50	100	0.83	0.01979
3:102523448:T:A	50	100	1	0.01216
3:102523449:C:A	50	100	0.96	0.01216
3:102523696:A:G	50	100	0.86	0.0118
3:102523707:A:C	50	100	0.77	0.0118
3:102523852:A:T	50	100	0.87	0.0719
3:102523880:T:G	50	100	0.94	0.08261
3:102524039:T:C	50	100	1	0.01362
3:102524488:T:C	50	98	0.98	0.3326
3:102524828:A:G	50	100	1	0.0138
3:102524984:C:A	50	100	1	0.0167
3:102525906:G:A	50	100	0.99	0.08025
3:102526014:C:T	50	100	1	0.02106
3:102526061:C:T	50	100	0.98	0.1558
3:102526081:T:C	50	100	0.96	0.1222
3:102526542:T:G	50	100	1	0.02124
3:102527006:G:A	50	100	1	0.01362
3:102527117:A:G	50	100	0.96	0.01561
3:102527217:G:T	50	100	0.99	0.04176
3:102528119:A:C	50	100	0.99	0.3491
3:102528476:C:G	50	100	1	0.02088
3:102528510:G:C	50	100	0.98	0.08097
3:102528528:G:A	50	100	0.99	0.348
3:102528994:T:C	50	100	0.99	0.2544
3:102529780:C:T	50	100	1	0.04611
3:102529877:C:T	50	100	0.99	0.4699
3:102530230:T:C	50	100	0.94	0.04267
3:102530736:G:A	50	100	0.98	0.3493
3:102531279:C:T	50	100	1	0.0167
3:102531355:G:A	50	100	1	0.0138
3:102531395:G:A	50	100	0.98	0.01398
3:102531405:G:T	50	100	1	0.01253
3:102531491:A:G	50	100	0.98	0.07952
3:102531925:C:G	50	100	1	0.01507
3:102532210:T:C	50	100	1	0.01362
3:102532297:A:C	50	100	0.98	0.06845
3:102532455:G:T	50	100	0.99	0.1563
3:102532736:A:G	50	100	0.99	0.3444
3:102532806:C:T	50	100	0.99	0.01398
3:102533030:A:G	50	100	0.97	0.02215
3:102533111:C:T	50	100	1	0.01362
3:102533352:G:A	50	100	1	0.01235
3:102534059:G:A	50	96	0.86	0.03359
3:102534479:T:C	50	100	0.99	0.468
3:102534742:G:A	50	100	1	0.04067
3:102534765:G:A	50	100	0.99	0.3858
3:102534898:A:C	50	100	0.89	0.02977
3:102534953:C:A	50	100	1	0.01362
3:102535183:G:T	50	100	1	0.01398
3:102535498:C:G	50	100	1	0.01362
3:102535725:T:C	50	100	1	0.0138
3:102535854:T:C	50	100	1	0.07662
3:102537784:C:T	50	100	0.98	0.02288
3:102537924:T:A	50	100	0.98	0.02306
3:102538418:T:C	50	100	0.97	0.07353
3:102538576:G:T	50	100	1	0.07335
3:102538902:A:T	50	100	0.99	0.4706
3:102539083:G:A	50	100	1	0.08043
3:102539515:T:A	50	100	1	0.08043
3:102540538:A:G	50	100	1	0.1253
3:102540581:T:C	50	100	0.99	0.1728
3:102540639:A:G	50	100	1	0.01398
3:102540879:G:C	50	100	0.97	0.01416
3:102540893:C:T	50	98	1	0.4704
3:102540921:G:A	50	100	1	0.02687
3:102540948:G:T	50	100	1	0.1037
3:102541677:C:T	50	100	1	0.01235
3:102542201:G:A	50	100	1	0.0138
3:102542788:G:C	50	100	1	0.0167
3:102543832:A:C	50	100	0.99	0.09223
3:102544132:A:T	50	100	0.97	0.01434
3:102544395:G:A	50	98	1	0.1037
3:102544736:C:T	50	100	1	0.01398
3:102544988:T:C	50	100	0.76	0.0138
3:102545325:T:C	50	98	0.88	0.0394
3:102545393:T:C	50	100	0.98	0.02306
3:102545468:A:G	50	100	0.99	0.165
3:102545804:G:A	50	100	1	0.1698
3:102546654:A:G	50	100	1	0.01507
3:102546684:G:T	50	100	0.94	0.01616
3:102548552:C:A	50	100	1	0.1649
3:102549634:T:A	50	100	1	0.1623
3:102549644:C:T	50	100	1	0.02142
3:102549843:C:T	50	100	0.99	0.05719
3:102550208:T:C	50	100	1	0.0138
3:102550228:C:T	50	100	0.99	0.1195
3:102550836:G:C	50	100	0.98	0.08079
3:102551109:T:C	50	100	0.87	0.0374
3:102551217:C:T	50	100	0.99	0.1049
3:102552065:T:C	50	100	1	0.01398
3:102552117:C:G	50	100	0.98	0.03322
3:102552238:C:T	50	100	0.99	0.3802
3:102552498:C:G	50	100	1	0.2712
3:102552818:T:C	50	100	0.93	0.01961
3:102552893:T:G	50	100	1	0.01271
3:102553583:G:A	50	100	1	0.08842
3:102553815:G:T	50	100	0.97	0.07698
3:102554089:T:C	50	100	1	0.0187
3:102554238:T:A	50	100	1	0.01852
3:102554484:C:T	50	100	0.98	0.1051
3:102554648:G:T	50	100	1	0.2671
3:102554755:T:C	50	100	0.97	0.1017
3:102555105:A:G	50	100	1	0.08188
3:102555119:G:A	50	100	0.99	0.0797
3:102555136:T:C	50	100	1	0.471
3:102555300:G:A	50	100	0.98	0.1048
3:102555472:G:A	50	100	1	0.01725
3:102556007:C:G	50	100	1	0.2687
3:102556024:A:T	50	100	0.97	0.03214
3:102556375:T:G	50	100	0.99	0.09804
3:102556677:G:T	50	100	0.99	0.4406
3:102556867:G:A	50	100	0.99	0.2774
3:102557026:C:T	50	100	1	0.4753
3:102557165:G:T	49	100	1	0.01198
3:102557166:T:G	50	100	1	0.01198
3:102557248:C:T	50	100	0.96	0.01271
3:102557434:C:T	50	100	1	0.01271
3:102557742:G:T	50	100	1	0.1598
3:102557924:A:G	50	98	1	0.01035
3:102557957:A:G	50	100	1	0.1599
3:102557994:C:G	50	98	0.98	0.0532
3:102558854:A:G	50	100	1	0.4931
3:102559130:T:C	50	100	1	0.1603
3:102559687:T:C	50	100	1	0.1603
3:102559946:T:C	50	100	1	0.01017
3:102560300:G:A	50	100	0.99	0.1603
3:102560537:T:C	50	100	1	0.01017
3:102560987:T:C	50	100	0.88	0.01071
3:102561180:T:A	50	100	0.99	0.1151
3:102561536:T:A	50	98	1	0.02124
3:102561538:T:G	50	98	1	0.02124
3:102562107:A:C	50	100	1	0.01398
3:102562355:T:C	50	100	1	0.4542
3:102562690:G:A	49	95.9	0.99	0.03413
3:102563226:A:C	50	100	0.99	0.4953
3:102563286:A:C	50	100	1	0.1603
3:102563293:A:G	50	100	1	0.0256
3:102564009:T:C	50	100	1	0.2618
3:102564237:A:T	50	100	1	0.2618
3:102564814:T:C	50	100	1	0.4953
3:102565387:A:G	50	100	0.99	0.01852
3:102565476:A:G	50	100	1	0.1603
3:102565879:C:T	50	100	1	0.01743
3:102565887:T:C	50	100	1	0.262
3:102565938:G:C	50	98	1	0.02124
3:102566235:C:T	50	100	1	0.1603
3:102566673:A:G	50	100	1	0.1605
3:102567021:A:C	50	100	1	0.1603
3:102567771:T:C	50	100	1	0.1603
3:102567964:G:A	50	100	1	0.4953
3:102567971:A:G	50	100	1	0.262
3:102568197:G:A	50	100	0.86	0.03758
3:102568268:T:C	50	100	1	0.262
3:102568388:A:G	50	100	0.78	0.01235
3:102568520:A:G	50	100	1	0.01924
3:102568823:C:G	50	100	1	0.1603
3:102569503:C:T	50	100	1	0.05991
3:102569909:C:T	50	100	1	0.01216
3:102570208:A:G	50	100	1	0.01452
3:102570753:C:A	50	100	1	0.01398
3:102571227:C:T	50	100	1	0.05556
3:102571392:G:A	50	100	1	0.1605
3:102572278:G:A	50	100	1	0.4955
3:102572915:T:A	50	100	1	0.01979
3:102573236:C:T	50	100	1	0.04121
3:102573506:C:T	50	100	1	0.01979
3:102573521:T:C	50	100	0.98	0.0581
3:102573897:T:C	50	100	1	0.01144
3:102574012:A:G	50	100	1	0.01144
3:102574307:C:T	50	100	1	0.2603
3:102574418:G:A	50	100	1	0.4926
3:102574484:C:T	50	100	0.92	0.02088
3:102574982:T:C	50	100	1	0.01652
3:102575372:G:A	50	100	1	0.01162
3:102575874:T:C	50	100	1	0.4995
3:102576218:G:A	50	100	1	0.2622
3:102576994:C:T	50	100	1	0.2622
3:102577410:T:C	50	100	1	0.01398
3:102577767:C:T	50	100	1	0.1603
3:102577822:C:A	50	100	1	0.03014
3:102578228:A:T	50	100	1	0.1603
3:102578467:G:A	50	100	1	0.2622
3:102578696:G:A	50	100	1	0.4579
3:102578832:T:C	50	100	0.98	0.01089
3:102578857:G:A	50	100	1	0.2622
3:102579387:T:A	50	100	1	0.1603
3:102580571:C:G	50	100	1	0.01398
3:102580761:A:G	50	100	1	0.4579
3:102581451:A:G	50	100	1	0.01997
3:102581501:T:A	50	100	0.81	0.01216
3:102581933:A:G	49	98	0.99	0.1601
3:102582269:G:C	50	100	1	0.1603
3:102582313:A:C	50	100	0.99	0.03486
3:102582956:T:C	50	100	1	0.1605
3:102582960:T:C	50	100	1	0.4579
3:102583080:A:G	50	100	1	0.1603
3:102583128:T:C	50	100	1	0.02197
3:102583130:C:A	50	100	1	0.1603
3:102583285:C:T	50	100	1	0.1603
3:102583895:G:A	50	100	0.97	0.02723
3:102583898:C:T	50	100	0.99	0.0167
3:102584018:C:T	50	100	0.99	0.05483
3:102584025:A:C	50	100	1	0.1603
3:102584318:G:A	50	100	1	0.1603
3:102584360:T:A	50	100	1	0.1603
3:102584595:G:A	50	100	1	0.1592
3:102584622:A:G	50	100	0.97	0.02723
3:102584888:C:T	50	100	1	0.2622
3:102585006:G:C	50	100	1	0.02197
3:102585078:T:G	50	100	1	0.1603
3:102585441:G:A	50	100	1	0.02124
3:102585944:T:C	50	100	1	0.02197
3:102586320:G:T	50	100	0.97	0.02723
3:102586538:C:T	50	100	0.98	0.03776
3:102586567:G:A	50	100	1	0.03014
3:102586787:A:T	50	100	0.97	0.02741
3:102587065:G:A	50	100	1	0.1603
3:102587068:T:G	50	100	1	0.1603
3:102587137:C:T	50	100	1	0.1997
3:102587242:T:C	50	100	1	0.1603
3:102587456:G:T	50	100	1	0.1997
3:102587661:G:A	50	100	1	0.1603
3:102587900:G:A	50	100	1	0.04121
3:102588569:A:G	50	100	1	0.05991
3:102588953:C:T	50	100	1	0.01979
3:102589099:C:T	50	100	1	0.1601
3:102589202:C:T	50	100	1	0.0561
3:102589729:A:G	50	100	1	0.1601
3:102590028:C:A	50	100	1	0.1601
3:102590142:C:G	50	100	1	0.1601
3:102590237:C:T	50	100	0.85	0.02923
3:102590262:G:C	50	100	1	0.2598
3:102590583:A:G	50	100	1	0.1605
3:102590595:A:G	50	100	1	0.1601
3:102590898:C:T	50	100	1	0.1603
3:102591213:T:C	50	100	1	0.01797
3:102591226:T:C	50	100	1	0.1601
3:102591577:G:T	50	100	0.97	0.4987
3:102591760:A:C	50	100	1	0.1599
3:102591768:A:G	50	100	1	0.1599
3:102591861:T:A	50	100	1	0.04884
3:102592231:C:T	50	100	0.97	0.02723
3:102592443:T:G	50	100	1	0.05683
3:102592536:A:T	50	100	1	0.1596
3:102592606:G:A	50	100	1	0.1596
3:102592626:T:C	50	100	1	0.06318
3:102592757:C:T	50	100	0.91	0.01071
3:102593539:A:G	50	98	1	0.3506
3:102593656:G:A	50	100	1	0.1529
3:102594160:T:C	50	100	1	0.02106
3:102594216:C:G	50	100	1	0.1529
3:102594226:T:C	50	100	1	0.06954
3:102594625:G:A	50	100	1	0.2233
3:102594639:A:G	50	100	1	0.1529
3:102594747:G:T	50	100	0.98	0.05828
3:102594773:C:A	50	100	1	0.1529
3:102594862:T:C	50	100	1	0.0719
3:102594937:G:A	50	100	1	0.1529
3:102595487:C:T	50	100	1	0.4953
3:102595949:T:C	50	100	1	0.1527
3:102596390:C:T	50	100	1	0.01434
3:102596713:G:T	50	100	1	0.01471
3:102597996:T:C	50	100	1	0.01888
3:102598089:C:T	50	100	0.98	0.03776
3:102598381:C:T	49	95.9	0.73	0.03595
3:102598522:T:C	46	95.7	0.96	0.4568
3:102598529:C:T	50	96	0.98	0.1527
3:102598723:C:T	50	100	1	0.02106
3:102600367:A:G	50	100	1	0.2182
3:102600577:C:A	50	96	0.83	0.06137
3:102601245:G:A	50	100	1	0.01144
3:102601584:G:A	50	100	0.89	0.02814
3:102601608:T:C	50	100	1	0.07099
3:102601909:T:C	50	100	1	0.06863
3:102602758:A:G	50	98	1	0.1917
3:102602889:A:T	50	100	1	0.01307
3:102602925:G:A	50	100	1	0.1599
3:102603054:A:C	50	100	1	0.1598
3:102603196:A:G	50	100	1	0.06899
3:102603594:G:A	50	100	1	0.1599
3:102603859:T:C	50	100	1	0.1599
3:102604499:C:T	50	100	1	0.4953
3:102604707:T:A	50	98	1	0.4927
3:102604953:A:G	50	98	1	0.4631
3:102605414:T:C	50	100	0.98	0.0216
3:102605482:C:T	50	96	0.99	0.3203
3:102606045:G:A	50	100	1	0.05991
3:102606224:C:A	50	100	1	0.06227
3:102606788:T:C	50	100	1	0.1572
3:102607197:C:T	50	100	1	0.06209
3:102607220:C:G	50	100	0.99	0.1572
3:102607874:G:T	50	100	1	0.07044
3:102608442:A:T	50	100	0.97	0.01071
3:102608567:G:A	50	98	0.88	0.03613
3:102608716:G:A	50	100	1	0.1137
3:102608739:G:T	50	100	1	0.07571
3:102609393:T:C	50	100	1	0.07081
3:102609790:A:C	50	100	1	0.03377
3:102610064:T:A	50	100	0.71	0.03722
3:102610284:C:T	50	98	1	0.02251
3:102610308:C:T	50	98	1	0.02251
3:102610521:G:A	50	100	0.94	0.07589
3:102610671:A:G	50	100	1	0.07081
3:102610838:C:T	50	100	1	0.06209
3:102611198:G:T	50	100	0.98	0.15310000000000001
3:102611452:A:G	50	100	1	0.01888
3:102611484:C:T	50	100	1	0.4922
3:102611537:A:G	50	94	0.84	0.06118
3:102611987:A:G	50	100	0.99	0.1574
3:102613641:T:A	50	100	1	0.1538
3:102613741:G:A	50	100	1	0.2279
3:102614081:T:C	50	100	1	0.03377
3:102614187:C:T	50	100	1	0.05138
3:102615008:C:A	50	100	0.97	0.02342
3:102615545:T:C	50	100	1	0.05556
3:102615607:T:C	50	100	1	0.08224
3:102615626:C:G	50	100	1	0.03359
3:102615685:T:C	50	100	0.99	0.1156
3:102615804:C:T	50	100	1	0.1623
3:102615924:A:G	50	100	1	0.158
3:102616509:G:A	50	100	0.78	0.01089
3:102616662:G:A	50	100	1	0.1538
3:102616770:T:C	50	100	0.96	0.0236
3:102616875:A:G	50	100	0.92	0.01761
3:102616895:C:T	50	100	1	0.08025
3:102617072:C:T	50	98	1	0.4911
3:102617253:A:G	50	100	1	0.03359
3:102617295:T:A	50	100	1	0.08224
3:102617575:A:C	50	100	1	0.09622
3:102617837:G:A	50	100	1	0.4904
3:102618220:A:G	50	100	1	0.08224
3:102619022:T:C	50	100	0.99	0.1131
3:102619402:G:C	50	100	1	0.07117
3:102619444:A:T	50	100	1	0.08224
3:102621253:G:A	50	100	1	0.2273
3:102621328:C:A	50	100	1	0.07153
3:102621530:G:T	50	100	0.99	0.01452
3:102622418:T:C	50	98	1	0.06245
3:102622483:G:T	50	100	1	0.08224
3:102622971:C:T	50	100	1	0.08224
3:102623105:A:C	50	98	1	0.2874
3:102623245:C:T	50	100	1	0.08097
3:102623524:T:G	50	100	1	0.01307
3:102623728:A:T	49	100	1	0.01071
3:102623732:C:G	48	97.9	1	0.1821
3:102624184:A:C	50	100	1	0.08224
3:102624297:A:G	50	88	1	0.09259
3:102624629:T:A	50	100	1	0.01162
3:102624705:A:T	50	100	1	0.06282
3:102624846:C:T	50	100	1	0.02487
3:102625063:C:T	50	100	1	0.01107
3:102625112:T:C	50	100	0.89	0.03794
3:102625464:G:A	50	100	1	0.4909
3:102625769:T:A	50	100	0.96	0.08479
3:102625770:A:T	49	87.8	0.97	0.364
3:102625801:G:C	50	100	1	0.08497
3:102626044:A:G	50	100	1	0.07153
3:102626412:A:G	50	100	1	0.05174
3:102626794:C:T	50	100	1	0.1924
3:102626839:G:A	50	100	1	0.4909
3:102627046:T:A	50	100	1	0.08224
3:102627418:G:T	50	100	1	0.08224
3:102627533:A:G	50	100	1	0.05174
3:102628323:G:C	50	100	1	0.07153
3:102628387:G:T	50	100	1	0.08224
3:102628610:C:T	50	100	1	0.08224
3:102628808:C:T	50	100	0.93	0.01779
3:102628809:G:A	50	100	0.9	0.08515
3:102629096:C:G	50	100	0.98	0.0817
3:102629112:G:A	50	100	0.94	0.01598
3:102629160:C:T	50	100	0.98	0.0817
3:102629295:A:G	50	100	1	0.03577
3:102629365:T:C	50	100	0.97	0.01162
3:102629388:C:T	50	100	1	0.01235
3:102629546:C:T	50	98	1	0.3568
3:102629622:T:A	50	100	0.97	0.0118
3:102629698:C:T	50	100	1	0.03922
3:102629791:C:A	50	98	0.99	0.2987
3:102629864:T:C	50	100	0.94	0.01707
3:102629921:C:T	50	100	1	0.04031
3:102630201:A:C	50	100	1	0.04267
3:102630384:A:G	50	100	1	0.04267
3:102630512:A:C	50	100	1	0.04285
3:102630605:T:C	50	100	1	0.04285
3:102630688:T:G	50	98	0.99	0.4693
3:102630933:T:A	50	100	1	0.04503
3:102631288:A:G	50	100	1	0.04503
3:102631600:T:G	50	100	1	0.1398
3:102631660:T:C	50	100	1	0.0561
3:102631975:G:A	50	100	1	0.01144
3:102632260:T:C	50	100	1	0.01144
3:102632357:G:A	50	100	1	0.09604
3:102632502:G:A	50	100	1	0.4842
3:102632697:C:T	50	100	1	0.05428
3:102633139:G:A	50	100	1	0.09985
3:102633195:A:C	50	100	1	0.06645
3:102633514:T:A	50	100	1	0.01271
3:102633570:T:C	50	100	1	0.09985
3:102633576:G:A	50	100	1	0.06554
3:102633890:A:G	50	100	1	0.01144
3:102634024:T:A	50	100	1	0.1255
3:102634202:C:T	50	100	1	0.2885
3:102634396:T:C	50	100	1	0.2885
3:102635365:T:G	50	100	1	0.01144
3:102635455:T:C	50	100	1	0.01144
3:102635536:C:T	50	100	1	0.4844
3:102635893:A:G	50	100	1	0.2885
3:102636001:C:T	50	100	1	0.278
3:102636362:C:T	50	100	1	0.01144
3:102636558:G:A	50	100	0.99	0.09659
3:102636574:C:T	50	100	1	0.01144
3:102637120:T:C	50	100	1	0.04975
3:102637436:T:A	50	100	1	0.05628
3:102637491:C:G	50	100	1	0.04956
3:102637943:A:G	50	100	1	0.04956
3:102638100:C:T	50	100	1	0.3473
3:102638183:C:T	50	100	1	0.04956
3:102638221:T:C	50	100	1	0.01126
3:102638387:T:C	50	100	1	0.01144
3:102638673:A:G	50	100	1	0.01598
3:102639251:G:T	50	100	1	0.2781
3:102639298:T:C	50	100	1	0.07008
3:102640013:C:T	50	98	1	0.01144
3:102640521:C:G	50	98	1	0.07135
3:102640599:G:T	50	100	1	0.04067
3:102640636:G:A	50	100	0.92	0.02651
3:102640873:T:C	50	100	1	0.01144
3:102641245:G:A	50	100	1	0.05065
3:102641346:C:T	50	100	1	0.07226
3:102641613:G:A	50	100	0.99	0.1805
3:102641834:C:T	50	100	1	0.3473
3:102641953:C:T	50	100	1	0.07317
3:102642043:C:A	50	100	0.98	0.02197
3:102642162:T:C	50	100	1	0.2781
3:102642283:C:T	50	100	0.89	0.0305
3:102642568:C:T	50	100	0.87	0.03232
3:102643723:T:C	50	100	1	0.01144
3:102643990:T:C	50	100	1	0.4706
3:102644650:T:C	50	100	1	0.06318
3:102644789:T:A	50	100	1	0.01271
3:102644913:G:A	50	100	1	0.0158
3:102644926:T:A	50	100	1	0.4846
3:102645027:T:G	50	100	1	0.1803
3:102645143:T:C	50	100	1	0.06318
3:102645306:C:T	50	100	1	0.2781
3:102645453:A:G	50	100	1	0.1396
3:102646169:A:G	50	100	0.93	0.04975
3:102646569:T:A	49	100	1	0.05065
3:102646624:C:T	50	100	0.98	0.01434
3:102647209:C:T	50	100	1	0.08442
3:102647542:T:C	50	100	1	0.2781
3:102647579:A:C	50	98	1	0.471
3:102647658:T:G	50	100	1	0.01144
3:102648382:T:A	50	100	1	0.05628
3:102649082:A:T	50	100	1	0.2967
3:102649205:C:T	50	100	1	0.0167
3:102649224:T:C	50	100	0.94	0.01416
3:102649566:C:G	50	100	0.96	0.05628
3:102649611:G:A	50	100	1	0.0167
3:102649893:G:A	50	100	0.95	0.02524
3:102650021:C:T	50	98	0.99	0.02505
3:102650431:G:T	50	100	1	0.01598
3:102650445:A:T	50	90	0.66	0.04739
3:102650464:T:C	50	96	0.91	0.3304
3:102650495:G:T	50	100	0.93	0.07008
3:102651371:A:C	50	98	0.88	0.02233
3:102651426:C:T	50	82	0.75	0.2008
3:102651445:A:G	50	100	0.95	0.01307
3:102651476:A:G	50	98	0.9	0.2687
3:102651791:T:C	50	100	0.95	0.01634
3:102651959:G:T	50	98	0.97	0.03014
3:102652452:C:A	50	100	0.98	0.01816
3:102652523:A:G	50	100	0.79	0.01471
3:102652557:G:A	50	100	0.94	0.06209
3:102652628:G:A	50	100	0.81	0.04557
3:102652722:C:T	50	98	0.97	0.2424
3:102653193:G:A	50	100	0.97	0.063
3:102653213:G:A	50	100	0.91	0.0581
3:102654412:A:G	50	100	0.94	0.01216
3:102655038:T:A	50	98	0.7	0.01779
3:102655469:A:G	50	100	1	0.04139
3:102655485:T:G	50	100	0.99	0.08442
3:102655939:T:A	50	100	0.99	0.3043
3:102656842:G:C	50	100	1	0.01543
3:102657640:T:C	50	100	1	0.0374
3:102658073:C:A	50	100	1	0.01634
3:102658849:T:C	50	100	1	0.01525
3:102659096:A:G	50	96	0.84	0.01834
3:102659266:T:C	50	100	0.98	0.0207
3:102659473:C:T	50	100	1	0.01634
3:102659768:G:A	50	100	1	0.01035
3:102659987:C:A	50	100	0.96	0.01779
3:102660267:C:A	50	100	0.87	0.01761
3:102660282:T:G	50	100	1	0.01035
3:102662317:G:A	50	100	1	0.01707
3:102662511:C:A	50	100	1	0.03704
3:102662824:T:C	50	100	1	0.01035
3:102663012:C:T	50	100	1	0.3103
3:102663157:G:A	49	100	1	0.01017
3:102664045:A:G	50	100	1	0.1046
3:102664653:C:T	50	100	1	0.01816
3:102665289:G:A	50	100	1	0.03813
3:102665384:C:G	50	100	1	0.03704
3:102665474:A:T	50	100	0.95	0.03704
3:102665885:G:A	50	100	1	0.02215
3:102666280:A:G	50	100	1	0.0138
3:102666527:G:A	50	100	1	0.01852
3:102666624:C:T	50	100	1	0.01471
3:102666666:C:T	50	100	1	0.01089
3:102667009:C:G	50	100	1	0.03722
3:102667312:A:G	50	100	1	0.1046
3:102667569:A:C	50	100	1	0.03704
3:102668113:A:G	50	98	1	0.01507
3:102668273:C:G	50	100	1	0.03704
3:102668656:T:C	50	100	1	0.0167
3:102668668:C:A	50	100	1	0.04067
3:102668705:T:C	50	100	0.83	0.03922
3:102669136:A:G	50	98	0.96	0.03613
3:102669282:G:A	50	100	1	0.1046
3:102669314:G:A	50	100	1	0.01017
3:102669327:A:T	50	100	1	0.08588
3:102669626:T:G	50	100	1	0.01525
3:102669654:G:T	50	100	1	0.01452
3:102669666:T:C	50	100	1	0.06427
3:102670101:A:G	50	100	1	0.01017
3:102670320:C:A	50	100	0.97	0.0463
3:102670332:C:A	50	100	1	0.01888
3:102670373:C:T	50	100	1	0.01398
3:102670710:G:A	50	100	1	0.06427
3:102671304:C:T	50	100	0.97	0.03595
3:102671556:C:T	50	100	1	0.01017
3:102672099:G:A	50	100	1	0.01471
3:102672220:G:A	50	100	1	0.01017
3:102672279:T:A	50	100	1	0.01017
3:102672299:T:C	50	100	0.97	0.065
3:102672368:C:A	50	100	1	0.01471
3:102672516:A:G	50	98	1	0.0118
3:102672702:G:A	50	100	1	0.02124
3:102672839:T:C	50	100	1	0.03704
3:102673029:A:T	50	100	1	0.03704
3:102673387:C:T	50	100	0.99	0.2424
3:102673730:C:A	50	100	0.94	0.01489
3:102674391:A:C	50	100	1	0.04448
3:102674974:C:T	50	100	1	0.2393
3:102675308:A:C	50	100	0.94	0.2462
3:102675848:C:T	50	100	1	0.0345
3:102675864:A:G	50	100	1	0.08606
3:102675921:G:A	50	100	1	0.02088
3:102676635:T:G	50	100	1	0.0187
3:102677241:T:A	50	98	0.99	0.01235
3:102677544:T:G	50	100	0.71	0.02052
3:102677545:T:C	50	100	1	0.04394
3:102677581:G:A	50	100	1	0.03722
3:102677703:G:A	50	98	1	0.0118
3:102678344:C:A	50	100	1	0.01834
3:102678761:C:T	50	100	1	0.1042
3:102678852:A:G	50	100	1	0.01525
3:102679090:C:T	50	100	1	0.06736
3:102679436:G:C	50	100	1	0.01434
3:102679443:T:G	50	100	1	0.0167
3:102679595:C:G	50	100	1	0.01144
3:102679596:C:T	50	100	1	0.01525
3:102679601:C:T	50	100	1	0.01525
3:102679983:C:A	50	100	1	0.03722
3:102680039:A:G	50	100	1	0.01816
3:102680305:C:T	50	100	0.99	0.2391
3:102680487:C:T	50	100	1	0.03722
3:102680513:C:T	50	100	1	0.03722
3:102680798:A:G	50	100	1	0.06954
3:102680878:C:T	50	100	1	0.01525
3:102680998:G:T	50	100	0.96	0.01707
3:102681012:C:T	50	100	1	0.1044
3:102681432:T:G	50	100	0.97	0.01779
3:102681446:G:T	50	100	1	0.05065
3:102681447:C:A	50	100	0.97	0.05084
3:102682120:G:A	50	100	0.66	0.02578
3:102682894:A:C	50	100	1	0.03486
3:102683264:T:C	50	100	0.98	0.04031
3:102683353:C:T	50	100	1	0.03813
3:102683472:T:C	50	100	1	0.08115
3:102683549:C:T	50	100	0.96	0.04067
3:102683700:A:T	50	100	1	0.01035
3:102683743:A:C	50	100	1	0.02433
3:102683815:G:T	50	100	1	0.1042
3:102684233:G:C	50	100	1	0.08569
3:102685403:T:C	50	100	1	0.04394
3:102685468:T:C	50	100	1	0.08569
3:102685652:A:T	50	100	1	0.0138
3:102685954:C:T	50	100	1	0.04394
3:102686327:A:G	50	100	1	0.0138
3:102686634:C:T	47	97.9	0.97	0.05973
3:102687453:C:T	50	98	0.96	0.01107
3:102687894:A:G	50	100	1	0.01779
3:102687929:A:G	50	100	1	0.03722
3:102688134:C:T	50	100	0.98	0.05011
3:102688371:C:T	50	100	0.96	0.01997
3:102688535:A:T	50	100	1	0.01816
3:102688824:A:G	50	100	1	0.01543
3:102689346:A:T	50	100	1	0.352
3:102689432:G:A	50	100	1	0.01543
3:102689995:C:T	50	100	1	0.1042
3:102690012:C:T	50	100	1	0.01852
3:102690052:G:C	50	100	1	0.01035
3:102690330:T:A	50	100	1	0.3522
3:102690586:G:C	50	100	1	0.03032
3:102690622:T:A	49	100	1	0.01943
3:102690731:A:G	50	98	1	0.01053
3:102690869:T:C	50	100	1	0.01816
3:102691072:T:G	50	100	1	0.352
3:102691447:A:G	50	100	1	0.2288
3:102691776:A:G	50	100	1	0.01924
3:102691946:C:T	50	98	1	0.01489
3:102692056:G:T	50	100	0.98	0.05047
3:102692287:G:A	50	100	1	0.08388
3:102692546:T:C	50	100	1	0.01852
3:102692633:T:A	50	100	1	0.2288
3:102692899:C:T	50	100	1	0.01943
3:102692907:G:A	50	100	0.98	0.03976
3:102693011:G:T	50	100	1	0.03722
3:102693281:C:T	50	100	1	0.08025
3:102693463:A:G	50	100	1	0.01852
3:102694124:T:G	50	100	0.99	0.0158
3:102694152:G:A	50	100	1	0.01924
3:102694538:A:G	50	100	1	0.01924
3:102694588:A:G	50	100	1	0.2289
3:102694654:A:G	50	100	1	0.01525
3:102694704:G:C	50	100	1	0.03413
3:102694952:A:G	50	100	1	0.1131
3:102695324:C:T	50	100	1	0.04321
3:102695387:C:T	50	100	1	0.02741
3:102695639:G:A	50	100	1	0.03722
3:102696283:T:C	50	100	1	0.3121
3:102697693:C:A	50	100	1	0.01543
3:102697713:G:C	50	100	1	0.01543
3:102697806:T:A	50	100	1	0.1042
3:102697888:C:T	50	98	1	0.01416
3:102698540:T:C	50	100	1	0.01561
3:102699299:A:G	50	100	1	0.01561
3:102699436:C:T	50	100	1	0.07789
3:102700110:C:T	50	98	1	0.02741
3:102700400:G:A	50	100	1	0.0187
3:102700744:T:G	50	100	1	0.04321
3:102701471:C:T	50	100	1	0.01017
3:102701767:T:A	50	100	1	0.04321
3:102701769:C:T	50	100	1	0.01017
3:102702039:C:T	50	100	0.85	0.01525
3:102702347:A:T	50	100	1	0.0886
3:102702659:G:A	50	100	1	0.08569
3:102702680:C:A	50	100	1	0.03649
3:102702810:A:C	50	100	1	0.04648
3:102703571:A:G	50	100	1	0.01434
3:102703616:G:C	50	100	1	0.02469
3:102703853:C:G	50	100	1	0.02015
3:102703940:C:T	50	100	1	0.01507
3:102704359:C:T	50	100	1	0.04321
3:102704585:T:G	50	100	1	0.04321
3:102704882:C:T	50	100	1	0.04321
3:102705244:C:T	50	100	1	0.03613
3:102705418:T:C	50	94	0.89	0.1086
3:102705630:T:C	50	100	1	0.07807
3:102705907:C:T	50	100	1	0.08079
3:102706025:A:T	50	100	1	0.01924
3:102706060:T:C	50	100	0.96	0.1049
3:102706190:A:T	50	100	1	0.04339
3:102706322:G:C	50	100	1	0.03613
3:102706368:C:T	50	100	0.81	0.01307
3:102706411:T:C	50	100	0.99	0.01325
3:102706518:T:C	50	100	1	0.0837
3:102706607:T:C	50	100	1	0.0138
3:102707009:A:G	50	100	1	0.3112
3:102707157:A:G	50	100	1	0.01452
3:102707244:G:A	50	100	1	0.05065
3:102707299:G:A	50	100	1	0.03613
3:102708684:C:T	50	100	1	0.08878
3:102709040:A:G	50	100	1	0.01452
3:102709602:T:G	50	100	0.98	0.01652
3:102709970:A:G	50	100	1	0.01017
3:102710545:C:G	50	100	0.98	0.05065
3:102710689:G:A	50	96	0.88	0.0472
3:102711002:G:A	50	100	1	0.01362
3:102711497:A:C	50	100	1	0.1046
3:102711868:C:T	50	100	0.99	0.01344
3:102711914:G:T	50	100	1	0.01834
3:102712893:C:T	50	100	1	0.1044
3:102713571:T:A	50	100	1	0.01797
3:102713934:T:G	50	100	1	0.1044
3:102714913:G:A	50	100	1	0.01471
3:102715163:C:G	50	100	1	0.08642
3:102715773:G:A	50	100	1	0.03613
3:102715828:A:G	50	100	1	0.0118
3:102715881:A:G	50	98	0.95	0.1992
3:102716100:G:A	50	100	1	0.01362
3:102716300:C:G	50	100	1	0.03613
3:102716563:A:C	50	100	1	0.01561
3:102716666:A:G	50	100	1	0.1044
3:102716960:G:A	50	100	1	0.01362
3:102717121:C:T	50	100	0.92	0.04521
3:102717420:G:C	50	98	0.9	0.04811
3:102717678:G:T	50	100	1	0.05065
3:102718552:C:A	50	100	0.81	0.0394
3:102718688:C:T	50	100	1	0.1044
3:102719705:C:T	50	100	1	0.05065
3:102719722:A:G	50	100	1	0.01924
3:102719846:C:T	50	100	1	0.03613
3:102719977:C:T	50	100	1	0.2277
3:102720574:A:G	50	100	1	0.04067
3:102720692:T:G	50	100	1	0.2128
3:102720957:A:G	50	100	1	0.03649
3:102721158:T:C	50	100	1	0.08025
3:102721309:T:C	50	100	1	0.228
3:102721557:A:G	50	100	1	0.01507
3:102721960:A:G	50	100	1	0.01924
3:102722134:G:C	50	100	1	0.2279
3:102722231:A:G	50	100	1	0.03468
3:102722276:T:G	50	100	1	0.01017
3:102722648:A:C	50	100	1	0.0118
3:102722649:G:A	50	100	1	0.0118
3:102722704:A:T	50	100	1	0.01017
3:102723137:A:G	50	100	1	0.01561
3:102723163:G:A	50	100	1	0.01834
3:102723475:A:G	50	100	0.9	0.01489
3:102723605:G:T	50	100	1	0.04793
3:102723918:A:G	50	100	1	0.01507
3:102724665:C:T	50	100	1	0.1042
3:102724767:C:T	50	100	1	0.01362
3:102724857:C:T	50	100	1	0.04067
3:102724903:C:T	50	100	1	0.01834
3:102725058:A:T	50	100	1	0.03431
3:102725322:T:C	50	100	1	0.01144
3:102725636:G:T	50	100	1	0.07825
3:102725697:T:C	50	98	1	0.01362
3:102725856:G:A	50	100	1	0.01017
3:102725863:C:T	50	100	1	0.104
3:102726015:T:C	50	98	1	0.03667
3:102726036:A:G	50	100	1	0.01507
3:102726097:T:G	50	100	1	0.104
3:102726657:T:C	50	100	1	0.224
3:102726691:G:A	50	100	1	0.104
3:102726804:C:T	50	100	1	0.08533
3:102726894:G:C	50	100	1	0.01761
3:102727024:G:A	50	100	1	0.08079
3:102727027:C:A	50	98	1	0.01507
3:102727051:C:T	48	100	1	0.05138
3:102727088:C:T	31	83.9	0.99	0.3083
3:102727886:C:A	50	100	0.99	0.07807
3:102728283:A:T	50	100	1	0.2088
3:102728965:A:G	50	100	0.98	0.03958
3:102729026:T:C	50	100	0.92	0.04539
3:102729400:T:C	50	100	0.99	0.01725
3:102729949:C:G	50	100	1	0.224
3:102730654:T:C	50	100	1	0.1
3:102731383:A:T	50	100	1	0.01017
3:102731396:C:T	50	100	1	0.03613
3:102731479:A:G	50	98	1	0.2972
3:102731548:T:C	50	100	0.96	0.0216
3:102731655:T:C	50	100	1	0.03631
3:102732236:T:C	50	100	1	0.01943
3:102733152:C:T	50	100	1	0.01017
3:102733611:C:T	50	96	0.98	0.405
3:102733613:C:G	50	98	1	0.104
3:102733879:A:G	50	100	1	0.05211
3:102734173:T:C	50	100	1	0.01017
3:102735208:G:A	50	98	1	0.01725
3:102735225:G:A	50	100	1	0.05102
3:102735226:G:A	50	100	1	0.03776
3:102735352:A:T	50	100	1	0.03613
3:102735427:G:C	50	100	1	0.01235
3:102735869:A:G	50	100	1	0.08569
3:102736057:T:C	50	100	0.94	0.05991
3:102736608:G:A	50	100	1	0.01017
3:102736756:T:C	50	98	0.93	0.2326
3:102736830:C:T	50	100	0.92	0.04757
3:102736886:A:T	50	98	0.99	0.09822
3:102736929:G:C	50	100	0.94	0.0305
3:102737107:A:G	50	98	0.94	0.1806
3:102737607:C:T	50	100	1	0.08079
3:102737824:T:C	50	100	0.99	0.0216
3:102737936:T:C	50	98	0.94	0.2266
3:102737943:T:G	50	98	0.99	0.1184
3:102738274:C:T	50	98	0.99	0.1184
3:102738575:C:T	50	98	0.99	0.1184
3:102738578:C:G	50	98	0.99	0.3455
3:102739180:G:A	50	100	1	0.03014
3:102739354:T:A	50	100	1	0.01216
3:102739370:T:C	50	100	0.99	0.01198
3:102739375:T:C	50	100	0.98	0.09041
3:102739608:T:C	50	100	0.73	0.02633
3:102739626:A:C	50	100	1	0.05301
3:102739726:C:A	50	100	0.95	0.01162
3:102739949:C:T	50	100	0.96	0.03958
3:102740025:C:T	50	100	0.98	0.01906
3:102740135:G:A	50	100	1	0.02977
3:102740527:C:A	50	100	0.95	0.03994
3:102740726:G:T	50	100	1	0.02977
3:102741095:G:C	50	100	0.9	0.02215
3:102741479:C:T	50	100	1	0.03304
3:102741731:G:C	50	100	0.98	0.3206
3:102742072:G:A	50	100	1	0.03468
3:102742080:C:T	50	100	0.98	0.09731
3:102742149:C:T	50	100	0.94	0.01253
3:102742711:C:T	50	100	1	0.0345
3:102742962:C:A	50	100	0.98	0.01107
3:102743384:C:T	50	100	1	0.01271
3:102743558:A:G	50	100	1	0.01779
3:102743562:T:G	50	98	0.96	0.1095
3:102743650:G:A	50	100	1	0.01017
3:102744464:T:C	50	100	0.97	0.0374
3:102744778:T:A	50	100	1	0.01398
3:102744815:G:A	50	100	0.92	0.01725
3:102745124:C:T	50	100	1	0.01416
3:102745456:A:G	50	100	1	0.01307
3:102745603:C:T	50	100	0.97	0.01216
3:102745772:G:A	50	100	0.98	0.01017
3:102746048:C:A	50	98	1	0.0187
3:102746850:C:A	50	100	0.98	0.08515
3:102747115:C:T	50	100	0.92	0.02614
3:102747156:T:G	50	96	0.9	0.1739
3:102747244:T:C	50	100	1	0.02614
3:102747350:G:A	50	100	0.98	0.01107
3:102747389:T:C	50	100	1	0.01779
3:102747701:G:A	50	100	1	0.04793
3:102747975:G:C	50	100	1	0.02614
3:102748207:A:G	50	100	0.99	0.04793
3:102748220:A:G	50	100	0.98	0.08479
3:102748402:C:A	50	100	1	0.01743
3:102748669:A:G	50	100	1	0.01398
3:102748869:A:G	50	100	0.99	0.01906
3:102749019:A:G	50	100	0.97	0.112
3:102749298:G:T	50	98	0.97	0.1449
3:102749335:C:T	50	96	1	0.08479
3:102750177:C:T	50	100	0.87	0.02633
3:102750350:T:C	50	100	0.99	0.01053
3:102750920:A:C	50	100	0.94	0.01761
3:102751606:A:G	50	100	1	0.02542
3:102751804:G:T	50	98	1	0.01688
3:102752071:T:A	50	100	0.99	0.2972
3:102752416:A:G	50	100	0.95	0.01634
3:102752481:G:A	50	100	1	0.01253
3:102753160:A:G	50	98	1	0.01688
3:102753422:T:A	50	98	1	0.01688
3:102753757:G:C	50	100	0.99	0.167
3:102753811:A:G	50	100	0.99	0.2634
3:102754031:A:T	50	100	1	0.04267
3:102754042:T:G	50	100	0.93	0.01362
3:102754140:T:C	50	100	0.99	0.2634
3:102754171:G:A	50	100	1	0.02142
3:102754196:A:C	50	100	1	0.03141
3:102754871:T:G	50	100	0.99	0.2634
3:102755004:G:A	50	98	1	0.01416
3:102755381:A:G	50	98	1	0.01634
3:102755439:C:T	50	100	0.99	0.1173
3:102756176:G:A	50	100	1	0.2634
3:102756488:C:T	50	98	1	0.01416
3:102756489:A:G	50	100	1	0.07208
3:102756729:G:A	50	100	1	0.01107
3:102757853:C:T	50	100	1	0.0158
3:102757993:T:C	50	98	1	0.01416
3:102758366:C:G	50	100	1	0.1674
3:102758507:C:T	50	100	0.99	0.2638
3:102758766:A:C	50	98	1	0.01416
3:102758872:C:T	50	100	1	0.2662
3:102759025:T:C	50	100	0.99	0.06699
3:102759109:T:C	50	100	1	0.2662
3:102759197:C:T	50	100	0.93	0.0138
3:102759368:G:A	50	100	1	0.02378
3:102759371:T:C	50	100	1	0.3297
3:102759374:C:T	50	100	1	0.03431
3:102759587:C:T	50	100	0.93	0.0138
3:102759776:T:C	50	100	1	0.02378
3:102759793:T:C	50	98	1	0.2665
3:102759831:A:G	50	100	1	0.04085
3:102759856:C:A	50	100	1	0.01089
3:102760714:C:T	50	100	1	0.02397
3:102760976:T:C	49	100	0.93	0.0138
3:102760979:A:G	49	100	1	0.02669
3:102761141:C:T	50	98	1	0.01416
3:102761879:T:C	50	98	1	0.01416
3:102762272:G:A	50	100	1	0.02415
3:102762458:A:C	50	100	1	0.01344
3:102762566:A:G	50	100	1	0.04285
3:102763652:A:G	50	100	1	0.02397
3:102763889:C:T	50	98	1	0.01416
3:102763980:G:A	50	100	1	0.02397
3:102763988:A:T	50	100	1	0.02397
3:102764189:C:A	50	100	1	0.02397
3:102764391:T:G	50	100	1	0.02415
3:102764698:A:G	50	100	1	0.02669
3:102764723:T:A	50	100	1	0.02415
3:102764743:G:A	50	100	1	0.02015
3:102765241:T:C	50	100	1	0.2767
3:102765294:C:A	50	100	1	0.2723
3:102766169:T:G	50	100	1	0.1634
3:102766250:A:G	50	100	1	0.02578
3:102766654:C:A	50	100	1	0.02669
3:102766750:T:C	50	100	1	0.02397
3:102766857:C:T	50	100	1	0.02578
3:102766954:T:A	50	98	1	0.01416
3:102767347:A:G	50	100	1	0.02397
3:102767379:C:T	50	100	1	0.03141
3:102767411:A:G	50	100	1	0.02397
3:102767504:A:G	50	100	1	0.02397
3:102767510:C:G	50	100	1	0.02015
3:102767546:G:T	50	100	1	0.01107
3:102767579:T:C	50	100	1	0.02669
3:102767613:C:A	50	100	1	0.02397
3:102767790:T:C	50	100	0.94	0.02415
3:102768110:T:A	50	100	1	0.02669
3:102768519:A:G	50	100	0.99	0.01071
3:102769825:A:G	50	100	1	0.03141
3:102769947:T:C	50	98	1	0.1973
3:102770225:T:C	50	98	1	0.205
3:102770268:T:C	50	100	1	0.1113
3:102770275:C:T	50	100	1	0.02397
3:102770521:A:G	50	100	1	0.2142
3:102770530:C:T	50	98	1	0.01416
3:102770700:C:G	50	100	1	0.2723
3:102770853:G:A	50	100	1	0.02397
3:102771149:A:G	50	98	1	0.01416
3:102771360:A:G	50	100	1	0.02397
3:102771904:G:T	50	100	1	0.2685
3:102772058:C:A	50	100	1	0.01344
3:102772134:T:C	50	100	1	0.2128
3:102772179:T:A	50	100	1	0.3364
3:102772335:G:C	50	100	1	0.2128
3:102773132:G:A	50	100	1	0.03159
3:102773276:A:G	50	100	1	0.02397
3:102773666:G:A	50	100	1	0.02397
3:102773908:G:A	50	100	1	0.02397
3:102773989:C:T	50	100	1	0.2685
3:102774435:A:G	50	100	1	0.04085
3:102774472:T:C	50	98	0.97	0.1776
3:102774715:C:T	50	100	1	0.2442
3:102774770:G:A	50	100	1	0.02415
3:102774867:G:A	50	100	1	0.03141
3:102775154:C:G	50	100	1	0.02596
3:102775234:C:T	50	100	1	0.02415
3:102775690:T:C	50	100	1	0.2131
3:102775692:C:T	50	100	1	0.2398
3:102775706:T:C	49	100	0.98	0.01489
3:102775771:C:T	50	100	1	0.3413
3:102775784:T:G	50	100	1	0.01325
3:102775969:G:T	50	100	1	0.02415
3:102776305:C:G	50	100	1	0.02397
3:102776328:C:G	49	100	1	0.2712
3:102776579:C:T	50	100	1	0.02397
3:102776665:G:A	50	100	0.99	0.2711
3:102776891:G:T	50	100	0.88	0.02505
3:102777036:T:C	50	100	1	0.155
3:102777422:C:A	50	100	1	0.02397
3:102777552:T:C	50	100	1	0.2135
3:102777667:G:A	50	100	0.93	0.01253
3:102777698:T:C	50	94	1	0.3413
3:102777980:T:G	50	98	1	0.1963
3:102778426:G:A	50	98	1	0.02251
3:102778553:G:T	50	100	0.99	0.01452
3:102778588:G:A	50	100	1	0.0236
3:102778601:A:G	50	100	0.86	0.0256
3:102778902:A:G	50	100	1	0.03141
3:102779150:G:A	50	100	1	0.02415
3:102779369:A:G	50	100	1	0.1113
3:102779761:A:T	50	100	1	0.124
3:102779771:G:A	50	100	1	0.0236
3:102779878:G:A	50	100	1	0.0236
3:102780343:G:A	50	100	1	0.2712
3:102780678:C:T	50	100	1	0.3016
3:102781227:G:A	50	100	1	0.2683
3:102781313:G:A	50	100	1	0.124
3:102781582:T:C	50	100	1	0.213
3:102781583:G:A	50	100	0.83	0.01688
3:102781606:G:A	50	100	1	0.0236
3:102781792:T:C	50	100	0.89	0.02687
3:102781893:G:T	50	100	1	0.02596
3:102782122:A:G	50	98	1	0.01289
3:102782410:A:C	50	100	1	0.2391
3:102782496:G:A	50	100	0.98	0.0236
3:102783007:G:A	50	100	0.9	0.01235
3:102783215:A:G	50	100	1	0.1229
3:102783664:C:T	50	100	0.98	0.03141
3:102784473:C:A	50	100	0.98	0.2758
3:102784597:G:A	50	100	0.94	0.03123
3:102784654:T:C	48	95.8	0.98	0.1676
3:102784696:A:G	47	76.6	0.94	0.2458
3:102784907:G:A	50	98	1	0.1215
3:102785302:G:A	50	86	0.98	0.2429
3:102785378:C:T	50	100	0.98	0.14
3:102785726:A:G	50	100	0.99	0.2721
3:102786005:C:T	50	100	1	0.01489
3:102786176:A:G	50	100	0.98	0.3431
3:102786332:G:C	50	100	0.99	0.2729
3:102786549:G:A	50	98	0.86	0.01398
3:102786836:C:T	50	100	0.94	0.03141
3:102786849:C:T	50	100	0.88	0.01107
3:102787095:G:A	50	100	0.9	0.01107
3:102787405:A:C	50	100	0.99	0.1407
3:102787954:C:T	50	100	0.99	0.2407
3:102788485:C:T	50	100	1	0.238
3:102788607:T:A	50	100	1	0.01126
3:102788642:T:C	50	98	0.95	0.0325
3:102789263:C:T	50	100	0.95	0.03141
3:102789689:C:T	50	100	1	0.238
3:102789855:G:A	50	100	0.98	0.3431
3:102790318:C:T	50	100	1	0.1403
3:102790505:G:A	50	100	1	0.1403
3:102790655:C:G	50	98	0.99	0.1654
3:102790935:G:T	50	100	0.99	0.343
3:102791642:T:C	50	100	0.99	0.2721
3:102791777:A:G	50	100	1	0.01471
3:102791788:G:A	50	98	0.98	0.04031
3:102791859:C:T	50	100	0.98	0.3043
3:102792213:C:T	50	100	0.99	0.3471
3:102792604:C:T	50	98	1	0.01779
3:102792728:A:C	50	100	0.97	0.05501
3:102793382:T:G	50	100	1	0.1403
3:102793419:T:C	50	100	0.99	0.238
3:102793436:C:T	50	100	0.99	0.2407
3:102793521:T:C	50	100	0.97	0.05501
3:102793720:T:C	50	100	0.99	0.2382
3:102793737:G:C	50	100	1	0.1403
3:102793984:T:G	45	80	0.92	0.2928
3:102794402:A:T	50	100	0.93	0.01017
3:102795217:T:C	50	100	1	0.01561
3:102796011:A:G	50	100	0.99	0.1467
3:102796048:C:T	50	100	0.99	0.2382
3:102796118:A:G	50	98	0.99	0.1403
3:102796240:T:G	50	100	0.99	0.01961
3:102796515:A:G	50	100	1	0.02415
3:102797017:G:A	50	100	0.88	0.02614
3:102797266:T:G	50	100	0.99	0.2377
3:102797447:G:C	50	100	1	0.1403
3:102797771:A:G	49	100	0.92	0.01979
3:102798011:G:T	50	100	0.82	0.01616
3:102798101:A:T	50	98	0.8	0.02415
3:102798218:G:C	50	100	1	0.1412
3:102798399:G:A	50	100	0.82	0.01688
3:102798539:G:A	50	100	0.96	0.01834
3:102799487:C:T	50	96	0.98	0.291
3:102799607:G:A	50	98	0.65	0.01235
3:102799706:A:T	50	100	1	0.09568
3:102799882:C:T	50	100	0.98	0.2939
3:102800243:T:C	50	98	1	0.02505
3:102800952:C:T	50	100	0.97	0.1334
3:102801362:G:A	50	100	0.9	0.02596
3:102802302:A:T	50	100	0.98	0.02687
3:102802428:C:T	50	100	0.98	0.1216
3:102803080:G:C	50	100	1	0.1649
3:102803498:C:T	50	100	1	0.1302
3:102803785:G:A	50	100	1	0.03159
3:102803882:G:C	50	100	0.97	0.01507
3:102803949:T:A	50	100	0.99	0.1926
3:102804284:T:C	50	100	0.83	0.01017
3:102804385:C:A	50	98	0.99	0.3954
3:102804770:C:G	50	100	0.82	0.02614
3:102804973:A:T	50	100	1	0.03159
3:102805371:C:T	50	98	1	0.02687
3:102805401:A:G	50	100	0.99	0.01616
3:102805457:C:T	50	98	0.98	0.02687
3:102805824:A:G	50	98	1	0.02687
3:102806180:C:T	50	100	0.99	0.0138
3:102806562:C:T	50	98	1	0.04285
3:102806579:A:G	50	100	0.99	0.1394
3:102806903:A:G	50	100	1	0.04285
3:102806940:C:T	50	100	1	0.04285
3:102807308:G:A	50	100	1	0.01598
3:102807357:G:A	50	100	0.99	0.4125
3:102808314:T:C	50	100	0.99	0.01743
3:102808488:C:T	29	93.1	0.74	0.1765
3:102809235:A:G	43	100	0.99	0.4127
3:102809263:G:A	44	100	1	0.1383
3:102809831:C:A	50	100	1	0.01707
3:102809908:A:T	50	100	1	0.04285
3:102809948:T:C	50	100	1	0.01598
3:102810132:C:A	50	100	0.98	0.1812
3:102810475:T:C	50	100	0.99	0.1765
3:102810490:G:A	50	100	1	0.1334
3:102811090:A:G	50	100	0.98	0.0256
3:102811207:T:A	50	100	1	0.03159
3:102811517:A:T	50	100	1	0.04285
3:102811803:C:G	49	100	0.99	0.2308
3:102811954:C:T	50	100	1	0.03704
3:102812098:T:G	50	100	1	0.03159
3:102812157:T:G	50	100	0.98	0.01126
3:102812938:G:T	50	100	1	0.1402
3:102813987:G:A	50	98	1	0.1215
3:102814310:A:T	50	100	1	0.1387
3:102814364:C:T	50	98	1	0.03159
3:102814398:A:C	50	100	0.99	0.01489
3:102814404:A:G	50	100	1	0.03159
3:102814486:A:C	50	100	0.99	0.0187
3:102814602:G:A	50	100	0.99	0.4125
3:102814748:G:A	50	96	0.74	0.02723
3:102814937:G:T	50	100	1	0.01489
3:102815335:A:G	50	100	1	0.01398
3:102815348:T:C	50	100	0.99	0.0256
3:102815469:T:A	50	96	0.79	0.02741
3:102815586:A:T	50	100	1	0.03159
3:102815735:G:C	50	100	1	0.03159
3:102815928:T:A	50	100	1	0.1387
3:102815963:T:C	50	100	1	0.1334
3:102816482:T:A	50	100	0.95	0.01616
3:102817032:A:G	50	100	1	0.01489
3:102817503:A:G	50	100	1	0.02033
3:102817609:G:A	50	96	0.93	0.2182
3:102817639:T:C	50	100	1	0.1385
3:102817815:C:T	50	96	0.8	0.03704
3:102818001:G:T	50	100	1	0.01616
3:102818095:G:A	50	100	1	0.03159
3:102818208:A:G	50	100	1	0.03159
3:102818297:T:C	50	100	1	0.03159
3:102818443:G:A	50	100	1	0.04248
3:102818826:G:A	50	100	1	0.04248
3:102818919:G:A	49	100	1	0.01743
3:102819893:A:G	50	100	1	0.04248
3:102820035:A:T	50	100	1	0.1138
3:102820330:T:C	50	100	1	0.01852
3:102820550:T:C	50	100	1	0.03159
3:102820937:C:A	50	100	1	0.1334
3:102821279:T:C	50	100	1	0.03704
3:102821562:C:T	50	100	1	0.03159
3:102821572:T:G	50	100	1	0.03159
3:102821931:A:G	50	100	0.85	0.01434
3:102822116:C:A	50	100	1	0.04248
3:102822280:T:C	50	76	1	0.4503
3:102822661:C:A	50	100	1	0.1385
3:102822894:C:T	49	100	1	0.01743
3:102822960:A:G	50	100	1	0.1385
3:102822998:T:C	50	100	1	0.1385
3:102823011:G:A	50	100	1	0.03086
3:102823209:G:T	50	100	1	0.02633
3:102823356:A:G	50	100	1	0.1966
3:102823412:G:C	50	100	1	0.2446
3:102823434:C:G	50	100	1	0.1966
3:102823435:T:A	50	100	1	0.1966
3:102823444:T:C	50	100	1	0.02633
3:102823477:G:A	50	100	1	0.0256
3:102823558:C:T	50	100	1	0.1966
3:102823851:A:G	50	100	1	0.2444
3:102823860:C:T	50	100	1	0.1334
3:102823988:A:C	49	91.8	1	0.1966
3:102824090:G:A	50	100	1	0.1966
3:102824271:T:C	50	100	1	0.2444
3:102824464:G:A	49	100	1	0.1385
3:102824694:C:T	50	100	1	0.01507
3:102824696:T:C	50	100	1	0.1966
3:102824766:G:A	50	100	1	0.1966
3:102824800:G:T	50	100	1	0.0187
3:102824843:G:A	50	96	1	0.4123
3:102824911:T:C	50	100	1	0.1674
3:102824959:T:C	50	100	1	0.01852
3:102825080:C:T	50	100	1	0.04775
3:102825081:C:A	50	100	1	0.04847
3:102825372:G:A	50	98	1	0.05047
3:102825375:G:A	50	100	1	0.03159
3:102825435:A:G	50	98	1	0.197
3:102825529:G:A	50	100	1	0.4123
3:102825571:C:T	50	100	1	0.2444
3:102825736:T:C	50	82	1	0.4125
3:102825900:G:C	50	100	1	0.1966
3:102825930:G:A	50	100	1	0.1659
3:102825950:A:G	50	100	1	0.1765
3:102825955:A:G	50	100	1	0.1966
3:102825995:T:C	50	100	1	0.2444
3:102826074:C:T	50	100	1	0.02633
3:102826117:A:G	50	100	1	0.1674
3:102826247:G:A	50	100	1	0.4127
3:102826264:A:T	50	100	1	0.1385
3:102826668:T:C	50	100	1	0.1385
3:102826803:T:A	50	100	1	0.2444
3:102826839:A:T	50	100	1	0.1966
3:102826933:T:C	50	100	1	0.03159
3:102827047:A:G	50	100	1	0.01616
3:102827439:A:G	50	100	1	0.01398
3:102827544:A:C	50	100	1	0.04775
3:102827628:A:G	50	100	1	0.04775
3:102827724:T:G	50	100	1	0.02633
3:102827859:G:T	50	100	1	0.4136
3:102827881:T:A	50	100	1	0.04775
3:102827903:A:T	50	100	1	0.1966
3:102827985:A:C	50	100	1	0.04793
3:102828053:G:C	50	100	1	0.03159
3:102828254:G:A	50	100	1	0.01816
3:102828305:A:T	50	100	1	0.02015
3:102828317:T:C	50	100	1	0.02633
3:102828542:C:G	50	98	1	0.2444
3:102828639:A:G	50	100	1	0.1235
3:102828742:G:C	50	100	1	0.1411
3:102828785:C:T	50	100	1	0.02015
3:102828800:T:A	50	100	1	0.1966
3:102828965:T:C	50	100	1	0.01943
3:102829187:C:T	50	100	1	0.1412
3:102829290:A:G	50	100	0.83	0.01017
3:102829329:T:C	50	100	1	0.1973
3:102829369:G:A	50	98	1	0.1215
3:102829444:G:T	50	100	1	0.01943
3:102829699:T:C	50	100	1	0.2449
3:102829709:A:G	50	100	0.99	0.1304
3:102829747:G:T	50	100	1	0.04775
3:102829903:A:T	50	100	1	0.03159
3:102829958:G:A	50	100	1	0.4214
3:102830121:A:G	50	100	1	0.1674
3:102830414:A:T	50	100	1	0.0187
3:102830598:T:G	50	100	1	0.04775
3:102830690:C:T	50	100	1	0.4568
3:102830753:C:T	50	100	1	0.2447
3:102830789:C:T	50	100	1	0.1966
3:102831106:G:A	50	100	1	0.1966
3:102831119:C:T	50	100	1	0.4123
3:102831324:A:G	50	100	0.99	0.252
3:102831344:G:C	50	100	1	0.04775
3:102831448:A:G	50	100	1	0.02633
3:102831560:A:G	50	100	1	0.2079
3:102831656:G:A	50	100	1	0.2442
3:102831751:A:G	50	100	0.99	0.2444
3:102831757:T:C	50	100	1	0.1383
3:102831960:C:T	50	100	1	0.03159
3:102831961:G:T	50	100	1	0.1235
3:102831981:T:C	50	98	0.99	0.1298
3:102832158:C:T	50	100	1	0.2444
3:102832200:C:T	50	100	1	0.1966
3:102832370:T:A	50	100	1	0.1672
3:102832597:T:C	50	100	1	0.2444
3:102832617:T:A	50	98	1	0.07988
3:102832780:T:A	50	100	1	0.01507
3:102832808:C:T	50	100	1	0.1235
3:102833008:C:T	50	100	1	0.03468
3:102833087:A:G	50	100	1	0.1215
3:102833151:A:G	50	100	1	0.1209
3:102833209:T:G	50	100	1	0.07317
3:102833249:C:A	50	100	1	0.1498
3:102833272:A:G	50	100	1	0.01725
3:102833279:C:T	50	100	1	0.01289
3:102833392:G:A	50	100	1	0.1209
3:102833485:A:G	50	100	1	0.07317
3:102833497:T:G	50	100	1	0.1088
3:102833580:G:A	50	100	1	0.07317
3:102833595:T:A	50	100	1	0.4121
3:102833688:A:G	50	100	1	0.07317
3:102833693:G:A	50	100	1	0.01289
3:102833766:G:A	50	100	1	0.02015
3:102833786:A:G	50	100	1	0.04775
3:102833987:A:G	50	100	1	0.1209
3:102834435:G:A	50	100	1	0.1211
3:102834680:G:T	50	100	1	0.1385
3:102834694:T:C	50	100	1	0.01507
3:102834709:G:C	50	100	1	0.07335
3:102834763:C:G	50	100	1	0.1411
3:102834777:T:G	50	100	0.99	0.4129
3:102834780:T:C	50	100	1	0.1209
3:102834926:C:G	50	100	1	0.1209
3:102834965:C:T	50	100	1	0.1218
3:102834987:C:G	49	100	1	0.01725
3:102835013:A:G	49	100	1	0.03704
3:102835055:C:T	50	100	1	0.1209
3:102835091:A:C	50	100	1	0.07335
3:102835127:T:C	50	100	1	0.1209
3:102835183:C:A	50	100	0.95	0.05084
3:102835355:G:C	50	100	1	0.4123
3:102835448:T:C	50	100	1	0.1235
3:102835513:A:G	50	100	1	0.03195
3:102835540:C:A	50	98	0.92	0.03885
3:102836086:T:A	50	100	1	0.4098
3:102836303:G:A	50	100	1	0.06318
3:102836435:T:A	50	100	1	0.04702
3:102836534:G:A	50	100	1	0.05955
3:102836641:A:G	50	100	1	0.3511
3:102836737:C:A	50	100	1	0.01725
3:102836942:T:C	50	100	1	0.03177
3:102836953:G:A	50	100	1	0.03286
3:102836956:T:C	50	100	1	0.05156
3:102837078:T:C	50	100	1	0.05919
3:102837079:G:A	50	100	1	0.02669
3:102837112:A:G	50	100	1	0.4107
3:102837113:T:A	50	100	1	0.05919
3:102837178:T:C	50	100	1	0.05901
3:102837437:G:A	50	100	1	0.01852
3:102837782:A:G	50	100	1	0.02633
3:102837803:G:T	50	100	1	0.4098
3:102838143:A:G	50	100	0.99	0.02614
3:102838227:A:G	50	100	1	0.03268
3:102838458:T:A	50	100	1	0.4098
3:102838479:G:C	50	100	1	0.1414
3:102838491:C:G	50	100	1	0.4098
3:102838647:A:G	50	100	1	0.1855
3:102839003:C:G	50	100	1	0.05882
3:102839007:A:T	50	100	1	0.03268
3:102839031:C:T	50	100	1	0.02633
3:102839032:G:A	50	100	1	0.03268
3:102839070:T:C	50	100	1	0.02614
3:102839090:C:T	50	100	1	0.05882
3:102839112:G:A	50	100	1	0.06609
3:102839332:C:T	50	100	1	0.03268
3:102839469:T:C	50	100	0.98	0.03268
3:102839766:G:A	50	100	0.98	0.0256
3:102839792:A:G	50	100	1	0.04702
3:102839897:A:G	50	100	1	0.05882
3:102839957:C:A	50	100	1	0.02614
3:102840043:T:C	50	100	1	0.1855
3:102840065:A:G	50	100	1	0.13
3:102840078:T:G	50	100	1	0.05882
3:102840080:C:G	50	100	1	0.4098
3:102840116:T:C	50	100	1	0.03268
3:102840200:C:A	50	100	1	0.1649
3:102840232:G:A	50	98	1	0.03341
3:102840301:G:A	50	100	0.98	0.0158
3:102840332:T:C	50	100	1	0.05901
3:102840401:C:T	50	100	1	0.02614
3:102840491:C:T	50	100	1	0.03268
3:102840595:A:G	50	100	1	0.03268
3:102840692:T:C	50	100	1	0.05882
3:102840708:C:A	50	100	1	0.04775
3:102840888:T:C	50	100	1	0.03395
3:102841153:C:G	50	100	1	0.03704
3:102841230:G:A	50	100	1	0.04012
3:102841250:A:G	50	100	1	0.02614
3:102841372:G:T	50	100	1	0.0472
3:102841432:A:G	50	100	1	0.3509
3:102841449:G:A	50	98	0.8	0.04956
3:102841667:A:G	50	100	1	0.1859
3:102841714:G:A	50	100	1	0.02614
3:102841813:C:T	50	100	1	0.01489
3:102841850:C:A	50	100	1	0.03286
3:102841862:C:G	50	100	1	0.02614
3:102841892:C:T	50	100	1	0.03268
3:102841904:A:G	50	100	1	0.1298
3:102841939:C:T	50	100	1	0.03268
3:102842065:C:T	50	100	1	0.03268
3:102842079:C:T	50	98	1	0.05919
3:102842145:G:A	50	100	1	0.02614
3:102842160:C:T	50	100	1	0.1643
3:102842161:G:A	50	100	1	0.4096
3:102842183:C:T	50	100	1	0.1445
3:102842256:T:C	50	100	0.95	0.01144
3:102842317:G:T	50	100	1	0.03159
3:102842330:T:C	50	100	1	0.02614
3:102842631:G:A	50	100	1	0.0472
3:102842676:C:G	50	100	1	0.03268
3:102842682:A:T	50	100	1	0.03268
3:102842724:G:T	50	100	1	0.03268
3:102842786:C:T	50	100	1	0.03268
3:102842861:C:T	50	100	1	0.03268
3:102842907:T:C	50	100	1	0.1305
3:102842929:C:T	50	100	1	0.05882
3:102842947:G:T	50	100	1	0.03268
3:102843083:G:A	50	100	0.93	0.01779
3:102843316:A:G	49	93.9	0.74	0.03849
3:102843318:A:G	50	78	0.92	0.4909
3:102843320:A:G	47	76.6	0.62	0.01071
3:102843498:C:T	50	98	0.76	0.0374
3:102843513:C:T	50	100	1	0.03268
3:102843593:A:G	50	100	1	0.03268
3:102843664:T:C	50	100	1	0.02614
3:102843874:A:T	50	100	1	0.01852
3:102843879:C:A	50	100	1	0.4099
3:102843937:T:C	50	100	1	0.05882
3:102844120:A:G	50	100	1	0.03268
3:102844205:A:G	50	100	1	0.03159
3:102844305:C:G	50	100	1	0.02614
3:102844368:C:T	50	100	1	0.03268
3:102844451:C:T	50	100	1	0.1389
3:102844520:G:A	50	100	1	0.1445
3:102844644:T:C	50	100	1	0.4152
3:102844719:G:A	50	100	1	0.02705
3:102844737:T:C	50	100	0.9	0.02415
3:102844856:T:A	50	100	1	0.05882
3:102844861:G:T	50	100	1	0.05882
3:102844869:C:A	50	100	1	0.4099
3:102844965:A:C	50	100	1	0.4103
3:102845037:T:C	50	100	1	0.1462
3:102845043:G:A	50	98	1	0.04412
3:102845099:A:G	50	100	1	0.05882
3:102845313:G:T	50	100	0.91	0.02614
3:102845316:A:T	50	100	1	0.3511
3:102845424:G:A	50	100	1	0.03268
3:102845683:T:G	50	100	1	0.01834
3:102845799:C:T	50	100	1	0.03268
3:102846118:G:C	50	100	1	0.1861
3:102846281:G:A	50	100	0.91	0.01344
3:102846337:A:G	50	100	1	0.01888
3:102846398:G:A	50	100	1	0.01035
3:102846453:A:G	50	100	1	0.3775
3:102846508:T:C	50	100	1	0.0472
3:102846526:C:T	50	100	1	0.05882
3:102846580:G:A	50	100	1	0.03159
3:102846645:A:G	50	100	1	0.03268
3:102846758:T:G	50	100	1	0.02614
3:102846835:T:C	50	100	1	0.02614
3:102846892:T:C	50	100	1	0.03268
3:102847052:A:C	50	100	1	0.02614
3:102847063:C:T	50	100	1	0.02614
3:102847246:C:T	50	100	1	0.02614
3:102847309:T:C	50	100	1	0.0472
3:102847368:A:G	50	100	1	0.03413
3:102847435:G:A	50	100	1	0.1645
3:102847482:A:G	50	100	1	0.4099
3:102847566:C:T	50	100	1	0.03159
3:102847583:T:C	50	100	1	0.05882
3:102847590:C:T	50	98	1	0.4099
3:102847594:C:T	50	100	1	0.1645
3:102847626:C:T	50	100	1	0.03268
3:102847762:A:G	50	100	1	0.4099
3:102847809:G:A	50	100	1	0.02015
3:102847875:T:G	50	100	1	0.3509
3:102847904:C:T	50	100	1	0.05882
3:102847970:G:A	50	100	1	0.03268
3:102847976:C:A	50	100	1	0.03268
3:102848018:A:G	50	100	1	0.03268
3:102848055:A:G	50	100	1	0.03268
3:102848108:G:A	50	100	1	0.02614
3:102848213:T:G	50	100	1	0.05882
3:102848369:A:G	50	100	1	0.1645
3:102848495:T:G	50	100	1	0.05882
3:102848638:T:C	50	100	1	0.02614
3:102848669:A:C	50	100	1	0.1859
3:102848689:G:A	50	100	1	0.02633
3:102848779:A:G	50	100	1	0.05882
3:102848806:C:T	50	100	1	0.4101
3:102848984:A:C	50	100	1	0.02614
3:102849063:G:A	50	100	0.96	0.03468
3:102849086:C:A	50	96	0.92	0.2168
3:102849155:T:C	50	100	1	0.05882
3:102849219:C:T	50	100	1	0.01616
3:102849424:C:G	50	100	1	0.03268
3:102849459:C:T	50	100	1	0.02614
3:102849460:G:A	50	100	1	0.1647
3:102849467:C:T	50	100	1	0.01707
3:102849492:T:C	50	100	1	0.1645
3:102849637:G:T	50	100	1	0.05882
3:102849639:T:A	50	100	1	0.02614
3:102849677:A:G	49	100	1	0.3511
3:102849755:C:G	50	100	1	0.03286
3:102849756:G:A	50	98	1	0.4101
3:102849904:C:G	50	100	1	0.4101
3:102850104:A:G	50	100	1	0.03286
3:102850163:A:C	50	100	0.82	0.03486
3:102850168:A:C	50	94	1	0.3793
3:102850195:A:T	50	100	1	0.05901
3:102850229:C:A	50	100	1	0.4105
3:102850272:C:T	50	96	0.92	0.1767
3:102850318:G:A	50	100	1	0.02614
3:102850339:C:T	50	100	1	0.02578
3:102850361:A:T	50	100	1	0.4101
3:102850408:A:C	50	100	1	0.1304
3:102850427:G:A	50	100	1	0.02614
3:102850477:T:A	50	100	1	0.02614
3:102851030:A:G	50	100	1	0.4103
3:102851073:T:G	50	100	1	0.4099
3:102851114:T:G	50	100	1	0.01761
3:102851119:A:G	50	100	1	0.4099
3:102851121:C:T	49	100	1	0.03268
3:102851122:G:A	50	100	1	0.01489
3:102851208:C:A	50	100	1	0.03268
3:102851223:A:T	50	100	1	0.05882
3:102851253:G:C	50	100	1	0.05919
3:102851397:G:A	50	100	1	0.03268
3:102851403:A:G	50	100	1	0.0472
3:102851425:A:G	50	100	1	0.1242
3:102851510:A:C	50	100	1	0.03159
3:102851560:G:A	50	100	1	0.02614
3:102851583:G:A	50	100	1	0.03268
3:102851720:C:A	50	100	1	0.0472
3:102851778:A:G	50	100	1	0.1302
3:102851798:T:C	50	100	1	0.05882
3:102851854:A:G	50	100	1	0.1389
3:102852057:C:A	50	100	1	0.02614
3:102852074:T:C	50	100	1	0.05882
3:102852192:C:A	50	100	1	0.03268
3:102852256:T:G	50	100	0.97	0.03268
3:102852409:T:C	50	100	1	0.03268
3:102852513:T:C	50	100	1	0.1387
3:102852542:C:A	50	100	1	0.02614
3:102852793:T:C	50	100	1	0.05882
3:102852830:T:A	50	100	1	0.01707
3:102852865:G:C	50	100	1	0.02633
3:102852897:T:C	50	100	1	0.02614
3:102852940:G:C	50	100	1	0.1403
3:102853062:C:T	50	100	1	0.1387
3:102853129:A:G	50	100	1	0.0187
3:102853200:T:C	50	100	1	0.4098
3:102853201:G:A	50	96	0.99	0.04702
3:102853464:T:G	50	100	1	0.4098
3:102853482:G:A	50	100	1	0.03268
3:102853549:G:A	50	100	1	0.03268
3:102853597:A:G	50	100	1	0.03268
3:102853769:C:T	50	100	1	0.1445
3:102853840:G:T	50	100	1	0.384
3:102853842:A:G	50	100	1	0.1647
3:102853907:T:C	50	98	1	0.3515
3:102853926:C:T	50	100	1	0.0472
3:102853959:C:G	50	100	1	0.03159
3:102854053:A:G	50	100	1	0.3845
3:102854066:A:G	50	100	0.98	0.3513
3:102854185:G:A	50	100	1	0.4098
3:102854190:G:A	50	100	1	0.1643
3:102854267:A:G	50	100	1	0.3509
3:102854316:T:C	50	100	1	0.3836
3:102854321:A:G	50	100	1	0.3838
3:102854339:A:G	50	100	1	0.2262
3:102854446:C:G	50	100	1	0.1445
3:102854483:A:G	50	100	1	0.03268
3:102854527:C:T	50	100	0.99	0.02614
3:102854764:G:C	50	100	1	0.1385
3:102854961:A:G	50	100	1	0.3824
3:102855036:A:T	50	100	1	0.3825
3:102855113:G:A	50	100	1	0.3842
3:102855133:A:G	50	100	1	0.3833
3:102855247:A:G	50	100	1	0.3825
3:102855296:G:A	50	100	1	0.03141
3:102855349:G:A	50	98	0.99	0.3838
3:102855378:A:G	50	98	1	0.3845
3:102855388:G:A	50	100	1	0.02015
3:102855392:G:A	50	100	1	0.3838
3:102855716:C:T	50	100	1	0.3836
3:102855720:T:C	50	100	1	0.01707
3:102855815:T:C	50	100	1	0.2302
3:102855984:G:A	50	100	1	0.3889
3:102855986:G:A	50	100	1	0.1104
3:102855996:C:T	50	100	1	0.0158
3:102856206:A:G	50	100	1	0.3893
3:102856309:G:A	50	100	1	0.3891
3:102856427:A:T	50	100	1	0.1305
3:102856437:T:C	50	100	1	0.3903
3:102856521:A:G	50	100	1	0.3891
3:102856770:C:T	50	100	1	0.3905
3:102856798:C:T	50	100	1	0.3902
3:102856858:T:C	50	100	1	0.3902
3:102856906:A:C	50	100	1	0.3903
3:102857010:G:T	50	100	1	0.3891
3:102857032:T:A	50	100	1	0.01489
3:102857204:T:A	50	100	1	0.02705
3:102857205:T:A	50	100	1	0.13
3:102857345:T:A	50	100	1	0.01489
3:102857520:C:T	50	100	1	0.02015
3:102857575:A:C	50	100	1	0.4099
3:102857578:T:C	50	100	1	0.02052
3:102857682:C:A	50	100	1	0.3885
3:102857696:T:C	50	100	1	0.4098
3:102857765:G:A	50	98	1	0.3885
3:102857845:A:T	50	100	1	0.4096
3:102857942:C:A	50	98	0.98	0.1402
3:102857943:C:T	48	97.9	1	0.3894
3:102857989:C:G	49	93.9	1	0.3898
3:102858007:C:T	50	100	1	0.1376
3:102858090:C:T	49	98	1	0.134
3:102858091:T:C	49	98	1	0.1329
3:102858129:G:C	47	100	0.99	0.158
3:102858166:C:G	50	100	1	0.3885
3:102858279:A:G	50	100	1	0.3885
3:102858312:T:G	50	94	1	0.4161
3:102858405:T:A	50	100	0.99	0.1574
3:102858465:A:G	50	100	1	0.01852
3:102858523:C:A	50	100	1	0.3878
3:102858559:T:C	50	100	1	0.1086
3:102858824:C:T	49	100	1	0.3909
3:102858825:A:G	49	100	1	0.3878
3:102859057:A:G	50	100	1	0.01707
3:102859080:G:A	50	100	1	0.3893
3:102859297:C:G	50	100	1	0.02015
3:102859312:A:C	50	100	1	0.4101
3:102859357:C:T	50	100	1	0.03776
3:102859626:A:G	50	100	1	0.388
3:102859677:G:A	50	98	1	0.3893
3:102859840:G:A	50	100	1	0.02015
3:102859848:A:T	50	100	1	0.3885
3:102859910:A:G	50	100	1	0.3882
3:102860021:C:T	50	100	0.99	0.02433
3:102860022:G:A	50	100	1	0.02015
3:102860055:A:G	50	100	1	0.1382
3:102860067:A:G	50	100	1	0.3911
3:102860126:G:A	50	100	1	0.3891
3:102860134:G:A	50	100	1	0.4198
3:102860141:T:C	50	100	0.99	0.3882
3:102860250:T:C	50	100	1	0.0345
3:102860267:G:T	50	100	1	0.3893
3:102860280:G:T	50	100	1	0.1572
3:102860364:T:C	50	100	1	0.3887
3:102860467:A:G	50	100	1	0.03159
3:102860685:G:A	50	100	1	0.3887
3:102861094:C:T	50	100	0.97	0.04557
3:102861155:C:T	50	100	1	0.02015
3:102861394:G:A	50	100	0.96	0.02505
3:102861555:T:C	50	100	1	0.01489
3:102861599:C:A	50	100	1	0.1117
3:102861615:C:T	50	100	1	0.2304
3:102861651:A:G	50	100	1	0.3887
3:102861844:A:G	50	100	1	0.3896
3:102862188:C:G	50	100	1	0.02015
3:102862260:A:G	50	100	1	0.3896
3:102862292:A:C	50	100	1	0.3896
3:102862352:T:C	50	100	1	0.2959
3:102862419:A:G	50	100	1	0.39
3:102862480:T:C	50	100	1	0.1574
3:102862593:A:G	50	100	1	0.2958
3:102862705:G:A	50	100	1	0.03159
3:102862712:G:A	50	98	1	0.1385
3:102862718:T:C	50	100	1	0.02015
3:102862821:G:A	50	100	1	0.2958
3:102862862:A:C	50	100	1	0.0935
3:102863104:A:G	50	100	1	0.1572
3:102863116:G:C	50	100	1	0.3896
3:102863195:G:A	50	100	1	0.3896
3:102863304:T:A	50	100	1	0.2958
3:102863358:T:G	50	100	1	0.1333
3:102863477:G:A	50	98	1	0.09241
3:102863660:T:G	50	100	1	0.1382
3:102863818:G:T	50	100	1	0.3896
3:102863937:G:A	50	100	1	0.3896
3:102864193:A:G	50	100	1	0.06082
3:102864222:T:C	50	100	1	0.01688
3:102864427:A:G	50	100	1	0.3902
3:102864479:A:T	50	100	1	0.2958
3:102864487:A:G	50	100	1	0.0935
3:102864492:T:C	50	100	1	0.0935
3:102864534:G:A	50	100	1	0.01852
3:102864556:T:C	50	100	1	0.3896
3:102864618:C:G	50	100	1	0.4098
3:102864832:T:C	50	100	1	0.3896
3:102864843:T:C	50	100	1	0.0935
3:102864890:G:C	50	100	1	0.2958
3:102865036:G:A	50	100	1	0.02015
3:102865387:T:G	50	98	0.92	0.0276
3:102865600:C:T	50	100	1	0.0935
3:102865642:T:C	50	100	1	0.2967
3:102865706:G:A	50	92	0.86	0.1004
3:102865743:C:T	50	100	1	0.01489
3:102866029:A:G	50	100	1	0.3898
3:102866076:C:T	50	100	1	0.2965
3:102866102:T:G	50	100	1	0.3898
3:102866171:T:C	50	100	1	0.2959
3:102866172:G:A	50	100	1	0.0935
3:102866433:T:A	50	100	1	0.1385
3:102866738:C:A	50	100	1	0.03177
3:102866886:C:T	50	100	1	0.2505
3:102866938:C:A	50	100	1	0.2958
3:102867096:T:C	50	98	1	0.3896
3:102867122:T:A	50	100	1	0.2958
3:102867136:C:T	50	100	1	0.2958
3:102867146:A:C	50	100	1	0.2958
3:102867155:A:G	50	100	1	0.2961
3:102867157:T:C	50	100	1	0.0935
3:102867197:A:G	50	100	1	0.3005
3:102867206:G:T	50	100	1	0.3902
3:102867223:G:T	50	100	1	0.01707
3:102867274:G:C	50	100	1	0.03704
3:102867361:G:A	50	100	1	0.1135
3:102867370:T:A	50	100	1	0.4564
3:102867410:A:G	50	100	1	0.1113
3:102867593:C:T	50	100	1	0.02015
3:102868180:G:T	50	100	1	0.09241
3:102868214:C:G	50	100	1	0.09241
3:102868572:G:A	50	100	1	0.02015
3:102868635:C:A	50	100	1	0.1382
3:102868867:C:A	50	100	1	0.09241
3:102868968:A:G	50	100	1	0.02378
3:102869056:C:T	50	100	1	0.01489
3:102869505:C:A	50	100	1	0.03468
3:102869585:T:G	50	100	1	0.1995
3:102869652:A:G	50	100	1	0.3775
3:102869774:G:A	50	100	1	0.0256
3:102869805:T:A	50	100	1	0.1576
3:102869821:A:T	50	100	1	0.2184
3:102869845:A:G	50	98	0.98	0.1391
3:102869968:T:C	50	100	1	0.1334
3:102869987:C:A	50	100	1	0.03232
3:102870064:C:T	50	100	1	0.1336
3:102870065:A:G	50	100	1	0.1387
3:102870092:C:T	50	100	1	0.3775
3:102870104:C:T	50	100	0.99	0.02433
3:102870342:T:C	50	100	1	0.1385
3:102870361:T:C	50	100	1	0.409
3:102870481:T:A	50	100	1	0.1334
3:102870518:C:G	50	100	0.98	0.06536
3:102870537:A:G	50	100	1	0.1389
3:102870908:G:A	50	98	1	0.4573
3:102871143:A:G	50	100	1	0.01289
3:102871165:G:A	50	100	1	0.03159
3:102871194:T:G	49	95.9	0.85	0.01344
3:102871196:T:G	50	88	0.92	0.08152
3:102871200:G:T	48	91.7	0.96	0.1231
3:102871202:G:T	49	93.9	0.82	0.06173
3:102871519:T:C	50	100	1	0.1333
3:102871542:C:T	50	100	1	0.1333
3:102871613:A:C	50	100	1	0.01924
3:102871738:G:A	50	100	1	0.1333
3:102871740:C:A	50	100	1	0.1333
3:102871793:T:C	50	100	0.98	0.02397
3:102872059:T:A	50	100	1	0.3771
3:102872193:T:A	50	100	1	0.01489
3:102872229:T:C	50	100	1	0.1331
3:102872232:G:A	50	100	0.93	0.02106
3:102872354:T:C	50	100	1	0.1329
3:102872442:A:G	50	100	1	0.1329
3:102872539:A:G	50	100	1	0.1329
3:102872582:A:G	50	100	0.78	0.02669
3:102872607:A:G	50	100	0.99	0.2235
3:102872693:T:G	50	100	0.95	0.02397
3:102872727:C:T	50	100	0.99	0.4087
3:102873002:A:G	50	100	1	0.01107
3:102873169:T:C	50	100	0.94	0.01688
3:102873420:T:A	50	100	0.91	0.02596
3:102873563:A:T	50	100	1	0.1414
3:102873580:A:G	50	100	1	0.1302
3:102873730:A:T	50	100	1	0.01852
3:102873800:C:T	50	100	1	0.1302
3:102873887:C:T	50	98	0.91	0.04285
3:102873995:C:T	50	100	1	0.1414
3:102874425:C:G	50	100	1	0.3571
3:102874472:A:G	50	100	1	0.1111
3:102874710:G:A	50	100	1	0.2264
3:102874871:G:A	50	100	1	0.1302
3:102874941:G:A	50	100	1	0.4089
3:102875153:G:A	50	100	1	0.1304
3:102875160:C:T	50	100	1	0.1307
3:102875161:A:G	50	100	1	0.1411
3:102875228:C:T	50	100	1	0.1304
3:102875264:G:C	50	100	1	0.06118
3:102875365:T:C	50	100	1	0.2264
3:102875679:T:A	50	100	1	0.1304
3:102875717:T:A	50	100	1	0.0236
3:102875752:G:A	50	100	1	0.1304
3:102876062:C:G	50	100	1	0.3573
3:102876093:A:G	50	100	1	0.1305
3:102876159:C:T	50	100	1	0.1305
3:102876192:T:G	50	100	1	0.3773
3:102876226:T:C	50	100	1	0.3773
3:102876237:A:G	50	100	1	0.1304
3:102876248:G:T	50	100	1	0.01997
3:102876263:T:C	50	100	1	0.1304
3:102876291:G:C	50	100	1	0.1304
3:102876354:C:T	50	100	1	0.0236
3:102876759:A:T	50	100	0.96	0.1305
3:102876850:G:T	50	100	1	0.0236
3:102876945:A:G	49	100	1	0.01471
3:102877318:G:A	50	100	1	0.1304
3:102877353:T:C	50	100	0.99	0.1298
3:102877504:T:G	50	100	1	0.1304
3:102877532:A:C	50	100	1	0.03177
3:102877598:T:C	50	100	1	0.1304
3:102877751:C:A	50	100	1	0.1305
3:102878251:T:C	50	100	1	0.1311
3:102878268:A:G	50	100	1	0.1304
3:102878385:A:T	50	98	1	0.1416
3:102878439:A:T	50	100	1	0.06118
3:102878442:G:T	50	100	1	0.2264
3:102878473:C:A	50	100	1	0.1304
3:102878521:A:G	50	100	0.99	0.1412
3:102878541:T:C	50	100	1	0.1304
3:102878627:A:G	50	100	0.98	0.1304
3:102878723:C:T	50	98	1	0.01997
3:102879095:A:G	50	100	1	0.02415
3:102879269:C:T	50	98	0.97	0.341
3:102879297:C:T	50	100	1	0.1304
3:102879298:C:A	50	100	1	0.03704
3:102879430:T:C	50	100	1	0.1304
3:102879599:T:A	50	100	1	0.1304
3:102879636:G:A	50	100	1	0.01816
3:102879668:T:G	50	100	1	0.02052
3:102879992:G:T	50	100	0.82	0.02614
3:102880065:A:G	50	100	1	0.0138
3:102880190:T:C	50	98	1	0.2264
3:102880433:C:A	50	100	1	0.1411
3:102880494:G:C	50	100	1	0.1304
3:102880752:A:G	50	100	1	0.3773
3:102880829:A:G	50	100	1	0.01489
3:102880931:A:G	50	100	1	0.2269
3:102881289:G:A	50	100	1	0.06118
3:102881496:G:A	50	100	1	0.01997
3:102881625:A:T	50	100	0.78	0.03758
3:102881631:C:G	50	100	1	0.01489
3:102881643:G:A	50	100	1	0.0236
3:102881672:C:A	50	100	1	0.06118
3:102881728:G:T	50	98	1	0.02215
3:102882168:A:G	50	98	1	0.01325
3:102882377:T:C	50	100	1	0.1305
3:102882418:T:A	50	100	1	0.1414
3:102882523:C:G	50	100	1	0.1289
3:102882583:T:A	50	100	1	0.1304
3:102882890:G:T	50	100	1	0.03704
3:102882926:G:A	50	100	1	0.396
3:102882941:T:C	50	100	1	0.4092
3:102882994:C:T	50	100	1	0.1412
3:102883028:A:G	50	100	1	0.01997
3:102883101:A:G	50	100	1	0.03177
3:102883333:T:A	50	100	1	0.0236
3:102883389:C:T	50	100	1	0.01997
3:102883501:A:G	50	100	1	0.2269
3:102883558:G:C	50	100	1	0.0236
3:102883906:T:C	50	100	1	0.06118
3:102884075:C:T	50	100	1	0.03704
3:102884076:T:C	50	100	1	0.01489
3:102884491:T:C	50	100	0.95	0.01216
3:102884678:A:G	50	100	1	0.01834
3:102884719:T:G	50	100	1	0.03177
3:102884955:G:T	50	100	1	0.1304
3:102884993:T:C	50	100	1	0.1304
3:102885132:A:G	50	100	1	0.1305
3:102885336:A:G	50	100	1	0.02415
3:102885859:C:T	50	100	0.99	0.1416
3:102886347:G:C	50	100	0.99	0.2028
3:102886626:G:A	50	100	0.99	0.2028
3:102887168:T:G	50	100	1	0.03232
3:102887187:A:G	50	100	1	0.4196
3:102887437:T:G	50	100	1	0.0236
3:102887499:G:C	50	100	1	0.1307
3:102887548:C:T	50	100	1	0.01834
3:102887970:G:T	50	100	0.88	0.07026
3:102888061:G:A	50	100	1	0.02415
3:102888079:T:A	50	100	0.99	0.4098
3:102888167:C:A	50	100	1	0.01707
3:102888340:G:A	50	98	0.99	0.2729
3:102888628:T:A	50	100	0.99	0.1342
3:102888645:C:T	50	100	1	0.1296
3:102888658:T:A	50	100	1	0.01489
3:102888693:G:A	50	100	1	0.1874
3:102888839:A:G	50	100	1	0.01997
3:102888935:G:A	50	100	0.99	0.4109
3:102888949:A:C	50	100	1	0.2456
3:102888999:A:G	50	100	0.99	0.1952
3:102889303:A:G	50	100	1	0.02197
3:102889324:G:A	50	100	1	0.1309
3:102889390:G:A	50	100	1	0.02197
3:102889471:G:A	50	100	1	0.05991
3:102889917:G:C	50	100	1	0.02324
3:102889989:G:A	50	100	1	0.03177
3:102889992:C:T	50	100	1	0.02324
3:102890099:T:G	50	100	0.98	0.1037
3:102890183:A:G	50	100	1	0.02342
3:102890471:A:G	50	100	0.98	0.1068
3:102890896:A:G	50	100	1	0.02324
3:102890907:G:C	50	100	1	0.02324
3:102891084:A:G	50	100	0.98	0.08261
3:102891098:C:T	50	100	1	0.02342
3:102891851:A:T	50	100	1	0.1111
3:102891859:G:A	50	100	0.99	0.01452
3:102892000:T:A	50	100	1	0.01598
3:102892371:G:A	50	98	1	0.1302
3:102892633:A:C	50	100	1	0.01362
3:102892789:T:A	50	100	0.98	0.09949
3:102892940:G:A	50	100	1	0.03177
3:102893198:G:C	50	100	0.99	0.01816
3:102893280:G:A	50	100	1	0.03177
3:102893679:A:T	50	100	1	0.03177
3:102894270:G:C	50	100	1	0.01652
3:102894530:A:T	50	100	0.98	0.02378
3:102894927:T:C	50	100	1	0.03177
3:102895171:G:A	50	100	1	0.06699
3:102895520:A:T	50	98	1	0.03177
3:102896002:A:G	50	98	0.9	0.04194
3:102896126:A:G	50	100	1	0.03994
3:102896349:A:G	50	100	0.92	0.02378
3:102896515:C:A	50	98	0.93	0.01834
3:102896548:C:G	50	100	0.99	0.01543
3:102896664:A:G	50	100	0.98	0.3834
3:102896703:G:A	50	100	0.98	0.05846
3:102897125:G:T	50	100	1	0.02596
3:102897471:C:A	50	100	0.97	0.03577
3:102898439:T:G	50	100	0.99	0.1378
3:102898704:C:G	50	100	0.98	0.07008
3:102898844:G:T	50	100	0.99	0.4408
3:102899683:C:A	50	100	1	0.136
3:102899964:A:G	50	100	1	0.1086
3:102900779:C:A	50	100	1	0.04938
3:102900860:C:A	50	100	1	0.1086
3:102901205:G:A	50	100	0.96	0.2188
3:102901220:G:A	50	100	1	0.0256
3:102901430:G:A	50	100	0.94	0.0187
3:102902145:G:A	50	100	0.96	0.04375
3:102902424:A:G	50	100	1	0.1362
3:102902778:A:G	50	100	1	0.02269
3:102903052:C:T	50	100	0.99	0.01543
3:102903642:T:G	50	100	1	0.0256
3:102904048:G:T	50	100	1	0.0256
3:102904070:T:A	50	100	1	0.1249
3:102904241:A:G	50	100	0.94	0.07244
3:102904420:T:C	50	100	1	0.3495
3:102904742:T:G	50	100	1	0.1362
3:102904757:C:T	50	100	1	0.01834
3:102904848:G:A	50	100	1	0.1422
3:102905169:G:T	50	100	1	0.3749
3:102905450:A:G	50	100	1	0.01071
3:102905599:T:C	50	98	1	0.4408
3:102906641:G:A	50	100	0.83	0.02288
3:102907628:G:A	50	100	1	0.1093
3:102908246:C:T	50	98	0.97	0.04285
3:102908323:A:T	50	100	1	0.02487
3:102908562:A:C	50	100	1	0.04684
3:102908754:T:C	50	100	1	0.136
3:102909010:C:T	50	100	1	0.1422
3:102909692:T:G	50	100	1	0.01906
3:102909843:C:A	50	100	1	0.3838
3:102910956:G:C	50	100	1	0.05356
3:102911013:G:A	50	100	0.94	0.02505
3:102911202:C:T	50	100	0.9	0.03831
3:102911618:T:A	50	100	1	0.4408
3:102911699:C:A	50	100	1	0.04539
3:102913114:C:T	50	100	0.99	0.1088
3:102913132:A:T	50	100	1	0.02578
3:102913425:C:T	50	100	1	0.0256
3:102913868:A:G	50	100	1	0.01144
3:102914071:G:C	50	100	1	0.02524
3:102915187:T:C	50	100	0.82	0.01344
3:102915321:T:G	50	98	1	0.1095
3:102915713:T:A	50	100	1	0.1253
3:102916622:C:A	50	100	0.98	0.02269
3:102917008:T:C	50	96	0.97	0.156
3:102917053:C:T	50	100	1	0.01017
3:102918174:T:C	50	98	1	0.1077
3:102918596:T:C	50	100	0.96	0.01289
3:102918679:T:C	50	100	1	0.01797
3:102919021:T:C	50	100	1	0.0256
3:102919502:G:A	50	96	1	0.02941
3:102919506:A:G	49	95.9	0.88	0.03504
3:102919508:A:G	50	96	0.96	0.05428
3:102919510:A:G	50	98	1	0.1358
3:102920903:C:G	50	100	1	0.04285
3:102921175:T:A	50	100	0.98	0.01634
3:102921214:G:T	50	100	0.98	0.01634
3:102921551:T:C	50	100	1	0.04285
3:102922071:T:A	50	100	1	0.4414
3:102923299:T:C	50	100	1	0.0394
3:102923378:A:G	50	100	1	0.04285
3:102923470:T:C	50	100	1	0.4472
3:102923691:A:G	50	100	1	0.02197
3:102923962:A:G	50	100	1	0.04158
3:102924008:T:G	50	100	1	0.0394
3:102924641:C:T	50	100	1	0.02687
3:102924667:A:G	50	100	1	0.04339
3:102924814:T:G	50	100	1	0.04303
3:102924931:T:C	50	100	1	0.06518
3:102925058:G:A	50	98	1	0.1387
3:102925119:C:G	50	100	1	0.1514
3:102925857:A:T	50	100	1	0.04303
3:102925865:G:A	49	100	0.99	0.02687
3:102926066:G:A	50	100	1	0.04303
3:102926085:G:T	50	100	0.83	0.02269
3:102926093:T:G	50	100	1	0.04303
3:102926741:C:A	50	100	1	0.04303
3:102926916:A:G	50	100	1	0.02288
3:102926987:C:T	50	100	1	0.04339
3:102927368:A:G	49	100	0.96	0.04212
3:102927815:G:T	50	100	1	0.04339
3:102927896:A:G	50	100	1	0.04303
3:102928168:T:C	50	98	1	0.1068
3:102928664:T:C	50	100	1	0.02269
3:102929447:A:G	50	100	1	0.04194
3:102929486:A:T	50	98	1	0.1073
3:102929514:T:C	50	100	1	0.04993
3:102929551:T:A	50	100	0.96	0.03794
3:102929823:T:G	50	100	0.99	0.4488
3:102929864:T:A	50	100	1	0.4472
3:102930048:T:A	50	98	1	0.4971
3:102930449:C:A	50	98	0.98	0.1817
3:102930482:C:T	50	100	1	0.04303
3:102930625:C:T	50	100	1	0.02015
3:102930700:T:C	50	100	1	0.1282
3:102930806:G:A	50	100	1	0.04303
3:102931060:T:A	50	100	1	0.0256
3:102931135:T:C	50	100	1	0.04303
3:102931450:T:C	50	100	1	0.04303
3:102931967:T:A	50	100	1	0.04321
3:102932001:G:C	50	100	1	0.1225
3:102932005:A:G	50	100	1	0.04357
3:102932179:A:C	50	100	0.96	0.1541
3:102932420:T:C	50	100	1	0.02033
3:102932485:G:A	50	100	1	0.04267
3:102932521:G:A	50	100	1	0.1452
3:102932577:T:C	50	100	1	0.04303
3:102933164:G:C	50	100	1	0.04303
3:102933433:G:C	50	100	1	0.04303
3:102933457:T:C	50	100	1	0.02705
3:102933677:T:C	50	100	1	0.04303
3:102933739:G:A	50	100	0.99	0.04321
3:102933744:T:G	50	100	1	0.04194
3:102934296:A:G	50	100	1	0.04176
3:102934471:G:T	50	100	1	0.04303
3:102934692:T:G	50	100	1	0.4484
3:102934821:G:T	50	100	1	0.02614
3:102935279:G:A	50	100	1	0.0394
3:102936009:C:T	50	100	1	0.01634
3:102936190:A:T	50	98	1	0.14
3:102936402:T:A	50	100	1	0.04303
3:102936642:C:T	50	100	1	0.04194
3:102936685:T:C	50	100	1	0.4877
3:102936763:C:T	50	100	1	0.01634
3:102936780:A:G	50	100	1	0.04303
3:102936844:G:T	50	100	1	0.04303
3:102937273:G:A	50	100	1	0.04303
3:102937423:G:A	50	100	1	0.1273
3:102937466:G:C	50	100	1	0.04303
3:102937836:G:T	50	100	1	0.04303
3:102937910:T:G	50	98	1	0.1794
3:102938388:T:C	50	100	1	0.01634
3:102938700:T:G	50	100	1	0.04158
3:102938724:G:T	50	100	0.99	0.03867
3:102939051:T:A	50	98	1	0.08025
3:102939418:A:T	42	97.6	0.8	0.07807
3:102939509:C:A	50	100	1	0.0423
3:102939660:T:A	50	100	1	0.04139
3:102939836:A:G	50	100	1	0.01071
3:102941660:T:C	50	100	1	0.0236
3:102942173:T:C	50	100	1	0.04139
3:102942336:C:T	50	98	1	0.04194
3:102942598:C:A	50	100	1	0.0256
3:102942667:C:T	50	100	1	0.04139
3:102942798:G:A	50	100	1	0.04158
3:102943353:C:T	50	100	0.99	0.0256
3:102943363:C:G	50	100	1	0.04139
3:102943449:T:A	50	100	1	0.04139
3:102943500:T:G	50	100	0.99	0.01198
3:102943521:C:G	50	100	0.99	0.01198
3:102943673:C:A	50	100	1	0.0443
3:102943915:C:T	50	100	1	0.0256
3:102944387:T:C	50	100	1	0.04139
3:102944676:C:T	50	100	1	0.02415
3:102944763:A:G	50	98	1	0.04139
3:102944978:A:G	50	100	1	0.04139
3:102945139:A:G	50	100	1	0.04139
3:102945162:G:A	50	98	1	0.1425
3:102945339:T:A	50	100	1	0.04139
3:102945392:G:T	50	100	1	0.04139
3:102945583:G:A	50	100	1	0.04139
3:102945641:G:A	50	100	1	0.04139
3:102946375:A:C	50	100	1	0.04139
3:102946387:T:G	50	100	1	0.04139
3:102946415:A:G	49	100	1	0.04139
3:102946517:A:T	50	98	1	0.1077
3:102946679:G:A	50	100	1	0.04139
3:102946764:A:C	50	100	1	0.04158
3:102946777:C:T	50	98	1	0.1077
3:102946839:T:C	50	100	1	0.04139
3:102947312:G:A	50	100	1	0.04285
3:102947321:A:G	50	100	0.99	0.03486
3:102947596:G:A	50	100	1	0.04139
3:102948372:C:T	50	100	1	0.02015
3:102948887:C:T	50	98	1	0.1075
3:102948977:A:C	50	100	0.93	0.04829
3:102949891:C:T	50	100	1	0.4423
3:102949943:C:T	50	100	1	0.01289
3:102949984:G:C	50	100	1	0.0256
3:102950325:G:A	50	98	1	0.1069
3:102950445:G:A	50	100	1	0.0256
3:102950816:T:G	50	98	0.95	0.01797
3:102951115:C:T	50	100	1	0.02596
3:102951178:G:A	50	100	1	0.06173
3:102951823:G:A	50	98	1	0.1182
3:102953141:C:T	50	100	1	0.05955
3:102953164:T:C	50	100	1	0.02015
3:102953343:G:C	50	100	1	0.01652
3:102953497:T:A	50	100	1	0.04303
3:102953556:C:T	50	98	1	0.1189
3:102953557:G:T	50	100	1	0.04139
3:102953912:C:T	50	100	1	0.01071
3:102954126:G:C	50	98	1	0.4437
3:102954359:T:C	50	98	0.96	0.01797
3:102954445:G:C	50	100	1	0.05955
3:102954979:A:G	50	98	1	0.1242
3:102955104:G:A	49	100	1	0.4421
3:102956007:C:A	50	98	1	0.1425
3:102956121:G:A	50	100	1	0.4421
3:102956449:C:T	50	100	1	0.01688
3:102956457:T:C	50	100	1	0.01707
3:102956525:G:A	50	100	1	0.0256
3:102956688:G:A	50	100	1	0.0256
3:102956741:C:T	50	100	1	0.04139
3:102957013:C:T	50	100	1	0.04139
3:102957423:G:A	50	100	1	0.1068
3:102957532:C:T	50	100	1	0.01071
3:102957657:T:C	50	100	1	0.1474
3:102957812:G:A	50	100	1	0.02269
3:102958908:T:A	50	100	1	0.0659
3:102959420:G:A	50	100	1	0.1405
3:102959792:G:T	50	100	1	0.0256
3:102960471:T:G	50	96	1	0.435
3:102960517:A:G	50	98	1	0.4448
3:102961172:C:T	50	100	1	0.06336
3:102961227:G:T	50	100	1	0.02415
3:102961490:G:C	50	100	1	0.4444
3:102961548:A:C	50	100	1	0.04267
3:102961859:G:A	50	100	1	0.04267
3:102962478:T:C	50	100	1	0.02905
3:102962766:G:C	50	100	0.75	0.0285
3:102962787:T:G	50	100	1	0.02705
3:102963428:C:T	50	98	1	0.447
3:102965013:C:T	50	100	1	0.01216
3:102965838:G:A	50	100	1	0.04702
3:102966019:G:T	50	100	1	0.04267
3:102966326:C:G	50	98	0.85	0.01997
3:102966887:C:A	50	100	0.85	0.02651
3:102967009:A:G	50	100	1	0.04267
3:102967044:A:G	50	100	1	0.1073
3:102967306:C:A	50	100	1	0.02433
3:102967550:C:T	50	100	1	0.1344
3:102967633:A:G	50	100	1	0.1478
3:102967762:A:T	50	98	1	0.124
3:102967813:T:C	50	100	0.96	0.1344
3:102967868:C:T	50	100	1	0.04267
3:102967941:C:T	50	98	1	0.09241
3:102968138:C:T	50	96	0.98	0.2295
3:102968139:C:G	50	96	0.98	0.1812
3:102968145:T:G	50	100	1	0.02378
3:102968882:A:G	50	98	0.99	0.05773
3:102969095:C:G	50	100	0.91	0.01779
3:102969147:A:G	50	98	0.99	0.1347
3:102969172:G:A	50	100	1	0.04267
3:102969431:G:A	49	98	1	0.4688
3:102969679:C:T	50	98	1	0.124
3:102969681:A:T	50	98	1	0.1242
3:102969776:G:T	50	100	1	0.02378
3:102969912:G:A	50	94	1	0.3813
3:102970030:G:A	50	100	0.99	0.01834
3:102970103:C:T	49	100	1	0.04267
3:102970200:G:A	50	98	1	0.01634
3:102970274:T:C	50	94	1	0.1801
3:102970386:A:T	50	96	1	0.124
3:102970525:T:C	50	100	1	0.04267
3:102970664:C:T	49	98	0.98	0.04757
3:102970801:T:C	50	98	1	0.4432
3:102970906:T:C	50	100	1	0.01816
3:102970931:C:T	50	100	0.98	0.01834
3:102971494:C:T	50	100	1	0.04267
3:102972148:T:C	50	98	1	0.05792
3:102972480:C:T	50	100	0.95	0.03468
3:102973164:C:T	50	98	1	0.1242
3:102973604:G:A	50	100	1	0.04267
3:102974749:A:G	50	100	0.81	0.02723
3:102974938:G:A	50	100	1	0.4434
3:102974953:G:C	50	100	1	0.02378
3:102975438:T:C	50	100	0.97	0.01906
3:102976812:A:G	50	100	1	0.01816
3:102978440:T:C	50	100	1	0.02923
3:102978528:A:C	50	98	0.99	0.05047
3:102979596:G:A	50	100	1	0.01616
3:102980062:G:T	50	98	1	0.4446
3:102980526:G:A	50	100	0.99	0.0118
3:102980693:A:G	50	100	1	0.02596
3:102981013:T:C	50	100	0.99	0.04375
3:102982342:A:G	50	100	1	0.02542
3:102982619:T:C	50	98	1	0.4976
3:102983037:C:G	50	100	1	0.03159
3:102983040:A:G	50	100	0.99	0.1075
3:102983264:C:T	50	100	1	0.01616
3:102983580:C:T	50	100	1	0.03431
3:102983835:C:G	50	100	1	0.01834
3:102983842:A:T	50	100	0.95	0.02633
3:102984286:G:A	50	100	1	0.03159
3:102984703:T:C	50	100	0.98	0.09931
3:102984766:T:C	50	100	1	0.02542
3:102987112:A:G	50	98	1	0.425
3:102987908:G:A	49	100	1	0.04975
3:102988794:A:G	50	100	0.99	0.4446
3:102988871:T:C	50	100	1	0.01198
3:102989069:G:A	50	100	0.99	0.4454
3:102989347:G:T	50	100	0.98	0.4454
3:102989348:T:A	50	100	0.99	0.4452
3:102989747:C:T	50	100	1	0.1209
3:102990746:A:G	50	98	0.99	0.4085
3:102990836:A:C	50	98	1	0.1204
3:102991046:A:G	50	98	1	0.09314
3:102991055:A:G	50	100	1	0.03159
3:102991111:T:C	50	100	1	0.03159
3:102991247:T:C	50	100	0.93	0.02052
3:102991434:A:G	50	100	0.92	0.03577
3:102991950:T:C	50	98	1	0.05047
3:102991951:G:T	50	100	1	0.01852
3:102992008:G:A	50	100	0.86	0.02052
3:102992199:A:G	49	98	0.99	0.4976
3:102992838:T:C	50	100	1	0.02415
3:102993814:C:G	50	100	1	0.0158
3:102993985:G:A	50	100	1	0.0167
3:102994340:A:G	50	98	0.99	0.4443
3:102995097:A:G	50	100	1	0.03123
3:102995361:A:G	50	100	0.9	0.03395
3:102995659:C:T	50	100	0.94	0.01688
3:102995910:T:A	50	100	1	0.01126
3:102996059:C:T	50	100	1	0.09241
3:102996095:A:T	50	100	1	0.0158
3:102996150:A:G	50	100	0.98	0.1017
3:102996224:T:A	50	100	1	0.0158
3:102996893:G:A	50	100	1	0.02415
3:102996926:A:G	50	100	1	0.02524
3:102997423:A:G	50	100	1	0.03105
3:102997981:G:A	50	100	0.95	0.04793
3:102998030:A:T	50	96	0.98	0.3856
3:102998181:A:G	50	100	1	0.03431
3:102998706:G:A	50	100	0.99	0.02596
3:102998747:G:A	50	100	1	0.01107
3:102998845:C:A	50	98	1	0.4519
3:102998982:T:G	50	100	0.96	0.0167
3:102999259:G:A	50	100	1	0.4515
3:102999274:A:T	49	100	1	0.03032
3:103000266:G:A	50	100	1	0.02487
3:103000683:C:A	50	100	1	0.03086
3:103000701:T:A	50	98	1	0.1213
3:103001336:A:T	50	100	0.99	0.02578
3:103001443:C:T	50	100	0.99	0.1049
3:103001473:G:A	50	100	1	0.03086
3:103001672:G:A	50	98	1	0.4463
3:103001877:T:A	50	100	0.98	0.04611
3:103002495:A:G	50	100	1	0.01688
3:103002551:C:T	50	100	1	0.4466
3:103002723:C:T	50	100	1	0.1049
3:103002744:A:G	50	100	1	0.02596
3:103002880:A:G	50	100	1	0.01997
3:103003003:G:A	50	100	1	0.0158
3:103003061:G:A	50	100	0.98	0.02378
3:103003408:A:G	50	100	1	0.02596
3:103003445:T:C	48	100	1	0.03086
3:103004116:A:G	50	100	1	0.02596
3:103004334:T:C	50	100	0.98	0.05628
3:103004418:A:G	50	100	1	0.01253
3:103005900:A:G	50	100	1	0.01688
3:103005921:A:G	50	100	0.93	0.04847
3:103005926:T:C	50	100	1	0.1049
3:103006022:A:G	49	100	1	0.03086
3:103007716:C:A	50	100	1	0.01471
3:103009395:A:G	50	100	1	0.02941
3:103009510:C:A	50	100	1	0.02578
3:103010206:G:A	50	100	0.81	0.02905
3:103010318:G:A	50	98	0.98	0.09441
3:103010789:T:C	50	100	0.94	0.04593
3:103011055:A:G	50	100	1	0.07026
3:103012120:G:A	50	100	1	0.1093
3:103012432:C:G	50	100	1	0.01416
3:103012517:T:C	50	98	1	0.09368
3:103012546:G:A	50	100	1	0.03068
3:103012750:C:A	50	100	0.95	0.01979
3:103013149:T:C	50	100	1	0.02052
3:103013792:C:A	50	98	0.96	0.1899
3:103013794:A:C	50	94	0.94	0.4642
3:103014374:G:A	50	100	1	0.02469
3:103014436:A:G	50	100	1	0.01634
3:103014564:A:G	50	100	1	0.01743
3:103014788:A:G	50	100	1	0.01743
3:103015049:A:G	50	100	1	0.01743
3:103016135:T:C	50	100	1	0.01507
3:103016181:T:A	50	100	1	0.05029
3:103017062:A:T	50	100	1	0.01652
3:103017374:T:C	50	100	0.99	0.02741
3:103018547:C:A	50	100	0.98	0.01688
3:103018865:T:A	50	96	0.99	0.437
3:103019103:A:G	50	100	1	0.03195
3:103019271:G:A	50	100	1	0.02596
3:103019949:C:A	50	100	1	0.0158
3:103019959:T:C	50	100	1	0.01652
3:103020010:C:T	50	100	1	0.01979
3:103020416:C:T	50	100	1	0.01943
3:103020548:A:G	50	98	1	0.4368
3:103020589:A:G	50	100	1	0.02614
3:103020778:T:C	50	98	1	0.4368
3:103020793:A:G	50	100	1	0.01743
3:103021473:A:G	50	100	1	0.09441
3:103021746:G:A	50	100	1	0.01634
3:103022605:T:C	50	100	0.92	0.03522
3:103023621:C:T	50	100	1	0.02596
3:103023649:T:G	50	100	1	0.01107
3:103023987:T:C	50	100	1	0.02578
3:103024054:T:C	50	100	1	0.01634
3:103024340:A:T	50	100	1	0.02596
3:103025174:A:G	50	100	1	0.01725
3:103025416:C:T	50	100	1	0.01779
3:103025661:C:A	50	100	1	0.02578
3:103026326:C:T	50	100	1	0.07008
3:103026421:C:A	50	100	1	0.01834
3:103026665:C:T	50	100	1	0.01688
3:103026910:A:C	50	98	1	0.3716
3:103027066:G:T	50	100	1	0.01888
3:103027299:G:T	50	100	1	0.0138
3:103027336:C:T	50	100	1	0.07008
3:103027840:A:G	50	100	0.81	0.02705
3:103028559:C:A	50	98	0.99	0.01561
3:103029324:C:T	50	100	1	0.02378
3:103029372:A:T	50	100	1	0.07117
3:103029802:G:T	50	100	1	0.01816
3:103029939:G:A	50	100	1	0.02614
3:103030065:A:G	50	100	1	0.09459
3:103030297:A:C	50	100	1	0.0207
3:103030553:T:A	50	100	0.93	0.04847
3:103030922:G:C	50	100	1	0.07008
3:103031427:C:G	50	100	1	0.01797
3:103031727:A:G	50	100	1	0.4417
3:103031997:G:A	50	100	1	0.01943
3:103032262:T:A	50	100	1	0.01725
3:103032626:C:T	50	100	1	0.4967
3:103032777:G:C	50	100	1	0.07117
3:103032944:A:G	50	100	1	0.1349
3:103032990:C:A	50	100	1	0.1344
3:103033264:A:G	50	100	1	0.02578
3:103033980:C:T	50	100	1	0.01471
3:103034034:G:A	50	100	1	0.01779
3:103035216:G:A	50	98	1	0.09495
3:103035277:G:A	50	100	0.99	0.06137
3:103035430:G:T	50	100	0.91	0.03595
3:103035696:T:C	50	100	1	0.07099
3:103036344:C:T	50	100	1	0.4454
3:103036378:G:T	50	100	1	0.01906
3:103036638:A:G	50	100	1	0.01834
3:103036720:C:T	50	100	1	0.07099
3:103036922:C:A	50	100	1	0.01688
3:103037124:T:A	50	100	1	0.09441
3:103037353:C:T	50	100	1	0.01688
3:103037551:A:G	50	100	1	0.4405
3:103038003:A:G	50	98	1	0.0325
3:103038825:A:G	50	100	1	0.01725
3:103038905:T:C	50	98	0.99	0.1334
3:103040169:A:G	50	98	1	0.0167
3:103040618:C:G	50	100	1	0.01779
3:103041142:A:G	50	100	1	0.02251
3:103041218:A:G	50	100	1	0.0285
3:103041625:T:C	50	98	1	0.1659
3:103042235:T:C	50	98	1	0.4444
3:103042360:A:G	50	96	1	0.1948
3:103042779:T:A	50	100	1	0.01688
3:103043135:T:A	50	100	1	0.1636
3:103043517:T:G	50	100	0.99	0.2407
3:103043743:T:C	50	100	1	0.01725
3:103044168:A:G	50	100	0.99	0.02524
3:103044293:C:T	50	100	1	0.1656
3:103044439:T:C	50	100	0.96	0.03686
3:103044952:C:T	50	100	1	0.1581
3:103045072:A:C	50	100	1	0.01816
3:103046227:G:A	50	100	1	0.01253
3:103046355:G:A	50	100	1	0.276
3:103046570:A:G	50	100	1	0.1685
3:103046815:T:C	50	100	1	0.1643
3:103046952:A:G	31	90.3	0.89	0.09967
3:103046954:A:G	33	90.9	0.7	0.01107
3:103046974:A:G	35	100	0.86	0.01507
3:103046995:C:T	33	90.9	0.9	0.0581
3:103047036:T:A	50	98	0.99	0.1643
3:103047162:G:A	50	100	1	0.01924
3:103047185:G:A	50	100	0.98	0.0167
3:103047272:C:T	50	100	1	0.4412
3:103047515:C:T	50	100	1	0.01634
3:103047585:T:C	50	100	1	0.02487
3:103047728:G:A	50	100	1	0.01834
3:103048202:C:T	50	100	0.99	0.04466
3:103048229:T:C	50	100	1	0.02397
3:103048311:T:G	50	100	1	0.1643
3:103048351:T:G	50	100	1	0.02415
3:103048450:C:T	50	100	1	0.02687
3:103048645:G:A	50	100	1	0.1643
3:103048656:A:G	50	98	0.81	0.02687
3:103048683:A:G	50	100	1	0.1645
3:103048852:T:C	50	100	1	0.1643
3:103048863:C:T	50	100	1	0.1583
3:103048920:A:G	50	100	0.99	0.04357
3:103049588:A:G	50	100	0.94	0.04829
3:103049871:G:A	50	100	0.99	0.2228
3:103049947:C:T	50	100	1	0.02487
3:103050040:T:C	50	100	1	0.4412
3:103050292:T:C	50	100	1	0.1649
3:103050386:C:T	50	100	1	0.01725
3:103050613:G:A	50	100	1	0.1291
3:103051132:G:A	50	100	1	0.1661
3:103051234:C:T	50	100	1	0.01725
3:103051237:G:C	50	100	1	0.281
3:103051571:T:C	50	100	1	0.1716
3:103053053:G:A	50	100	1	0.1587
3:103053142:T:C	50	100	1	0.01797
3:103053305:G:T	50	100	1	0.01688
3:103053356:T:C	50	100	1	0.2642
3:103053411:G:T	50	100	1	0.4366
3:103053557:G:T	50	100	1	0.4366
3:103053755:A:G	50	100	1	0.4366
3:103054102:T:C	50	100	1	0.264
3:103054472:C:A	50	100	1	0.01797
3:103054625:T:G	50	100	1	0.1329
3:103054664:T:C	50	98	1	0.1661
3:103054946:T:C	50	100	1	0.02596
3:103055012:C:T	50	100	1	0.4414
3:103055247:G:A	50	100	1	0.4412
3:103055569:T:A	50	100	1	0.1663
3:103056253:C:A	50	100	1	0.01852
3:103056332:T:C	50	100	1	0.1659
3:103057240:C:T	50	100	1	0.02596
3:103057419:G:T	50	100	1	0.167
3:103057826:G:A	50	100	1	0.02596
3:103057850:T:C	50	100	1	0.4363
3:103057899:G:A	50	100	0.99	0.03686
3:103058506:C:T	50	100	0.79	0.01779
3:103058796:C:T	50	100	1	0.03232
3:103058958:C:T	50	100	1	0.01652
3:103059100:C:T	50	100	1	0.173
3:103059264:G:A	50	100	1	0.2718
3:103059829:G:T	50	100	1	0.173
3:103059893:A:G	50	100	1	0.1222
3:103060124:T:C	50	100	1	0.01707
3:103060145:C:T	50	100	1	0.0167
3:103060349:G:A	50	100	1	0.1599
3:103060403:C:T	50	100	1	0.1736
3:103060425:C:G	50	100	1	0.4412
3:103060602:T:A	50	100	1	0.02106
3:103060620:C:A	50	100	1	0.01126
3:103060927:T:G	50	100	1	0.1659
3:103061172:C:T	50	100	1	0.449
3:103061186:T:C	50	100	1	0.2676
3:103061218:A:G	50	100	1	0.1732
3:103061523:T:C	50	100	1	0.02614
3:103061623:A:T	50	100	1	0.2676
3:103062283:A:T	50	100	1	0.1581
3:103062547:A:G	50	100	1	0.01852
3:103062753:G:C	50	100	1	0.02469
3:103062821:G:A	50	100	1	0.2059
3:103062822:T:A	50	100	1	0.02415
3:103062991:T:A	50	100	1	0.2689
3:103063619:G:A	50	100	1	0.1719
3:103063905:G:C	50	100	1	0.01652
3:103063961:T:G	50	100	1	0.1721
3:103063994:C:A	50	100	1	0.2689
3:103064886:A:G	50	100	1	0.4503
3:103065266:T:A	50	100	1	0.02106
3:103065292:A:G	50	100	1	0.2625
3:103065454:C:T	50	100	1	0.4415
3:103065479:G:C	50	100	1	0.1329
3:103065575:G:A	50	100	1	0.02633
3:103065996:T:C	50	100	1	0.1723
3:103067526:A:G	50	100	1	0.1661
3:103067651:A:G	50	100	1	0.445
3:103067686:C:T	50	100	1	0.2705
3:103068306:C:G	50	100	1	0.1661
3:103068612:C:T	50	100	1	0.1663
3:103068718:C:T	50	100	1	0.01452
3:103068775:C:A	50	100	1	0.1661
3:103068915:C:G	50	100	1	0.02451
3:103069044:A:G	50	100	1	0.4372
3:103069070:A:T	50	100	1	0.4395
3:103069084:A:T	50	98	1	0.01779
3:103069362:A:C	50	100	1	0.02106
3:103069385:T:C	50	100	1	0.01634
3:103069538:T:C	50	98	1	0.1721
3:103069597:A:G	50	100	1	0.2647
3:103069615:A:G	50	100	1	0.01071
3:103069634:A:G	50	100	1	0.10780000000000001
3:103070059:A:G	50	100	1	0.2707
3:103070186:G:A	50	100	1	0.1224
3:103070225:G:C	50	100	1	0.01924
3:103070481:A:G	50	100	1	0.02433
3:103071117:T:A	50	100	1	0.2687
3:103071326:T:G	50	98	1	0.09259
3:103071543:G:C	50	100	1	0.445
3:103071858:A:G	50	100	1	0.158
3:103072021:T:A	50	100	1	0.1641
3:103072035:G:T	50	100	1	0.02088
3:103072577:T:C	50	100	1	0.01924
3:103072751:T:C	50	100	1	0.1699
3:103072784:C:T	50	100	1	0.02669
3:103072902:T:C	50	100	1	0.1699
3:103072958:G:A	50	98	0.92	0.01725
3:103073113:A:T	50	100	1	0.01924
3:103073224:G:A	50	100	1	0.1242
3:103073264:G:A	50	100	1	0.1641
3:103073344:C:T	50	100	1	0.4417
3:103073360:T:G	50	98	1	0.1008
3:103073432:G:A	50	100	1	0.02614
3:103073797:G:T	50	100	1	0.4417
3:103073810:G:A	50	100	1	0.4493
3:103073991:G:T	50	100	1	0.2772
3:103074826:A:G	50	100	1	0.1699
3:103075192:T:C	50	100	1	0.2718
3:103075371:T:G	50	100	1	0.01943
3:103075567:G:A	50	100	1	0.2774
3:103076112:T:C	50	100	1	0.2671
3:103076168:G:A	50	100	0.97	0.05519
3:103076413:C:T	50	100	0.99	0.01779
3:103077162:C:T	50	100	1	0.4464
3:103077256:C:A	50	100	0.95	0.04412
3:103077375:G:A	50	98	0.91	0.05737
3:103077655:A:G	50	100	1	0.1264
3:103077780:G:A	50	100	1	0.02524
3:103078338:T:C	50	100	0.99	0.04394
3:103078411:C:T	50	100	1	0.1186
3:103078506:T:C	50	100	1	0.01888
3:103078607:A:G	50	100	1	0.4156
3:103078630:C:T	50	100	1	0.2489
3:103078895:T:A	50	100	1	0.04466
3:103078958:A:G	50	100	0.98	0.167
3:103079058:C:T	50	98	1	0.167
3:103079244:C:T	50	100	1	0.01743
3:103079300:T:G	50	100	1	0.02887
3:103079356:T:C	50	100	1	0.02959
3:103079368:C:T	50	98	1	0.2489
3:103079563:G:T	50	96	1	0.2075
3:103080518:T:C	50	100	1	0.167
3:103080580:T:A	50	100	1	0.01961
3:103080723:A:T	50	100	1	0.4159
3:103080773:T:C	49	100	1	0.4305
3:103080833:T:G	50	100	1	0.1672
3:103081009:A:T	50	100	1	0.01852
3:103081134:A:G	50	100	1	0.4306
3:103081349:T:A	50	100	1	0.4159
3:103081422:C:A	50	100	1	0.4159
3:103081444:T:C	50	100	1	0.4159
3:103081531:G:T	50	100	1	0.4161
3:103081615:T:C	50	100	1	0.4159
3:103081629:T:G	50	100	1	0.4158
3:103081642:T:C	50	100	1	0.1603
3:103081857:C:T	50	100	1	0.1166
3:103081974:A:G	50	100	1	0.01126
3:103082090:G:A	50	100	1	0.01471
3:103082359:G:A	50	100	1	0.2485
3:103082492:C:T	50	100	1	0.01434
3:103082690:A:G	50	100	1	0.4158
3:103082725:T:G	50	100	1	0.4158
3:103082818:A:G	50	100	1	0.4158
3:103082904:C:A	50	100	1	0.01924
3:103083089:A:T	50	100	1	0.2485
3:103083154:C:T	50	98	1	0.4161
3:103083172:C:G	50	98	0.99	0.4094
3:103083258:G:C	50	100	1	0.04466
3:103083304:C:T	50	100	1	0.4179
3:103083324:C:T	50	100	1	0.01924
3:103083402:G:A	50	100	1	0.01362
3:103083558:A:G	50	100	1	0.4161
3:103083690:C:T	42	76.2	0.97	0.4938
3:103083708:T:C	40	77.5	0.99	0.3867
3:103084026:G:C	50	100	1	0.4299
3:103084107:A:G	50	100	1	0.4299
3:103084285:C:A	50	100	1	0.4345
3:103084327:C:T	50	100	1	0.1612
3:103084365:G:A	50	100	1	0.01362
3:103084514:T:C	50	100	0.86	0.04158
3:103084728:G:A	50	100	1	0.2682
3:103084799:T:C	50	100	1	0.1476
3:103084919:A:C	50	100	1	0.2682
3:103085034:A:G	50	100	1	0.01816
3:103085136:T:C	50	100	1	0.1062
3:103085493:A:G	50	100	1	0.4341
3:103085821:T:C	50	100	0.99	0.02306
3:103085902:A:G	50	100	1	0.1476
3:103085930:T:C	50	100	1	0.1394
3:103086006:G:A	50	100	1	0.4343
3:103086594:T:C	50	98	0.99	0.1469
3:103086620:A:C	50	98	0.99	0.1469
3:103086769:C:G	50	100	1	0.0167
3:103086867:C:T	50	98	0.99	0.1469
3:103086876:G:A	50	98	0.99	0.1467
3:103087760:T:C	50	100	0.99	0.15310000000000001
3:103088252:C:A	50	98	1	0.1273
3:103088253:T:G	50	98	1	0.1271
3:103088499:G:A	50	98	1	0.1275
3:103088630:C:A	50	94	0.95	0.3126
3:103088643:T:A	50	98	1	0.1276
3:103088807:T:C	50	98	1	0.1275
3:103088858:G:A	50	96	1	0.1276
3:103088984:C:T	50	96	1	0.1324
3:103089023:G:T	50	96	1	0.1276
3:103089029:A:T	50	100	1	0.01543
3:103089091:C:T	50	96	1	0.1276
3:103089428:G:T	50	96	1	0.1276
3:103089452:A:C	50	96	1	0.1276
3:103089537:C:G	50	96	1	0.1276
3:103089610:T:C	50	96	1	0.1276
3:103089668:T:C	50	100	1	0.01616
3:103090000:T:G	50	100	0.92	0.02142
3:103090158:A:T	50	96	1	0.1275
3:103090416:A:T	50	96	0.99	0.1514
3:103090457:T:C	50	96	1	0.1275
3:103090463:G:A	50	96	1	0.1275
3:103090531:G:A	50	96	1	0.1275
3:103090575:C:T	50	96	1	0.1275
3:103090650:A:T	50	96	1	0.1275
3:103090685:T:A	50	96	1	0.1275
3:103090703:A:G	50	100	1	0.01652
3:103090710:C:A	50	100	0.97	0.02669
3:103090726:G:A	50	96	1	0.1275
3:103090851:A:C	50	96	1	0.1275
3:103090925:G:C	50	96	1	0.1276
3:103090972:A:C	50	96	1	0.1275
3:103091092:C:T	50	100	0.96	0.157
3:103091099:C:G	50	96	1	0.1275
3:103091207:A:G	50	96	1	0.1275
3:103091473:T:G	50	94	1	0.1273
3:103091513:A:C	49	100	0.94	0.04321
3:103091763:G:A	50	98	0.81	0.02288
3:103091799:C:A	50	100	0.98	0.03086
3:103091881:T:C	50	98	1	0.1271
3:103091952:A:T	50	100	0.98	0.1556
3:103092201:G:A	50	100	0.98	0.1567
3:103092325:T:C	50	100	1	0.1275
3:103092335:A:C	50	100	1	0.1275
3:103092391:C:T	50	100	1	0.1271
3:103092600:C:T	50	100	1	0.02378
3:103092646:C:A	50	100	1	0.1275
3:103092660:T:G	50	100	0.97	0.1574
3:103092716:T:C	50	100	1	0.1275
3:103092721:C:T	50	98	1	0.01707
3:103092722:G:A	50	100	1	0.1276
3:103092726:G:A	50	100	1	0.01707
3:103092873:G:C	50	100	1	0.01707
3:103092944:T:C	50	100	1	0.1275
3:103092960:C:G	50	100	1	0.1511
3:103093283:C:T	50	100	1	0.1275
3:103093656:G:C	50	100	1	0.01688
3:103093701:C:T	50	100	1	0.1275
3:103093723:C:A	50	100	1	0.01707
3:103094037:G:A	50	100	0.99	0.03286
3:103094046:T:C	50	100	1	0.1275
3:103094192:T:G	31	87.1	0.98	0.1287
3:103094198:T:G	34	88.2	0.99	0.1269
3:103094212:T:G	42	88.1	1	0.1269
3:103094214:T:G	42	88.1	1	0.1276
3:103094334:G:A	50	98	0.71	0.0276
3:103094377:C:T	50	100	0.96	0.01107
3:103094388:G:A	50	100	1	0.01924
3:103094543:G:T	50	98	0.97	0.0866
3:103094700:A:C	50	100	1	0.01688
3:103094738:G:C	50	98	0.9	0.04757
3:103094744:T:C	50	100	1	0.1269
3:103095004:A:G	50	100	1	0.0236
3:103095279:T:C	50	100	1	0.1275
3:103095356:C:T	50	100	1	0.1275
3:103095582:C:T	50	100	1	0.1511
3:103095703:T:C	50	100	1	0.1275
3:103095782:C:A	50	100	1	0.1276
3:103096078:T:G	50	100	1	0.3086
3:103096226:T:C	50	100	1	0.02052
3:103096315:A:G	50	100	1	0.1276
3:103096446:A:C	50	100	1	0.1276
3:103096476:G:A	50	100	1	0.1276
3:103096529:A:G	50	100	1	0.1512
3:103096683:G:A	50	100	1	0.1276
3:103096877:C:A	50	100	1	0.01543
3:103096967:C:T	50	100	0.99	0.05828
3:103097057:C:T	50	100	1	0.1276
3:103097170:G:T	50	100	1	0.01688
3:103097280:T:C	50	100	1	0.1512
3:103097498:T:C	50	100	1	0.1275
3:103097558:G:A	50	100	1	0.1512
3:103097575:C:T	50	100	0.96	0.02142
3:103097665:A:G	50	100	1	0.3094
3:103097693:C:T	50	100	0.83	0.01616
3:103097720:C:T	50	100	1	0.1276
3:103097763:G:C	50	100	1	0.01688
3:103097770:T:G	50	100	1	0.02923
3:103098099:G:A	50	100	1	0.1276
3:103098129:T:C	50	100	1	0.1276
3:103098587:T:G	50	100	1	0.1275
3:103098652:T:A	50	100	1	0.1275
3:103098974:T:C	50	100	1	0.1275
3:103099086:G:A	50	100	1	0.1275
3:103099220:C:T	50	100	1	0.1275
3:103099221:A:G	50	100	1	0.1275
3:103099315:G:A	50	100	1	0.1275
3:103099423:A:G	50	100	1	0.1275
3:103099608:C:T	50	100	1	0.02923
3:103099615:T:C	49	100	0.98	0.1273
3:103099861:T:C	50	100	1	0.1273
3:103099893:A:G	50	100	1	0.01725
3:103100307:G:C	50	100	1	0.1273
3:103100472:C:G	50	100	1	0.1271
3:103100508:T:G	50	100	0.97	0.0216
3:103100532:G:A	50	98	1	0.1273
3:103100711:G:A	50	100	1	0.1273
3:103100863:A:C	50	98	1	0.1271
3:103100875:A:C	50	98	1	0.1271
3:103100898:T:G	50	98	1	0.1284
3:103101016:A:G	50	98	1	0.1271
3:103101031:C:A	50	98	1	0.1512
3:103101104:G:C	50	100	0.98	0.0118
3:103101154:A:G	50	98	1	0.1271
3:103101162:A:G	50	98	1	0.1271
3:103101222:T:C	50	98	1	0.1271
3:103101261:A:G	50	98	1	0.1271
3:103101270:C:T	50	98	1	0.1271
3:103101326:C:T	50	96	1	0.1304
3:103101400:C:T	50	98	1	0.1271
3:103101425:C:A	50	100	1	0.01362
3:103101512:C:T	50	100	1	0.0207
3:103101908:G:A	50	98	0.97	0.1271
3:103102113:G:A	50	98	1	0.1271
3:103102200:T:C	50	100	1	0.4797
3:103102205:C:T	50	98	1	0.1271
3:103102316:A:G	50	98	1	0.1271
3:103102464:C:A	50	98	1	0.1271
3:103102583:T:C	50	98	1	0.1278
3:103102639:C:A	50	98	1	0.1271
3:103102964:G:T	50	98	1	0.1282
3:103103210:T:C	50	98	1	0.1498
3:103103251:G:C	50	98	1	0.128
3:103103256:A:T	50	98	0.99	0.1549
3:103103281:C:T	50	98	1	0.1278
3:103103316:G:A	50	98	1	0.128
3:103103383:G:A	50	100	1	0.02959
3:103103471:G:A	50	100	1	0.01543
3:103103706:C:G	50	98	1	0.128
3:103103714:T:C	50	100	1	0.0236
3:103103761:G:A	50	100	1	0.0236
3:103103873:G:T	50	100	1	0.01543
3:103103901:C:T	50	100	1	0.01543
3:103104026:G:C	50	100	1	0.128
3:103104090:T:C	50	100	1	0.02052
3:103104255:C:T	50	100	1	0.04176
3:103104493:C:T	50	100	1	0.04049
3:103104629:T:G	50	100	1	0.1687
3:103104735:T:C	50	100	1	0.04049
3:103104770:G:T	50	100	1	0.01107
3:103104976:C:G	50	100	1	0.04049
3:103105043:G:A	50	100	1	0.04067
3:103105117:T:C	50	100	0.95	0.03849
3:103105124:C:A	50	100	1	0.04049
3:103105262:G:T	50	100	1	0.01924
3:103105276:T:C	50	100	1	0.04049
3:103105397:G:T	50	100	1	0.04049
3:103105528:G:C	50	100	1	0.04049
3:103105613:G:A	50	100	1	0.04049
3:103105779:A:G	50	100	1	0.04067
3:103105938:A:T	50	100	0.98	0.06518
3:103105952:T:C	50	100	1	0.04067
3:103106039:A:G	50	100	1	0.04049
3:103106231:C:T	50	100	1	0.04049
3:103106343:G:T	50	100	1	0.128
3:103106380:A:G	50	100	1	0.01688
3:103106383:A:C	50	100	1	0.04049
3:103106781:G:A	50	100	1	0.02524
3:103106841:T:C	50	100	1	0.05973
3:103107090:G:T	50	100	0.95	0.03849
3:103107146:G:T	50	100	1	0.06609
3:103107180:C:T	50	100	1	0.04049
3:103107480:C:A	50	100	0.97	0.01162
3:103107556:C:T	50	100	1	0.04067
3:103107581:A:G	50	100	1	0.04049
3:103107610:G:T	50	100	1	0.04049
3:103107650:C:T	50	100	0.97	0.04049
3:103107785:A:G	50	100	1	0.0659
3:103107943:C:T	50	100	1	0.04049
3:103107945:T:A	50	100	1	0.04049
3:103107960:C:T	50	100	1	0.04049
3:103108067:G:C	50	100	1	0.4593
3:103108140:T:A	50	100	0.95	0.04049
3:103108218:A:G	50	100	1	0.01543
3:103108310:C:T	50	100	1	0.04049
3:103108334:G:A	50	100	1	0.1278
3:103108449:C:T	50	100	1	0.04067
3:103108459:A:C	50	100	1	0.04049
3:103108492:G:C	50	100	1	0.3646
3:103108553:G:T	50	100	0.99	0.02741
3:103108947:G:A	50	100	0.99	0.01543
3:103109024:G:A	50	100	1	0.04049
3:103109106:A:G	50	100	1	0.3642
3:103109318:A:C	50	100	1	0.04049
3:103109384:T:C	50	98	0.99	0.04103
3:103109414:T:C	50	100	1	0.04049
3:103109731:C:T	50	98	1	0.01489
3:103109858:C:T	50	100	1	0.04049
3:103109908:G:A	50	100	1	0.1271
3:103110142:G:A	50	100	1	0.1271
3:103110203:G:A	50	100	1	0.04049
3:103110210:G:A	50	100	1	0.04049
3:103110265:G:A	50	100	1	0.04049
3:103110364:A:C	50	100	1	0.02505
3:103110402:C:T	50	100	1	0.04049
3:103110500:A:G	50	100	1	0.04049
3:103110546:T:C	50	100	1	0.04049
3:103110829:C:T	50	100	1	0.04085
3:103110947:G:A	50	100	1	0.04085
3:103110958:G:A	50	100	1	0.04085
3:103111132:G:A	50	100	1	0.04085
3:103111232:A:T	50	100	1	0.4016
3:103111257:T:C	50	100	1	0.04085
3:103111370:C:T	50	100	1	0.1267
3:103111388:T:A	50	100	1	0.04085
3:103111703:A:T	50	100	1	0.04085
3:103111858:A:G	50	100	1	0.04103
3:103112149:G:A	50	100	1	0.04085
3:103112185:T:G	50	100	1	0.2335
3:103112257:G:A	50	100	1	0.4014
3:103112467:C:T	50	100	1	0.02524
3:103112548:C:A	50	98	0.99	0.1075
3:103112633:T:C	50	100	0.98	0.06445
3:103112651:G:A	50	100	1	0.0719
3:103112724:G:A	50	100	0.98	0.1554
3:103112727:A:G	50	100	0.98	0.1554
3:103112741:C:T	50	100	1	0.2614
3:103112898:G:A	50	100	1	0.01743
3:103112918:C:G	50	100	1	0.03558
3:103113103:G:A	50	98	1	0.4622
3:103113384:C:A	50	100	1	0.4622
3:103113722:G:T	50	100	1	0.01053
3:103113847:G:A	50	100	1	0.4622
3:103113864:G:C	50	100	1	0.4078
3:103114007:C:G	50	100	0.94	0.01235
3:103114287:C:T	50	98	1	0.4751
3:103114401:A:G	50	100	1	0.4751
3:103114614:C:G	50	100	1	0.4628
3:103114635:T:C	50	98	0.98	0.06881
3:103114664:C:A	50	100	1	0.4624
3:103114940:C:T	50	100	1	0.4624
3:103115089:C:T	50	100	1	0.4624
3:103115098:G:C	50	100	1	0.4817
3:103115201:G:A	50	100	1	0.4624
3:103115302:A:C	50	98	1	0.02596
3:103115357:T:G	50	100	1	0.1273
3:103115460:A:C	50	100	1	0.1265
3:103115461:C:T	50	100	1	0.01924
3:103115613:A:G	50	100	1	0.4624
3:103115633:A:G	50	100	1	0.4622
3:103115719:A:T	50	100	0.99	0.03577
3:103115779:G:A	50	100	1	0.01017
3:103115956:T:C	50	100	0.97	0.03486
3:103116194:T:A	50	100	1	0.2994
3:103116331:A:G	50	100	1	0.01035
3:103116553:C:A	50	100	1	0.04194
3:103116819:A:G	50	100	0.96	0.04321
3:103117075:T:A	50	100	0.98	0.04321
3:103117113:G:A	50	100	1	0.4635
3:103117192:A:G	50	98	1	0.02596
3:103117649:G:A	50	100	0.97	0.06808
3:103117762:A:G	50	100	1	0.2883
3:103117816:G:A	50	100	1	0.01035
3:103117925:G:A	50	98	0.98	0.03468
3:103117951:C:T	50	100	1	0.4512
3:103118141:A:C	50	100	0.97	0.04394
3:103118219:T:C	50	98	0.99	0.1748
3:103118283:C:T	50	100	1	0.1264
3:103118286:T:C	50	100	1	0.01089
3:103118287:A:G	50	100	0.98	0.04321
3:103118311:T:A	50	100	1	0.01089
3:103118555:G:A	50	100	1	0.01035
3:103118687:G:A	50	100	1	0.4512
3:103118733:A:G	50	100	1	0.1627
3:103118886:G:C	50	100	0.98	0.01743
3:103119019:A:G	50	100	1	0.2887
3:103119163:G:A	50	100	1	0.01743
3:103119277:A:G	50	100	1	0.04194
3:103119342:G:A	50	100	0.97	0.04321
3:103119407:C:A	50	100	1	0.01035
3:103119808:T:C	50	98	1	0.1747
3:103119907:C:G	50	100	1	0.4693
3:103119953:T:G	50	100	1	0.4588
3:103120018:G:A	50	100	1	0.01107
3:103120223:C:G	50	100	1	0.4697
3:103120374:C:G	50	100	1	0.4588
3:103120469:C:T	50	100	1	0.47
3:103120485:G:A	50	100	0.99	0.1623
3:103120497:C:T	50	84	0.98	0.2012
3:103120616:A:G	50	100	0.99	0.09459
3:103120627:T:A	50	100	1	0.4641
3:103120632:T:G	50	100	0.99	0.1264
3:103120691:A:G	50	100	0.99	0.1207
3:103120710:A:T	50	100	1	0.04194
3:103120823:C:G	50	98	1	0.02596
3:103120909:A:G	50	100	0.99	0.1629
3:103121116:C:T	50	100	0.99	0.4753
3:103121188:A:G	50	96	0.9	0.1113
3:103121436:T:C	49	100	0.95	0.01852
3:103121442:G:A	48	100	1	0.01071
3:103121631:T:A	50	100	0.95	0.01652
3:103121648:T:C	50	100	0.98	0.05991
3:103121833:T:C	50	96	0.96	0.1765
3:103121966:T:G	50	92	0.99	0.01979
3:103122594:T:A	50	98	0.96	0.03758
3:103122653:A:G	50	98	1	0.04466
3:103122734:A:C	50	100	0.99	0.08115
3:103123146:T:A	50	100	1	0.4194
3:103123368:A:G	50	100	1	0.06373
3:103123827:G:A	50	100	1	0.4178
3:103124186:G:A	50	100	1	0.3469
3:103124226:A:C	50	100	1	0.0207
3:103124300:G:A	49	100	1	0.319
3:103124576:A:G	50	100	0.95	0.03068
3:103124642:G:C	50	100	1	0.3188
3:103124679:A:G	50	100	1	0.3488
3:103125119:G:A	50	100	0.94	0.03123
3:103125125:A:G	50	100	1	0.01289
3:103125454:A:T	50	100	1	0.3188
3:103125551:C:T	50	100	1	0.01162
3:103125563:A:T	50	100	1	0.319
3:103126062:G:A	49	100	0.92	0.1122
3:103126494:G:A	50	100	1	0.06899
3:103126755:T:G	50	100	1	0.01162
3:103126857:C:T	50	100	1	0.01997
3:103127066:C:T	50	100	1	0.06373
3:103127156:G:C	50	100	1	0.01634
3:103127356:C:T	50	100	0.94	0.03086
3:103127400:A:G	50	100	1	0.01162
3:103127493:G:A	50	98	0.99	0.2653
3:103128025:C:T	50	100	1	0.01634
3:103128172:C:T	50	100	1	0.01162
3:103128711:C:T	50	100	1	0.02451
3:103129099:A:C	50	100	1	0.01289
3:103130084:T:C	50	100	1	0.01634
3:103130242:T:C	50	100	0.99	0.01344
3:103130249:T:C	50	100	1	0.01289
3:103131440:G:A	50	100	1	0.06899
3:103131660:G:T	50	100	1	0.01634
3:103131740:C:T	46	87	1	0.3627
3:103131741:G:A	47	95.7	0.81	0.02451
3:103131786:C:T	47	95.7	0.99	0.4147
3:103131848:C:G	42	81	0.98	0.4041
3:103131888:T:A	50	100	1	0.01289
3:103131960:G:A	50	98	1	0.06409
3:103131971:A:C	50	96	0.99	0.1206
3:103132236:C:T	50	100	0.98	0.03922
3:103132304:T:A	50	100	1	0.02451
3:103132718:T:G	47	95.7	1	0.2928
3:103132723:G:C	47	95.7	1	0.2912
3:103132877:A:C	50	100	1	0.02796
3:103133022:T:C	50	100	1	0.02088
3:103133045:G:T	50	100	0.92	0.03976
3:103133199:C:T	50	100	1	0.01652
3:103133244:G:A	50	98	1	0.06972
3:103133361:C:T	50	100	1	0.07789
3:103133517:G:A	50	100	1	0.4167
3:103134090:A:G	50	100	1	0.4168
3:103134190:T:G	50	100	1	0.2142
3:103134285:A:G	50	100	0.97	0.03141
3:103134471:C:T	50	100	1	0.2654
3:103134710:A:G	50	100	1	0.4165
3:103134814:C:T	50	100	1	0.02088
3:103134815:G:A	50	100	0.98	0.07825
3:103135066:C:A	50	100	1	0.01162
3:103135144:C:T	50	100	0.98	0.03105
3:103135289:A:G	50	98	1	0.1908
3:103135788:A:G	50	100	1	0.3194
3:103136077:G:T	50	100	1	0.06917
3:103136101:G:T	50	100	1	0.465
3:103136121:A:G	50	100	0.93	0.05011
3:103136163:C:T	50	100	1	0.01162
3:103136226:G:A	50	100	0.95	0.01162
3:103137216:G:C	50	100	1	0.02433
3:103137816:G:A	50	100	1	0.08914
3:103137955:C:T	49	100	1	0.01071
3:103138037:G:A	45	82.2	0.69	0.05501
3:103138042:A:G	50	96	0.86	0.08569
3:103138047:A:G	50	100	1	0.07807
3:103138145:T:C	50	98	0.99	0.3324
3:103138322:C:A	50	100	1	0.02542
3:103138487:T:C	50	100	0.99	0.4691
3:103138668:C:T	50	100	1	0.01253
3:103139258:G:A	50	100	1	0.06645
3:103139297:C:A	50	100	1	0.02415
3:103139319:A:T	50	100	1	0.04049
3:103139378:C:G	50	100	0.99	0.4165
3:103139549:C:T	50	100	1	0.01071
3:103139706:T:G	50	100	1	0.02033
3:103140171:G:T	50	100	0.99	0.03268
3:103140595:A:C	50	100	0.62	0.01797
3:103140688:C:T	50	100	1	0.4305
3:103140986:G:A	49	100	1	0.1289
3:103141097:C:A	50	100	1	0.4139
3:103141281:A:G	50	100	1	0.4141
3:103141499:G:A	50	100	1	0.01071
3:103141911:A:G	50	100	1	0.04811
3:103141913:G:A	50	100	1	0.01253
3:103141927:A:C	50	100	1	0.04811
3:103141929:C:T	50	100	1	0.09931
3:103142246:G:A	50	100	1	0.01253
3:103142257:A:G	50	100	1	0.02397
3:103142619:A:G	50	100	1	0.04811
3:103142956:A:T	50	100	1	0.04484
3:103143170:G:A	50	100	1	0.06681
3:103143279:G:A	50	100	1	0.04375
3:103143344:A:G	50	96	1	0.01452
3:103143424:A:G	50	100	0.99	0.4109
3:103143823:A:G	50	100	1	0.4109
3:103143910:A:G	50	100	1	0.04484
3:103144133:T:A	50	100	1	0.4788
3:103144402:C:G	50	100	1	0.01634
3:103144474:T:C	50	98	1	0.02378
3:103144646:T:C	50	100	1	0.02378
3:103144756:G:T	50	100	1	0.4239
3:103144809:T:A	50	100	1	0.2669
3:103145132:T:A	50	100	0.97	0.08479
3:103145194:G:C	50	100	0.92	0.0118
3:103145701:C:G	50	100	0.99	0.4995
3:103145832:G:A	50	100	1	0.1191
3:103145996:T:G	50	100	1	0.4953
3:103146245:G:T	50	100	1	0.03322
3:103146363:C:T	50	100	1	0.03322
3:103146364:A:G	50	100	1	0.439
3:103146493:T:C	50	100	1	0.03359
3:103146804:G:T	50	100	0.92	0.03377
3:103146972:A:G	50	100	0.98	0.06718
3:103147231:A:G	50	100	0.97	0.03322
3:103147719:A:G	50	100	0.98	0.03232
3:103147817:A:G	50	100	1	0.01634
3:103147852:T:C	50	100	1	0.0138
3:103148822:A:T	50	100	1	0.0285
3:103150303:A:T	50	100	0.78	0.03086
3:103150495:C:A	49	100	0.97	0.05664
3:103151476:G:A	50	100	1	0.01235
3:103151681:G:A	50	100	1	0.2968
3:103152072:G:C	50	100	1	0.03214
3:103152558:C:T	50	100	1	0.0118
3:103152607:A:C	50	100	0.98	0.04085
3:103152639:C:T	50	100	1	0.03214
3:103152661:G:A	50	100	1	0.3183
3:103152756:G:A	50	100	1	0.03014
3:103152782:T:C	50	100	1	0.01235
3:103152808:T:C	50	100	1	0.01144
3:103153420:A:G	50	100	0.99	0.1227
3:103153751:G:C	50	98	1	0.06826
3:103153768:G:T	50	100	1	0.2643
3:103154535:G:A	50	100	1	0.02052
3:103154983:G:A	50	100	1	0.06663
3:103155623:G:A	50	100	1	0.03214
3:103155966:C:T	50	100	1	0.08188
3:103156552:T:C	50	100	1	0.4548
3:103156859:T:C	50	100	1	0.03268
3:103157083:G:T	50	100	1	0.03214
3:103157477:A:G	50	100	1	0.03359
3:103158453:C:G	50	100	0.99	0.02524
3:103158582:G:A	50	100	1	0.01634
3:103158672:T:A	50	100	1	0.08188
3:103159524:T:C	50	100	1	0.03486
3:103159873:C:A	50	100	1	0.03214
3:103160047:C:T	50	100	1	0.03214
3:103160077:A:C	50	100	1	0.03214
3:103160599:G:T	50	100	1	0.03214
3:103160850:G:A	50	100	1	0.3183
3:103161238:G:A	50	100	0.98	0.01307
3:103161710:G:A	49	100	1	0.03359
3:103162365:A:T	50	100	1	0.3181
3:103163097:G:A	50	100	1	0.07898
3:103163437:A:C	50	100	1	0.01634
3:103163768:T:A	50	98	1	0.4207
3:103163918:G:A	50	100	1	0.01216
3:103164189:C:G	50	100	0.92	0.0167
3:103164262:G:A	50	100	1	0.04085
3:103164375:A:G	50	100	1	0.02487
3:103164492:C:A	50	100	1	0.08206
3:103164606:A:G	50	100	1	0.01924
3:103164901:A:G	50	100	1	0.06699
3:103164963:C:T	50	100	1	0.06427
3:103164973:G:T	50	100	1	0.08206
3:103165701:A:T	50	100	1	0.08206
3:103165703:T:C	50	100	1	0.01416
3:103165929:C:T	50	98	0.96	0.2168
3:103166090:G:A	50	100	1	0.02487
3:103166157:C:T	50	100	1	0.06663
3:103166210:A:G	50	100	0.6	0.02106
3:103166599:T:C	50	100	1	0.01398
3:103166614:A:G	50	100	1	0.03195
3:103167069:C:G	50	100	1	0.08315
3:103167212:C:A	50	100	0.97	0.03976
3:103167531:G:A	50	100	1	0.124
3:103167665:T:C	50	100	1	0.264
3:103167913:A:C	50	100	1	0.08896
3:103168134:G:A	50	100	1	0.04085
3:103168209:G:T	50	100	1	0.411
3:103168237:A:G	50	100	1	0.4101
3:103168486:A:G	50	100	1	0.0118
3:103168782:C:T	50	98	0.99	0.03214
3:103168831:C:T	50	100	1	0.03177
3:103169228:G:A	50	100	1	0.03214
3:103169727:A:T	49	93.9	0.79	0.03177
3:103169729:A:T	49	81.6	0.96	0.445
3:103169848:T:G	50	100	1	0.0138
3:103169950:G:T	46	95.7	1	0.01107
3:103170001:T:C	49	100	0.99	0.03159
3:103170339:T:C	50	100	0.98	0.01997
3:103170744:A:G	50	100	0.65	0.03976
3:103170845:C:T	50	100	1	0.04085
3:103170871:A:G	50	100	0.99	0.06645
3:103171521:G:A	50	100	0.8	0.02996
3:103171564:A:G	50	100	1	0.06373
3:103171582:G:A	50	100	1	0.06645
3:103172043:A:C	50	100	1	0.02415
3:103172156:C:T	50	100	1	0.06536
3:103172323:A:G	50	100	1	0.02415
3:103172380:C:A	50	100	1	0.08279
3:103172459:G:T	50	100	1	0.0138
3:103172620:C:T	50	100	1	0.01126
3:103172773:C:T	50	100	1	0.04085
3:103172858:C:T	50	100	1	0.06518
3:103172906:T:C	50	100	1	0.02451
3:103173294:G:A	50	100	1	0.4152
3:103173308:G:A	50	100	1	0.01071
3:103173726:A:G	50	100	1	0.2671
3:103174444:T:C	50	100	0.88	0.02033
3:103176038:C:T	50	100	1	0.01398
3:103176237:A:G	50	100	1	0.06754
3:103176315:C:T	50	100	1	0.06645
3:103177422:T:C	50	100	1	0.08297
3:103177447:T:C	50	100	1	0.02487
3:103178051:C:A	50	100	1	0.06191
3:103178105:G:A	50	100	1	0.02723
3:103179035:A:T	50	100	1	0.01634
3:103179091:A:T	50	100	1	0.02033
3:103179438:C:T	50	100	1	0.03214
3:103179523:G:A	50	100	1	0.03322
3:103179611:A:C	50	100	1	0.08297
3:103179687:A:G	50	100	1	0.04085
3:103179690:C:T	50	100	1	0.02415
3:103179885:T:C	50	100	1	0.03159
3:103179977:G:A	50	100	1	0.03322
3:103180098:C:T	50	98	0.98	0.04575
3:103180228:G:C	50	100	1	0.03214
3:103180537:G:A	50	100	1	0.01325
3:103180763:A:C	50	100	1	0.1242
3:103180783:T:C	50	100	1	0.03159
3:103180795:C:T	50	100	1	0.03341
3:103180859:T:C	50	100	1	0.01253
3:103181043:G:A	50	100	1	0.06645
3:103181341:C:T	50	100	1	0.0138
3:103181446:G:A	50	100	0.8	0.01307
3:103181613:G:A	50	100	1	0.2638
3:103182066:T:A	50	98	1	0.297
3:103182138:A:G	50	100	1	0.0138
3:103182146:C:T	50	100	0.95	0.1146
3:103182480:C:T	50	100	1	0.03195
3:103182581:T:G	50	100	1	0.411
3:103182586:C:A	50	100	0.96	0.04085
3:103182837:C:T	50	100	1	0.03214
3:103183188:C:G	50	100	1	0.02741
3:103183374:C:T	50	100	1	0.4159
3:103183737:A:G	50	100	1	0.03704
3:103183882:T:A	50	100	1	0.02197
3:103183934:G:A	50	100	1	0.03232
3:103184176:C:T	50	100	1	0.429
3:103184870:G:A	50	100	1	0.01434
3:103185547:G:A	50	100	1	0.06536
3:103185768:A:G	50	100	1	0.3192
3:103185948:T:C	50	100	1	0.02469
3:103186090:G:A	50	100	1	0.02469
3:103186650:T:C	50	100	1	0.03195
3:103186767:C:T	50	100	1	0.3179
3:103187399:C:T	50	100	1	0.02469
3:103187400:G:A	50	100	1	0.02487
3:103187444:G:A	50	98	0.98	0.01761
3:103187530:C:T	50	100	1	0.08388
3:103187534:C:T	50	100	1	0.0138
3:103187655:C:T	48	100	0.95	0.01289
3:103187849:G:A	50	98	1	0.03195
3:103189497:G:A	50	100	1	0.0906
3:103189580:C:A	50	100	1	0.0216
3:103189753:G:C	50	100	0.97	0.02433
3:103190016:T:C	50	100	1	0.01852
3:103190279:T:C	50	100	1	0.03776
3:103190590:A:T	50	98	0.96	0.1959
3:103191230:A:G	50	100	1	0.0935
3:103191445:C:T	50	100	1	0.0935
3:103192687:G:C	50	100	1	0.4473
3:103192870:G:A	50	98	1	0.0463
3:103193225:G:A	50	100	1	0.09368
3:103193578:C:T	50	100	1	0.03885
3:103193781:G:A	50	98	1	0.06409
3:103194107:T:C	50	100	1	0.01997
3:103194241:T:A	50	100	1	0.09477
3:103194447:T:G	50	100	1	0.01616
3:103194628:G:T	50	100	1	0.01525
3:103195116:C:T	50	100	1	0.1058
3:103195119:G:A	50	100	0.95	0.04176
3:103196120:T:C	50	100	1	0.09368
3:103196266:C:A	50	100	1	0.03631
3:103196322:G:A	50	100	1	0.01616
3:103196673:C:T	50	100	1	0.2545
3:103196958:G:A	50	100	1	0.03776
3:103197544:G:A	50	100	1	0.01634
3:103197711:A:G	50	98	1	0.2524
3:103197781:A:G	50	100	1	0.01344
3:103198673:G:A	50	100	1	0.08551
3:103198836:C:T	50	100	1	0.2941
3:103199521:C:T	50	100	1	0.3956
3:103199842:C:T	50	100	1	0.3951
3:103201062:A:T	50	100	1	0.402
3:103201151:T:C	50	100	0.94	0.01126
3:103201284:T:C	50	100	1	0.01344
3:103201400:G:C	50	100	1	0.03123
3:103202370:G:A	50	100	1	0.01344
3:103203993:G:A	50	100	1	0.01761
3:103204411:G:C	50	100	1	0.04339
3:103205037:A:T	50	100	1	0.01216
3:103205160:T:C	50	100	1	0.2947
3:103205652:G:A	50	100	1	0.03722
3:103205702:G:A	50	100	1	0.01216
3:103206323:T:C	50	100	1	0.01398
3:103206466:G:A	50	100	1	0.01344
3:103206996:C:T	50	100	1	0.01216
3:103207028:A:G	50	100	1	0.01216
3:103207043:C:G	49	100	1	0.1088
3:103207148:G:A	50	100	1	0.03722
3:103207444:A:G	50	100	1	0.01616
3:103208338:G:A	50	100	1	0.01761
3:103208873:C:T	50	100	1	0.4457
3:103208913:G:A	50	100	1	0.07244
3:103208947:G:A	50	100	1	0.03722
3:103209088:A:G	50	100	1	0.09405
3:103209318:C:T	50	100	0.99	0.01325
3:103209322:G:T	50	100	1	0.03686
3:103209489:G:A	50	100	1	0.01852
3:103209499:C:T	50	100	1	0.04067
3:103209583:G:A	50	100	1	0.01634
3:103209751:C:T	50	100	1	0.01216
3:103209920:C:T	50	100	1	0.4001
3:103210211:G:C	50	100	1	0.03086
3:103210757:G:A	50	100	1	0.4011
3:103210882:G:A	50	100	0.98	0.01797
3:103210898:T:C	50	100	1	0.09405
3:103210930:A:C	50	100	1	0.09096
3:103211454:G:A	50	96	1	0.1169
3:103211465:A:C	50	100	1	0.01434
3:103211532:A:G	50	100	1	0.08551
3:103211800:G:A	50	100	1	0.03722
3:103211951:C:T	50	100	1	0.02741
3:103212105:C:T	50	100	1	0.02741
3:103212224:T:A	50	100	1	0.1166
3:103212538:T:A	50	100	1	0.1167
3:103212827:G:C	50	98	1	0.4011
3:103212873:A:G	50	100	0.99	0.1171
3:103212929:C:T	50	100	1	0.1166
3:103213050:G:T	50	100	1	0.1164
3:103213107:A:G	50	100	1	0.01616
3:103213226:T:C	50	100	1	0.1167
3:103213227:G:T	50	100	1	0.01216
3:103213341:T:G	50	100	1	0.08896
3:103213379:T:A	50	100	1	0.1164
3:103213530:C:T	50	100	1	0.08932
3:103213586:A:G	50	100	1	0.1166
3:103213601:G:A	50	100	1	0.08914
3:103214241:A:G	50	100	1	0.08932
3:103214321:G:A	50	100	1	0.02705
3:103214335:G:A	50	100	1	0.01216
3:103214537:A:G	50	100	1	0.1164
3:103214743:C:T	50	98	1	0.4225
3:103214856:T:C	50	100	1	0.1198
3:103214877:T:G	50	100	1	0.01344
3:103214987:T:C	50	100	1	0.02324
3:103215223:A:C	50	98	1	0.4011
3:103215478:G:A	50	98	0.96	0.0492
3:103215479:G:T	50	100	1	0.02324
3:103215696:A:G	50	100	1	0.118
3:103215768:C:T	50	100	1	0.01616
3:103215854:G:C	50	100	0.98	0.1166
3:103215933:G:C	50	98	1	0.4695
3:103216061:C:T	50	98	0.99	0.06845
3:103216154:A:G	50	100	1	0.03595
3:103216442:G:T	50	100	1	0.0138
3:103216500:T:C	50	100	1	0.1166
3:103216599:C:T	50	100	1	0.06354
3:103216729:T:C	50	100	1	0.03341
3:103216784:G:A	50	100	1	0.03341
3:103216985:C:T	50	100	1	0.08914
3:103217034:A:G	50	100	1	0.1167
3:103217041:G:A	50	100	1	0.01743
3:103217180:A:G	50	98	1	0.03722
3:103217433:A:G	50	100	1	0.02142
3:103217943:A:G	50	98	1	0.3967
3:103218526:C:T	50	98	0.99	0.297
3:103218679:G:A	50	100	1	0.1405
3:103218751:T:C	50	98	0.99	0.2996
3:103219682:A:G	50	100	1	0.01616
3:103219695:C:T	50	100	1	0.1445
3:103219900:A:C	50	98	0.99	0.2965
3:103219920:C:T	50	100	0.99	0.1451
3:103220002:T:C	50	100	0.98	0.1048
3:103220012:C:A	50	100	0.99	0.1454
3:103220158:A:G	50	100	0.98	0.1467
3:103220161:C:G	50	100	0.96	0.09223
3:103220273:G:C	50	100	0.96	0.01707
3:103220518:G:T	50	98	0.98	0.4472
3:103220610:C:T	49	89.8	0.98	0.2938
3:103220627:C:T	50	100	1	0.01598
3:103220628:G:A	49	91.8	0.99	0.3931
3:103220652:G:A	47	100	0.82	0.03867
3:103220697:C:T	43	97.7	1	0.05519
3:103220730:C:G	36	97.2	0.98	0.02215
3:103220731:G:A	39	87.2	0.97	0.108
3:103221095:C:A	35	100	0.99	0.03504
3:103221652:G:A	50	96	0.95	0.03922
3:103222934:G:C	50	98	0.96	0.03068
3:103222954:C:A	39	84.6	0.99	0.2887
3:103224321:G:A	29	96.6	1	0.03776
3:103224446:G:C	29	96.6	0.99	0.01307
3:103225789:A:G	47	100	0.98	0.01743
3:103226171:A:C	43	97.7	0.96	0.01126
3:103226365:A:G	50	98	0.98	0.4501
3:103226501:G:T	50	100	1	0.01307
3:103226675:A:C	50	98	0.98	0.1478
3:103226745:T:C	50	100	0.99	0.09168
3:103226797:T:C	50	100	1	0.1462
3:103226883:T:C	50	100	0.98	0.04375
3:103227372:G:A	50	100	1	0.2961
3:103227459:G:T	50	100	0.99	0.02015
3:103227837:C:A	50	100	1	0.01598
3:103228094:C:T	50	100	1	0.03722
3:103228193:T:C	50	100	1	0.01834
3:103228782:G:A	50	100	1	0.1442
3:103228787:G:A	50	100	1	0.1442
3:103228799:G:A	50	100	1	0.03722
3:103228866:G:A	50	100	1	0.144
3:103228884:C:A	50	98	0.97	0.1946
3:103229262:A:G	50	100	1	0.4227
3:103229348:G:A	50	100	1	0.144
3:103229436:A:T	50	100	1	0.09114
3:103229529:C:T	50	100	1	0.4375
3:103229566:A:G	50	100	0.84	0.01652
3:103229870:A:T	50	100	1	0.2963
3:103230688:A:G	50	100	1	0.03722
3:103230802:C:G	50	100	1	0.09041
3:103230830:C:T	50	100	1	0.4379
3:103230867:C:T	50	100	1	0.1442
3:103230884:A:C	50	100	1	0.01362
3:103231465:C:T	50	100	1	0.01761
3:103231671:A:T	50	100	1	0.01126
3:103231685:T:C	50	100	1	0.4388
3:103231687:A:G	50	100	1	0.4381
3:103231755:C:T	50	100	1	0.03722
3:103231851:A:C	50	100	1	0.1434
3:103232139:C:T	50	100	1	0.1097
3:103232274:A:G	50	100	1	0.03722
3:103232455:T:C	50	100	1	0.03994
3:103232566:G:A	50	100	1	0.04103
3:103232646:C:T	50	100	1	0.4434
3:103232702:C:T	50	100	1	0.01216
3:103232710:G:A	50	100	1	0.1436
3:103232852:A:G	50	100	0.99	0.09023
3:103232946:A:G	50	100	0.99	0.08987
3:103233083:T:C	47	97.9	1	0.2958
3:103233119:G:A	48	97.9	1	0.01761
3:103233120:T:A	46	100	1	0.01924
3:103233453:C:G	26	92.3	0.98	0.1447
3:103233559:T:A	40	77.5	0.99	0.2963
3:103233628:G:A	47	100	0.99	0.3952
3:103233846:G:C	50	100	1	0.01362
3:103234007:G:A	50	100	0.99	0.1443
3:103234008:G:C	50	98	0.93	0.02106
3:103234109:G:A	50	98	1	0.04466
3:103234129:G:C	50	100	0.98	0.03577
3:103234153:G:A	50	100	1	0.01035
3:103234260:G:A	48	91.7	0.98	0.3985
3:103234359:C:G	46	95.7	0.97	0.1525
3:103234466:T:C	48	89.6	1	0.1093
3:103234467:G:A	49	87.8	1	0.1091
3:103234529:G:A	50	98	0.82	0.01216
3:103234544:A:C	48	100	0.94	0.09405
3:103234585:A:C	44	79.5	0.98	0.2571
3:103234607:T:C	38	86.8	0.96	0.1492
3:103234817:G:A	47	100	0.9	0.04503
3:103234941:C:G	50	96	1	0.1062
3:103235022:T:C	50	80	0.96	0.15
3:103235043:C:T	50	100	1	0.01761
3:103235167:C:T	50	94	0.96	0.1507
3:103235188:C:T	45	82.2	0.97	0.1509
3:103235705:C:T	50	96	1	0.0472
3:103236476:C:T	25	76	0.94	0.108
3:103236494:T:C	27	77.8	0.94	0.1077
3:103236512:A:G	40	87.5	0.95	0.10780000000000001
3:103236530:G:A	44	90.9	0.96	0.1492
3:103236640:C:A	50	100	0.88	0.01525
3:103236646:G:T	50	100	1	0.02651
3:103236656:C:T	50	100	1	0.03758
3:103236776:C:G	49	100	0.96	0.02814
3:103236905:A:G	50	100	0.98	0.146
3:103236920:C:G	50	100	0.99	0.2545
3:103236933:C:T	50	100	1	0.03758
3:103236962:G:T	50	98	0.98	0.148
3:103237028:G:A	50	100	0.98	0.1452
3:103237040:A:G	50	100	1	0.04394
3:103237041:C:T	50	100	0.97	0.09005
3:103237058:C:T	49	100	0.99	0.2976
3:103237093:G:A	50	100	1	0.1104
3:103237367:G:A	50	100	1	0.1095
3:103237376:T:C	50	100	0.99	0.146
3:103237460:C:T	48	100	0.99	0.2972
3:103237567:A:T	50	100	0.72	0.02397
3:103237581:A:C	50	100	1	0.03758
3:103237588:A:T	50	100	1	0.1093
3:103237710:A:T	50	100	0.97	0.1576
3:103238051:G:T	50	100	1	0.04575
3:103238052:A:T	50	100	1	0.04593
3:103238081:T:G	50	100	0.99	0.1436
3:103238260:A:T	50	100	1	0.01761
3:103238267:T:A	50	100	1	0.01035
3:103238467:C:A	50	100	0.99	0.08551
3:103238538:T:C	50	100	0.99	0.03758
3:103238581:G:A	50	100	0.99	0.03758
3:103238629:C:T	50	100	1	0.01035
3:103238634:T:G	50	100	1	0.01616
3:103238802:A:G	50	100	1	0.01344
3:103238886:G:A	50	100	0.99	0.04031
3:103238901:A:T	50	100	0.99	0.1019
3:103238959:T:G	50	100	0.99	0.1431
3:103238976:A:T	50	100	0.99	0.2558
3:103239163:T:G	50	100	0.99	0.1431
3:103239216:C:T	50	100	0.98	0.1431
3:103239219:G:C	50	100	1	0.01107
3:103239328:T:C	50	100	0.99	0.1431
3:103239340:A:G	50	100	0.99	0.4005
3:103239406:G:A	50	100	1	0.01616
3:103240397:C:T	50	100	0.99	0.1434
3:103240485:C:T	50	100	0.99	0.1432
3:103240689:G:T	50	100	1	0.01743
3:103240701:G:T	50	100	0.98	0.03758
3:103240762:G:C	50	100	0.99	0.04847
3:103240772:C:T	50	100	0.95	0.05483
3:103241003:C:A	50	100	1	0.01216
3:103241004:A:T	50	100	1	0.2972
3:103241090:G:A	50	100	0.98	0.1432
3:103241195:T:C	50	100	1	0.1104
3:103241283:G:T	50	100	1	0.01725
3:103241443:A:G	50	100	0.98	0.03631
3:103241455:G:A	50	100	0.98	0.03758
3:103241782:C:G	50	100	1	0.0463
3:103241855:A:T	50	100	0.98	0.05374
3:103242737:G:A	50	100	0.98	0.1106
3:103242911:G:A	50	100	1	0.2967
3:103243208:A:G	50	100	0.98	0.03758
3:103243514:C:G	50	98	1	0.04212
3:103243913:A:T	50	100	1	0.01253
3:103243995:A:G	50	100	1	0.01216
3:103244137:A:T	50	100	0.98	0.1058
3:103244313:G:A	50	100	0.99	0.2959
3:103244380:G:A	50	100	1	0.02179
3:103244439:T:A	50	100	1	0.01344
3:103245003:G:T	50	100	0.98	0.03722
3:103245367:A:T	50	100	0.99	0.0561
3:103245858:G:A	50	94	0.97	0.3132
3:103245895:A:G	50	94	0.96	0.06336
3:103245922:G:A	50	100	0.97	0.05483
3:103246179:A:G	50	98	0.98	0.4742
3:103246781:C:T	50	100	0.99	0.1939
3:103246941:G:A	50	100	1	0.1269
3:103246973:C:A	50	98	0.98	0.2015
3:103247036:A:G	50	100	1	0.02905
3:103247040:T:C	50	100	0.99	0.04829
3:103247127:T:A	50	100	1	0.04739
3:103247472:T:G	50	100	1	0.02905
3:103247641:A:C	50	100	1	0.01017
3:103247668:A:T	50	100	1	0.04757
3:103247676:G:A	50	100	1	0.02905
3:103247795:G:C	50	100	0.99	0.04938
3:103247811:G:T	50	100	0.98	0.05955
3:103247849:G:T	50	100	0.99	0.05265
3:103248018:G:A	50	100	0.98	0.1941
3:103248023:T:A	50	100	1	0.04757
3:103248036:T:G	50	100	0.99	0.04829
3:103248122:A:G	50	100	1	0.04775
3:103248146:T:C	50	100	1	0.1939
3:103248217:G:A	50	100	1	0.02905
3:103248255:C:T	50	100	0.99	0.06137
3:103248390:C:T	50	100	1	0.02905
3:103248423:T:C	50	100	1	0.1939
3:103248705:C:T	50	100	1	0.04793
3:103248788:T:C	50	100	1	0.04793
3:103248822:C:G	50	100	1	0.04194
3:103248960:A:G	50	98	0.99	0.1968
3:103248965:T:C	50	100	1	0.02905
3:103249138:A:C	50	100	1	0.02905
3:103249153:A:G	50	100	0.9	0.02669
3:103249191:T:C	50	100	1	0.02342
3:103249274:G:C	50	100	1	0.04793
3:103249314:C:T	50	100	1	0.02905
3:103249395:G:A	50	100	0.99	0.05047
3:103249492:A:G	50	100	1	0.04194
3:103249530:T:C	50	100	1	0.0581
3:103249657:A:G	50	100	1	0.07698
3:103249786:C:T	50	98	0.99	0.1968
3:103249805:T:C	50	100	1	0.02905
3:103249960:T:C	50	100	1	0.02905
3:103249989:G:T	50	98	0.99	0.2055
3:103250206:A:G	50	100	1	0.02887
3:103250260:T:G	50	100	1	0.02869
3:103250314:G:C	50	100	1	0.02869
3:103250335:C:T	50	100	1	0.02869
3:103250359:T:G	50	100	1	0.02869
3:103250467:A:G	50	100	1	0.02869
3:103250536:C:T	50	100	1	0.02869
3:103250747:G:A	50	100	1	0.02869
3:103250766:T:C	48	100	0.97	0.02415
3:103250779:T:C	50	100	1	0.02869
3:103250799:C:T	50	98	0.99	0.2447
3:103250816:A:C	50	100	1	0.02923
3:103250848:T:C	50	100	1	0.04775
3:103250944:C:T	50	100	0.99	0.4125
3:103250964:T:A	50	100	0.88	0.03885
3:103250966:T:A	50	100	1	0.02887
3:103250969:T:A	50	100	1	0.0285
3:103251020:T:C	50	98	0.99	0.1944
3:103251033:T:C	50	100	1	0.02832
3:103251063:A:T	50	100	1	0.02832
3:103251113:A:G	50	100	1	0.02269
3:103251126:A:G	50	100	1	0.02832
3:103251446:A:G	50	100	1	0.02269
3:103251470:T:C	50	100	0.99	0.2055
3:103251483:A:T	50	100	1	0.02832
3:103251485:T:C	50	100	1	0.02832
3:103251745:A:G	50	100	0.99	0.2455
3:103251786:C:A	50	100	0.99	0.2456
3:103251787:G:A	50	100	1	0.0285
3:103251888:T:C	50	100	1	0.07571
3:103251896:G:A	50	100	1	0.05973
3:103251928:T:G	50	100	1	0.0276
3:103251972:C:T	50	100	1	0.02796
3:103251977:A:G	50	100	1	0.1378
3:103251986:G:A	50	100	1	0.02778
3:103251996:T:C	50	100	0.99	0.197
3:103252069:G:A	50	100	0.99	0.2052
3:103252150:A:C	50	94	0.99	0.2023
3:103252166:C:A	50	100	1	0.0276
3:103252294:G:C	49	100	1	0.1327
3:103252396:G:A	50	100	1	0.02723
3:103252428:A:T	50	100	1	0.04811
3:103252504:G:A	50	100	1	0.02215
3:103252588:C:A	50	100	1	0.07498
3:103252596:A:G	50	100	1	0.144
3:103252683:A:G	50	100	1	0.07262
3:103252695:T:G	50	100	1	0.07262
3:103252790:C:G	50	100	1	0.07262
3:103252881:G:A	50	100	0.9	0.02959
3:103252920:C:A	50	100	1	0.04866
3:103252951:G:C	50	100	1	0.0719
3:103252988:C:T	50	100	1	0.07171
3:103253046:C:T	50	100	1	0.1409
3:103253204:C:G	50	100	1	0.04866
3:103253396:C:T	50	100	0.98	0.06972
3:103253789:A:T	50	100	1	0.0817
3:103253802:A:T	50	100	1	0.0423
3:103253806:G:C	50	100	1	0.0423
3:103253901:A:G	50	98	0.99	0.04194
3:103253943:C:A	50	100	1	0.03286
3:103254032:T:C	50	100	1	0.1318
3:103254166:C:T	50	100	1	0.1503
3:103254250:A:C	50	100	1	0.03286
3:103254450:C:T	50	100	1	0.1318
3:103254452:T:C	50	100	1	0.1318
3:103254514:T:C	50	98	1	0.01834
3:103254523:C:T	50	100	0.98	0.2026
3:103254530:C:G	50	100	1	0.01362
3:103254531:G:C	50	100	0.9	0.02887
3:103254607:A:G	50	100	1	0.07117
3:103254666:C:T	50	100	1	0.01507
3:103254912:C:T	49	87.8	0.95	0.0532
3:103254913:A:G	50	88	0.96	0.05556
3:103254929:G:A	50	86	0.95	0.0541
3:103254930:T:C	50	92	0.96	0.03577
3:103254952:G:T	47	91.5	0.94	0.05846
3:103254991:C:T	50	98	0.98	0.136
3:103255020:C:T	50	100	1	0.01598
3:103255161:G:A	50	100	1	0.01598
3:103255203:C:T	50	100	0.94	0.07171
3:103255220:A:C	49	95.9	0.96	0.2663
3:103255225:G:T	49	93.9	0.91	0.02832
3:103255261:C:T	49	98	1	0.1336
3:103255278:G:A	47	95.7	0.98	0.04267
3:103255319:C:T	50	100	1	0.0305
3:103255501:T:C	50	100	1	0.134
3:103255502:G:A	50	92	0.91	0.04212
3:103255506:G:A	50	98	0.98	0.02814
3:103255575:A:G	50	92	0.88	0.07226
3:103255585:C:T	49	91.8	0.94	0.0748
3:103255609:C:A	50	100	0.98	0.01761
3:103255636:C:A	50	98	0.97	0.03268
3:103255637:A:G	50	96	0.97	0.08134
3:103255668:G:A	50	100	1	0.01253
3:103255673:C:A	50	98	0.98	0.04866
3:103255708:G:A	50	100	0.94	0.01761
3:103255766:T:C	50	100	0.96	0.08152
3:103255839:G:A	50	100	0.98	0.04866
3:103255871:G:A	50	100	0.99	0.0679
3:103256134:A:G	50	100	1	0.01834
3:103256141:G:C	50	100	1	0.03341
3:103256207:G:A	50	100	1	0.0423
3:103256301:A:G	50	100	1	0.04103
3:103256425:T:A	50	100	1	0.08206
3:103256478:T:C	50	100	1	0.08206
3:103256516:A:G	50	100	1	0.08206
3:103256655:T:C	50	100	1	0.07625
3:103256825:G:T	50	100	1	0.132
3:103256826:A:T	50	100	1	0.03341
3:103256988:G:A	50	100	1	0.4944
3:103257010:G:T	50	100	0.96	0.02778
3:103257114:A:G	50	100	1	0.08206
3:103257126:A:C	50	100	1	0.03341
3:103257262:T:C	50	100	1	0.08243
3:103257547:C:T	50	100	1	0.08224
3:103257647:A:G	50	100	1	0.04103
3:103257653:C:T	50	98	0.99	0.09695
3:103257654:G:A	50	100	0.99	0.01035
3:103257757:C:A	50	100	1	0.04884
3:103257867:T:A	50	100	1	0.02651
3:103257974:T:C	50	100	0.99	0.02651
3:103258038:C:T	50	100	0.95	0.02324
3:103258044:G:T	50	100	1	0.03341
3:103258057:T:G	50	100	1	0.04248
3:103258220:T:C	50	100	1	0.08224
3:103258316:T:G	50	100	1	0.04303
3:103258402:A:T	50	100	1	0.08224
3:103258435:A:T	50	100	1	0.08224
3:103258449:A:G	50	100	1	0.08224
3:103258496:A:T	50	100	1	0.08224
3:103258528:T:C	50	100	1	0.08224
3:103258638:C:T	50	100	1	0.02288
3:103258713:T:C	50	100	1	0.08224
3:103258774:C:T	50	100	1	0.03341
3:103258785:T:C	50	100	1	0.08224
3:103258953:T:C	50	100	1	0.08224
3:103258987:T:C	50	100	1	0.08224
3:103259093:T:C	50	100	1	0.132
3:103259095:C:A	50	100	1	0.08224
3:103259101:C:A	50	100	1	0.08224
3:103259110:A:T	50	100	1	0.08224
3:103259139:G:A	50	100	1	0.08243
3:103259196:C:T	50	100	1	0.1501
3:103259241:G:A	50	100	1	0.01489
3:103259243:G:A	50	100	0.99	0.01144
3:103259434:G:A	50	100	1	0.2024
3:103259436:T:C	50	100	1	0.08206
3:103259453:A:G	50	100	1	0.4348
3:103259475:G:A	50	100	1	0.1324
3:103259538:C:T	50	100	0.92	0.04012
3:103259559:T:A	50	100	1	0.08206
3:103259592:A:G	50	100	1	0.08206
3:103259606:T:A	50	100	1	0.1322
3:103259683:T:C	50	100	1	0.08224
3:103259942:C:A	50	100	1	0.04884
3:103259962:T:C	50	100	1	0.08206
3:103260121:T:C	50	100	1	0.08206
3:103260139:T:C	50	100	1	0.03322
3:103260199:A:T	50	100	1	0.1322
3:103260255:A:C	50	100	1	0.08206
3:103260275:A:T	50	100	1	0.04884
3:103260371:G:A	50	98	1	0.03341
3:103260386:T:C	50	100	1	0.02651
3:103260443:C:G	50	100	1	0.03322
3:103260485:A:T	50	100	1	0.0138
3:103260569:C:T	50	100	1	0.08206
3:103260593:G:A	50	100	1	0.04884
3:103260634:C:A	50	100	1	0.03341
3:103260761:T:C	50	100	1	0.2117
3:103260903:G:A	50	100	1	0.0345
3:103261002:A:C	50	100	1	0.01344
3:103261010:T:A	50	100	1	0.04121
3:103261031:A:G	50	100	0.99	0.09931
3:103261082:C:T	50	100	1	0.08206
3:103261150:T:G	50	100	1	0.156
3:103261157:C:T	50	100	1	0.03322
3:103261196:T:A	50	100	1	0.04884
3:103261209:A:G	50	100	1	0.03322
3:103261267:C:T	50	100	1	0.03322
3:103261282:G:T	50	100	1	0.04303
3:103261417:G:A	50	100	1	0.08206
3:103261427:A:T	50	100	0.99	0.2024
3:103261467:A:T	50	100	1	0.04884
3:103261505:C:A	50	100	1	0.0285
3:103261542:T:G	50	100	0.97	0.01162
3:103261546:C:T	50	100	1	0.08206
3:103261547:C:G	50	100	1	0.02651
3:103261579:A:G	50	100	1	0.08224
3:103261600:T:C	50	100	1	0.2117
3:103261654:G:T	50	100	1	0.2024
3:103261701:A:C	50	100	1	0.08206
3:103261709:T:C	50	100	1	0.07081
3:103261781:G:C	50	100	1	0.08206
3:103261907:C:T	50	100	1	0.15
3:103262152:C:G	50	100	1	0.02651
3:103262157:G:A	50	98	0.98	0.07153
3:103262256:G:A	50	100	1	0.01344
3:103262381:A:G	50	100	1	0.01489
3:103262446:C:A	50	100	1	0.2623
3:103262464:A:G	50	100	1	0.01489
3:103262572:T:A	50	100	1	0.03322
3:103262669:A:G	50	100	1	0.03322
3:103262688:A:T	50	100	1	0.01253
3:103262707:G:A	50	100	0.96	0.07117
3:103262717:G:T	50	100	1	0.0216
3:103262724:T:C	50	100	1	0.01924
3:103263165:A:G	50	100	1	0.02324
3:103263286:A:G	50	100	1	0.01924
3:103263393:C:T	50	100	1	0.01344
3:103263905:A:C	50	100	1	0.01344
3:103263936:A:G	50	100	1	0.02741
3:103263971:C:A	50	100	1	0.01924
3:103264042:A:G	50	100	1	0.1322
3:103264309:A:G	50	100	1	0.04902
3:103264366:A:G	50	100	1	0.07081
3:103264581:G:A	50	100	0.97	0.02669
3:103264695:G:T	50	100	1	0.03322
3:103264703:G:C	50	100	1	0.03322
3:103264889:A:T	50	96	0.94	0.04267
3:103265201:G:A	50	100	1	0.0492
3:103265276:C:A	50	100	1	0.03322
3:103265391:T:C	50	100	1	0.2631
3:103265454:C:T	50	100	0.9	0.02923
3:103265646:C:A	50	100	1	0.2834
3:103265805:T:G	50	100	1	0.2832
3:103265926:T:C	50	100	1	0.02633
3:103265949:G:T	50	100	1	0.0492
3:103265991:C:A	50	100	0.99	0.1741
3:103266438:C:T	50	100	1	0.07081
3:103266470:A:G	50	100	1	0.01398
3:103266621:T:G	50	100	0.99	0.2832
3:103266649:A:G	50	100	1	0.2625
3:103266662:T:C	50	100	1	0.01434
3:103266670:C:A	50	100	0.98	0.0866
3:103266765:T:C	50	100	1	0.1322
3:103267428:A:T	50	100	1	0.1739
3:103267482:G:C	50	100	1	0.3373
3:103267484:G:C	50	98	1	0.2015
3:103267490:G:A	50	100	1	0.03322
3:103267639:T:A	50	100	1	0.08243
3:103267684:G:T	49	100	1	0.01434
3:103267822:A:G	50	100	1	0.1739
3:103267957:G:A	50	100	0.98	0.03413
3:103268146:C:T	50	100	1	0.0492
3:103268153:C:T	50	100	1	0.06536
3:103268480:T:C	50	100	1	0.01017
3:103268573:C:T	50	100	1	0.03322
3:103268605:A:T	50	100	1	0.02741
3:103268638:T:C	50	100	1	0.2623
3:103268707:G:T	50	100	1	0.04938
3:103268891:A:G	50	100	1	0.04339
3:103268927:C:T	50	100	1	0.4325
3:103269068:A:G	50	100	1	0.2825
3:103269139:C:T	50	100	1	0.03431
3:103269357:C:G	50	100	1	0.2015
3:103269483:C:G	50	100	1	0.2841
3:103269535:A:G	50	100	1	0.1554
3:103269646:T:A	50	100	1	0.04339
3:103269737:G:A	50	100	1	0.01652
3:103269840:T:C	50	100	1	0.01779
3:103270015:T:G	50	100	1	0.1739
3:103270467:C:T	50	100	1	0.03322
3:103270485:A:T	50	100	1	0.03322
3:103270612:A:G	50	100	1	0.01344
3:103270780:G:A	50	100	1	0.1554
3:103270893:C:T	50	100	1	0.1739
3:103271227:T:C	50	100	1	0.03322
3:103271249:T:A	50	100	1	0.01924
3:103271406:C:T	50	100	0.99	0.1322
3:103271484:G:C	50	100	1	0.01924
3:103271526:C:T	50	100	1	0.2023
3:103271714:G:A	50	100	1	0.2124
3:103271725:T:C	50	100	1	0.2841
3:103271958:C:T	50	98	0.99	0.04938
3:103272117:G:A	50	100	1	0.01852
3:103272156:C:A	50	100	1	0.03341
3:103272157:G:A	50	100	1	0.03322
3:103272321:C:G	50	100	1	0.03322
3:103272409:C:T	50	100	0.93	0.01997
3:103272410:G:A	50	100	1	0.01053
3:103272415:C:A	50	100	1	0.01924
3:103272498:C:T	50	100	1	0.2023
3:103272557:A:T	50	100	1	0.02633
3:103272582:G:A	50	100	1	0.07081
3:103272770:C:T	46	100	1	0.2106
3:103272800:T:C	34	91.2	0.9	0.04339
3:103272842:A:T	45	100	1	0.01924
3:103272939:C:G	50	100	1	0.1741
3:103272950:C:G	50	100	1	0.02741
3:103273039:A:G	50	100	0.98	0.1231
3:103273068:C:A	50	100	1	0.03322
3:103273278:G:A	50	100	1	0.01434
3:103273425:A:G	50	100	1	0.0492
3:103273502:A:T	49	100	1	0.08243
3:103273517:T:C	50	100	1	0.01362
3:103273658:A:G	50	100	1	0.2015
3:103273771:C:T	50	96	1	0.02251
3:103273801:T:C	50	100	1	0.1547
3:103273898:G:T	50	100	1	0.01398
3:103274056:A:C	50	100	1	0.08243
3:103274118:C:A	50	100	1	0.283
3:103274395:A:G	50	100	0.99	0.01162
3:103274425:T:C	50	100	0.87	0.01271
3:103274561:C:T	50	100	1	0.2625
3:103274636:G:T	50	100	1	0.1739
3:103274891:T:C	50	100	1	0.04285
3:103275070:C:A	50	100	1	0.2832
3:103275229:T:C	50	100	1	0.03322
3:103275254:T:A	50	100	1	0.01017
3:103275375:C:T	50	100	1	0.01017
3:103275533:A:G	50	100	1	0.2135
3:103275567:C:G	50	100	1	0.2623
3:103275586:C:A	50	100	1	0.0216
3:103275602:A:T	50	100	1	0.0138
3:103275695:C:A	50	100	1	0.0492
3:103275768:C:T	50	100	1	0.03322
3:103275848:C:T	50	100	0.93	0.03322
3:103276223:A:C	50	100	1	0.0492
3:103276445:G:C	50	100	0.94	0.01924
3:103276516:G:A	50	100	1	0.2023
3:103276719:A:G	50	100	1	0.2843
3:103276834:G:T	50	100	1	0.0492
3:103277027:G:A	50	100	0.98	0.01162
3:103277121:A:G	50	100	1	0.1547
3:103277171:G:A	50	100	1	0.0138
3:103277175:T:C	50	100	1	0.07062
3:103277180:C:T	50	100	1	0.04938
3:103277492:T:G	50	100	1	0.0492
3:103277661:C:T	50	100	1	0.07099
3:103277771:A:C	50	100	1	0.1547
3:103277844:T:G	50	100	1	0.0492
3:103278064:G:T	50	100	1	0.04339
3:103278065:T:C	50	100	1	0.2126
3:103278150:G:A	50	100	1	0.2021
3:103278173:C:T	50	100	1	0.03322
3:103278184:C:G	50	100	0.99	0.1741
3:103278227:G:A	50	100	0.99	0.2017
3:103278249:A:G	50	100	1	0.01017
3:103278386:G:A	50	100	1	0.07117
3:103278429:T:C	50	100	1	0.01761
3:103278483:A:G	50	100	1	0.01961
3:103278491:A:C	50	100	1	0.2843
3:103278558:G:A	50	100	1	0.01924
3:103278587:A:C	50	100	1	0.2023
3:103278607:C:G	50	100	1	0.1324
3:103278743:G:A	50	100	1	0.01416
3:103278862:T:G	50	100	1	0.2843
3:103278895:G:A	50	100	1	0.01017
3:103278963:C:A	50	100	1	0.0492
3:103278977:T:C	50	100	0.98	0.1743
3:103279344:G:A	50	100	1	0.04357
3:103279374:C:T	50	100	1	0.03322
3:103279400:T:C	50	100	1	0.08243
3:103279456:T:C	50	100	1	0.03322
3:103279513:T:C	50	100	1	0.4325
3:103279574:G:A	50	100	1	0.04285
3:103279660:C:G	50	100	1	0.03322
3:103279679:C:A	50	100	1	0.0492
3:103279803:G:T	50	100	1	0.0492
3:103280030:C:G	50	100	0.9	0.02941
3:103280052:G:A	50	100	1	0.2023
3:103280190:C:T	50	100	1	0.03322
3:103280326:C:T	50	100	1	0.08243
3:103280421:T:C	50	100	1	0.05029
3:103280455:C:T	48	100	1	0.01398
3:103280580:T:C	50	98	1	0.1668
3:103280687:T:C	49	100	1	0.02741
3:103280818:T:G	50	100	0.99	0.09568
3:103280823:T:C	50	100	1	0.0138
3:103280883:G:A	50	100	1	0.03322
3:103280901:G:C	50	98	1	0.04902
3:103280914:G:C	50	100	1	0.02124
3:103280945:G:T	50	100	1	0.07135
3:103281011:C:T	50	100	0.94	0.03341
3:103281252:G:C	50	98	1	0.1794
3:103281273:T:C	50	100	1	0.01779
3:103281303:C:T	50	100	1	0.1547
3:103281352:T:A	50	100	0.98	0.2017
3:103281408:A:G	50	100	1	0.0138
3:103281431:A:G	50	98	1	0.4586
3:103281533:G:A	50	100	1	0.02741
3:103281535:G:A	50	100	1	0.02741
3:103281725:C:A	50	100	1	0.03322
3:103282025:A:T	50	100	1	0.04938
3:103282098:C:T	50	100	1	0.03322
3:103282126:A:T	50	100	1	0.01017
3:103282175:T:C	50	100	0.99	0.01126
3:103282265:G:A	50	100	0.98	0.05646
3:103282400:T:C	50	100	1	0.08243
3:103282425:G:T	50	100	1	0.0492
3:103282436:C:T	50	100	1	0.03322
3:103282529:A:T	50	100	1	0.01416
3:103282534:T:C	50	100	0.84	0.01344
3:103282665:C:T	50	100	1	0.2006
3:103282961:T:C	50	100	0.98	0.02741
3:103283146:T:C	50	100	1	0.08243
3:103283282:C:G	50	100	1	0.01924
3:103283346:G:C	50	100	1	0.211
3:103283386:T:C	50	100	1	0.03322
3:103283399:G:A	50	100	1	0.07099
3:103283500:T:C	50	100	1	0.01416
3:103283505:G:A	50	100	1	0.03322
3:103283717:A:C	50	100	1	0.1741
3:103283887:G:A	50	100	1	0.01126
3:103283961:C:T	50	100	1	0.01017
3:103284110:A:G	50	100	1	0.01924
3:103284196:A:C	50	100	1	0.0492
3:103284200:G:T	50	100	1	0.2006
3:103284311:T:C	50	100	0.97	0.08243
3:103284344:C:T	50	100	1	0.02633
3:103284447:A:C	50	100	1	0.2832
3:103284468:C:G	50	100	1	0.0492
3:103284659:C:A	50	100	1	0.0492
3:103284876:A:T	50	100	1	0.1322
3:103285069:T:A	50	100	1	0.2618
3:103285162:A:G	50	100	0.99	0.2023
3:103285194:C:T	50	100	1	0.2832
3:103285334:A:C	50	100	1	0.2838
3:103285430:C:T	50	100	0.99	0.01834
3:103285464:C:A	50	100	1	0.0492
3:103285628:A:G	50	100	1	0.2019
3:103285787:T:C	50	100	1	0.1102
3:103285935:G:A	50	100	1	0.01398
3:103286269:T:C	50	100	1	0.03322
3:103286370:T:C	50	100	1	0.2847
3:103286550:T:C	50	100	1	0.02741
3:103286636:A:C	50	100	1	0.06881
3:103286656:T:G	50	100	0.76	0.01216
3:103286906:A:G	50	100	1	0.03322
3:103286931:G:A	50	100	1	0.06009
3:103287033:C:T	50	100	1	0.0138
3:103287107:T:G	50	100	1	0.05174
3:103287109:T:G	50	100	1	0.0138
3:103287119:T:G	50	100	0.99	0.2028
3:103287121:T:G	50	100	1	0.08243
3:103287247:G:A	50	100	1	0.04938
3:103287638:A:T	50	100	1	0.2006
3:103287735:T:C	50	100	1	0.2622
3:103287801:T:C	50	100	1	0.08243
3:103288126:A:T	50	100	0.95	0.02687
3:103288353:A:G	50	100	1	0.1741
3:103288511:A:G	50	100	0.95	0.02687
3:103288744:G:A	50	100	1	0.2073
3:103288782:A:G	50	100	1	0.1541
3:103288855:C:T	50	100	1	0.1741
3:103288889:T:G	50	100	0.96	0.03322
3:103289263:T:C	50	100	1	0.03341
3:103289326:C:A	50	98	1	0.0492
3:103289527:C:T	50	100	1	0.1336
3:103289624:A:T	50	100	1	0.2843
3:103289857:A:G	50	98	1	0.2618
3:103290015:T:G	50	100	0.97	0.03105
3:103290214:A:T	50	100	1	0.03322
3:103290340:T:A	50	100	1	0.01561
3:103290447:A:T	50	100	1	0.2849
3:103290543:C:G	50	100	1	0.2133
3:103290642:C:T	50	100	1	0.2618
3:103290718:C:T	50	100	1	0.02633
3:103290732:G:A	50	100	1	0.1324
3:103290768:A:G	50	100	1	0.02741
3:103291072:T:C	49	100	1	0.2845
3:103291305:T:C	50	100	1	0.01452
3:103291546:A:G	50	100	0.93	0.01434
3:103291740:C:T	50	100	1	0.1676
3:103291951:T:C	50	100	1	0.02741
3:103292236:T:C	50	100	1	0.03304
3:103292248:T:C	50	100	1	0.01344
3:103292319:A:G	50	100	1	0.02741
3:103292443:A:G	50	100	1	0.2358
3:103293017:T:C	50	100	0.77	0.01162
3:103293141:G:A	50	100	1	0.03304
3:103293255:G:A	50	100	1	0.2357
3:103293277:C:T	50	100	0.99	0.02324
3:103293283:G:A	50	100	1	0.01017
3:103293385:C:T	50	100	0.99	0.02324
3:103293761:T:C	50	100	0.91	0.02887
3:103293928:T:C	50	100	1	0.01507
3:103294192:A:G	50	100	1	0.01416
3:103294321:T:A	50	100	1	0.2358
3:103294491:C:T	50	100	1	0.03286
3:103294493:T:C	50	100	1	0.01888
3:103294739:T:G	50	100	1	0.2484
3:103294802:G:T	50	100	1	0.274
3:103294864:T:C	50	100	1	0.02741
3:103294984:C:T	50	100	1	0.01017
3:103295145:A:T	50	100	0.99	0.01834
3:103295146:C:A	50	100	0.99	0.01834
3:103295407:G:A	50	100	1	0.02651
3:103295691:G:A	50	100	1	0.01434
3:103295902:A:C	50	100	1	0.01325
3:103295991:G:A	50	100	1	0.274
3:103296001:A:C	50	100	1	0.01888
3:103296802:C:T	50	100	1	0.152
3:103296904:G:A	50	100	1	0.2357
3:103297382:G:A	50	100	1	0.1541
3:103297646:C:A	50	100	1	0.01507
3:103297893:C:A	50	100	1	0.0512
3:103298031:G:T	50	96	0.99	0.01852
3:103298294:G:C	50	100	1	0.1541
3:103298354:C:T	50	100	1	0.2767
3:103298364:G:A	49	100	1	0.2809
3:103298625:G:C	50	100	1	0.4675
3:103298632:A:G	50	100	1	0.4675
3:103298718:G:A	50	100	1	0.03341
3:103298876:T:C	50	100	1	0.01344
3:103298897:G:T	50	100	0.98	0.06427
3:103299005:T:G	50	98	1	0.2769
3:103299104:T:C	50	98	1	0.2749
3:103299539:T:C	50	98	0.99	0.2747
3:103299729:G:A	50	100	1	0.02633
3:103299738:G:A	50	100	1	0.04339
3:103300063:C:T	50	100	1	0.2052
3:103300100:G:T	50	100	0.97	0.06445
3:103300590:C:T	50	100	1	0.2084
3:103300760:A:G	50	100	0.99	0.01852
3:103300897:T:C	50	98	1	0.2747
3:103301007:T:C	50	100	1	0.01852
3:103301437:T:G	50	100	1	0.01924
3:103301520:G:A	50	100	1	0.01362
3:103301573:T:C	50	100	1	0.2046
3:103301574:G:A	50	98	1	0.4858
3:103301604:C:T	50	100	1	0.2088
3:103302366:G:T	50	100	1	0.2084
3:103302491:T:C	50	100	1	0.1589
3:103302739:C:G	50	100	0.99	0.01362
3:103303122:A:T	50	100	1	0.1808
3:103303368:C:T	50	100	1	0.02633
3:103303414:G:A	50	100	1	0.1162
3:103303787:C:A	50	100	1	0.2048
3:103303937:G:A	50	100	1	0.01906
3:103304004:G:A	50	100	1	0.01834
3:103304077:G:A	50	100	1	0.1162
3:103304198:G:A	50	100	1	0.02633
3:103304231:G:A	50	98	1	0.4864
3:103304336:T:C	50	100	1	0.01906
3:103304397:T:A	50	98	0.99	0.2048
3:103304562:G:A	50	98	1	0.2758
3:103304687:A:G	50	100	0.92	0.02977
3:103304995:A:G	50	100	1	0.02633
3:103305224:A:T	50	100	0.97	0.01362
3:103305229:G:A	50	100	0.93	0.01434
3:103305305:T:C	50	100	1	0.159
3:103305557:T:C	50	98	1	0.0138
3:103305733:A:G	50	100	1	0.01888
3:103305811:C:A	50	100	0.99	0.01035
3:103305910:C:A	50	100	1	0.0512
3:103306078:A:G	50	100	1	0.01924
3:103306145:G:A	50	100	1	0.01906
3:103306193:C:T	50	96	1	0.2743
3:103306388:A:G	50	100	0.9	0.0138
3:103306664:T:A	50	98	0.99	0.4849
3:103306673:A:T	50	98	0.99	0.2934
3:103306871:T:G	50	100	0.99	0.01834
3:103307460:G:A	49	100	0.96	0.1347
3:103307790:C:T	50	100	0.94	0.01707
3:103307825:A:C	50	100	0.92	0.01398
3:103308064:T:C	50	96	0.85	0.04593
3:103308119:C:A	50	100	0.96	0.01198
3:103308164:T:C	50	94	0.91	0.05483
3:103308276:G:T	50	94	0.87	0.09713
3:103308298:G:T	50	88	0.88	0.1514
3:103308322:G:A	50	90	0.89	0.2495
3:103308453:A:G	50	98	0.9	0.03958
3:103308471:T:C	50	100	0.62	0.03068
3:103308702:G:A	50	100	0.89	0.03885
3:103308901:C:T	50	100	0.94	0.02469
3:103308957:G:T	50	100	0.94	0.02705
3:103309054:T:A	50	100	0.74	0.01416
3:103309084:C:T	50	100	0.7	0.01398
3:103309279:C:G	50	92	0.92	0.4788
3:103309285:C:T	49	100	0.91	0.01398
3:103309291:A:G	50	100	0.97	0.03177
3:103309307:C:T	50	96	0.9	0.08987
3:103309401:C:T	50	92	0.92	0.4483
3:103309906:G:A	50	100	0.91	0.03395
3:103310030:C:T	50	100	0.89	0.05138
3:103310227:C:T	50	98	0.99	0.01725
3:103310323:A:G	50	100	0.99	0.01707
3:103310415:T:C	50	100	0.93	0.04521
3:103310996:G:A	50	100	0.95	0.3943
3:103311823:C:T	50	96	0.92	0.03813
3:103311858:T:C	50	92	0.9	0.1558
3:103311902:C:T	50	98	0.96	0.2037
3:103312739:A:C	50	100	0.97	0.03558
3:103312752:C:T	50	100	0.97	0.02633
3:103312786:G:A	50	100	0.97	0.03431
3:103312895:T:C	50	100	0.95	0.02451
3:103312976:C:G	50	100	0.95	0.02687
3:103313208:C:T	50	100	0.96	0.02977
3:103313495:C:T	50	100	0.96	0.03177
3:103313678:A:G	50	100	0.97	0.1126
3:103313951:T:C	50	100	0.97	0.02687
3:103314788:T:G	50	100	0.96	0.0256
3:103315890:C:A	50	100	1	0.01652
3:103315983:G:T	50	100	1	0.01634
3:103316422:A:G	49	100	1	0.419
3:103316497:T:C	50	100	1	0.02741
3:103316734:G:A	50	100	1	0.03195
3:103316851:T:C	50	100	0.99	0.07244
3:103316861:T:C	50	100	1	0.01162
3:103316936:T:A	50	100	0.99	0.1614
3:103316957:A:C	50	100	1	0.148
3:103317068:T:C	50	100	0.94	0.01216
3:103317135:A:G	50	100	1	0.1013
3:103317664:T:C	50	100	0.95	0.01107
3:103318057:C:T	50	100	1	0.305
3:103318186:G:T	50	100	1	0.03195
3:103318187:C:A	50	100	1	0.03195
3:103318500:A:G	50	100	1	0.1216
3:103318673:C:T	50	100	1	0.03195
3:103318978:A:G	50	100	1	0.3606
3:103319590:C:G	50	100	1	0.07589
3:103319650:A:C	50	100	1	0.419
3:103319899:T:C	50	100	1	0.3971
3:103319903:G:A	50	100	1	0.4188
3:103319951:A:G	50	100	0.87	0.03431
3:103320040:C:T	50	100	1	0.362
3:103320174:A:T	50	100	1	0.1792
3:103320567:A:G	50	100	1	0.1832
3:103320840:A:G	50	100	1	0.425
3:103322120:G:A	50	98	1	0.03105
3:103322153:T:C	50	98	1	0.1224
3:103322262:G:A	50	98	1	0.05664
3:103322423:C:A	50	100	1	0.01688
3:103322493:C:T	50	100	0.96	0.0138
3:103322821:A:C	50	100	1	0.03177
3:103322941:A:G	50	100	1	0.04593
3:103323509:T:G	50	98	1	0.07589
3:103323549:G:T	50	100	1	0.1825
3:103323630:T:A	50	100	1	0.1834
3:103323703:C:A	50	100	1	0.1826
3:103323755:C:T	50	100	1	0.3629
3:103324351:T:A	50	100	0.92	0.04575
3:103324544:T:C	50	100	1	0.04666
3:103324579:T:G	50	100	1	0.04593
3:103324763:A:G	50	98	1	0.07589
3:103325302:A:G	50	98	1	0.0118
3:103325932:C:T	50	100	1	0.05864
3:103326288:A:G	50	100	1	0.03086
3:103326603:A:T	50	100	1	0.03195
3:103327227:T:A	50	100	1	0.03177
3:103327435:A:G	50	94	0.95	0.06772
3:103327872:T:C	50	100	0.98	0.04666
3:103327887:T:C	50	100	1	0.3978
3:103328004:G:T	50	100	1	0.05664
3:103328177:T:C	50	100	1	0.01634
3:103328271:A:C	50	100	0.99	0.07534
3:103328448:T:C	50	100	1	0.09114
3:103328647:T:A	50	100	1	0.03177
3:103328856:T:C	50	98	1	0.1845
3:103329077:G:A	50	98	1	0.01216
3:103329179:G:A	50	100	1	0.0325
3:103329222:T:C	49	100	1	0.05664
3:103329500:T:C	50	100	1	0.08969
3:103329862:T:C	50	100	1	0.08969
3:103330047:A:G	50	100	1	0.1231
3:103330224:A:G	50	100	1	0.01688
3:103330225:T:C	50	100	1	0.1231
3:103330452:A:G	50	98	1	0.01216
3:103331284:C:G	50	100	1	0.4194
3:103331324:A:C	50	100	1	0.03177
3:103331528:T:A	50	100	1	0.08969
3:103332164:T:A	50	100	1	0.08969
3:103332171:G:A	50	100	1	0.0325
3:103332256:A:G	50	100	1	0.02651
3:103332510:C:T	50	100	0.96	0.01725
3:103332711:G:A	50	100	1	0.05664
3:103332940:G:T	50	100	0.98	0.07879
3:103332941:C:T	50	100	0.98	0.07843
3:103333127:C:T	50	100	1	0.0325
3:103333192:C:T	50	100	1	0.419
3:103333227:C:T	50	100	1	0.3622
3:103333333:C:A	50	100	1	0.0325
3:103333545:A:T	50	100	1	0.08969
3:103333885:T:C	50	100	1	0.01688
3:103333925:C:G	50	100	1	0.3969
3:103334052:C:T	50	100	1	0.1819
3:103334116:T:C	50	100	1	0.05664
3:103334398:G:A	50	98	1	0.1823
3:103334646:A:G	50	100	1	0.0325
3:103334695:C:G	50	100	1	0.419
3:103334789:G:A	50	100	1	0.02941
3:103335091:C:A	50	100	1	0.1786
3:103335294:T:C	50	100	1	0.09005
3:103335458:A:T	50	100	0.96	0.01725
3:103335504:T:C	50	100	1	0.08987
3:103335506:C:T	50	100	1	0.1224
3:103335815:T:C	50	100	1	0.03214
3:103336096:A:G	50	100	1	0.1821
3:103336177:A:T	50	98	1	0.01235
3:103336245:A:T	50	100	1	0.0325
3:103336246:G:C	50	100	1	0.08987
3:103336400:C:A	50	100	1	0.05664
3:103336849:G:A	50	100	0.99	0.04267
3:103337028:T:C	50	100	0.99	0.1752
3:103337460:C:T	50	100	1	0.03849
3:103337971:T:C	50	100	1	0.1895
3:103338344:A:G	50	100	0.95	0.02433
3:103338428:A:C	50	96	0.95	0.3952
3:103338532:G:A	50	100	1	0.0167
3:103338706:A:G	50	100	1	0.03522
3:103338866:G:A	50	100	1	0.1934
3:103339463:T:A	50	100	1	0.4081
3:103339619:C:A	50	100	1	0.1939
3:103339913:T:C	50	100	1	0.1828
3:103339932:C:T	50	100	1	0.02505
3:103339981:G:A	50	100	1	0.03486
3:103340288:G:A	50	100	0.95	0.06935
3:103340812:C:T	50	100	1	0.03486
3:103341062:C:T	50	100	1	0.1937
3:103341110:C:A	50	100	1	0.1937
3:103341507:T:C	50	100	1	0.1937
3:103341632:A:G	50	100	1	0.1937
3:103341754:C:T	49	100	1	0.1939
3:103342176:C:T	50	100	1	0.06954
3:103342570:G:C	50	98	1	0.1944
3:103342800:G:C	50	100	1	0.2177
3:103342949:T:A	50	100	1	0.03486
3:103343150:T:C	50	100	0.99	0.02433
3:103343182:T:C	50	100	1	0.1939
3:103343193:G:A	50	98	0.96	0.01725
3:103343583:T:C	50	100	1	0.01688
3:103343608:A:G	50	100	1	0.1244
3:103343723:A:T	50	100	0.98	0.03849
3:103344007:G:A	50	100	1	0.4072
3:103344152:T:A	50	98	0.99	0.01634
3:103344341:A:T	50	100	1	0.01434
3:103344391:G:C	50	100	1	0.2148
3:103344406:A:G	50	100	1	0.02505
3:103344475:A:G	50	100	1	0.0345
3:103344569:G:A	50	100	0.96	0.06391
3:103345289:T:G	50	100	1	0.217
3:103345324:C:T	50	100	1	0.02015
3:103346224:A:G	50	100	1	0.03486
3:103346373:G:T	50	100	1	0.1828
3:103346406:G:T	50	100	1	0.1901
3:103346448:G:A	50	100	1	0.04557
3:103346602:G:A	50	100	1	0.0167
3:103346653:A:G	50	100	1	0.183
3:103346662:C:G	50	100	1	0.2162
3:103347625:C:T	50	100	0.96	0.02669
3:103347649:A:G	50	100	0.96	0.01216
3:103347817:C:T	50	100	1	0.2148
3:103348007:G:A	50	100	1	0.193
3:103348240:A:G	50	100	0.99	0.0236
3:103348300:A:G	50	100	1	0.191
3:103348334:G:A	50	100	1	0.04121
3:103348561:G:A	50	100	1	0.04539
3:103348843:G:A	50	100	0.99	0.2498
3:103349091:G:T	50	100	0.97	0.05864
3:103349208:C:T	50	100	1	0.0118
3:103349343:G:A	50	100	1	0.0345
3:103349564:T:C	50	100	0.99	0.1202
3:103349565:T:G	50	100	0.99	0.4072
3:103349874:A:G	50	100	1	0.4067
3:103350256:C:A	50	100	1	0.2092
3:103350496:A:G	50	96	0.88	0.05229
3:103350503:C:G	50	100	1	0.01598
3:103350885:A:G	50	98	0.99	0.4072
3:103351216:A:G	50	100	1	0.0158
3:103351529:T:C	50	100	1	0.0118
3:103352430:A:G	50	100	1	0.4074
3:103352605:G:A	50	100	1	0.01452
3:103353121:C:T	50	100	1	0.0158
3:103354040:C:T	50	100	0.99	0.01017
3:103354260:T:C	50	100	1	0.01598
3:103354616:G:A	50	100	1	0.0158
3:103354671:C:A	50	96	0.9	0.0374
3:103354783:G:A	50	100	1	0.01598
3:103354809:C:G	50	100	1	0.03504
3:103355093:A:G	50	100	1	0.01598
3:103355216:T:C	50	100	1	0.03159
3:103356076:T:G	50	100	1	0.03922
3:103356640:G:T	50	98	0.88	0.03649
3:103356645:C:T	50	100	1	0.01598
3:103356807:G:A	50	100	0.99	0.09168
3:103356852:G:A	50	100	1	0.1044
3:103357174:G:A	50	100	0.99	0.1799
3:103357464:A:G	50	100	1	0.02306
3:103357966:C:T	50	100	0.98	0.01543
3:103358063:T:G	50	100	0.96	0.01216
3:103358509:G:A	50	100	1	0.108
3:103359219:G:A	50	100	1	0.1799
3:103359302:G:T	50	100	1	0.1799
3:103359421:C:T	50	100	1	0.02015
3:103359453:T:A	50	100	1	0.1801
3:103359567:A:C	50	100	1	0.03794
3:103360298:A:C	50	100	1	0.01997
3:103360411:A:G	50	100	1	0.4067
3:103360668:C:T	50	100	1	0.03722
3:103360881:G:A	50	100	1	0.0345
3:103361260:G:A	50	100	1	0.2362
3:103361353:T:A	50	100	1	0.2845
3:103361563:T:A	50	96	0.98	0.4969
3:103362286:G:A	50	100	0.99	0.03776
3:103362986:T:C	50	100	0.99	0.1044
3:103363417:G:A	50	100	0.97	0.03086
3:103364520:A:G	50	96	0.91	0.05156
3:103364874:A:C	50	100	1	0.04557
3:103364932:G:T	50	100	0.95	0.03686
3:103365548:G:A	50	100	0.95	0.1837
3:103366900:C:T	50	100	1	0.01126
3:103367041:A:G	50	100	0.95	0.06209
3:103367341:T:C	50	98	0.97	0.1271
3:103367423:G:T	50	98	0.96	0.1008
3:103367435:A:G	50	98	0.96	0.1008
3:103367440:G:C	50	98	0.86	0.0207
3:103367467:C:T	50	98	0.95	0.1051
3:103367642:G:A	50	100	0.95	0.01834
3:103367666:G:A	50	98	0.98	0.0216
3:103368281:C:A	50	100	0.99	0.05174
3:103368372:G:A	50	100	0.99	0.05174
3:103368440:A:T	50	100	0.99	0.05229
3:103368535:A:G	50	100	0.94	0.01743
3:103368606:G:T	50	100	0.97	0.04975
3:103368670:C:G	50	100	0.97	0.0256
3:103368739:C:T	50	100	1	0.05011
3:103368810:T:C	50	100	1	0.05029
3:103368891:T:C	50	100	1	0.05029
3:103368936:G:A	50	100	1	0.05065
3:103368939:T:A	50	100	1	0.05029
3:103369239:T:A	50	100	1	0.03359
3:103369424:G:A	50	100	1	0.05047
3:103369440:G:A	50	100	1	0.05047
3:103369674:T:A	50	100	1	0.05065
3:103369734:A:G	50	100	1	0.05084
3:103369762:C:T	50	100	1	0.05084
3:103369773:G:A	50	100	1	0.05065
3:103369805:G:T	50	100	1	0.05065
3:103369823:G:A	50	98	0.98	0.374
3:103369898:G:A	50	100	1	0.05065
3:103369937:T:C	50	100	1	0.05065
3:103369986:C:T	50	100	1	0.05065
3:103370138:G:T	50	100	1	0.1298
3:103370239:C:T	50	100	0.99	0.01561
3:103370295:G:T	50	100	1	0.05047
3:103370350:T:C	49	98	0.98	0.3656
3:103370351:G:A	50	98	1	0.02741
3:103370455:T:C	50	96	1	0.05029
3:103370791:C:T	50	98	1	0.0679
3:103370878:T:C	50	100	0.94	0.06808
3:103370915:C:T	50	100	1	0.0679
3:103371092:G:A	50	100	0.98	0.1122
3:103371105:G:A	50	100	1	0.0679
3:103371189:T:G	50	100	1	0.02741
3:103371243:C:T	50	98	0.98	0.3611
3:103371397:T:C	50	100	0.95	0.1966
3:103371407:A:G	50	100	0.99	0.0679
3:103371418:C:A	50	98	0.98	0.3613
3:103371550:C:A	50	98	1	0.01307
3:103371930:A:C	50	100	0.99	0.1516
3:103372132:A:G	50	100	0.98	0.03359
3:103372227:C:G	50	100	1	0.02687
3:103372754:T:A	50	100	0.98	0.1204
3:103372986:T:C	50	98	0.98	0.3598
3:103373226:G:A	50	100	1	0.06772
3:103373334:T:C	50	98	0.94	0.01852
3:103373366:C:T	50	100	0.97	0.01344
3:103373478:A:G	50	100	0.96	0.0256
3:103373624:A:G	50	100	1	0.05301
3:103373746:G:A	50	100	0.96	0.0256
3:103374293:A:G	49	95.9	0.95	0.1369
3:103374473:T:C	50	100	1	0.02524
3:103374543:T:G	50	100	0.99	0.1218
3:103374566:G:A	50	98	0.99	0.01162
3:103374829:G:A	50	100	1	0.04267
3:103374957:G:A	50	100	0.98	0.02578
3:103374981:T:C	50	100	1	0.06808
3:103375372:G:A	50	100	0.95	0.0256
3:103375498:T:C	50	100	1	0.05356
3:103375518:C:T	50	100	1	0.04267
3:103375637:C:T	50	100	1	0.06808
3:103375734:A:G	50	100	0.96	0.1285
3:103375896:A:C	50	96	0.97	0.2041
3:103376038:A:T	50	100	1	0.04775
3:103376326:G:A	50	100	1	0.06808
3:103376796:G:A	50	100	1	0.02596
3:103376847:A:G	50	100	1	0.06863
3:103377071:A:C	50	100	0.74	0.01307
3:103377072:C:A	50	100	0.87	0.01362
3:103377163:G:A	50	100	0.95	0.03177
3:103377212:G:T	50	100	0.98	0.187
3:103377213:A:G	50	100	0.98	0.187
3:103377336:T:A	50	100	1	0.08351
3:103377422:G:A	50	100	0.98	0.1961
3:103377432:T:C	50	100	1	0.06935
3:103377459:A:C	50	96	0.99	0.07898
3:103377542:C:A	50	100	1	0.01107
3:103377853:A:G	50	100	0.98	0.1959
3:103377889:A:G	50	100	0.98	0.2698
3:103378433:G:A	50	98	0.98	0.1979
3:103378794:C:A	50	100	1	0.01688
3:103378947:A:G	50	100	1	0.02633
3:103378948:G:C	50	100	1	0.02633
3:103378971:G:C	50	100	1	0.01525
3:103378995:G:A	50	100	1	0.01525
3:103379355:G:A	50	100	1	0.02651
3:103379419:T:C	50	96	0.98	0.3548
3:103379445:A:C	50	96	0.98	0.0541
3:103379886:G:A	50	100	1	0.02651
3:103379994:T:A	50	98	0.99	0.2731
3:103380117:G:A	50	100	1	0.02633
3:103380225:C:A	50	100	0.98	0.08188
3:103380373:C:T	50	100	1	0.02796
3:103380583:A:G	50	100	1	0.02796
3:103380653:T:C	50	100	1	0.02796
3:103380682:C:T	50	100	0.99	0.02741
3:103380694:T:C	50	100	1	0.02832
3:103380753:C:T	50	96	0.99	0.2137
3:103380846:A:G	50	100	1	0.0187
3:103381112:G:A	50	100	0.99	0.23
3:103381155:A:G	50	100	1	0.02469
3:103381171:G:A	50	100	1	0.02469
3:103381327:C:T	50	100	1	0.02469
3:103381680:A:G	50	100	0.99	0.01434
3:103381893:C:T	50	100	1	0.02633
3:103382227:C:A	50	100	1	0.03105
3:103382270:C:T	50	100	0.92	0.02288
3:103382603:T:C	50	100	1	0.1509
3:103382702:G:A	50	100	1	0.08842
3:103382896:C:A	50	100	1	0.1585
3:103382907:T:C	50	100	0.99	0.4544
3:103382950:C:T	50	100	0.99	0.4544
3:103383454:T:A	50	100	1	0.04557
3:103383717:T:C	50	100	0.99	0.4544
3:103384272:G:A	50	100	1	0.08769
3:103384739:C:T	48	100	0.97	0.01906
3:103384758:G:A	48	77.1	0.97	0.1104
3:103384794:G:A	49	98	0.99	0.4188
3:103384921:C:G	50	98	0.99	0.4267
3:103384996:G:T	50	100	1	0.01452
3:103385099:T:G	50	100	1	0.4187
3:103385569:T:A	50	100	0.99	0.4187
3:103385837:T:C	50	100	1	0.01797
3:103385864:G:T	50	100	1	0.4187
3:103386133:A:G	50	100	1	0.4187
3:103386167:G:A	50	100	1	0.03595
3:103386311:G:A	50	98	1	0.05229
3:103386451:T:A	50	100	1	0.01943
3:103386562:C:T	50	100	1	0.4172
3:103386853:A:T	50	100	1	0.4187
3:103386915:G:A	50	98	1	0.05229
3:103386949:C:T	50	100	0.89	0.01107
3:103387064:T:G	50	100	0.99	0.4183
3:103387168:A:G	50	98	0.99	0.4305
3:103387211:C:T	50	100	1	0.0512
3:103387224:A:G	50	100	1	0.4178
3:103387259:G:T	50	100	1	0.05991
3:103387427:T:C	50	100	1	0.4183
3:103387549:G:A	50	100	0.99	0.1367
3:103387694:C:A	50	98	1	0.1245
3:103387788:C:T	50	100	1	0.05138
3:103388231:G:A	50	100	0.99	0.4185
3:103388806:T:C	50	100	0.99	0.4183
3:103389065:A:G	49	100	0.96	0.05991
3:103389186:A:G	50	100	0.98	0.01507
3:103389702:G:A	50	100	1	0.02669
3:103390080:G:A	50	100	0.98	0.159
3:103390371:T:C	50	100	1	0.05102
3:103391067:C:A	50	100	1	0.01997
3:103391279:C:G	50	100	0.99	0.01489
3:103391500:C:A	50	100	1	0.01489
3:103391625:C:A	50	100	1	0.02705
3:103391829:G:A	50	100	0.98	0.3005
3:103391908:C:T	50	100	1	0.02905
3:103392493:G:A	50	100	1	0.299
3:103393536:G:A	50	100	0.99	0.2088
3:103393582:T:C	50	100	0.98	0.01852
3:103393809:T:A	50	100	0.99	0.2311
3:103393886:T:A	50	100	1	0.02741
3:103394488:T:C	50	100	1	0.03577
3:103394627:T:C	50	100	1	0.05338
3:103394657:C:T	50	100	1	0.4232
3:103394685:C:G	50	100	1	0.2985
3:103394734:A:G	50	100	1	0.2985
3:103394869:G:C	50	100	1	0.2985
3:103394912:C:G	50	100	1	0.2985
3:103394939:G:A	50	100	1	0.2985
3:103395099:A:G	50	100	1	0.01634
3:103395153:C:A	50	100	0.99	0.05338
3:103395225:T:G	50	100	0.93	0.01271
3:103395308:G:A	50	100	1	0.2987
3:103395331:A:G	50	100	1	0.02723
3:103395360:C:T	50	100	1	0.2987
3:103395588:T:C	50	100	1	0.2985
3:103395589:G:A	50	100	1	0.2985
3:103395693:C:T	50	100	1	0.2987
3:103395964:A:G	50	100	0.99	0.2987
3:103395970:G:A	50	100	0.96	0.2988
3:103396224:T:A	50	100	1	0.2985
3:103396300:A:G	50	100	1	0.2985
3:103396360:G:A	50	100	1	0.2988
3:103396452:G:C	50	100	1	0.2987
3:103396645:G:T	50	100	1	0.2985
3:103396743:A:C	50	100	1	0.2985
3:103396838:G:A	50	100	1	0.02723
3:103397374:A:G	50	100	1	0.2987
3:103397388:T:C	50	100	1	0.2987
3:103397450:G:A	50	100	1	0.2988
3:103397453:T:G	50	100	1	0.2987
3:103397822:A:C	50	100	1	0.2988
3:103398101:T:A	48	100	1	0.05574
3:103398180:A:C	50	100	1	0.2987
3:103398266:A:G	50	100	1	0.2985
3:103398291:G:A	50	100	1	0.2985
3:103398302:C:T	50	100	1	0.3181
3:103398414:C:A	50	100	1	0.4421
3:103398426:A:G	50	100	1	0.2987
3:103398591:A:G	50	100	0.98	0.02723
3:103398782:T:C	50	100	1	0.2313
3:103398850:T:A	50	100	1	0.04975
3:103398866:C:A	50	100	0.98	0.01253
3:103398888:C:T	50	100	1	0.02741
3:103398897:T:C	50	100	1	0.2987
3:103398915:T:A	50	100	0.9	0.01017
3:103399611:G:A	50	100	1	0.2197
3:103399663:A:G	50	100	1	0.2987
3:103399984:G:T	50	100	0.99	0.2313
3:103400161:C:G	50	100	1	0.05338
3:103400282:A:T	50	100	1	0.01289
3:103400682:C:T	50	100	1	0.2987
3:103400739:C:T	50	98	0.85	0.03813
3:103400823:T:C	50	100	1	0.2987
3:103400844:A:G	50	100	1	0.2987
3:103401032:C:A	50	100	1	0.2987
3:103401184:T:G	50	100	1	0.01452
3:103401220:G:T	50	98	0.99	0.1855
3:103401255:C:A	50	100	1	0.2987
3:103401399:G:A	50	100	1	0.1777
3:103401503:C:T	50	100	1	0.02723
3:103401540:C:T	50	100	1	0.4423
3:103401939:A:G	50	100	1	0.2983
3:103402153:G:A	50	100	0.99	0.1202
3:103402583:G:A	50	100	1	0.4421
3:103402764:A:T	49	95.9	0.94	0.2689
3:103402768:T:A	50	96	0.99	0.2215
3:103402918:C:T	50	100	1	0.2985
3:103402992:T:A	50	100	1	0.01943
3:103403259:A:T	50	100	1	0.299
3:103403328:T:G	50	100	1	0.4419
3:103403434:G:A	50	100	1	0.2304
3:103403437:G:T	50	100	1	0.02723
3:103403741:C:T	50	100	1	0.246
3:103404126:G:A	50	98	1	0.2992
3:103405404:C:T	50	100	1	0.299
3:103405407:T:C	50	100	1	0.299
3:103405767:T:G	50	100	1	0.2992
3:103405819:T:C	50	100	1	0.4419
3:103405880:A:G	50	100	1	0.02723
3:103406251:A:T	50	100	1	0.2992
3:103406256:T:C	50	100	0.98	0.04321
3:103406457:T:C	50	100	1	0.2992
3:103407164:T:C	50	98	0.99	0.02705
3:103407483:T:C	50	100	1	0.0187
3:103407750:T:G	50	100	1	0.4415
3:103407862:A:C	50	100	1	0.2994
3:103408211:C:T	50	98	0.99	0.1932
3:103408304:G:A	50	100	1	0.04993
3:103408462:T:G	50	100	1	0.2992
3:103408551:T:G	50	100	1	0.01834
3:103408634:G:A	50	100	0.99	0.1196
3:103408694:A:G	50	98	1	0.2295
3:103409062:C:G	50	100	0.97	0.01834
3:103409093:A:T	50	100	0.99	0.01525
3:103409610:G:A	50	100	1	0.01834
3:103409751:T:C	50	100	1	0.01017
3:103409845:C:T	50	100	1	0.04993
3:103410497:C:G	50	100	1	0.2584
3:103410546:C:A	50	100	1	0.02887
3:103410638:A:T	50	100	1	0.1581
3:103410912:A:C	50	100	1	0.01997
3:103411076:A:C	50	100	1	0.01997
3:103412002:G:A	50	100	1	0.02723
3:103412260:A:T	50	100	1	0.01489
3:103412447:C:T	50	100	0.88	0.03377
3:103412458:C:T	50	100	0.98	0.03577
3:103412542:A:C	50	100	1	0.1872
3:103412811:A:G	50	100	0.9	0.01144
3:103412927:T:C	50	100	1	0.299
3:103413027:T:G	50	100	0.99	0.01852
3:103413209:A:G	50	100	1	0.2311
3:103413500:T:C	50	100	1	0.2985
3:103414015:G:C	50	100	1	0.3012
3:103414083:G:C	50	100	0.99	0.1939
3:103414395:A:G	50	98	0.96	0.03232
3:103414407:T:G	50	100	1	0.01017
3:103414533:T:G	50	100	1	0.02741
3:103414891:C:T	50	100	0.99	0.01834
3:103415440:G:A	50	100	1	0.03631
3:103415607:C:T	50	100	1	0.301
3:103415649:A:G	50	100	1	0.4417
3:103415651:C:T	50	100	1	0.2291
3:103415662:T:C	50	100	1	0.01961
3:103415828:A:T	50	100	1	0.02741
3:103416287:G:A	50	100	1	0.2288
3:103416558:G:A	50	100	1	0.02233
3:103416559:C:T	50	100	1	0.03649
3:103416584:G:A	50	100	1	0.2289
3:103416900:G:A	50	100	1	0.2289
3:103417279:G:A	50	100	1	0.4221
3:103417575:T:C	50	100	1	0.2289
3:103417803:C:A	50	100	1	0.2282
3:103417992:T:C	50	100	1	0.1581
3:103418007:A:G	50	100	0.93	0.0325
3:103418179:C:T	50	100	1	0.05174
3:103418274:A:G	50	100	1	0.3014
3:103418414:A:T	49	81.6	1	0.4223
3:103418444:C:T	50	96	1	0.3014
3:103418475:C:T	49	100	1	0.2048
3:103418739:T:A	50	100	1	0.3014
3:103418795:T:G	50	100	1	0.3014
3:103418939:G:A	50	100	1	0.02741
3:103419629:T:A	50	96	0.99	0.4428
3:103419642:G:C	48	100	1	0.01997
3:103419664:G:A	47	95.7	0.99	0.05283
3:103420667:G:A	50	100	1	0.1772
3:103421158:A:T	50	100	0.82	0.01107
3:103421850:A:C	50	100	0.99	0.0285
3:103421856:C:T	50	100	1	0.4221
3:103422015:G:A	50	100	1	0.1589
3:103422074:T:G	50	100	1	0.1772
3:103422637:T:G	50	100	1	0.2286
3:103422702:G:A	50	100	1	0.4323
3:103423228:T:C	50	100	1	0.02741
3:103423551:G:A	50	100	1	0.291
3:103423799:T:C	50	100	1	0.4515
3:103424387:G:A	50	100	1	0.291
3:103424552:T:C	50	98	1	0.4326
3:103425154:A:G	50	100	1	0.05537
3:103425287:C:A	50	100	1	0.01017
3:103425368:G:A	50	100	1	0.1852
3:103425830:A:C	50	100	0.99	0.12
3:103425839:A:G	50	100	1	0.02741
3:103425863:C:T	50	100	1	0.2912
3:103425979:C:A	50	100	1	0.02996
3:103426601:C:T	50	100	1	0.4515
3:103426888:C:T	50	100	1	0.05011
3:103426922:A:C	50	100	1	0.04339
3:103427055:G:T	50	100	1	0.01017
3:103427084:C:A	50	100	1	0.01888
3:103427424:G:A	50	100	1	0.04357
3:103427612:C:T	50	100	0.99	0.291
3:103427664:T:C	50	100	0.99	0.4221
3:103427689:C:T	50	98	0.94	0.04702
3:103428181:G:A	50	100	1	0.2286
3:103429093:G:C	50	100	0.99	0.4996
3:103429095:T:C	50	100	1	0.04993
3:103429469:T:C	50	100	1	0.04339
3:103430466:C:G	50	100	1	0.1767
3:103430722:G:A	50	100	1	0.2293
3:103430893:A:G	50	100	1	0.1772
3:103431121:A:G	50	100	0.99	0.158
3:103432059:T:A	50	100	1	0.01943
3:103432199:A:G	50	100	1	0.1756
3:103432691:T:C	50	100	0.99	0.2288
3:103432982:A:G	50	100	0.91	0.02324
3:103433193:T:C	50	100	0.99	0.4223
3:103433328:C:A	48	97.9	1	0.04993
3:103433340:A:C	50	100	0.95	0.04684
3:103433382:T:A	50	96	0.94	0.1017
3:103433602:A:G	50	100	0.99	0.2907
3:103433963:A:G	50	98	0.98	0.04031
3:103434051:A:G	50	100	1	0.0276
3:103434177:A:C	50	100	0.98	0.01834
3:103434433:A:G	50	100	1	0.01017
3:103434966:A:G	50	100	0.99	0.4515
3:103434978:C:T	50	100	1	0.03504
3:103435327:T:C	50	100	1	0.0276
3:103435451:T:G	50	100	0.99	0.2288
3:103436200:A:G	50	98	0.96	0.065
3:103436540:T:C	50	100	1	0.2293
3:103436712:G:A	50	98	0.96	0.03304
3:103437123:T:C	50	100	1	0.177
3:103437352:C:T	50	100	1	0.04902
3:103437371:C:T	50	100	0.99	0.158
3:103437498:G:C	50	100	1	0.04902
3:103437563:G:A	50	100	0.97	0.01543
3:103437611:T:G	50	100	0.99	0.4526
3:103437677:A:G	50	100	0.99	0.4221
3:103437749:A:G	50	100	0.99	0.4532
3:103437756:C:T	50	100	0.99	0.2894
3:103438202:G:A	50	100	1	0.01507
3:103438601:T:G	50	100	1	0.2286
3:103438921:C:T	50	100	1	0.2293
3:103439161:T:C	49	100	1	0.2286
3:103439609:G:A	50	100	1	0.01616
3:103439926:T:C	50	100	0.98	0.4506
3:103439993:T:C	50	100	0.97	0.4508
3:103440111:T:C	50	100	0.99	0.04448
3:103440843:T:C	50	100	1	0.01507
3:103442007:A:G	50	100	1	0.01507
3:103442235:T:C	50	100	1	0.03631
3:103442806:C:T	50	82	0.9	0.4875
3:103442807:T:C	50	88	0.89	0.2663
3:103442830:G:A	50	100	0.93	0.01652
3:103443074:G:C	50	100	0.99	0.02778
3:103443827:T:G	50	100	0.97	0.1756
3:103443858:T:G	50	100	0.97	0.1772
3:103444045:T:C	50	98	0.96	0.03286
3:103444206:C:T	50	90	0.89	0.0345
3:103444213:T:C	50	90	0.89	0.03431
3:103444219:T:C	50	90	0.89	0.0345
3:103444259:T:A	49	98	0.92	0.04811
3:103444503:G:A	50	92	0.95	0.4405
3:103444615:G:A	50	100	0.98	0.2763
3:103444665:C:T	50	100	0.9	0.0187
3:103444667:G:T	50	98	0.81	0.03813
3:103444757:T:C	50	100	0.94	0.05356
3:103444763:C:T	50	100	0.94	0.06917
3:103444799:T:C	50	100	1	0.01089
3:103444834:C:A	50	98	0.96	0.1334
3:103444885:A:G	50	100	0.96	0.02596
3:103445005:G:A	50	98	0.97	0.1225
3:103445370:G:A	47	76.6	0.68	0.02633
3:103446182:A:G	50	100	0.93	0.03177
3:103446346:A:T	50	100	0.82	0.01598
3:103446573:A:G	50	100	0.95	0.05011
3:103446708:C:G	50	98	0.93	0.2878
3:103446734:G:T	50	100	0.95	0.04285
3:103447045:G:T	50	100	0.92	0.04993
3:103447452:C:T	50	100	0.84	0.01198
3:103447453:T:G	50	98	0.89	0.05628
3:103447611:C:T	50	100	0.92	0.203
3:103447832:T:C	50	100	0.99	0.01017
3:103448191:G:A	50	96	0.91	0.28
3:103448368:G:A	50	100	1	0.01053
3:103449260:G:C	50	98	0.96	0.03413
3:103449507:T:C	50	100	0.92	0.02869
3:103449660:C:T	50	100	0.94	0.2039
3:103449701:G:C	50	100	0.93	0.01634
3:103449975:G:A	50	100	0.97	0.03032
3:103450189:A:G	50	100	0.98	0.03032
3:103450333:A:G	50	100	0.97	0.06536
3:103450520:A:G	50	100	0.98	0.06609
3:103450967:G:T	50	100	0.89	0.01162
3:103451174:T:G	50	96	0.98	0.469
3:103451607:A:C	50	100	0.99	0.4435
3:103451786:T:G	50	94	0.9	0.05683
3:103451824:A:T	50	98	0.97	0.03849
3:103451921:C:T	50	96	0.98	0.1919
3:103451946:C:G	50	98	0.99	0.4437
3:103451947:A:G	50	98	0.99	0.4435
3:103452069:C:T	50	100	0.94	0.01434
3:103452080:A:G	49	100	0.99	0.4435
3:103452118:T:G	50	100	0.98	0.3834
3:103452756:A:G	50	100	1	0.4434
3:103453677:A:T	50	100	0.99	0.0285
3:103454293:G:A	50	100	0.99	0.0285
3:103454532:T:C	50	100	0.98	0.3689
3:103454567:G:T	50	100	0.95	0.01452
3:103455075:T:C	50	98	0.99	0.4444
3:103455299:T:C	50	100	0.99	0.2273
3:103455660:G:T	41	90.2	0.97	0.4452
3:103455687:C:T	50	100	0.9	0.01416
3:103456023:T:G	50	100	0.99	0.02687
3:103456463:T:C	50	100	0.97	0.02415
3:103456704:C:T	50	98	0.99	0.4802
3:103457328:A:G	50	100	1	0.06627
3:103457634:C:T	50	100	1	0.06627
3:103457806:C:T	50	100	0.99	0.2366
3:103458871:T:C	50	100	1	0.01834
3:103458897:G:A	50	100	0.99	0.2367
3:103458987:C:G	50	100	0.99	0.2696
3:103459864:G:A	50	100	0.99	0.2237
3:103460225:G:A	50	100	0.99	0.4642
3:103460651:G:C	50	100	0.97	0.01344
3:103460714:A:T	50	100	1	0.01743
3:103460844:A:G	50	100	0.97	0.01344
3:103461553:C:T	50	100	0.99	0.2369
3:103461562:T:C	50	100	0.99	0.4646
3:103462464:G:A	50	100	0.99	0.1612
3:103462611:G:A	50	100	1	0.01816
3:103463824:C:T	50	100	0.99	0.2229
3:103463853:T:G	50	100	0.99	0.2378
3:103464609:T:C	50	100	0.99	0.02905
3:103464619:A:C	50	100	1	0.04684
3:103464685:G:C	50	100	1	0.01834
3:103464734:G:T	50	100	0.97	0.07153
3:103465337:A:G	50	100	0.97	0.2179
3:103466589:T:C	50	100	0.99	0.02124
3:103466674:G:A	50	100	0.99	0.02124
3:103466749:G:A	50	100	0.95	0.01362
3:103467150:T:A	50	100	0.99	0.01344
3:103467199:G:T	50	100	1	0.01761
3:103467230:G:A	50	100	1	0.02596
3:103467246:G:C	50	100	0.99	0.02124
3:103467255:G:A	50	100	1	0.04503
3:103467600:T:C	50	100	1	0.4096
3:103467774:A:G	50	100	0.98	0.2119
3:103467905:T:C	50	100	0.99	0.2616
3:103468039:A:G	50	100	0.98	0.1903
3:103468761:T:C	50	100	1	0.01344
3:103468836:A:G	50	100	1	0.02124
3:103469195:A:G	50	100	1	0.04521
3:103469530:A:T	50	100	1	0.02142
3:103469864:T:G	50	100	0.98	0.1402
3:103470006:A:T	50	98	0.99	0.03595
3:103470123:G:T	50	100	0.99	0.01434
3:103470883:A:G	50	100	1	0.05428
3:103471527:T:C	50	100	1	0.4232
3:103471532:T:C	50	100	1	0.04285
3:103471632:A:C	50	100	1	0.05374
3:103472028:G:A	50	100	1	0.05664
3:103472359:C:T	50	100	1	0.05664
3:103472483:T:C	50	100	1	0.04866
3:103472610:C:T	50	100	1	0.04847
3:103472926:C:A	50	100	1	0.04194
3:103472951:C:A	50	100	0.98	0.3299
3:103473014:A:G	50	100	0.98	0.09368
3:103473058:C:T	50	100	1	0.0216
3:103473950:G:T	49	100	1	0.04975
3:103473970:C:A	50	100	1	0.01779
3:103474119:C:T	47	100	1	0.132
3:103474128:A:T	47	100	1	0.1322
3:103475944:A:G	50	100	0.97	0.02088
3:103476516:G:A	50	100	1	0.05701
3:103476545:A:G	50	100	1	0.08751
3:103477041:T:C	50	100	1	0.04847
3:103477388:C:T	50	100	1	0.02342
3:103477526:C:A	50	100	1	0.01344
3:103477539:A:C	50	100	1	0.1541
3:103477788:C:T	50	100	1	0.01888
3:103478039:A:G	50	100	1	0.01344
3:103478325:G:A	50	100	1	0.01344
3:103478384:A:G	50	100	1	0.04975
3:103478576:C:A	50	100	1	0.03903
3:103478839:T:C	50	100	1	0.4119
3:103478901:C:T	50	100	1	0.04267
3:103479464:A:G	50	100	1	0.04267
3:103479988:T:C	50	100	1	0.04847
3:103480017:C:T	50	100	1	0.4114
3:103480399:G:A	50	100	1	0.04847
3:103480586:A:G	50	100	1	0.04539
3:103480711:A:G	50	100	1	0.4789
3:103480941:C:T	50	100	1	0.02088
3:103481623:G:A	50	100	1	0.01344
3:103482194:T:G	50	100	1	0.03159
3:103482267:C:T	50	100	0.99	0.01107
3:103482580:A:G	50	100	1	0.2121
3:103482692:C:T	50	100	0.96	0.01325
3:103482793:C:T	50	100	1	0.06209
3:103482811:C:A	50	100	1	0.08769
3:103483452:A:C	50	100	1	0.1541
3:103483453:A:C	50	100	1	0.1541
3:103483519:C:G	50	100	1	0.01725
3:103483881:C:T	50	100	0.97	0.01089
3:103483978:T:C	50	100	0.99	0.2117
3:103484356:T:G	50	100	1	0.08769
3:103484358:C:T	50	100	1	0.0138
3:103484614:A:G	50	100	1	0.04539
3:103484618:C:A	50	100	1	0.08951
3:103484922:G:A	50	100	1	0.2164
3:103485247:G:T	50	100	1	0.04866
3:103485318:C:A	50	100	0.89	0.02796
3:103485363:C:T	50	100	1	0.08751
3:103486043:T:G	50	100	1	0.1541
3:103486654:A:T	50	100	0.95	0.04267
3:103486796:A:G	50	100	0.99	0.01997
3:103487289:A:G	50	100	1	0.4717
3:103487401:G:A	50	98	1	0.04339
3:103487519:A:G	50	100	1	0.04267
3:103487641:C:T	50	100	1	0.02088
3:103488019:C:T	50	100	0.99	0.0935
3:103488083:G:A	50	100	1	0.04267
3:103488685:A:C	50	100	1	0.207
3:103488800:A:G	50	100	1	0.02179
3:103489115:A:G	50	100	1	0.1541
3:103489498:A:G	50	98	1	0.4121
3:103489598:A:T	50	92	1	0.1514
3:103489794:A:C	50	100	0.99	0.3985
3:103489913:A:T	50	100	1	0.1627
3:103490286:G:A	50	100	1	0.0423
3:103490558:C:G	50	100	1	0.4759
3:103490678:T:C	50	100	1	0.01434
3:103490791:A:G	50	100	1	0.154
3:103490812:C:T	50	100	1	0.04847
3:103490939:G:T	50	100	1	0.02233
3:103490941:G:A	50	100	1	0.04847
3:103491038:C:G	50	100	1	0.02088
3:103491055:C:A	50	100	1	0.4129
3:103491225:C:T	50	100	1	0.04847
3:103491287:T:C	50	100	1	0.04975
3:103491300:G:A	50	100	1	0.2117
3:103491828:C:T	50	100	1	0.04829
3:103492150:C:G	50	100	1	0.1118
3:103492481:T:C	50	100	1	0.4127
3:103492849:T:C	50	100	1	0.05664
3:103493058:C:T	50	100	1	0.0216
3:103493584:C:T	50	100	1	0.04866
3:103493864:A:C	50	100	0.98	0.1572
3:103493881:C:T	50	100	0.99	0.1202
3:103493882:A:G	50	100	1	0.2164
3:103494429:A:T	50	100	1	0.04248
3:103494919:A:G	50	100	1	0.03922
3:103495104:C:A	50	100	1	0.09205
3:103495441:G:C	50	100	1	0.05428
3:103495524:T:C	50	100	1	0.02197
3:103495798:C:T	50	100	1	0.05664
3:103495928:A:G	50	100	1	0.4096
3:103495964:C:A	50	100	1	0.2157
3:103496012:A:G	50	100	1	0.2155
3:103496168:G:A	50	100	1	0.157
3:103496319:C:T	50	100	0.99	0.01162
3:103496642:C:T	50	100	1	0.157
3:103497016:C:G	50	100	1	0.1351
3:103497320:T:C	50	100	1	0.03849
3:103497458:T:C	50	100	1	0.215
3:103498025:G:T	50	100	1	0.04829
3:103498053:C:T	50	100	1	0.03613
3:103498514:C:T	50	100	1	0.02124
3:103499018:T:A	50	100	0.92	0.05828
3:103499781:A:G	50	100	1	0.469
3:103500202:G:A	50	100	1	0.01307
3:103501258:C:T	50	100	0.98	0.05084
3:103501491:A:G	50	98	0.9	0.07335
3:103501830:C:T	50	100	1	0.02215
3:103501890:G:C	50	100	1	0.02197
3:103501916:T:C	50	100	1	0.2115
3:103502383:A:G	50	100	1	0.4129
3:103503668:C:T	50	100	1	0.2108
3:103503681:G:A	50	100	1	0.157
3:103503728:C:A	50	100	0.99	0.3873
3:103503875:T:C	50	100	1	0.218
3:103504020:C:T	50	100	1	0.01253
3:103504321:T:A	50	100	0.99	0.09205
3:103504610:G:A	50	100	1	0.04303
3:103505333:G:A	50	100	1	0.3873
3:103505520:C:T	50	100	1	0.03377
3:103506324:A:G	50	100	0.99	0.02397
3:103506454:G:A	50	100	0.99	0.1349
3:103506770:C:T	50	100	1	0.02288
3:103506915:C:T	50	100	1	0.02306
3:103506983:G:T	50	100	0.98	0.06736
3:103507001:T:C	50	100	1	0.3893
3:103507106:C:T	50	100	0.96	0.01452
3:103507122:C:T	50	100	0.99	0.1569
3:103507364:T:C	50	100	1	0.1349
3:103507498:T:C	50	100	1	0.1567
3:103507987:A:G	50	100	1	0.01471
3:103508041:C:T	50	100	1	0.04866
3:103508382:C:T	50	100	1	0.09187
3:103508632:T:C	50	100	1	0.04303
3:103508688:C:T	50	100	1	0.4045
3:103509049:A:G	50	100	1	0.04829
3:103509967:A:G	50	100	1	0.01761
3:103510235:A:G	50	100	1	0.1569
3:103510882:A:G	50	100	0.93	0.01743
3:103511235:T:C	50	100	1	0.02197
3:103511239:C:T	50	100	1	0.05047
3:103511462:A:T	50	100	1	0.04866
3:103512506:T:C	50	100	1	0.01253
3:103512584:C:T	50	100	1	0.05338
3:103512590:G:A	50	100	1	0.04975
3:103512597:C:T	50	100	1	0.02197
3:103512770:A:G	50	98	0.95	0.03431
3:103513075:C:T	50	100	1	0.04975
3:103513115:T:C	50	100	1	0.04975
3:103513261:T:G	50	100	1	0.04866
3:103513491:C:T	50	100	0.98	0.04938
3:103513505:T:C	50	100	1	0.08969
3:103513547:G:A	50	100	1	0.04339
3:103513572:T:G	50	98	0.98	0.06609
3:103514130:G:C	50	100	1	0.01761
3:103514182:G:A	50	98	1	0.04975
3:103514235:G:A	49	100	0.99	0.01434
3:103514370:T:A	50	100	1	0.4172
3:103514524:G:A	50	100	1	0.1008
3:103514822:A:G	50	100	1	0.01307
3:103514986:C:A	49	100	1	0.08696
3:103515244:C:T	50	100	0.98	0.0463
3:103515446:A:G	50	100	0.93	0.01198
3:103515586:G:A	50	100	1	0.0463
3:103515604:T:C	50	100	1	0.01434
3:103516118:G:A	50	100	1	0.2177
3:103516765:A:G	50	100	1	0.03177
3:103517366:T:C	50	100	1	0.04521
3:103518050:G:A	50	100	0.97	0.1202
3:103518536:G:A	50	100	1	0.01289
3:103518993:C:A	50	100	1	0.04684
3:103519006:T:A	50	100	0.88	0.02505
3:103519088:G:C	50	100	1	0.2266
3:103519189:A:T	50	100	1	0.1004
3:103519306:G:C	50	100	1	0.03195
3:103519870:C:A	49	98	1	0.2277
3:103520443:C:T	50	100	1	0.1532
3:103520550:C:G	50	100	1	0.4201
3:103520790:C:T	50	100	1	0.1532
3:103520944:C:A	50	100	1	0.05211
3:103520990:A:G	50	98	1	0.03631
3:103521347:A:G	50	100	0.99	0.04484
3:103521436:A:T	50	100	1	0.1536
3:103521503:G:A	50	100	1	0.04248
3:103521548:G:A	50	100	1	0.0423
3:103521555:A:T	50	100	1	0.04666
3:103521575:T:A	50	100	1	0.04702
3:103521819:T:C	50	100	1	0.01289
3:103521847:G:A	50	100	1	0.1534
3:103521968:C:T	50	100	1	0.04666
3:103523153:A:G	50	100	1	0.04702
3:103524023:C:T	50	100	1	0.1004
3:103524093:C:T	50	100	1	0.04666
3:103524663:A:T	50	100	1	0.1594
3:103525014:G:A	50	100	1	0.03195
3:103525910:G:C	50	100	1	0.01979
3:103526072:G:A	50	100	1	0.01979
3:103526248:C:T	50	100	1	0.4769
3:103526268:C:T	50	100	1	0.01053
3:103526456:C:T	50	100	1	0.04902
3:103526809:C:G	50	100	1	0.05356
3:103527027:C:T	50	100	1	0.08951
3:103527129:C:T	50	100	0.92	0.02687
3:103527214:G:A	50	100	1	0.4049
3:103527885:T:C	50	100	0.98	0.01071
3:103528515:T:C	50	100	0.96	0.05374
3:103528575:A:G	50	100	1	0.04466
3:103528689:T:C	50	100	1	0.03232
3:103529045:T:C	50	100	1	0.1004
3:103529083:T:C	50	98	1	0.01307
3:103529129:C:G	50	100	1	0.01979
3:103529455:G:T	50	100	1	0.05247
3:103529641:A:C	50	100	1	0.213
3:103529644:T:A	49	100	1	0.01888
3:103529667:A:C	49	100	1	0.08715
3:103530042:G:C	50	100	1	0.01979
3:103530172:A:G	50	100	1	0.1536
3:103530180:G:A	50	98	0.95	0.03032
3:103530408:A:G	48	100	0.79	0.01489
3:103530412:A:G	50	100	0.98	0.04666
3:103530447:T:C	50	100	0.99	0.05338
3:103531118:C:T	50	100	1	0.01979
3:103531228:G:C	50	100	1	0.01253
3:103531232:G:A	50	100	1	0.05338
3:103531259:G:A	50	100	1	0.01289
3:103531879:C:T	50	100	1	0.05356
3:103532264:A:G	50	98	0.98	0.08842
3:103532491:T:C	50	100	1	0.05356
3:103532594:G:A	50	100	1	0.04248
3:103533005:T:A	50	100	1	0.1004
3:103533295:T:C	49	100	1	0.2402
3:103534210:C:T	50	100	1	0.03468
3:103534550:A:G	50	100	0.97	0.04285
3:103535486:A:C	50	100	1	0.0345
3:103535842:C:T	50	100	1	0.05428
3:103536790:G:A	50	100	1	0.01289
3:103537104:G:A	50	100	0.87	0.01398
3:103537307:A:G	50	100	1	0.2142
3:103537438:T:C	50	100	0.99	0.4748
3:103537478:T:G	50	100	1	0.05338
3:103537710:C:T	50	100	1	0.03468
3:103538299:T:C	50	100	1	0.4043
3:103538493:T:C	50	100	0.99	0.0532
3:103538760:A:T	50	100	0.99	0.04666
3:103539157:C:T	50	100	1	0.01289
3:103539832:G:A	50	100	1	0.02487
3:103540869:A:G	50	100	0.97	0.04993
3:103540995:A:C	50	100	0.97	0.04993
3:103541009:G:T	50	100	0.99	0.04176
3:103541059:G:A	50	100	0.96	0.04085
3:103541087:T:A	50	100	0.96	0.04085
3:103541166:G:A	50	100	0.99	0.02378
3:103541352:G:T	50	100	0.96	0.04176
3:103541514:A:G	50	100	0.98	0.419
3:103541641:C:T	50	100	1	0.01943
3:103541986:C:T	50	96	0.98	0.3893
3:103542134:T:C	50	98	0.98	0.3145
3:103542210:C:T	50	94	0.98	0.4121
3:103542307:A:C	50	100	0.9	0.01761
3:103542420:A:G	50	100	1	0.01289
3:103542505:T:C	50	100	0.98	0.1906
3:103542868:T:C	50	100	1	0.03813
3:103543315:C:T	50	100	0.99	0.4424
3:103543489:G:A	50	100	0.99	0.02106
3:103543584:G:T	50	100	0.83	0.01071
3:103543758:C:T	50	98	0.98	0.08769
3:103543964:G:A	50	100	1	0.02542
3:103544307:C:T	50	100	0.99	0.2346
3:103545039:A:G	50	100	0.99	0.1249
3:103545262:A:G	50	100	1	0.03885
3:103545778:A:G	50	100	0.99	0.2342
3:103545955:C:T	50	100	0.99	0.2342
3:103546781:A:T	50	100	1	0.02378
3:103547401:T:C	50	100	1	0.02433
3:103547621:C:A	50	100	1	0.02342
3:103547632:A:G	50	100	1	0.2351
3:103548705:T:A	50	100	1	0.24
3:103548762:G:A	50	100	0.82	0.01053
3:103549108:T:A	50	98	0.99	0.04684
3:103549319:A:G	50	100	1	0.2402
3:103549498:C:G	50	100	0.99	0.01688
3:103549670:T:G	50	100	0.98	0.2353
3:103550303:T:C	50	100	0.88	0.02015
3:103550774:G:A	50	100	1	0.02378
3:103550833:A:G	50	100	1	0.0236
3:103551333:T:C	50	98	1	0.0837
3:103551793:A:G	50	100	1	0.1245
3:103552291:G:A	50	100	1	0.02342
3:103552324:T:C	48	100	0.99	0.0167
3:103552605:T:C	50	98	0.99	0.3243
3:103552639:T:C	50	100	0.99	0.2398
3:103552651:C:T	50	100	0.99	0.4047
3:103552968:T:G	50	100	0.99	0.2006
3:103553045:A:T	50	100	0.99	0.2335
3:103553110:A:G	50	98	0.99	0.08805
3:103553187:G:T	50	98	0.98	0.02651
3:103553194:G:C	50	100	0.98	0.203
3:103553562:G:A	48	100	0.99	0.01688
3:103553697:T:C	50	100	1	0.2351
3:103553875:A:C	50	100	1	0.4056
3:103553948:T:C	50	100	1	0.01053
3:103553985:G:T	50	100	0.99	0.2333
3:103554173:C:T	50	100	0.98	0.0581
3:103554362:G:C	50	98	1	0.2883
3:103554467:G:T	50	100	1	0.2355
3:103554492:C:T	50	100	1	0.1224
3:103554912:T:C	50	100	1	0.2357
3:103555230:T:C	50	98	1	0.2887
3:103555560:A:G	50	98	0.99	0.1378
3:103555623:A:T	50	100	0.96	0.02832
3:103555796:A:C	50	100	0.99	0.03667
3:103555898:C:T	50	100	0.99	0.2358
3:103555936:G:C	50	100	1	0.2186
3:103556105:T:C	50	100	1	0.2358
3:103556629:C:T	49	98	1	0.1236
3:103556654:C:A	44	88.6	1	0.2358
3:103556695:G:T	43	100	0.98	0.0472
3:103557491:C:T	46	87	0.96	0.1242
3:103559951:T:G	48	100	0.83	0.01126
3:103560285:A:G	50	100	1	0.01997
3:103562145:G:A	25	80	0.96	0.2384
3:103562206:G:A	34	100	0.98	0.01616
3:103562318:G:A	42	81	0.87	0.1033
3:103562402:C:T	49	95.9	0.98	0.04757
3:103562466:C:T	50	100	0.95	0.02687
3:103562533:G:A	49	98	1	0.08733
3:103562548:C:A	50	100	1	0.1213
3:103562570:G:A	50	100	0.98	0.1225
3:103562620:G:C	50	100	1	0.02487
3:103562945:A:T	50	98	1	0.05301
3:103563109:G:T	50	100	1	0.2195
3:103563237:A:G	50	96	1	0.4119
3:103563318:C:T	50	98	0.7	0.02088
3:103563328:C:T	50	100	1	0.2195
3:103563400:C:T	50	100	1	0.03649
3:103563507:A:G	50	100	1	0.01652
3:103563580:A:T	49	100	1	0.2358
3:103563934:C:T	50	100	1	0.1224
3:103564069:C:A	50	100	1	0.0167
3:103564307:G:A	50	98	1	0.04775
3:103564373:A:T	50	100	0.99	0.01126
3:103564395:T:C	50	98	1	0.1251
3:103564402:C:T	50	100	0.94	0.01216
3:103564471:G:C	50	98	0.97	0.0866
3:103564578:C:A	50	100	1	0.08824
3:103564724:C:T	50	100	1	0.2357
3:103564837:C:T	50	98	1	0.05283
3:103564968:G:A	50	100	1	0.0236
3:103565257:G:A	50	100	0.87	0.01017
3:103565367:G:T	50	100	1	0.02433
3:103565417:G:A	50	100	1	0.02088
3:103565641:G:A	50	98	0.99	0.1015
3:103565808:T:C	50	98	0.98	0.03867
3:103565828:C:T	50	98	1	0.1255
3:103566041:G:A	50	100	1	0.01634
3:103566282:G:T	50	100	1	0.1209
3:103566412:G:A	50	100	0.95	0.06155
3:103566466:G:A	50	98	1	0.0532
3:103566616:G:C	50	98	0.98	0.03867
3:103567257:A:C	50	100	1	0.01634
3:103567410:T:A	50	100	1	0.08824
3:103567496:C:T	50	98	1	0.05537
3:103567712:A:G	49	100	0.61	0.01761
3:103567716:A:G	45	100	0.93	0.03903
3:103567718:A:G	47	87.2	0.96	0.0915
3:103568121:A:T	50	100	1	0.2364
3:103568271:G:A	50	100	1	0.1022
3:103568364:C:T	50	100	1	0.2364
3:103568633:G:A	50	100	1	0.4188
3:103568770:C:A	50	100	1	0.02124
3:103568811:A:G	50	100	1	0.02469
3:103568883:G:A	50	100	1	0.22
3:103569138:C:T	50	98	1	0.0748
3:103569434:A:G	50	100	1	0.1222
3:103569661:A:G	50	100	0.99	0.02288
3:103570013:T:C	50	100	1	0.09641
3:103570579:G:T	50	100	1	0.06155
3:103570881:T:C	50	100	1	0.3588
3:103570907:A:T	50	100	1	0.2364
3:103570931:T:G	50	100	1	0.4639
3:103570979:G:T	50	100	1	0.4584
3:103571131:C:G	50	100	1	0.1222
3:103571434:C:T	50	98	1	0.3589
3:103571586:C:T	50	100	1	0.0236
3:103571631:T:C	50	100	1	0.4588
3:103571868:T:C	48	93.8	1	0.06972
3:103572170:C:G	50	100	1	0.1222
3:103572393:T:G	50	100	1	0.1821
3:103572852:A:G	50	100	1	0.06155
3:103572974:T:C	50	100	1	0.0748
3:103572997:C:A	50	100	1	0.2249
3:103573059:A:G	50	100	1	0.2079
3:103573105:G:T	50	100	0.99	0.0167
3:103573382:G:A	50	100	1	0.4704
3:103573416:C:T	50	100	1	0.47
3:103573431:G:T	50	100	1	0.122
3:103573844:A:C	50	100	1	0.122
3:103573894:A:G	50	100	1	0.3479
3:103574272:A:G	50	100	1	0.02451
3:103574965:G:T	50	100	1	0.04993
3:103575725:G:T	50	98	1	0.03413
3:103576209:C:A	50	100	1	0.1024
3:103576283:G:C	49	100	1	0.2456
3:103576296:A:G	50	100	1	0.01634
3:103576411:T:C	50	100	1	0.0236
3:103576540:C:T	50	100	1	0.4192
3:103576552:C:T	50	100	1	0.4192
3:103576584:G:A	50	100	1	0.4192
3:103576892:A:C	50	100	1	0.2366
3:103576921:A:G	50	100	1	0.4194
3:103576962:T:A	50	100	1	0.1222
3:103577021:G:A	50	100	1	0.4192
3:103577040:A:G	50	100	1	0.4192
3:103577107:T:A	50	100	1	0.1224
3:103577174:G:A	50	100	1	0.4192
3:103577595:T:C	50	98	0.99	0.01489
3:103577719:T:A	50	100	1	0.01688
3:103577752:G:A	50	100	1	0.4194
3:103577946:T:C	50	100	1	0.4194
3:103578011:C:A	50	100	1	0.1222
3:103578368:C:A	50	100	1	0.4194
3:103578736:T:C	50	100	1	0.09659
3:103578889:G:A	50	100	1	0.2202
3:103578920:C:T	50	100	1	0.4194
3:103579077:G:T	50	100	1	0.09641
3:103579100:T:C	50	100	1	0.1131
3:103579143:T:C	50	100	1	0.4584
3:103579303:A:G	50	100	1	0.4194
3:103579368:T:C	49	100	1	0.4181
3:103579617:T:A	50	100	1	0.4194
3:103579800:C:G	50	100	1	0.4579
3:103579895:T:C	50	100	1	0.4194
3:103579996:C:G	50	100	1	0.4196
3:103580027:C:T	50	100	1	0.4198
3:103580388:G:A	50	100	1	0.4194
3:103580502:A:G	50	100	0.9	0.01779
3:103580675:A:G	50	100	1	0.4194
3:103580739:C:T	50	100	1	0.4194
3:103580770:A:C	50	100	1	0.4194
3:103580865:T:C	50	100	1	0.1222
3:103580912:C:G	50	100	1	0.4194
3:103581192:G:A	50	100	0.97	0.01761
3:103581218:A:G	50	100	1	0.4194
3:103581344:A:G	50	100	1	0.4194
3:103581524:G:A	50	100	1	0.02723
3:103581567:T:G	50	100	1	0.4194
3:103581678:C:T	50	100	1	0.1024
3:103581878:C:A	50	100	1	0.4192
3:103581985:G:T	50	100	0.98	0.03849
3:103582085:A:G	50	100	1	0.02106
3:103582271:A:G	50	100	1	0.2249
3:103582333:G:T	50	100	1	0.02487
3:103582339:G:A	50	100	1	0.01816
3:103582581:C:T	49	98	1	0.408
3:103582596:A:C	48	97.9	1	0.4074
3:103582725:C:A	47	100	1	0.1207
3:103582748:G:T	38	92.1	0.99	0.4067
3:103582852:A:G	47	87.2	0.99	0.2364
3:103582890:G:A	50	100	0.99	0.01253
3:103582932:T:A	50	98	1	0.419
3:103582954:A:C	50	98	1	0.419
3:103582987:C:T	50	100	1	0.03649
3:103583011:C:G	50	100	1	0.03649
3:103583077:G:T	50	100	1	0.419
3:103583167:A:G	50	100	1	0.1222
3:103583191:T:C	50	100	1	0.4192
3:103583265:A:G	50	100	1	0.06155
3:103583446:G:T	50	100	1	0.4192
3:103583565:G:T	50	100	1	0.419
3:103583776:A:T	50	100	1	0.4198
3:103583796:T:C	50	100	1	0.4192
3:103584029:A:T	50	100	1	0.02723
3:103584186:A:G	50	100	1	0.4581
3:103584365:T:C	50	100	1	0.122
3:103584403:T:C	50	98	1	0.4198
3:103584455:T:G	50	98	1	0.3965
3:103584469:A:G	50	98	1	0.4581
3:103584526:T:C	50	100	1	0.4194
3:103584655:A:G	50	100	1	0.03849
3:103585071:G:A	50	100	1	0.4141
3:103585124:T:C	50	100	1	0.4581
3:103585229:A:C	50	100	1	0.463
3:103585694:G:A	50	100	1	0.463
3:103585709:G:T	50	100	1	0.463
3:103585750:T:A	50	100	1	0.463
3:103586201:A:G	50	100	1	0.463
3:103586344:G:A	50	100	1	0.463
3:103586460:C:T	50	98	1	0.02651
3:103586518:G:C	50	100	1	0.01216
3:103586615:G:A	50	100	1	0.01924
3:103586625:G:A	50	100	0.9	0.02397
3:103586626:G:A	50	100	1	0.03631
3:103586654:C:T	50	100	1	0.1224
3:103586669:C:A	50	100	1	0.463
3:103586708:T:C	50	100	1	0.463
3:103586888:C:A	50	98	1	0.4631
3:103586907:G:A	50	100	1	0.4631
3:103586918:A:G	50	98	1	0.4145
3:103587123:A:G	50	86	0.96	0.2075
3:103587343:A:G	50	100	1	0.4637
3:103587632:G:A	50	100	1	0.4633
3:103587674:G:C	50	94	0.99	0.4677
3:103587756:T:C	50	100	1	0.4642
3:103587758:A:G	50	100	1	0.2199
3:103587777:G:A	50	98	1	0.463
3:103587980:A:G	50	100	1	0.4639
3:103588126:G:T	50	100	1	0.4586
3:103588153:T:C	50	100	0.99	0.465
3:103588262:G:A	50	100	1	0.1224
3:103588402:T:C	50	98	0.96	0.06427
3:103588461:G:A	50	100	1	0.4637
3:103588572:A:G	50	100	1	0.4637
3:103588615:C:T	50	100	1	0.4637
3:103588678:T:A	50	100	1	0.4637
3:103588711:A:T	50	100	1	0.2362
3:103588798:T:G	50	100	1	0.3971
3:103588824:C:T	50	100	0.99	0.01906
3:103588828:T:C	50	100	1	0.4637
3:103588910:C:T	50	100	1	0.219
3:103589120:C:G	50	100	1	0.4267
3:103589356:T:C	50	100	1	0.4637
3:103589445:T:C	50	100	1	0.1224
3:103589452:C:T	50	100	1	0.01652
3:103589889:A:T	50	100	0.99	0.02505
3:103589916:G:A	50	98	1	0.4029
3:103590103:T:C	50	100	1	0.4635
3:103590110:G:A	50	100	1	0.2197
3:103590537:G:A	50	100	1	0.4588
3:103590760:G:A	50	98	1	0.1017
3:103591020:T:C	50	100	1	0.4631
3:103591117:G:A	50	100	1	0.4588
3:103591264:A:G	50	100	1	0.2371
3:103591270:C:T	50	100	1	0.4637
3:103591417:G:T	50	100	1	0.4588
3:103591439:C:T	50	100	1	0.4637
3:103591540:G:A	50	100	1	0.01126
3:103591621:G:C	50	100	1	0.4651
3:103591632:G:A	50	100	1	0.4651
3:103591817:G:A	50	100	0.99	0.01253
3:103592052:T:G	50	100	1	0.1215
3:103592132:A:T	50	100	1	0.01652
3:103592165:A:G	50	100	1	0.4639
3:103592217:C:T	50	100	1	0.4637
3:103592509:C:T	50	100	1	0.4588
3:103592563:T:C	50	100	1	0.4029
3:103592595:A:G	50	100	1	0.01688
3:103592604:T:C	50	100	1	0.4637
3:103592638:A:T	50	100	1	0.02723
3:103592781:C:T	50	96	0.99	0.03831
3:103592875:A:G	49	98	1	0.4646
3:103592930:T:G	48	97.9	1	0.461
3:103592972:T:C	49	93.9	1	0.4595
3:103593175:C:A	50	98	1	0.06173
3:103593193:C:G	50	100	1	0.1772
3:103593201:A:G	50	98	1	0.4637
3:103593270:C:T	50	98	1	0.02651
3:103593614:G:A	50	98	1	0.4635
3:103593640:C:A	50	100	1	0.01053
3:103593984:A:C	50	98	1	0.1772
3:103594129:T:G	50	96	1	0.4641
3:103594192:G:C	49	95.9	1	0.4642
3:103594475:C:A	50	96	1	0.4639
3:103594498:T:C	50	96	1	0.4639
3:103594502:T:C	50	96	1	0.4639
3:103594634:A:G	50	96	1	0.4639
3:103594713:T:C	50	100	1	0.02378
3:103594822:T:C	50	96	1	0.3974
3:103594834:A:C	50	96	1	0.4641
3:103594888:T:C	50	96	1	0.4641
3:103594946:C:T	50	100	1	0.1772
3:103595121:A:G	50	94	1	0.4641
3:103595177:T:C	50	94	1	0.4641
3:103595320:A:C	50	100	1	0.02469
3:103595393:G:A	50	96	1	0.4637
3:103595721:T:C	50	100	1	0.03631
3:103595770:C:A	50	96	1	0.122
3:103595955:T:C	50	96	1	0.1222
3:103596006:G:A	50	96	1	0.459
3:103596034:G:A	50	100	1	0.2197
3:103596322:G:A	50	96	1	0.09622
3:103596327:A:G	50	96	1	0.459
3:103596384:A:G	50	96	0.99	0.4642
3:103596651:C:A	50	96	1	0.4639
3:103596800:T:A	50	96	1	0.4588
3:103596909:C:G	50	96	1	0.4639
3:103596954:A:G	50	96	1	0.4639
3:103597036:A:C	50	96	1	0.427
3:103597267:C:T	50	98	1	0.02651
3:103597435:G:A	50	100	1	0.2197
3:103597440:G:T	50	98	1	0.4639
3:103597479:G:A	50	98	1	0.4639
3:103597773:C:T	50	98	1	0.4639
3:103597909:T:C	50	98	1	0.459
3:103598019:G:A	50	100	1	0.02723
3:103598081:G:A	50	98	1	0.4639
3:103598092:G:A	50	98	1	0.459
3:103598162:C:T	50	98	1	0.09641
3:103598415:G:T	50	100	1	0.2197
3:103598495:C:G	50	100	1	0.459
3:103598528:C:G	50	100	1	0.4639
3:103598733:A:G	50	100	1	0.02469
3:103598773:T:C	50	100	1	0.2362
3:103598780:C:T	50	100	1	0.4637
3:103598796:G:T	50	100	1	0.4637
3:103598813:C:G	50	100	1	0.4588
3:103598887:G:A	50	100	1	0.1211
3:103599257:T:C	50	100	1	0.4588
3:103599293:C:T	50	100	1	0.03631
3:103599308:G:A	50	100	1	0.4637
3:103599342:A:G	50	100	1	0.4637
3:103599346:C:T	50	100	0.97	0.02487
3:103599660:T:C	50	100	1	0.4637
3:103599713:C:T	50	100	1	0.4637
3:103599854:C:T	50	100	1	0.03631
3:103599872:C:T	50	100	1	0.4637
3:103600010:C:G	50	100	1	0.4588
3:103600055:G:A	50	98	1	0.4639
3:103600066:T:G	50	98	1	0.4637
3:103600357:C:A	50	100	1	0.4635
3:103600436:C:G	50	100	1	0.4635
3:103600500:C:G	50	100	1	0.4635
3:103600546:C:A	50	100	1	0.5
3:103600554:G:T	50	100	1	0.219
3:103600642:T:G	50	100	1	0.4637
3:103600943:G:A	50	100	1	0.2411
3:103600976:C:T	50	100	1	0.4637
3:103601042:A:G	50	100	1	0.4637
3:103601279:C:T	50	100	1	0.4644
3:103601280:C:T	50	100	1	0.4637
3:103601286:C:A	50	100	1	0.4637
3:103601318:C:G	50	100	1	0.4637
3:103601361:T:C	50	100	1	0.4637
3:103601695:G:A	50	100	1	0.122
3:103601996:A:G	50	100	1	0.2195
3:103602365:G:T	50	100	0.99	0.4257
3:103602512:T:C	50	100	1	0.4593
3:103602616:T:C	50	100	1	0.1222
3:103602673:G:A	50	98	0.98	0.1015
3:103602984:T:C	50	100	1	0.4586
3:103603105:G:A	50	100	1	0.08896
3:103603126:G:T	50	100	1	0.03686
3:103603214:C:T	50	100	1	0.01943
3:103603346:A:C	50	98	0.97	0.06336
3:103603912:G:T	50	100	0.9	0.02052
3:103604008:A:G	50	100	1	0.4635
3:103604043:G:C	50	100	1	0.01126
3:103604045:G:T	50	100	1	0.4655
3:103604109:G:A	50	100	0.99	0.02342
3:103604120:G:C	50	100	1	0.01906
3:103604363:A:G	50	100	1	0.4635
3:103604565:A:G	50	100	1	0.4633
3:103604782:G:T	50	100	1	0.4633
3:103604809:T:C	50	100	1	0.1222
3:103604951:G:C	50	100	1	0.4635
3:103605013:T:C	50	100	0.99	0.1162
3:103605165:A:C	50	100	0.99	0.4633
3:103605482:G:A	50	100	1	0.4635
3:103605592:C:T	50	100	1	0.4635
3:103605773:A:T	50	100	1	0.01906
3:103605903:A:G	50	100	1	0.4635
3:103605993:G:A	50	100	1	0.4637
3:103606216:T:C	50	100	1	0.1777
3:103606451:C:T	50	100	1	0.4635
3:103606477:T:C	50	100	1	0.4641
3:103606647:G:A	50	98	1	0.4635
3:103606666:C:T	50	100	1	0.459
3:103606710:G:T	49	100	1	0.4633
3:103606977:T:C	50	100	1	0.4637
3:103607258:G:A	50	100	1	0.459
3:103607401:G:A	50	100	1	0.4641
3:103607520:A:G	50	100	1	0.4637
3:103607657:T:G	50	100	1	0.4637
3:103607658:C:A	50	100	1	0.4637
3:103607793:G:A	50	100	1	0.3003
3:103607804:A:G	50	100	1	0.2188
3:103607973:G:C	50	100	1	0.4637
3:103608339:G:A	50	100	1	0.459
3:103608437:G:A	50	100	1	0.4637
3:103608848:A:C	50	100	1	0.4637
3:103608862:G:T	50	100	1	0.459
3:103608902:C:A	50	100	1	0.4637
3:103608903:C:T	50	100	1	0.08878
3:103609026:C:T	50	100	1	0.4639
3:103609418:A:G	50	100	1	0.1979
3:103609516:T:G	50	100	1	0.2358
3:103609567:T:C	50	100	1	0.4639
3:103609589:A:G	50	100	1	0.4639
3:103609692:A:G	50	100	1	0.1776
3:103609725:C:T	50	100	1	0.4639
3:103609755:A:G	50	100	1	0.4639
3:103609903:C:T	50	100	1	0.01906
3:103610011:G:C	50	100	1	0.4639
3:103610175:G:A	50	100	1	0.4639
3:103610298:A:G	50	100	0.99	0.4639
3:103610339:T:C	50	100	1	0.4642
3:103610379:G:A	50	100	1	0.4639
3:103610503:T:C	50	100	1	0.01906
3:103610658:A:T	50	100	1	0.09677
3:103610664:T:A	48	100	1	0.4641
3:103610685:T:G	49	98	1	0.4639
3:103611062:A:T	50	100	1	0.1222
3:103611287:T:G	50	98	1	0.459
3:103611328:T:C	50	100	1	0.4637
3:103611463:G:A	50	100	1	0.4637
3:103611759:A:G	50	100	1	0.459
3:103612002:C:T	50	100	0.83	0.01071
3:103612143:C:T	50	100	1	0.4635
3:103612221:C:T	50	100	1	0.4717
3:103612349:C:A	50	100	1	0.01634
3:103612428:G:A	50	100	1	0.4719
3:103612591:A:T	50	100	1	0.4724
3:103612639:G:A	50	100	1	0.467
3:103612762:T:C	50	100	1	0.4717
3:103612981:G:A	50	100	1	0.4719
3:103613322:C:G	50	100	1	0.08878
3:103613380:G:A	50	100	0.98	0.06173
3:103613405:A:T	50	100	1	0.01906
3:103613429:C:T	50	100	1	0.492
3:103613481:C:T	50	100	1	0.4668
3:103613799:T:G	50	100	1	0.4713
3:103614074:A:C	50	100	1	0.0354
3:103614221:G:T	50	100	1	0.4668
3:103614485:G:A	50	100	1	0.4878
3:103614760:C:T	50	100	1	0.4713
3:103614851:C:T	50	100	0.99	0.03595
3:103615053:A:G	50	100	1	0.2179
3:103615606:T:A	50	100	1	0.4711
3:103615655:A:G	50	100	1	0.1035
3:103615710:T:C	50	100	1	0.03649
3:103615839:A:T	50	100	1	0.03867
3:103616003:A:G	50	100	1	0.4711
3:103616028:T:A	50	100	1	0.03649
3:103616075:A:T	50	100	1	0.4711
3:103616290:C:T	50	98	0.99	0.03431
3:103616495:T:C	50	100	1	0.1026
3:103616829:G:A	50	100	0.99	0.4873
3:103616959:A:G	50	100	0.93	0.01416
3:103617303:T:C	50	100	1	0.01362
3:103617360:C:T	50	100	1	0.4713
3:103617790:C:T	50	100	1	0.4713
3:103617852:T:C	50	98	0.99	0.4722
3:103618126:G:C	50	100	1	0.02033
3:103618383:T:C	50	100	1	0.03649
3:103618496:T:G	50	100	1	0.4713
3:103618681:A:G	50	100	1	0.4713
3:103618756:G:C	50	100	1	0.03649
3:103619064:T:C	50	100	1	0.4715
3:103619105:C:T	50	100	1	0.03649
3:103619177:A:C	50	100	1	0.09296
3:103619183:G:T	50	98	1	0.02651
3:103619405:C:T	50	100	1	0.2186
3:103619721:G:A	50	100	1	0.472
3:103619860:T:C	48	97.9	1	0.09277
3:103619897:A:T	46	97.8	1	0.102
3:103620046:T:C	50	100	1	0.3284
3:103620112:A:T	50	100	1	0.01888
3:103620213:C:T	50	100	1	0.4713
3:103620372:T:C	50	100	1	0.08787
3:103620403:A:T	50	100	1	0.4711
3:103620578:A:G	50	100	1	0.4711
3:103620680:G:C	50	100	1	0.01888
3:103620787:T:G	50	100	1	0.4711
3:103620804:A:T	50	100	0.98	0.4668
3:103621069:T:C	50	100	1	0.4711
3:103621292:G:A	50	100	1	0.09168
3:103621379:T:C	50	98	1	0.4711
3:103621626:G:T	48	91.7	1	0.471
3:103621637:A:G	48	81.2	0.91	0.1777
3:103621642:A:G	48	81.2	0.89	0.1932
3:103621691:G:T	50	92	0.9	0.04702
3:103621692:G:A	49	89.8	0.94	0.01271
3:103621697:G:A	49	91.8	0.93	0.134
3:103621702:A:G	47	89.4	0.94	0.1044
3:103621707:A:G	49	93.9	0.98	0.04993
3:103622017:C:T	50	100	1	0.01053
3:103622066:C:A	50	100	1	0.4711
3:103622489:G:C	50	98	1	0.05519
3:103622490:C:T	50	98	1	0.05501
3:103622657:T:G	50	98	1	0.03649
3:103622674:G:C	50	100	1	0.4713
3:103622947:A:G	50	100	1	0.03958
3:103622990:T:C	50	100	1	0.4715
3:103623315:T:G	50	100	1	0.4713
3:103624072:G:A	50	100	1	0.01071
3:103624312:C:T	50	100	1	0.4713
3:103624830:A:G	50	100	1	0.03667
3:103624908:C:T	49	100	1	0.4711
3:103625076:A:G	50	100	1	0.03667
3:103625085:G:A	50	100	1	0.4711
3:103625109:C:T	50	100	1	0.4711
3:103625561:T:C	50	100	0.98	0.06155
3:103625818:G:A	50	100	1	0.2184
3:103625934:A:G	50	98	1	0.4702
3:103625967:G:A	49	100	1	0.3284
3:103626041:C:T	50	100	1	0.4713
3:103626044:T:C	50	100	1	0.471
3:103626133:G:C	50	100	1	0.4711
3:103626190:A:C	50	100	1	0.1029
3:103626247:G:T	50	100	1	0.4711
3:103626259:T:C	50	100	1	0.4711
3:103626424:T:C	50	100	1	0.471
3:103626595:A:G	50	100	1	0.4706
3:103626663:C:T	50	100	1	0.4966
3:103626725:T:C	50	100	1	0.03667
3:103626805:A:T	50	100	1	0.471
3:103626849:C:T	50	100	1	0.471
3:103626965:T:A	50	100	1	0.03667
3:103627069:G:A	50	100	1	0.4757
3:103627199:G:C	50	100	1	0.1425
3:103627325:T:G	50	100	1	0.471
3:103627345:T:A	50	100	0.99	0.06155
3:103627508:C:A	50	100	1	0.4711
3:103627619:A:T	50	98	1	0.4695
3:103627758:A:G	50	100	1	0.471
3:103627771:T:G	50	100	1	0.471
3:103627861:A:T	50	98	0.89	0.01489
3:103628173:T:C	50	98	1	0.4706
3:103628221:C:A	50	100	1	0.471
3:103628258:G:C	50	100	1	0.471
3:103628426:G:A	50	100	1	0.4029
3:103628539:C:G	50	100	1	0.4706
3:103629188:T:C	50	100	1	0.03504
3:103629201:C:T	50	100	1	0.4708
3:103629328:A:G	50	100	1	0.1029
3:103629366:G:A	50	100	1	0.4666
3:103629508:T:C	50	100	1	0.4668
3:103629615:T:C	50	100	1	0.4704
3:103629855:T:C	50	100	1	0.0512
3:103629966:A:T	50	100	1	0.4706
3:103629981:C:T	50	100	1	0.4706
3:103630044:G:A	50	100	1	0.4706
3:103630277:G:A	50	100	1	0.1423
3:103630739:T:G	50	100	1	0.1937
3:103630870:G:A	50	100	0.99	0.4704
3:103630878:T:G	50	100	1	0.4697
3:103630900:G:C	50	100	1	0.09168
3:103630984:C:T	50	100	0.98	0.06009
3:103631018:T:G	49	93.9	0.97	0.189
3:103631020:T:G	49	98	0.99	0.2293
3:103631022:T:G	49	98	1	0.2493
3:103631024:T:G	50	96	0.98	0.2527
3:103631026:T:G	50	90	1	0.4715
3:103631028:T:G	50	90	0.99	0.4985
3:103631030:T:G	50	92	0.96	0.4621
3:103631032:T:G	50	94	0.93	0.2876
3:103631314:G:A	50	100	1	0.01126
3:103631380:G:T	50	100	1	0.2182
3:103631432:T:G	50	100	1	0.4695
3:103631494:A:C	50	100	1	0.09296
3:103631520:C:G	50	100	1	0.4702
3:103631525:A:T	50	100	1	0.47
3:103631596:A:G	50	100	1	0.1028
3:103631749:G:A	50	100	1	0.4702
3:103631947:G:A	50	100	0.94	0.01053
3:103632001:A:G	50	100	1	0.4673
3:103632004:T:C	50	100	1	0.4702
3:103632110:G:C	50	100	1	0.4704
3:103632149:G:T	50	100	0.95	0.06173
3:103632448:T:A	50	100	1	0.0236
3:103632518:C:T	50	100	1	0.4706
3:103632578:A:G	50	98	1	0.4704
3:103632788:G:A	50	100	1	0.3277
3:103632853:G:T	50	100	1	0.03686
3:103632884:T:C	50	100	1	0.3277
3:103632931:A:G	50	100	1	0.47
3:103633163:C:T	50	100	1	0.4913
3:103633287:G:A	50	100	1	0.4704
3:103633376:G:A	50	100	1	0.4749
3:103633539:T:A	50	100	1	0.47
3:103633545:A:G	50	100	1	0.4695
3:103633607:C:T	50	100	1	0.47
3:103633670:T:C	50	100	1	0.4602
3:103633703:A:G	50	98	1	0.47
3:103633737:C:A	50	100	1	0.4702
3:103633742:C:T	50	100	1	0.4673
3:103633814:G:T	50	100	1	0.4706
3:103633840:A:G	50	100	1	0.4704
3:103634117:A:T	50	100	1	0.4751
3:103634168:G:C	50	100	1	0.4706
3:103634296:C:T	50	100	1	0.4708
3:103634406:A:T	50	100	1	0.4708
3:103634441:G:C	50	100	1	0.4708
3:103634571:C:T	50	100	1	0.4706
3:103634572:A:G	50	100	1	0.4708
3:103634717:C:T	50	100	1	0.4708
3:103634835:A:G	50	100	1	0.4704
3:103635168:C:G	50	100	1	0.4708
3:103635317:C:T	49	100	1	0.1004
3:103635437:C:T	50	100	1	0.08805
3:103635819:A:G	50	100	1	0.4729
3:103635947:T:C	50	100	1	0.4729
3:103636293:C:T	50	100	1	0.4731
3:103636357:A:G	50	100	1	0.4731
3:103636450:C:A	50	100	1	0.4731
3:103636598:T:A	50	100	1	0.4731
3:103636643:G:C	50	100	1	0.4731
3:103636702:G:A	50	100	1	0.4731
3:103636800:T:C	50	100	1	0.4731
3:103636850:C:A	50	100	1	0.02705
3:103637061:G:C	50	100	1	0.01162
3:103637189:G:C	50	100	1	0.03686
3:103637209:T:C	50	100	1	0.4726
3:103637233:T:C	50	100	1	0.4726
3:103637258:G:T	50	100	1	0.4726
3:103637357:A:T	50	100	1	0.498
3:103637737:T:A	50	98	0.99	0.488
3:103637815:G:A	50	100	0.99	0.4639
3:103638108:T:C	50	94	0.99	0.4706
3:103638114:G:C	50	100	1	0.01471
3:103638263:T:G	50	98	0.98	0.1006
3:103638373:G:A	50	96	0.99	0.4098
3:103638666:A:G	50	100	0.98	0.4956
3:103638695:G:A	50	100	1	0.02596
3:103638787:C:T	50	100	0.98	0.4602
3:103638806:G:A	50	100	0.99	0.2032
3:103638892:A:G	50	100	0.99	0.4615
3:103639368:A:T	50	100	1	0.4593
3:103639412:G:A	50	100	0.99	0.2017
3:103639487:T:G	50	100	0.91	0.02869
3:103639623:G:T	50	100	1	0.346
3:103639848:A:G	50	100	0.95	0.04739
3:103639853:T:G	50	100	1	0.4593
3:103639947:G:A	50	100	1	0.4595
3:103639980:A:G	50	100	0.95	0.01271
3:103640092:T:A	50	100	1	0.1438
3:103640100:A:T	50	100	1	0.4595
3:103640374:C:T	50	98	1	0.4562
3:103640424:C:T	50	100	1	0.0285
3:103640661:G:A	50	100	1	0.453
3:103640706:A:T	50	100	1	0.02614
3:103640722:A:G	50	100	1	0.4593
3:103640848:C:T	50	100	1	0.4593
3:103640860:T:G	50	100	1	0.3978
3:103640865:C:T	50	100	0.99	0.06155
3:103640973:A:G	50	100	1	0.4593
3:103641546:T:C	50	100	1	0.04739
3:103641703:C:A	50	100	1	0.4593
3:103642015:G:C	50	100	1	0.4595
3:103642208:A:T	50	100	1	0.4595
3:103642359:A:G	50	100	1	0.4595
3:103642509:C:T	50	100	1	0.4595
3:103642599:A:G	50	100	1	0.4553
3:103642987:T:G	50	98	1	0.4481
3:103643033:A:G	50	100	1	0.4595
3:103643190:A:C	50	100	1	0.07426
3:103643191:T:C	50	100	1	0.4481
3:103643231:T:C	50	100	0.96	0.01126
3:103643289:A:G	50	100	1	0.4481
3:103643297:T:C	50	100	1	0.4481
3:103643359:T:A	49	93.9	0.98	0.4297
3:103643528:T:C	50	100	1	0.4481
3:103643535:T:C	50	100	1	0.0955
3:103643567:G:A	50	100	1	0.01452
3:103643623:C:T	50	100	1	0.4483
3:103643642:A:T	50	100	1	0.4481
3:103643723:A:G	50	100	1	0.01162
3:103643884:A:T	50	100	1	0.4415
3:103643905:T:C	50	100	1	0.4479
3:103644043:C:T	50	100	1	0.1322
3:103644217:A:C	50	100	1	0.3453
3:103644282:C:T	50	100	1	0.4479
3:103644453:C:T	50	100	1	0.09132
3:103644503:A:T	50	100	1	0.4479
3:103644521:C:T	50	100	1	0.0955
3:103644638:T:C	50	100	1	0.06137
3:103644710:C:T	50	100	1	0.2157
3:103644789:A:G	50	100	1	0.4415
3:103645111:G:T	50	100	1	0.01452
3:103645145:G:T	50	100	1	0.06137
3:103645150:G:A	50	100	1	0.4479
3:103645515:G:C	50	100	1	0.09277
3:103645564:C:G	50	100	1	0.4481
3:103645715:C:T	50	100	1	0.01162
3:103645726:A:G	50	100	1	0.4479
3:103645814:C:A	50	100	0.99	0.02306
3:103646053:C:T	50	100	1	0.4475
3:103646403:C:T	50	100	1	0.0118
3:103646851:A:G	50	100	1	0.4477
3:103647152:G:T	50	100	1	0.4475
3:103647191:G:A	50	100	1	0.4475
3:103647280:T:C	50	100	1	0.09568
3:103647499:C:A	50	100	1	0.3439
3:103647534:A:G	50	100	1	0.2111
3:103647611:A:C	50	100	1	0.4464
3:103647658:T:A	50	100	1	0.4466
3:103647696:A:G	50	100	1	0.4464
3:103647709:A:G	50	100	1	0.4219
3:103647725:T:G	50	100	1	0.443
3:103647933:T:C	50	100	1	0.4468
3:103648002:T:A	50	100	1	0.4468
3:103648157:A:T	50	100	1	0.061
3:103648164:C:T	50	100	1	0.4472
3:103648615:A:T	50	100	1	0.4564
3:103648678:A:G	50	100	1	0.4468
3:103648681:G:A	50	100	1	0.4405
3:103648827:T:G	50	98	1	0.4459
3:103648976:G:T	50	100	1	0.01452
3:103649150:T:C	50	100	1	0.4463
3:103649166:G:A	50	100	1	0.3448
3:103649254:C:T	50	100	1	0.4468
3:103649366:C:A	50	100	1	0.4468
3:103649425:A:G	50	100	1	0.4468
3:103649758:T:C	50	100	1	0.01452
3:103649976:C:G	50	100	1	0.0955
3:103650082:G:A	50	100	1	0.4468
3:103650094:C:G	50	100	1	0.0955
3:103650099:T:G	50	100	1	0.01452
3:103650116:C:G	50	100	1	0.02614
3:103650582:T:A	50	88	0.91	0.2943
3:103650584:T:A	50	96	0.93	0.01507
3:103650625:A:G	50	98	1	0.465
3:103650702:T:G	50	100	1	0.4468
3:103650801:T:G	50	100	1	0.4468
3:103651081:G:A	50	100	1	0.4468
3:103651152:C:A	50	100	1	0.423
3:103651241:C:G	50	100	1	0.01943
3:103651365:C:T	50	100	0.92	0.01997
3:103651586:C:A	50	100	1	0.449
3:103652366:G:C	50	100	1	0.1748
3:103652741:T:C	50	100	1	0.02342
3:103652912:C:T	50	100	1	0.04085
3:103653547:G:A	50	100	0.99	0.2934
3:103653655:A:G	50	100	0.98	0.01652
3:103653803:C:A	50	100	1	0.2934
3:103653807:G:T	50	100	1	0.0187
3:103654111:A:G	50	100	1	0.01507
3:103654141:G:T	50	100	1	0.2936
3:103654269:A:G	50	100	1	0.0118
3:103654452:A:G	50	100	1	0.09513
3:103654867:C:T	50	100	1	0.2938
3:103654943:C:A	50	100	1	0.2936
3:103654948:C:T	50	100	1	0.1325
3:103655004:G:A	50	100	1	0.2936
3:103655226:G:A	50	100	1	0.02633
3:103655606:C:T	50	100	0.99	0.4613
3:103655610:T:C	50	100	1	0.01144
3:103655613:C:T	50	100	1	0.2936
3:103655972:A:T	50	100	1	0.1325
3:103656172:A:G	50	100	1	0.2939
3:103656353:T:C	50	100	1	0.4041
3:103656435:T:C	50	100	0.98	0.02778
3:103656791:C:T	50	100	1	0.01471
3:103656828:T:C	48	100	1	0.2945
3:103656878:C:T	50	98	1	0.07789
3:103656923:G:A	50	96	1	0.02669
3:103657120:C:G	50	100	0.96	0.0285
3:103657392:A:G	50	100	1	0.2948
3:103657512:T:G	50	100	1	0.2947
3:103657526:T:C	50	100	1	0.09513
3:103657552:T:A	50	100	1	0.09513
3:103657659:C:A	50	100	1	0.2945
3:103657828:T:C	50	100	1	0.09532
3:103657950:C:T	50	100	1	0.4546
3:103658317:G:A	50	100	0.98	0.04121
3:103658321:A:G	50	100	1	0.2948
3:103658663:G:A	50	100	1	0.2923
3:103658731:C:A	50	100	1	0.02233
3:103658734:C:T	50	100	1	0.2852
3:103658757:G:T	50	100	1	0.2852
3:103659242:A:T	50	100	1	0.2852
3:103659312:C:G	50	100	1	0.2925
3:103659359:G:A	50	100	1	0.01089
3:103659415:A:G	50	100	1	0.2923
3:103659463:C:T	50	100	1	0.1302
3:103659502:G:A	50	100	0.99	0.04575
3:103659603:T:C	49	100	1	0.2923
3:103659874:C:T	50	100	1	0.1302
3:103659904:G:C	50	100	1	0.02633
3:103660120:G:A	50	100	1	0.09731
3:103660588:C:G	50	100	1	0.09731
3:103660759:T:G	50	100	0.99	0.2066
3:103660838:C:T	50	100	1	0.2765
3:103660912:G:A	50	100	1	0.2765
3:103660982:G:A	50	100	1	0.09731
3:103661146:A:T	50	100	0.9	0.01107
3:103661363:G:A	50	100	1	0.01743
3:103661395:G:C	50	100	1	0.2852
3:103661470:C:T	50	100	1	0.02433
3:103661553:A:G	50	100	1	0.2914
3:103662008:T:C	50	100	1	0.463
3:103662288:C:T	50	100	0.99	0.2066
3:103662331:T:C	50	100	0.99	0.01761
3:103662405:T:C	50	100	1	0.04884
3:103662514:T:C	50	100	1	0.04884
3:103662530:T:C	50	100	0.9	0.01053
3:103662680:T:C	50	100	1	0.0236
3:103663251:A:C	50	100	1	0.2923
3:103663529:C:A	50	100	1	0.2923
3:103663634:T:G	50	100	1	0.2923
3:103663893:A:G	50	100	0.97	0.02505
3:103664467:T:A	50	100	1	0.2765
3:103664643:C:T	50	100	1	0.2852
3:103664686:T:C	50	100	1	0.2923
3:103665528:C:T	50	100	1	0.2939
3:103665689:G:A	50	98	0.99	0.0512
3:103666479:C:A	50	98	0.99	0.2446
3:103666512:G:A	50	100	1	0.2918
3:103666580:C:T	50	82	0.97	0.2077
3:103666636:G:T	49	100	0.99	0.2271
3:103666755:G:A	50	100	1	0.05483
3:103666971:C:T	50	100	0.99	0.2767
3:103667018:C:T	50	100	0.99	0.2271
3:103667210:C:T	50	100	0.99	0.2765
3:103667493:A:C	50	100	1	0.2605
3:103667816:G:A	50	100	1	0.09532
3:103667917:C:T	50	98	0.99	0.09332
3:103668199:T:C	50	100	1	0.2682
3:103668596:G:A	50	100	1	0.2654
3:103668675:A:G	50	100	1	0.06245
3:103668885:T:C	50	100	1	0.2622
3:103668908:A:G	50	100	1	0.217
3:103669197:A:C	50	98	0.93	0.02505
3:103669311:T:C	50	100	1	0.2273
3:103669363:T:C	50	100	1	0.02796
3:103669511:A:G	50	100	0.99	0.01107
3:103669520:A:C	50	100	1	0.2173
3:103669578:T:C	50	100	1	0.2623
3:103670695:T:C	50	100	1	0.01779
3:103670943:A:C	50	100	1	0.01507
3:103671739:C:T	50	100	0.99	0.09822
3:103671872:T:C	50	100	1	0.02215
3:103671935:C:T	50	100	0.99	0.2171
3:103671937:A:G	50	100	1	0.02378
3:103672049:A:T	50	98	1	0.2175
3:103672274:C:T	50	100	1	0.2622
3:103673419:C:G	50	100	1	0.01489
3:103673444:A:G	50	100	1	0.02723
3:103673730:T:C	50	98	0.95	0.02142
3:103673732:C:T	50	96	0.99	0.1926
3:103673786:A:C	50	100	1	0.01344
3:103673789:T:G	50	100	1	0.2622
3:103674287:A:C	50	100	1	0.2622
3:103674288:C:T	50	100	1	0.2271
3:103674490:C:T	50	100	1	0.2271
3:103674810:A:G	50	100	1	0.1187
3:103674909:T:A	50	100	1	0.02233
3:103674913:G:C	50	100	1	0.02723
3:103674942:C:A	50	100	1	0.02723
3:103675129:C:T	50	100	1	0.01489
3:103675304:C:T	50	100	1	0.2616
3:103675557:G:C	50	100	1	0.2616
3:103675574:C:A	50	100	1	0.254
3:103675655:T:C	50	100	1	0.254
3:103675913:G:C	49	100	1	0.254
3:103675992:G:A	50	100	1	0.254
3:103676099:C:T	50	100	1	0.2616
3:103676302:G:A	50	100	1	0.2689
3:103676338:G:A	50	100	1	0.01489
3:103676369:G:A	50	100	1	0.2542
3:103676375:A:T	50	98	0.99	0.0256
3:103676428:T:C	50	100	1	0.254
3:103676531:C:T	50	100	1	0.09822
3:103676642:C:T	50	100	1	0.1402
3:103676747:C:T	50	100	1	0.1402
3:103676824:T:C	50	100	1	0.1402
3:103676841:C:A	50	100	1	0.1402
3:103676982:A:T	50	100	0.91	0.03341
3:103677045:T:G	50	100	1	0.2393
3:103677220:T:A	50	100	1	0.4708
3:103677347:G:A	49	100	1	0.27
3:103677490:G:A	50	100	1	0.3887
3:103677637:A:G	50	98	1	0.1184
3:103677659:A:G	50	100	1	0.3887
3:103677742:C:G	50	100	1	0.27
3:103677838:C:T	50	100	1	0.3889
3:103678261:A:T	50	100	1	0.3893
3:103678269:A:G	50	100	1	0.3893
3:103678376:A:C	50	100	1	0.3893
3:103678426:C:T	50	100	1	0.3893
3:103678482:T:G	50	100	1	0.3893
3:103678539:T:C	50	100	0.98	0.09386
3:103678680:A:G	50	100	1	0.3893
3:103678714:G:A	50	100	1	0.3893
3:103678905:T:G	50	100	1	0.01489
3:103678906:A:G	50	100	1	0.2705
3:103678925:T:C	50	100	1	0.3893
3:103679077:G:A	50	100	0.99	0.3893
3:103679480:T:C	50	100	1	0.3893
3:103679596:G:A	50	100	1	0.03613
3:103680188:T:G	50	100	1	0.06209
3:103680318:A:G	50	100	0.95	0.02596
3:103680427:T:A	50	100	1	0.3896
3:103680819:T:C	50	100	0.99	0.01107
3:103680883:C:T	50	100	1	0.1186
3:103681151:C:T	50	100	1	0.3894
3:103681238:G:A	50	100	1	0.4608
3:103681339:G:A	50	100	1	0.11
3:103681353:C:T	50	100	1	0.09786
3:103681604:G:A	50	100	1	0.1187
3:103681790:C:A	50	100	1	0.1186
3:103681889:A:G	50	100	0.99	0.01107
3:103682026:A:G	50	100	1	0.3894
3:103682113:A:G	50	100	1	0.02778
3:103682355:G:A	50	100	1	0.1186
3:103682379:T:C	50	100	1	0.1186
3:103682620:T:C	50	100	0.97	0.03613
3:103682643:A:C	50	100	1	0.2705
3:103682832:C:T	50	100	1	0.27
3:103683145:G:A	50	100	1	0.01489
3:103683158:C:T	50	98	1	0.1186
3:103683557:A:G	50	100	1	0.2079
3:103683579:C:T	50	100	1	0.2705
3:103683717:A:T	49	100	1	0.1156
3:103684416:C:G	50	100	1	0.01489
3:103684613:A:C	50	100	1	0.01489
3:103684670:C:T	50	100	1	0.3894
3:103684870:C:A	50	100	1	0.4702
3:103684905:T:G	50	100	1	0.11
3:103685267:T:C	50	100	1	0.09804
3:103685360:A:G	50	100	1	0.1189
3:103685782:C:T	50	100	1	0.1189
3:103685955:T:C	50	98	0.96	0.06082
3:103685981:C:T	50	96	0.98	0.1189
3:103686061:T:C	50	100	1	0.1189
3:103686085:A:G	50	100	0.99	0.03123
3:103686299:C:G	50	100	1	0.2689
3:103686522:A:G	50	100	0.95	0.02596
3:103686578:T:A	50	100	1	0.2075
3:103686704:C:T	50	100	1	0.06173
3:103686835:A:G	50	100	1	0.1189
3:103687424:T:C	50	100	1	0.02233
3:103687494:A:G	50	100	1	0.27
3:103687695:T:C	50	100	1	0.27
3:103687810:C:T	50	100	1	0.3894
3:103687890:G:T	50	100	1	0.4704
3:103688411:T:C	50	100	0.91	0.02288
3:103688746:A:G	50	100	1	0.09495
3:103688754:G:C	50	100	0.99	0.1305
3:103688822:G:T	50	100	0.99	0.1311
3:103688840:T:G	50	100	1	0.01525
3:103689364:C:A	50	100	0.99	0.1305
3:103689687:A:G	50	100	0.97	0.1307
3:103689817:G:A	50	100	1	0.2582
3:103689890:A:T	50	100	1	0.3991
3:103690097:A:G	50	100	1	0.01489
3:103690176:T:C	50	100	1	0.3891
3:103690396:G:A	50	100	0.99	0.1305
3:103690732:A:T	50	100	1	0.03958
3:103691052:G:T	50	100	1	0.3893
3:103691464:T:A	50	100	1	0.09786
3:103691661:T:C	50	100	1	0.2694
3:103691662:G:A	50	100	1	0.03613
3:103691726:G:A	50	100	1	0.3893
3:103691750:C:T	50	100	0.99	0.09749
3:103692106:G:A	50	100	0.89	0.01507
3:103692585:G:A	50	100	1	0.3893
3:103693042:G:T	50	100	1	0.1191
3:103693160:C:A	50	100	1	0.02233
3:103693177:A:C	50	100	1	0.02342
3:103693267:G:A	50	100	1	0.01198
3:103693590:C:A	50	98	1	0.2696
3:103693626:A:G	50	100	1	0.01489
3:103693753:G:T	50	100	1	0.02796
3:103693844:A:G	50	100	1	0.02433
3:103693913:T:G	50	98	0.96	0.01652
3:103693939:C:A	50	100	1	0.2696
3:103693997:C:A	50	100	1	0.1193
3:103694009:C:T	50	100	1	0.2765
3:103694477:T:A	50	100	1	0.2696
3:103694872:T:C	50	100	1	0.02215
3:103694959:A:G	50	100	1	0.1191
3:103695028:G:A	50	100	1	0.02215
3:103695204:A:T	50	100	1	0.1082
3:103695614:C:A	50	100	1	0.09586
3:103696186:T:G	50	100	1	0.2867
3:103696192:T:G	50	100	1	0.01688
3:103696570:A:T	50	100	1	0.2696
3:103696585:T:A	50	98	1	0.2698
3:103696874:G:A	50	96	1	0.1285
3:103697288:C:T	50	98	1	0.2698
3:103697315:G:T	50	88	0.99	0.3095
3:103697537:C:G	50	98	0.97	0.03631
3:103697583:T:C	50	98	1	0.2698
3:103697590:A:C	50	96	1	0.2698
3:103697608:A:T	50	98	1	0.27
3:103697661:T:C	50	100	1	0.02342
3:103697734:G:A	50	100	1	0.1082
3:103697769:T:C	50	100	1	0.4824
3:103698006:G:A	50	100	1	0.276
3:103698092:C:T	50	100	1	0.2702
3:103698309:G:T	50	100	0.99	0.2703
3:103698325:G:C	50	100	1	0.06463
3:103698440:T:A	50	100	1	0.2077
3:103698554:T:G	50	100	1	0.2801
3:103698574:G:A	50	100	1	0.2703
3:103698588:T:C	50	100	1	0.2703
3:103698733:T:C	50	100	1	0.2705
3:103698816:A:G	50	100	1	0.2803
3:103698865:G:A	50	100	1	0.02179
3:103699199:T:A	50	100	1	0.2705
3:103699284:A:G	50	100	1	0.01543
3:103699387:C:T	50	100	1	0.2705
3:103699529:G:A	50	98	0.99	0.05229
3:103699917:T:G	50	98	1	0.4626
3:103700169:G:T	50	100	1	0.2703
3:103700172:T:C	50	100	1	0.2703
3:103700236:T:C	50	100	1	0.4009
3:103700302:C:A	50	100	1	0.0118
3:103700352:G:A	50	100	1	0.2053
3:103700380:A:G	50	100	1	0.01761
3:103700428:T:G	50	100	1	0.2876
3:103700843:T:C	50	100	1	0.01507
3:103700893:C:T	50	100	1	0.492
3:103701370:C:G	50	100	1	0.02179
3:103701510:T:C	50	100	1	0.02342
3:103701606:G:T	50	100	1	0.2079
3:103702153:G:A	50	100	1	0.02778
3:103702328:G:T	50	100	1	0.1082
3:103702407:C:T	50	100	1	0.02179
3:103702446:T:C	50	100	1	0.09731
3:103702777:C:T	50	100	1	0.2771
3:103702858:A:T	50	100	1	0.4688
3:103703149:C:T	50	100	1	0.1084
3:103703161:A:C	50	100	1	0.4682
3:103703163:A:G	50	100	1	0.01017
3:103703268:G:A	50	100	1	0.4682
3:103703498:A:G	50	100	1	0.4303
3:103703508:A:C	50	100	1	0.468
3:103703515:C:A	50	100	1	0.468
3:103703527:A:C	50	100	1	0.4679
3:103703548:T:C	50	100	1	0.4682
3:103703681:A:G	50	100	1	0.468
3:103703816:A:T	47	93.6	1	0.1227
3:103704153:A:G	50	100	1	0.09604
3:103704304:T:G	50	100	1	0.4386
3:103704406:C:T	50	100	1	0.06699
3:103704469:T:A	50	98	1	0.4682
3:103704497:T:C	50	100	1	0.01489
3:103704690:C:G	50	100	1	0.3896
3:103704935:T:A	49	98	0.99	0.3912
3:103704937:A:T	50	96	0.99	0.01452
3:103705062:C:T	50	100	1	0.1107
3:103705077:C:T	50	100	1	0.2854
3:103705214:C:T	50	100	1	0.02524
3:103705256:T:A	50	100	1	0.4677
3:103705276:T:C	50	100	1	0.01289
3:103705419:C:T	50	100	1	0.4682
3:103705543:T:A	50	100	1	0.07843
3:103705763:C:A	50	100	0.9	0.01035
3:103706829:A:G	50	100	1	0.02197
3:103706946:T:C	50	100	1	0.468
3:103706977:T:C	50	100	1	0.2694
3:103707016:A:C	50	100	0.99	0.1089
3:103707173:T:G	50	100	1	0.09641
3:103707370:T:C	50	100	1	0.2073
3:103707498:A:T	50	100	1	0.468
3:103707820:C:T	50	100	1	0.02796
3:103708045:T:A	50	100	0.95	0.07861
3:103708161:C:T	50	100	0.92	0.03159
3:103708609:T:C	50	100	1	0.468
3:103708627:T:C	50	100	1	0.02923
3:103708813:G:A	50	100	1	0.01725
3:103709027:T:C	50	100	1	0.02923
3:103709106:T:C	50	100	1	0.07861
3:103709141:A:G	50	100	1	0.1113
3:103709191:C:T	50	100	1	0.4684
3:103709484:C:T	50	100	0.89	0.01053
3:103709910:T:C	50	100	1	0.01543
3:103710036:C:T	50	100	1	0.02342
3:103710229:A:G	50	100	1	0.09659
3:103710304:T:C	50	100	0.99	0.1086
3:103710365:T:C	50	100	1	0.4339
3:103710405:C:T	50	100	1	0.01507
3:103710406:G:A	50	100	1	0.2771
3:103710518:C:T	50	100	1	0.03704
3:103710653:G:A	50	92	0.77	0.01943
3:103710760:G:C	50	100	1	0.09641
3:103710784:T:C	50	100	1	0.4339
3:103710926:T:C	46	97.8	1	0.09622
3:103711026:A:G	42	90.5	1	0.3905
3:103711152:C:A	50	98	1	0.3564
3:103711371:G:A	50	100	1	0.2776
3:103711375:G:C	50	100	1	0.02905
3:103711388:T:C	50	98	0.97	0.03631
3:103711401:C:T	50	100	1	0.4341
3:103711478:C:T	50	98	1	0.3564
3:103711562:G:A	50	100	1	0.01489
3:103711659:C:T	50	100	1	0.4345
3:103711750:G:A	50	100	0.9	0.01089
3:103711822:A:G	49	98	1	0.01162
3:103712165:A:T	50	100	1	0.02814
3:103713460:C:T	50	100	1	0.1113
3:103713679:T:G	50	100	1	0.4343
3:103713923:A:G	50	98	0.74	0.01035
3:103714010:C:T	50	100	1	0.01162
3:103714144:T:G	50	100	1	0.1747
3:103714225:A:C	50	100	1	0.02814
3:103714423:G:A	50	100	1	0.1747
3:103714637:T:C	50	100	0.99	0.1115
3:103714642:C:T	50	100	1	0.03704
3:103714681:C:G	50	100	1	0.2073
3:103715078:A:G	50	100	1	0.1086
3:103715208:C:A	50	100	1	0.01489
3:103715258:C:A	50	100	1	0.2776
3:103715455:G:A	50	98	1	0.2771
3:103715467:T:C	50	96	1	0.4528
3:103715469:G:A	50	96	1	0.2774
3:103715838:A:G	50	100	1	0.03704
3:103715841:A:T	50	100	1	0.03704
3:103715843:C:A	50	100	1	0.03704
3:103715975:A:C	50	100	1	0.4359
3:103716147:C:A	50	100	1	0.09495
3:103716440:C:T	50	100	1	0.02814
3:103716989:G:C	50	100	1	0.09622
3:103717037:A:T	50	100	1	0.4343
3:103717074:C:G	50	100	1	0.2073
3:103717312:T:G	50	100	1	0.01616
3:103717677:C:T	50	98	0.99	0.1149
3:103717822:C:G	50	100	0.97	0.02179
3:103717879:C:G	50	100	1	0.4018
3:103718256:G:A	50	100	1	0.2881
3:103718259:C:T	50	100	1	0.2749
3:103718315:C:T	50	100	1	0.01434
3:103718499:A:G	50	98	0.98	0.06028
3:103718550:G:T	50	100	1	0.02814
3:103718700:C:T	50	98	1	0.207
3:103718849:C:T	50	100	1	0.1109
3:103718991:C:T	50	100	1	0.09604
3:103719050:C:T	50	100	1	0.02832
3:103719054:G:A	50	100	1	0.4361
3:103719452:T:C	48	100	1	0.2883
3:103719578:G:T	50	100	1	0.02814
3:103719956:G:A	50	100	1	0.1107
3:103720030:G:A	50	100	1	0.4363
3:103720185:T:C	50	100	1	0.2879
3:103720216:G:A	50	100	1	0.1107
3:103720245:C:T	50	98	1	0.1939
3:103720347:G:T	50	100	1	0.02814
3:103720486:T:C	50	98	1	0.3847
3:103720502:C:T	50	96	1	0.4363
3:103720944:T:A	50	100	1	0.01216
3:103721064:T:A	50	100	1	0.01489
3:103721089:T:C	50	100	1	0.02814
3:103721213:G:A	50	100	0.98	0.1113
3:103721233:T:G	50	100	1	0.4526
3:103721345:G:A	50	100	1	0.09495
3:103721506:C:T	50	100	0.97	0.09423
3:103721547:G:A	50	100	1	0.4526
3:103721653:T:C	50	100	1	0.2072
3:103721839:G:T	50	100	1	0.0256
3:103722061:G:A	50	100	1	0.2883
3:103722179:G:A	50	100	1	0.02814
3:103722609:T:A	50	100	0.92	0.03141
3:103722769:T:C	50	100	1	0.4361
3:103723100:A:G	48	97.9	1	0.2885
3:103723396:A:G	50	100	1	0.03704
3:103723762:A:G	50	100	1	0.4361
3:103724096:A:G	50	100	1	0.4277
3:103724214:C:T	50	100	1	0.02814
3:103724293:T:G	50	100	1	0.2714
3:103724325:G:T	50	98	0.93	0.02451
3:103725002:A:T	50	100	1	0.09622
3:103725149:A:G	50	100	0.99	0.4365
3:103725197:A:G	50	100	0.99	0.4394
3:103725650:C:T	50	100	0.99	0.3943
3:103725676:A:C	50	100	0.99	0.3951
3:103726139:T:C	50	100	0.99	0.1376
3:103726231:T:A	50	100	0.98	0.02923
3:103726499:A:G	50	100	0.96	0.01489
3:103726544:T:C	50	100	0.98	0.02923
3:103726566:T:G	50	98	1	0.01162
3:103726577:C:T	50	100	1	0.09532
3:103726801:T:C	50	100	0.98	0.02905
3:103726868:G:A	50	100	0.98	0.02905
3:103726923:G:T	50	98	0.98	0.4319
3:103726928:G:A	50	96	0.99	0.2453
3:103727080:G:A	50	96	0.99	0.2476
3:103727171:G:T	50	100	0.97	0.02905
3:103727400:A:T	50	100	0.94	0.1389
3:103727415:A:C	50	98	0.98	0.248
3:103727528:T:A	50	96	0.99	0.2476
3:103727761:T:G	50	100	0.99	0.02887
3:103727812:C:T	50	100	0.99	0.02887
3:103727860:G:A	50	100	1	0.01961
3:103727910:A:T	50	98	0.99	0.1051
3:103727946:A:G	50	100	1	0.02887
3:103728055:G:A	50	100	0.92	0.01507
3:103728067:G:C	50	100	1	0.02887
3:103728083:C:A	50	96	0.98	0.2736
3:103728111:C:G	50	100	1	0.02869
3:103728119:G:A	50	100	1	0.02869
3:103728163:G:A	50	96	0.97	0.2769
3:103728178:G:A	50	100	1	0.02869
3:103728194:G:A	50	100	1	0.02869
3:103728250:A:T	50	100	0.85	0.01707
3:103728281:C:T	50	96	0.97	0.244
3:103728283:G:A	50	98	0.96	0.09023
3:103728292:A:C	50	100	1	0.02869
3:103728348:C:A	50	100	1	0.02887
3:103728403:A:G	50	98	0.96	0.09096
3:103728495:C:T	50	98	0.95	0.1708
3:103728551:C:A	50	100	1	0.02887
3:103728607:G:A	50	100	0.99	0.02887
3:103728681:A:G	50	100	0.98	0.02905
3:103728765:C:A	50	100	0.96	0.02923
3:103728966:T:C	50	100	0.95	0.10780000000000001
3:103729052:A:T	50	100	0.92	0.02832
3:103729101:C:T	50	100	0.92	0.02832
3:103729416:C:A	50	100	0.9	0.02796
3:103729424:A:G	50	96	0.94	0.276
3:103729428:G:T	50	100	0.9	0.02796
3:103729460:T:C	50	100	0.9	0.02796
3:103729465:C:A	50	98	0.93	0.2622
3:103729493:C:G	50	100	0.9	0.02814
3:103729591:A:T	50	100	0.9	0.02778
3:103729714:A:T	50	100	0.9	0.02778
3:103729727:G:A	50	100	0.95	0.03813
3:103729874:C:T	50	100	0.82	0.02415
3:103730237:C:T	50	100	0.89	0.02723
3:103730662:C:A	50	100	0.97	0.01162
3:103730686:G:C	50	96	0.88	0.1541
3:103730824:T:G	50	94	0.9	0.3838
3:103731082:C:T	50	86	0.82	0.1068
3:103731142:A:G	50	98	0.89	0.06935
3:103731255:A:T	50	100	0.91	0.0207
3:103731747:A:C	50	96	0.98	0.405
3:103731801:C:A	50	96	0.98	0.4047
3:103731892:C:A	50	100	0.93	0.01725
3:103732007:C:A	50	96	0.98	0.4633
3:103732067:C:T	50	100	0.96	0.1207
3:103732137:T:C	50	100	0.99	0.01089
3:103732338:A:C	50	96	0.99	0.4566
3:103732373:C:A	50	96	0.98	0.4201
3:103732381:G:C	50	96	0.99	0.4719
3:103732703:T:G	50	98	0.98	0.06191
3:103732898:A:T	50	100	0.97	0.1872
3:103733006:C:T	50	96	0.97	0.3967
3:103733009:G:A	50	96	0.99	0.4657
3:103733041:A:G	50	98	0.95	0.04357
3:103733045:G:A	50	96	0.99	0.4659
3:103733093:C:A	50	96	0.99	0.466
3:103733128:A:T	50	100	0.96	0.195
3:103733132:C:T	50	100	0.9	0.01271
3:103733179:G:C	50	98	0.95	0.04139
3:103733186:T:C	50	96	0.99	0.4664
3:103733202:T:C	50	100	0.96	0.1866
3:103733283:G:T	50	98	0.98	0.06155
3:103733325:C:G	50	100	0.96	0.0915
3:103733439:G:C	50	100	0.98	0.07716
3:103733540:A:C	50	98	0.98	0.06173
3:103733544:C:T	50	100	0.93	0.06046
3:103733864:C:T	50	100	0.97	0.07716
3:103733889:A:G	50	96	0.99	0.467
3:103734014:A:G	50	96	0.99	0.4671
3:103734146:T:A	50	98	0.99	0.4673
3:103734357:C:T	50	100	0.99	0.4675
3:103734394:A:G	50	100	0.99	0.4682
3:103734879:C:A	50	100	1	0.4655
3:103734931:A:G	50	100	1	0.4655
3:103735041:G:A	50	100	1	0.4653
3:103735073:T:C	50	100	0.95	0.04285
3:103735120:T:G	50	100	1	0.465
3:103735147:G:T	50	100	1	0.0492
3:103735608:C:T	50	100	1	0.4653
3:103735686:T:A	50	100	0.97	0.04103
3:103735778:A:G	50	100	0.98	0.4808
3:103735783:T:G	50	100	0.99	0.4648
3:103735885:T:A	50	100	0.96	0.04739
3:103736132:T:A	50	100	0.94	0.09132
3:103736368:G:A	50	98	0.94	0.09096
3:103736505:T:C	50	98	0.92	0.1325
3:103736716:C:A	50	100	0.97	0.4949
3:103736845:T:C	50	100	0.96	0.1051
3:103737318:A:C	50	100	0.94	0.05428
3:103737395:G:A	50	100	0.94	0.03704
3:103737468:T:C	50	100	0.98	0.4401
3:103737691:G:A	50	100	0.98	0.4635
3:103737712:A:G	50	100	0.99	0.04775
3:103737911:A:G	50	100	0.98	0.4655
3:103737920:G:A	50	100	0.99	0.4769
3:103738232:G:T	50	100	1	0.4626
3:103738235:T:A	50	100	1	0.4626
3:103738505:C:T	50	100	1	0.4626
3:103738609:T:C	50	100	1	0.01089
3:103739235:T:C	50	100	1	0.4624
3:103739270:A:G	50	100	1	0.05374
3:103739335:T:A	50	98	0.98	0.4989
3:103739346:C:T	50	100	1	0.4156
3:103739390:C:T	50	100	0.97	0.05392
3:103739468:C:G	50	100	0.9	0.01761
3:103739611:T:C	50	100	1	0.463
3:103739750:T:C	50	100	1	0.03504
3:103739866:T:G	50	100	1	0.4635
3:103739982:G:A	50	100	1	0.3491
3:103740062:T:A	50	100	0.99	0.01543
3:103740162:A:C	50	100	1	0.463
3:103740190:C:G	50	100	1	0.4628
3:103740282:G:T	50	100	0.98	0.01561
3:103740377:G:A	50	100	0.9	0.01761
3:103740541:C:A	50	100	1	0.4764
3:103740563:A:G	50	100	1	0.01144
3:103740647:C:T	50	100	1	0.4762
3:103740664:T:G	50	100	1	0.4762
3:103740722:T:C	50	100	1	0.445
3:103741149:A:G	50	88	0.99	0.4519
3:103741152:T:G	50	100	0.94	0.05047
3:103741154:C:A	49	100	0.81	0.05501
3:103741185:C:G	50	100	1	0.4762
3:103741224:G:A	50	100	0.99	0.4759
3:103741356:A:G	50	100	1	0.4769
3:103741462:A:G	50	100	1	0.4769
3:103741600:G:A	50	100	1	0.01089
3:103741653:G:T	50	100	0.99	0.01561
3:103741829:T:C	50	98	1	0.4546
3:103741981:A:T	50	100	1	0.4766
3:103742065:A:T	50	100	0.96	0.01089
3:103742115:C:T	50	100	1	0.4769
3:103742226:T:C	50	100	1	0.04775
3:103742276:C:T	50	100	1	0.4753
3:103742336:T:G	50	100	1	0.4769
3:103742348:T:C	50	100	1	0.476
3:103742496:A:T	50	100	1	0.01089
3:103742688:C:T	50	98	0.98	0.09296
3:103742724:A:G	49	100	1	0.4769
3:103742838:T:G	50	100	1	0.04775
3:103742841:T:C	50	100	1	0.04775
3:103743026:T:A	50	96	1	0.4769
3:103743142:T:C	50	100	1	0.04793
3:103743383:T:G	50	100	1	0.4769
3:103743423:G:A	50	100	1	0.4769
3:103743561:A:G	50	100	1	0.3609
3:103743581:G:C	50	100	1	0.4769
3:103743659:C:G	50	100	1	0.03268
3:103743690:A:T	50	100	1	0.03195
3:103743782:A:T	50	100	1	0.04793
3:103744047:G:A	50	100	1	0.01471
3:103744135:T:C	50	100	1	0.4769
3:103744225:T:C	50	100	1	0.4769
3:103744354:T:C	50	100	1	0.04793
3:103744576:T:C	50	100	1	0.01471
3:103744782:A:G	50	100	1	0.4769
3:103744855:C:G	50	100	0.99	0.4455
3:103745059:C:G	50	100	1	0.4769
3:103745135:T:C	50	100	1	0.4769
3:103745172:C:T	50	100	1	0.04793
3:103745210:G:A	50	100	1	0.01761
3:103745609:C:G	50	100	1	0.4751
3:103745636:C:G	50	100	1	0.4768
3:103745646:A:G	50	100	1	0.4769
3:103745959:T:C	50	100	1	0.3484
3:103745970:T:C	50	100	1	0.4769
3:103746208:T:C	50	98	0.99	0.2119
3:103746244:C:T	50	100	1	0.4768
3:103746375:T:C	50	100	1	0.4593
3:103746456:A:G	50	100	1	0.05755
3:103746486:T:A	50	100	1	0.4766
3:103746650:G:T	50	98	0.99	0.2558
3:103746669:C:T	50	100	1	0.4766
3:103746696:C:A	50	98	1	0.4766
3:103746742:A:C	50	100	1	0.4544
3:103746781:C:T	50	100	1	0.4766
3:103746804:G:A	50	100	1	0.01561
3:103746838:C:T	50	100	1	0.01071
3:103746839:G:A	50	98	1	0.4766
3:103747245:C:A	50	100	1	0.4764
3:103747490:A:C	50	100	0.99	0.4764
3:103747766:C:T	50	100	0.99	0.3991
3:103747834:G:A	50	100	1	0.4764
3:103747903:A:G	50	100	0.99	0.4559
3:103747994:A:C	50	100	1	0.394
3:103748000:C:T	50	100	1	0.4764
3:103748045:T:G	50	100	1	0.4766
3:103748102:A:G	50	100	1	0.0158
3:103748110:C:T	50	100	0.98	0.03849
3:103748274:T:C	50	100	1	0.04757
3:103748322:C:T	50	100	1	0.04757
3:103748324:G:A	50	100	1	0.01107
3:103748502:C:T	50	98	1	0.0207
3:103748580:G:A	50	100	1	0.4751
3:103748689:G:A	50	100	1	0.4588
3:103749226:C:T	50	100	1	0.4686
3:103749279:T:C	50	100	0.98	0.484
3:103749417:A:G	50	100	1	0.04775
3:103749447:G:A	50	100	1	0.4838
3:103749469:G:C	50	100	1	0.4838
3:103749576:A:C	50	100	1	0.4838
3:103749686:A:T	50	100	1	0.4684
3:103749757:C:T	50	100	1	0.0118
3:103749758:A:G	50	100	1	0.4846
3:103750191:A:G	50	100	1	0.4837
3:103750436:C:T	50	100	1	0.4838
3:103750486:C:G	47	93.6	1	0.4838
3:103750586:T:C	40	90	0.99	0.4838
3:103750766:C:A	50	100	1	0.04775
3:103750767:A:G	50	100	1	0.4835
3:103750852:G:C	50	100	0.99	0.4875
3:103750919:C:G	49	100	1	0.0118
3:103750920:T:G	43	81.4	0.99	0.484
3:103750961:T:C	49	100	0.98	0.03123
3:103750982:T:G	49	87.8	1	0.4838
3:103751010:T:G	50	100	1	0.05683
3:103751035:A:T	50	98	0.99	0.4802
3:103751062:C:T	50	98	1	0.4838
3:103751139:A:T	50	100	1	0.484
3:103751191:G:T	50	100	0.99	0.2625
3:103751211:G:A	50	100	1	0.4837
3:103751392:T:C	50	100	1	0.4838
3:103751540:A:G	50	98	1	0.4688
3:103751795:G:A	50	100	1	0.01144
3:103752108:T:C	50	96	1	0.447
3:103752109:G:A	50	98	0.99	0.2623
3:103752123:T:C	50	98	0.97	0.05719
3:103752138:C:T	50	98	1	0.01253
3:103752210:A:G	49	100	1	0.4947
3:103752449:C:T	50	100	1	0.02088
3:103752539:T:C	50	100	1	0.3814
3:103752621:T:C	50	98	1	0.484
3:103752622:G:C	50	100	0.99	0.2211
3:103752692:A:C	50	100	1	0.4679
3:103752918:A:G	50	98	1	0.4818
3:103752989:G:A	50	100	1	0.04757
3:103753001:A:G	50	100	1	0.484
3:103753002:T:C	50	100	1	0.484
3:103753191:A:T	50	100	1	0.4631
3:103753359:C:T	50	100	1	0.01598
3:103753701:T:C	50	100	1	0.4855
3:103753711:C:G	50	100	1	0.01144
3:103754201:T:C	50	96	1	0.4684
3:103754220:G:T	44	95.5	1	0.4673
3:103754280:G:A	48	93.8	0.99	0.2627
3:103754422:T:C	50	100	1	0.38
3:103754424:T:C	50	100	1	0.01471
3:103754575:T:C	50	100	1	0.4857
3:103754592:C:T	50	100	1	0.4857
3:103754737:T:C	50	100	1	0.4857
3:103754823:G:A	50	100	1	0.4857
3:103754889:T:C	50	100	1	0.4857
3:103754961:A:G	50	100	1	0.03649
3:103754993:T:C	50	100	1	0.4857
3:103755229:G:C	50	100	0.99	0.205
3:103755448:T:C	50	100	1	0.02106
3:103755453:T:C	50	100	1	0.4857
3:103755495:T:C	50	100	1	0.4857
3:103755658:G:A	50	100	1	0.467
3:103755854:T:C	50	100	1	0.4857
3:103755882:T:G	50	100	1	0.4857
3:103756021:G:C	50	100	1	0.3466
3:103756120:A:G	50	100	1	0.4454
3:103756204:C:T	50	100	1	0.4857
3:103756243:A:G	50	100	1	0.01489
3:103756290:A:T	50	100	1	0.467
3:103756296:C:T	50	100	1	0.4857
3:103756374:A:C	50	100	1	0.4857
3:103756411:C:G	50	100	1	0.01198
3:103756577:T:C	50	98	0.99	0.2529
3:103756755:G:C	50	100	1	0.04739
3:103756834:A:G	50	100	1	0.4857
3:103757019:T:A	50	100	1	0.4857
3:103757031:G:A	50	100	1	0.4857
3:103757091:T:C	50	100	1	0.4857
3:103757189:C:A	50	100	1	0.0158
3:103757194:C:G	50	100	0.99	0.2627
3:103757295:G:A	49	100	1	0.0472
3:103757787:T:C	50	100	0.99	0.2518
3:103757938:A:G	50	100	1	0.0325
3:103758069:G:A	50	100	0.99	0.2631
3:103758138:A:T	50	100	0.99	0.05737
3:103758170:G:T	50	100	1	0.03431
3:103758392:A:T	50	100	1	0.01071
3:103758662:C:T	50	100	1	0.0472
3:103758681:T:C	50	100	0.97	0.0207
3:103758948:A:G	50	100	0.96	0.05991
3:103759100:C:T	50	100	1	0.4857
3:103759106:T:C	50	100	0.98	0.01471
3:103759303:A:G	50	100	1	0.4671
3:103759580:T:C	50	100	1	0.3798
3:103759581:G:A	50	100	1	0.0472
3:103759606:G:A	49	100	0.99	0.4853
3:103759614:G:A	50	100	1	0.0472
3:103759632:G:A	50	100	0.95	0.04267
3:103759767:G:A	50	100	1	0.01198
3:103759881:G:A	50	100	0.91	0.01253
3:103759919:T:C	50	100	1	0.4857
3:103760046:T:C	50	100	0.99	0.2057
3:103760341:G:A	50	100	1	0.06863
3:103760475:A:G	50	100	1	0.06845
3:103760492:T:C	50	100	1	0.06845
3:103760534:G:C	50	100	1	0.06845
3:103760536:C:G	50	100	1	0.01198
3:103760685:A:T	50	100	1	0.06845
3:103760706:T:C	50	100	1	0.06845
3:103760986:C:A	50	98	1	0.06845
3:103760995:C:T	50	98	1	0.06845
3:103761037:G:A	50	100	1	0.05773
3:103761068:A:T	50	100	0.98	0.1841
3:103761201:C:G	50	100	1	0.3794
3:103761344:T:A	50	100	1	0.01071
3:103761457:T:A	50	98	1	0.06863
3:103761547:C:T	50	100	1	0.06863
3:103761628:C:T	50	100	1	0.06863
3:103761705:C:T	50	100	1	0.01198
3:103761767:C:T	50	100	1	0.06881
3:103761788:A:G	50	100	1	0.06881
3:103761967:C:T	50	100	1	0.04739
3:103762226:C:A	50	100	1	0.06663
3:103762619:G:A	50	98	1	0.06663
3:103762817:T:C	50	100	1	0.06663
3:103762965:G:A	50	100	1	0.01071
3:103763001:A:G	50	98	1	0.06699
3:103763018:C:T	50	100	1	0.06663
3:103763171:A:G	50	100	1	0.06663
3:103763241:A:G	50	100	1	0.04067
3:103763523:A:C	50	100	1	0.02142
3:103763631:T:C	50	100	1	0.01471
3:103763674:A:G	50	100	1	0.3466
3:103763694:C:T	50	100	1	0.06663
3:103763794:C:T	50	100	1	0.06881
3:103763858:C:A	50	100	1	0.03431
3:103764257:C:T	50	100	1	0.06681
3:103764292:A:T	50	100	1	0.06681
3:103764507:C:T	50	98	1	0.06681
3:103764572:A:G	50	100	0.99	0.01688
3:103764732:G:A	50	100	1	0.06699
3:103764950:C:T	50	98	1	0.06681
3:103764995:C:A	50	100	1	0.06681
3:103765133:G:A	50	100	1	0.06227
3:103765188:G:A	50	100	0.98	0.07244
3:103765355:T:C	50	100	0.98	0.1719
3:103765376:A:G	50	100	1	0.0118
3:103765518:C:T	50	100	1	0.06681
3:103765524:G:A	50	100	1	0.06681
3:103765565:A:G	50	100	1	0.0207
3:103765614:A:T	50	100	1	0.06681
3:103765683:G:A	50	100	1	0.0699
3:103765769:T:A	50	100	1	0.06681
3:103765848:A:G	50	100	0.99	0.03831
3:103765916:C:T	50	100	1	0.0118
3:103766018:C:A	50	100	1	0.06681
3:103766049:G:A	50	98	0.93	0.061
3:103766177:A:G	50	100	1	0.06681
3:103766232:G:A	50	100	1	0.06681
3:103766265:G:A	50	100	1	0.01053
3:103766302:C:A	50	100	1	0.06681
3:103766515:A:G	50	100	1	0.3794
3:103766551:A:G	50	100	1	0.06681
3:103766969:T:C	50	100	1	0.06699
3:103766973:A:T	50	100	1	0.01126
3:103766983:A:T	50	100	1	0.05773
3:103767040:G:A	50	100	1	0.06173
3:103767082:C:G	50	100	1	0.05392
3:103767127:C:T	50	100	1	0.03195
3:103767413:C:T	50	100	1	0.06173
3:103767724:T:A	50	100	0.99	0.2622
3:103768161:A:T	50	100	1	0.0167
3:103768678:A:G	50	100	1	0.0216
3:103768820:C:T	50	100	0.99	0.02741
3:103769705:T:C	50	100	0.99	0.03286
3:103769806:T:C	50	100	0.98	0.2004
3:103769980:A:G	50	100	0.99	0.03341
3:103771063:T:G	50	100	0.99	0.02796
3:103771250:G:C	50	100	0.99	0.02796
3:103771380:G:T	50	100	0.99	0.4802
3:103771880:A:G	50	100	1	0.01126
3:103771906:G:A	50	100	0.98	0.3557
3:103772300:T:G	50	100	1	0.0305
3:103772314:C:T	50	100	1	0.02052
3:103772524:C:A	50	100	0.97	0.191
3:103772580:A:T	50	100	1	0.02052
3:103773019:G:A	50	100	0.99	0.02977
3:103773076:C:T	50	100	1	0.08551
3:103773225:C:T	50	100	0.99	0.07607
3:103773290:G:T	50	100	0.99	0.08424
3:103773313:G:T	50	100	1	0.01107
3:103773485:C:T	50	100	1	0.02052
3:103773743:T:A	50	100	0.99	0.1349
3:103773936:C:T	50	100	1	0.01924
3:103774606:G:A	50	100	0.99	0.04448
3:103776295:C:G	50	100	1	0.01107
3:103776517:G:A	50	100	0.99	0.02269
3:103776570:G:A	50	100	1	0.05628
3:103776596:G:T	50	100	1	0.01507
3:103776933:A:T	50	100	1	0.01924
3:103777016:A:C	50	100	0.92	0.0256
3:103777254:T:C	50	100	0.96	0.02796
3:103777455:G:A	50	100	1	0.01162
3:103777690:A:G	50	100	0.99	0.1156
3:103777751:C:A	50	100	1	0.01162
3:103777772:A:C	50	100	1	0.1156
3:103777777:G:A	50	100	1	0.01162
3:103778408:T:C	50	100	0.99	0.2279
3:103778945:C:T	50	100	1	0.02088
3:103779024:G:A	50	100	0.99	0.4639
3:103779106:T:C	50	100	1	0.02088
3:103779203:A:G	50	100	0.99	0.2308
3:103779563:A:G	50	100	0.99	0.07534
3:103779811:G:C	50	100	1	0.0187
3:103782430:C:A	50	100	1	0.02088
3:103782888:G:A	50	100	1	0.01888
3:103783163:C:T	50	100	1	0.01507
3:103783811:G:A	50	100	0.96	0.04539
3:103783874:T:A	50	100	1	0.04012
3:103784124:T:C	50	100	0.9	0.01852
3:103784376:C:T	50	100	1	0.03068
3:103785576:T:C	50	100	0.99	0.3028
3:103786063:C:T	50	100	0.99	0.303
3:103786653:G:A	50	100	1	0.04012
3:103786756:C:T	50	100	1	0.01162
3:103786974:C:A	50	100	0.95	0.02251
3:103788065:A:G	50	100	1	0.2197
3:103788138:G:A	50	100	1	0.04938
3:103788141:G:A	50	100	1	0.04938
3:103788259:C:T	50	98	0.96	0.05211
3:103788988:C:A	50	100	1	0.01107
3:103789091:C:A	50	100	0.98	0.02052
3:103789676:C:T	50	100	1	0.08914
3:103789804:T:C	50	100	0.98	0.02869
3:103790021:C:A	50	100	1	0.09495
3:103790144:C:T	50	100	1	0.03976
3:103790173:T:A	50	100	1	0.03377
3:103790420:A:G	50	100	1	0.2121
3:103790486:T:C	50	100	1	0.01144
3:103790487:T:C	50	100	1	0.2121
3:103790550:G:A	50	100	1	0.02088
3:103790949:A:G	50	100	0.99	0.04593
3:103791017:G:A	50	100	1	0.01924
3:103791396:T:C	50	100	1	0.04012
3:103791633:C:T	50	100	0.97	0.05229
3:103791635:C:T	50	100	1	0.03958
3:103791651:G:A	50	100	1	0.03377
3:103791987:C:T	50	100	1	0.03486
3:103792471:T:C	46	100	1	0.02505
3:103792508:C:T	48	100	0.99	0.04611
3:103793353:G:A	50	100	0.99	0.0285
3:103793607:C:T	50	100	0.83	0.02451
3:103793786:T:A	50	100	1	0.01126
3:103794013:G:C	50	100	1	0.04466
3:103794068:A:G	50	100	1	0.262
3:103794261:T:C	50	100	1	0.2429
3:103794280:A:C	50	100	1	0.01761
3:103794300:T:G	50	100	1	0.02288
3:103794319:A:G	50	100	1	0.07898
3:103794429:G:A	50	100	0.97	0.01162
3:103794493:G:A	50	100	1	0.2397
3:103794592:C:T	50	100	1	0.244
3:103794755:T:A	50	98	0.99	0.0797
3:103795158:G:A	50	100	0.99	0.02905
3:103795691:C:T	50	100	0.96	0.01162
3:103795894:A:G	50	96	0.96	0.03522
3:103796125:A:T	49	100	1	0.2427
3:103796165:G:A	50	100	0.94	0.02614
3:103796776:C:A	49	100	0.95	0.02179
3:103797227:T:C	50	100	1	0.02269
3:103797980:A:T	50	100	0.99	0.02941
3:103798092:G:C	50	98	0.99	0.05737
3:103798500:G:A	50	100	1	0.01761
3:103799520:C:A	50	100	1	0.07934
3:103800008:C:T	50	100	1	0.07934
3:103800115:G:A	50	100	1	0.0118
3:103800120:T:C	50	100	1	0.01162
3:103800143:G:A	50	100	1	0.01162
3:103800221:A:G	50	100	1	0.08333
3:103800351:A:G	50	100	1	0.02869
3:103800438:C:T	50	100	1	0.2228
3:103801194:G:A	50	100	1	0.04775
3:103801514:C:T	50	100	1	0.04775
3:103801611:A:G	50	100	1	0.0345
3:103802083:T:C	50	100	1	0.03486
3:103802117:A:G	50	100	1	0.06173
3:103802351:T:C	50	100	0.98	0.2883
3:103802385:G:A	50	100	1	0.1983
3:103803015:G:T	50	100	1	0.06137
3:103803125:G:A	50	100	1	0.08243
3:103803335:G:A	50	100	1	0.222
3:103803823:G:A	47	100	1	0.02088
3:103804029:G:T	50	98	1	0.01344
3:103805473:T:C	50	100	1	0.2072
3:103805533:T:C	50	100	1	0.2211
3:103805568:T:C	50	100	0.95	0.01307
3:103806770:G:A	50	100	1	0.01997
3:103806856:T:A	50	100	1	0.01289
3:103806860:T:C	50	100	1	0.01289
3:103806952:G:A	50	100	0.99	0.1832
3:103807109:T:C	50	98	1	0.2211
3:103807533:C:T	50	100	1	0.0138
3:103807714:T:C	50	100	1	0.01107
3:103807900:A:T	50	100	1	0.061
3:103807991:A:G	50	100	0.99	0.09078
3:103808152:G:T	50	100	0.99	0.03032
3:103808320:C:T	50	100	1	0.1737
3:103808361:T:C	50	100	0.99	0.1737
3:103808420:C:T	50	100	0.98	0.08243
3:103808702:T:A	50	100	0.98	0.08243
3:103809178:T:C	50	100	1	0.04793
3:103809302:A:G	50	100	1	0.01289
3:103809307:G:A	50	100	1	0.04793
3:103809678:G:T	50	100	1	0.02033
3:103809947:C:G	50	100	0.99	0.08261
3:103810080:T:C	50	100	1	0.03014
3:103810299:T:C	50	100	0.98	0.2415
3:103810437:G:A	50	100	1	0.03014
3:103810664:G:A	50	100	1	0.03014
3:103811634:T:C	50	100	1	0.0699
3:103812033:T:A	50	100	1	0.01707
3:103812055:C:T	50	100	1	0.4419
3:103812068:T:C	50	100	1	0.01017
3:103812352:T:A	50	100	0.96	0.06082
3:103812408:C:A	50	100	1	0.03032
3:103812583:C:T	50	100	1	0.01017
3:103812619:T:C	50	100	0.96	0.01307
3:103812710:T:C	50	100	1	0.01289
3:103812772:A:C	50	100	0.99	0.08261
3:103812996:C:T	50	100	1	0.03014
3:103813286:G:A	50	100	1	0.2331
3:103813296:C:T	50	100	0.99	0.3161
3:103813554:G:A	50	100	1	0.01707
3:103813591:A:G	50	100	1	0.01107
3:103813925:T:C	50	100	1	0.4484
3:103814189:T:C	50	100	1	0.0699
3:103814697:C:G	50	100	1	0.0699
3:103814847:G:T	50	100	0.95	0.02415
3:103815000:T:C	50	100	1	0.01289
3:103815169:G:C	50	100	1	0.01107
3:103815280:A:G	50	100	1	0.0699
3:103817378:C:T	50	100	1	0.01107
3:103817422:G:A	50	100	0.99	0.08261
3:103817577:C:T	50	100	1	0.04829
3:103817633:G:A	50	100	1	0.01434
3:103818172:T:A	50	100	1	0.4428
3:103818210:C:T	50	100	0.99	0.2349
3:103818237:G:A	50	100	1	0.01979
3:103818351:C:T	50	100	1	0.01707
3:103818611:A:T	50	100	1	0.4566
3:103818660:T:C	50	100	1	0.03014
3:103818712:G:A	50	100	1	0.4426
3:103819245:C:T	50	100	1	0.2349
3:103819503:A:G	50	100	1	0.01979
3:103819812:C:T	50	100	1	0.4424
3:103820013:G:T	50	100	1	0.01053
3:103820276:C:G	50	100	0.99	0.08243
3:103820929:C:T	50	100	1	0.01017
3:103821047:G:A	50	100	1	0.01017
3:103821538:T:C	50	100	1	0.01017
3:103822332:C:T	50	100	0.78	0.01271
3:103822451:T:C	50	100	1	0.01997
3:103822739:A:G	50	100	1	0.01107
3:103822780:T:C	50	100	1	0.2351
3:103822854:A:G	50	100	1	0.4568
3:103823384:G:A	50	100	1	0.01107
3:103824534:A:G	50	100	1	0.01979
3:103824573:A:G	50	100	1	0.04847
3:103824863:C:G	50	100	1	0.01289
3:103825072:C:T	50	100	1	0.01307
3:103825171:G:C	50	100	1	0.01797
3:103825761:T:C	50	100	0.99	0.1832
3:103826638:G:A	50	100	1	0.07008
3:103826989:T:A	50	100	0.99	0.01707
3:103827355:C:A	50	100	1	0.2347
3:103827642:T:C	50	100	1	0.01017
3:103827761:A:G	50	100	0.96	0.02415
3:103827872:T:C	50	100	0.96	0.02415
3:103828532:C:A	50	100	0.99	0.2315
3:103828986:T:A	50	100	1	0.01107
3:103829404:G:A	50	100	1	0.01107
3:103829484:A:G	50	100	0.99	0.08261
3:103829553:T:C	50	100	0.94	0.06917
3:103829748:A:T	50	100	0.98	0.02415
3:103830458:A:G	50	100	0.93	0.01888
3:103830589:G:A	50	100	0.98	0.05755
3:103830620:A:G	50	100	0.98	0.02415
3:103830999:A:G	50	100	0.98	0.4168
3:103831320:A:T	50	100	0.93	0.03014
3:103831674:C:A	50	100	1	0.01107
3:103832025:G:T	50	100	0.97	0.06064
3:103832065:G:A	50	100	0.99	0.27
3:103832809:G:A	50	100	0.99	0.3219
3:103833249:T:C	50	100	0.94	0.03813
3:103833429:T:G	50	100	1	0.01852
3:103833503:T:C	50	100	1	0.05211
3:103833687:T:A	50	100	1	0.2718
3:103833734:A:G	50	100	1	0.03831
3:103834352:G:A	49	100	1	0.2954
3:103834635:G:A	50	100	0.96	0.06808
3:103834850:G:T	50	100	1	0.01852
3:103835018:C:A	50	100	1	0.2714
3:103835671:G:A	50	100	1	0.2696
3:103835721:A:C	50	100	1	0.2908
3:103835778:T:C	50	100	0.99	0.04012
3:103835890:T:C	50	100	1	0.01852
3:103835972:G:T	50	100	0.98	0.2433
3:103836237:A:G	50	100	1	0.0187
3:103836249:T:A	50	100	1	0.01852
3:103836373:G:A	50	100	1	0.3411
3:103836476:C:A	50	100	1	0.01416
3:103836926:G:C	50	100	1	0.01852
3:103837084:A:T	50	100	1	0.02905
3:103837534:T:C	50	100	1	0.05447
3:103837625:T:G	50	100	1	0.05447
3:103838151:T:C	50	100	1	0.3633
3:103838400:G:C	50	100	1	0.0138
3:103838433:G:A	50	100	1	0.01107
3:103838619:C:A	50	100	1	0.3123
3:103838964:A:G	50	100	1	0.2413
3:103839073:T:C	50	100	1	0.01852
3:103839124:T:C	50	100	1	0.2531
3:103839270:A:G	50	100	1	0.03831
3:103839544:C:T	50	100	1	0.01398
3:103839551:G:A	50	98	1	0.2529
3:103839586:A:G	50	100	1	0.0236
3:103839682:A:G	50	100	1	0.2273
3:103839834:A:C	50	100	1	0.2529
3:103839871:A:T	50	98	0.98	0.325
3:103840249:T:C	50	100	1	0.01452
3:103840335:T:A	50	100	1	0.02905
3:103840471:T:C	50	100	1	0.01852
3:103840895:C:T	50	100	1	0.2714
3:103841002:C:T	50	100	1	0.03341
3:103841087:T:G	50	100	1	0.2907
3:103841415:G:A	50	100	1	0.03831
3:103841583:T:A	50	100	1	0.0236
3:103841829:G:A	50	100	1	0.3633
3:103841877:G:A	50	100	1	0.3417
3:103842018:A:G	49	100	1	0.0236
3:103842869:A:G	50	100	1	0.2273
3:103844785:A:G	50	100	1	0.0138
3:103844903:C:T	50	100	1	0.02342
3:103844995:G:C	50	100	1	0.0138
3:103845016:G:T	50	100	1	0.0187
3:103845110:A:C	50	100	1	0.0187
3:103845387:T:C	50	100	1	0.2527
3:103845552:T:C	50	100	0.85	0.0138
3:103845554:T:C	50	98	1	0.3834
3:103845709:T:C	50	100	1	0.0187
3:103845814:T:G	50	100	1	0.03304
3:103845934:T:C	50	100	1	0.03994
3:103846164:T:C	50	100	0.99	0.02433
3:103846220:T:C	50	100	1	0.03322
3:103846899:T:C	50	100	1	0.0138
3:103846947:A:C	50	100	1	0.02106
3:103847089:A:C	50	100	1	0.0167
3:103847109:C:A	50	100	1	0.02106
3:103847160:T:C	50	100	1	0.02106
3:103847406:T:A	50	100	1	0.2696
3:103847437:G:C	50	100	1	0.0187
3:103847631:G:T	50	100	1	0.06318
3:103847694:A:G	50	100	1	0.02505
3:103847903:C:T	50	100	1	0.01126
3:103848013:A:G	50	100	1	0.2522
3:103848444:T:A	50	98	1	0.05574
3:103848643:G:A	50	100	1	0.2273
3:103848696:T:C	50	100	1	0.0187
3:103849128:G:A	50	100	1	0.2522
3:103849265:T:C	50	100	1	0.2749
3:103849689:C:T	50	100	1	0.3502
3:103849839:T:C	50	100	1	0.2907
3:103850328:A:G	50	100	1	0.03813
3:103850391:C:G	50	100	1	0.04012
3:103850805:G:A	50	100	1	0.2464
3:103850872:A:G	50	100	1	0.05628
3:103850983:G:A	50	100	1	0.01362
3:103851423:G:A	50	100	1	0.3322
3:103851485:A:G	50	100	1	0.0187
3:103851519:A:G	50	100	1	0.0187
3:103851882:T:C	50	100	1	0.04303
3:103852022:C:A	50	98	1	0.2908
3:103852398:G:C	50	100	1	0.3321
3:103852492:G:C	50	100	0.99	0.01017
3:103852826:G:A	50	100	1	0.2511
3:103852861:C:G	50	100	1	0.2938
3:103853127:T:C	50	100	1	0.01035
3:103853155:C:T	50	100	1	0.3321
3:103853273:T:C	50	100	1	0.2511
3:103853904:A:G	50	100	1	0.04303
3:103854270:T:C	50	100	1	0.04303
3:103854751:G:A	50	100	1	0.268
3:103854954:T:C	50	100	1	0.03813
3:103855140:G:A	46	91.3	1	0.2431
3:103855631:G:A	50	100	1	0.04303
3:103855866:G:C	50	100	1	0.3497
3:103855952:C:T	50	100	1	0.268
3:103855962:C:T	50	100	1	0.0256
3:103856235:T:G	50	100	1	0.03994
3:103856366:C:T	50	100	1	0.3361
3:103856505:T:C	50	100	1	0.04303
3:103856579:G:C	50	100	1	0.01216
3:103856650:A:C	50	100	1	0.01489
3:103856783:A:C	50	100	1	0.04303
3:103856814:T:C	50	100	1	0.04303
3:103857112:T:C	50	100	1	0.04303
3:103857114:C:T	50	100	1	0.01235
3:103857619:G:A	50	100	1	0.0158
3:103858026:A:T	50	100	1	0.2464
3:103858148:C:T	50	100	1	0.2511
3:103858190:A:G	50	100	1	0.01561
3:103858858:A:T	50	100	1	0.2424
3:103858879:A:T	50	100	1	0.2948
3:103858984:C:T	50	100	1	0.03994
3:103858992:C:T	50	100	1	0.01598
3:103859144:G:A	50	100	1	0.01017
3:103859520:C:T	50	100	1	0.331
3:103859587:G:A	50	100	0.97	0.0167
3:103859589:A:G	50	98	0.99	0.06881
3:103859634:A:G	50	100	1	0.0187
3:103859943:C:T	50	100	1	0.0187
3:103860303:T:G	50	98	1	0.3546
3:103860430:A:G	50	100	1	0.2907
3:103860674:T:C	50	100	0.99	0.02469
3:103861254:T:G	50	100	1	0.2511
3:103861842:C:T	50	100	1	0.01017
3:103861954:A:G	50	100	1	0.05646
3:103861984:G:A	50	100	1	0.3355
3:103862312:A:G	50	100	1	0.4305
3:103862855:C:T	50	100	1	0.05664
3:103862948:G:A	50	100	1	0.2507
3:103863042:G:A	50	100	1	0.03976
3:103863094:C:T	50	100	1	0.05846
3:103863096:C:T	50	100	1	0.03304
3:103863217:A:G	50	100	1	0.3166
3:103863666:A:G	50	100	1	0.4321
3:103863685:G:C	50	100	1	0.01017
3:103863689:G:C	50	100	1	0.02596
3:103863820:C:T	50	100	1	0.2696
3:103863994:G:A	50	100	1	0.3558
3:103864755:A:T	50	100	1	0.2507
3:103864849:C:T	50	100	1	0.3312
3:103865143:A:G	50	100	0.98	0.01162
3:103865361:C:T	50	100	1	0.01289
3:103865572:C:A	50	98	0.96	0.06754
3:103865783:T:G	50	100	1	0.2553
3:103865927:T:C	50	100	1	0.01289
3:103866012:G:A	50	100	1	0.05646
3:103866120:C:G	50	100	0.95	0.0325
3:103866375:G:A	50	100	1	0.01289
3:103866599:T:C	50	100	1	0.01017
3:103867236:T:C	50	100	1	0.05864
3:103867249:C:A	50	100	1	0.01598
3:103867317:G:A	50	100	1	0.2507
3:103867690:C:A	50	100	1	0.2507
3:103867804:A:C	50	100	0.99	0.02832
3:103868141:T:C	50	100	1	0.3166
3:103868377:C:A	50	100	1	0.3313
3:103868432:C:T	50	100	1	0.05646
3:103868585:T:C	50	100	1	0.03922
3:103868592:A:G	50	100	1	0.3166
3:103868616:G:A	50	100	1	0.05628
3:103868898:C:T	50	100	1	0.04321
3:103868977:C:T	50	100	1	0.0158
3:103869387:C:T	50	100	1	0.01507
3:103869439:C:T	50	100	1	0.01307
3:103869464:A:G	50	100	1	0.2507
3:103869582:A:G	50	100	1	0.2879
3:103870262:G:A	50	100	1	0.2507
3:103870338:A:G	50	100	1	0.01888
3:103870750:T:C	50	100	1	0.01017
3:103870916:A:G	50	100	1	0.01017
3:103870977:T:C	50	100	1	0.2507
3:103871106:T:C	50	100	1	0.06354
3:103871119:A:G	50	100	1	0.2507
3:103871175:C:T	50	100	1	0.2507
3:103871322:G:A	50	100	1	0.3767
3:103871433:G:A	50	100	1	0.3161
3:103871627:T:A	50	100	1	0.3177
3:103871738:C:T	50	100	0.99	0.01725
3:103871884:G:A	50	100	1	0.05846
3:103872023:A:G	50	100	1	0.3549
3:103872257:T:C	50	100	1	0.05846
3:103872292:C:A	50	100	1	0.0187
3:103872293:T:G	50	100	1	0.329
3:103872297:T:C	50	100	1	0.329
3:103872474:T:C	50	100	1	0.01017
3:103873156:T:G	50	100	0.92	0.02633
3:103873333:C:A	50	100	1	0.02451
3:103873993:G:A	50	100	1	0.03232
3:103874068:T:G	50	100	1	0.04139
3:103874341:G:A	50	100	1	0.01543
3:103875329:C:T	50	100	1	0.03395
3:103875412:C:T	50	100	1	0.01017
3:103875711:T:C	50	100	1	0.2901
3:103875744:G:A	50	98	1	0.2745
3:103875767:C:G	50	100	1	0.01543
3:103875828:T:C	50	100	0.95	0.06427
3:103876012:T:C	50	100	1	0.331
3:103876051:C:T	50	100	1	0.01543
3:103876154:G:C	50	100	1	0.2279
3:103876290:T:C	50	100	1	0.3005
3:103876456:G:A	50	100	1	0.02433
3:103876687:G:A	50	100	1	0.3005
3:103876860:G:A	50	100	1	0.3007
3:103876917:G:A	50	100	1	0.2279
3:103876927:T:C	50	100	1	0.02433
3:103877030:T:C	50	100	1	0.3273
3:103877167:G:A	50	100	1	0.3139
3:103877192:T:C	50	100	1	0.01053
3:103877195:T:C	50	100	1	0.01017
3:103877965:A:C	50	100	1	0.01943
3:103878067:G:A	50	100	1	0.01543
3:103878483:C:T	50	100	1	0.01035
3:103878665:C:G	50	100	1	0.01543
3:103878690:T:C	50	100	1	0.01035
3:103878943:C:T	50	100	1	0.2749
3:103879056:T:G	50	100	1	0.01035
3:103879092:C:T	49	100	1	0.2905
3:103879246:A:T	50	100	1	0.01017
3:103879377:T:C	50	100	1	0.01035
3:103879389:A:G	50	100	1	0.01035
3:103879431:A:G	50	100	1	0.3684
3:103879566:C:T	50	100	1	0.01035
3:103879730:A:G	50	100	1	0.01017
3:103880322:C:T	50	100	1	0.03922
3:103880345:T:C	50	100	1	0.01017
3:103880429:T:C	50	100	0.99	0.368
3:103880706:T:C	50	100	1	0.03395
3:103880888:C:G	50	100	1	0.2905
3:103880989:G:T	50	100	1	0.2907
3:103881011:A:C	50	100	1	0.01543
3:103881426:G:A	48	100	1	0.01779
3:103881513:G:C	50	100	0.98	0.01543
3:103881635:A:G	50	100	1	0.2727
3:103881639:G:C	50	100	1	0.01543
3:103881640:T:G	50	100	1	0.01543
3:103881676:A:C	50	100	1	0.2671
3:103881978:G:A	50	100	1	0.01017
3:103882060:T:C	50	100	1	0.01035
3:103882481:G:A	50	100	1	0.3152
3:103882609:A:C	50	100	1	0.3148
3:103882610:G:A	50	100	1	0.3148
3:103882923:C:T	50	100	1	0.01543
3:103882934:A:G	50	100	1	0.3019
3:103883214:A:G	50	100	1	0.2997
3:103883297:T:C	50	100	1	0.02433
3:103883482:C:A	50	100	1	0.02433
3:103883579:G:A	50	100	1	0.02433
3:103883655:G:A	50	100	1	0.01107
3:103883713:A:T	50	100	1	0.02433
3:103883715:C:T	50	100	1	0.01507
3:103883858:T:C	50	100	1	0.3123
3:103883924:T:C	50	100	1	0.03994
3:103884800:A:G	50	100	1	0.03976
3:103885073:C:T	50	100	1	0.01561
3:103885181:A:G	50	100	1	0.02433
3:103885223:T:C	50	100	1	0.01543
3:103885449:A:G	50	100	1	0.01471
3:103885563:C:T	50	100	1	0.01017
3:103885631:A:C	50	100	0.99	0.02433
3:103885736:T:C	50	100	1	0.01035
3:103886074:T:C	50	100	1	0.01543
3:103886322:A:G	50	100	0.77	0.02015
3:103886623:C:T	50	100	1	0.01053
3:103887062:A:G	49	98	1	0.0158
3:103887211:T:G	50	100	1	0.01107
3:103887514:T:C	50	100	1	0.01507
3:103887899:C:A	50	100	1	0.01543
3:103888108:A:G	50	100	1	0.01543
3:103888167:T:G	50	100	1	0.01543
3:103888268:A:G	50	100	1	0.03976
3:103888382:G:T	50	100	1	0.2765
3:103888694:G:A	50	100	1	0.3304
3:103889436:C:T	50	100	0.95	0.01543
3:103889562:T:C	50	100	0.99	0.01525
3:103889685:C:G	50	100	1	0.03849
3:103889750:T:A	50	100	1	0.01107
3:103890530:T:C	50	100	1	0.01543
3:103890755:C:T	50	100	1	0.01017
3:103890862:C:T	50	100	1	0.01017
3:103890896:C:T	50	100	1	0.01543
3:103891110:A:G	50	100	1	0.0394
3:103891191:T:A	50	100	1	0.01888
3:103891490:A:G	50	100	1	0.01107
3:103892429:C:G	50	100	1	0.01053
3:103892489:T:C	50	100	1	0.01598
3:103892907:C:T	50	100	1	0.04067
3:103892919:G:A	50	100	1	0.01543
3:103893029:T:C	50	100	1	0.01017
3:103893327:T:C	49	100	1	0.03976
3:103893362:T:A	50	100	1	0.03976
3:103894013:C:T	50	100	1	0.2712
3:103894129:G:A	50	100	1	0.2767
3:103894155:T:C	50	100	1	0.04085
3:103894352:T:A	50	100	1	0.01035
3:103894886:T:C	50	100	1	0.01017
3:103895290:T:G	50	100	0.98	0.01543
3:103895310:C:T	50	100	1	0.03322
3:103895332:A:C	50	100	1	0.01543
3:103895843:C:A	50	100	0.95	0.03141
3:103895875:A:G	50	100	1	0.2772
3:103896056:A:G	50	100	1	0.02433
3:103896517:C:T	50	100	0.99	0.2631
3:103896523:G:A	50	100	1	0.01543
3:103897158:G:A	50	100	1	0.01543
3:103897520:A:G	50	100	1	0.2322
3:103897640:T:C	50	100	1	0.01543
3:103898029:C:T	50	100	1	0.01525
3:103898283:T:C	50	100	1	0.01543
3:103898538:T:C	50	100	1	0.01543
3:103898931:T:C	50	100	1	0.01561
3:103899033:C:T	50	100	0.97	0.01707
3:103899390:A:G	50	100	1	0.2366
3:103899447:G:C	50	100	1	0.01017
3:103899479:C:T	50	100	1	0.2366
3:103899541:G:T	50	100	1	0.2629
3:103899786:T:G	50	100	1	0.2981
3:103900999:T:C	50	100	0.99	0.2881
3:103901016:T:C	50	100	1	0.01035
3:103901710:C:T	50	100	1	0.01017
3:103902006:A:G	50	100	0.99	0.2629
3:103902034:A:C	50	100	1	0.01035
3:103902778:C:T	50	100	0.98	0.03322
3:103903361:A:G	50	100	1	0.01107
3:103903362:T:C	50	100	1	0.01035
3:103903464:T:C	50	100	1	0.01035
3:103903707:C:A	50	100	0.99	0.2992
3:103903829:C:A	50	100	0.98	0.01162
3:103903835:T:C	50	100	1	0.04067
3:103903849:T:A	49	100	1	0.236
3:103903914:A:G	50	100	1	0.01307
3:103904114:A:G	50	98	1	0.3132
3:103904637:C:A	50	100	0.97	0.02378
3:103904914:T:C	50	100	0.97	0.02342
3:103905262:T:C	50	100	1	0.01035
3:103905486:G:A	50	100	0.99	0.3132
3:103905735:T:A	50	100	0.99	0.159
3:103905792:G:C	50	100	1	0.2317
3:103905862:A:T	50	100	1	0.3023
3:103905996:A:G	50	100	1	0.01035
3:103906085:G:A	50	100	1	0.02124
3:103906657:T:C	50	100	1	0.01035
3:103906787:C:T	50	100	0.99	0.279
3:103906861:C:T	50	100	1	0.03994
3:103907565:T:C	50	100	1	0.01035
3:103907593:G:A	50	98	0.98	0.2792
3:103907825:T:C	50	96	1	0.3135
3:103908176:T:C	50	100	0.98	0.01035
3:103908434:A:G	50	100	0.97	0.07643
3:103908801:A:G	50	100	1	0.01906
3:103908868:G:T	49	98	1	0.02179
3:103908961:T:C	50	100	1	0.02179
3:103909700:C:T	50	100	1	0.02179
3:103910090:C:T	50	98	0.99	0.279
3:103910417:T:A	50	100	1	0.01035
3:103910752:G:A	50	100	0.99	0.3137
3:103910808:G:A	50	100	0.99	0.3032
3:103910862:G:T	50	100	1	0.03958
3:103911094:T:C	50	100	0.99	0.3137
3:103911205:T:A	50	100	0.98	0.0118
3:103911242:A:C	50	100	1	0.2912
3:103911370:T:G	50	100	1	0.01035
3:103911570:A:T	50	100	0.99	0.2794
3:103911623:G:A	50	100	0.99	0.3081
3:103911988:C:T	50	100	1	0.02542
3:103912106:G:A	50	100	1	0.01035
3:103912549:T:C	50	100	1	0.01035
3:103912979:C:T	50	100	1	0.01525
3:103913094:C:T	50	100	0.99	0.3239
3:103913285:C:T	50	100	0.99	0.3684
3:103913527:A:G	50	100	1	0.01035
3:103913859:A:G	50	100	1	0.01816
3:103915272:T:C	50	100	0.99	0.08987
3:103915484:T:C	50	100	1	0.01924
3:103915583:A:G	50	98	1	0.3934
3:103915739:G:T	50	100	0.9	0.01289
3:103915779:A:T	50	100	1	0.04031
3:103915837:C:G	50	100	1	0.01035
3:103916324:A:G	50	100	1	0.01725
3:103916342:C:T	50	100	1	0.01035
3:103916509:T:A	50	100	1	0.03867
3:103916591:C:T	50	100	1	0.4953
3:103916684:G:A	50	100	1	0.01943
3:103916989:A:T	50	100	1	0.4074
3:103917867:C:T	50	100	0.78	0.01053
3:103918070:T:C	50	100	1	0.2958
3:103918133:A:G	50	100	1	0.01035
3:103918207:A:T	50	98	1	0.4973
3:103918279:A:G	50	100	1	0.04521
3:103918292:A:G	50	100	0.95	0.04121
3:103918409:G:A	50	100	1	0.4072
3:103918522:T:G	50	100	1	0.04521
3:103918697:T:C	50	100	1	0.01107
3:103919083:C:T	50	100	0.98	0.01416
3:103919101:A:G	50	100	0.99	0.3925
3:103919142:T:C	50	100	1	0.03123
3:103919184:T:C	50	100	1	0.2311
3:103919340:A:T	50	100	1	0.01943
3:103919542:C:A	50	100	0.95	0.02197
3:103919600:G:A	50	100	1	0.3922
3:103919601:G:A	50	100	1	0.04321
3:103919719:A:G	50	100	1	0.4996
3:103919745:A:T	50	100	1	0.01053
3:103919864:A:G	50	100	1	0.4993
3:103919909:C:A	50	100	1	0.3963
3:103920221:C:T	50	100	1	0.3299
3:103920802:T:C	50	100	1	0.3471
3:103920989:C:T	50	100	1	0.03903
3:103921058:G:C	50	100	1	0.4555
3:103921072:A:G	50	100	1	0.4993
3:103921122:A:G	49	100	1	0.04521
3:103921157:A:C	49	100	1	0.04975
3:103921335:T:C	50	100	1	0.04321
3:103921462:A:T	50	98	1	0.3342
3:103921528:T:G	50	100	1	0.01035
3:103921581:A:G	50	100	1	0.01144
3:103921664:C:T	50	100	1	0.01035
3:103922314:C:A	50	98	0.99	0.2954
3:103922505:T:C	50	100	1	0.04049
3:103922507:T:C	50	100	1	0.01035
3:103922516:G:C	50	100	0.92	0.01035
3:103922744:C:T	50	100	1	0.03123
3:103922902:T:C	46	93.5	1	0.3475
3:103922931:A:T	48	91.7	0.66	0.02596
3:103922933:A:T	48	81.2	0.8	0.08951
3:103923038:C:T	50	100	1	0.06935
3:103923054:A:G	50	100	0.99	0.04012
3:103923147:G:T	50	100	1	0.3471
3:103923268:T:C	50	100	1	0.3475
3:103923443:A:T	50	100	1	0.3475
3:103923469:G:A	50	100	1	0.06917
3:103923662:T:C	50	100	1	0.3479
3:103923888:C:A	50	100	1	0.04067
3:103923948:T:C	50	100	1	0.01107
3:103923967:C:T	50	100	1	0.04012
3:103924044:G:A	50	100	1	0.04049
3:103924231:T:C	50	100	1	0.4985
3:103924248:G:C	50	100	1	0.04012
3:103924477:T:A	50	100	1	0.4072
3:103924676:A:G	50	98	1	0.3666
3:103924732:T:C	50	100	1	0.4076
3:103924901:A:G	50	100	1	0.4076
3:103926253:C:A	50	100	1	0.01997
3:103926337:G:A	50	100	1	0.04085
3:103926391:A:G	50	100	1	0.04067
3:103926431:C:T	50	100	1	0.03649
3:103926674:C:T	50	100	1	0.01924
3:103926723:G:A	50	100	1	0.2564
3:103927377:T:A	50	100	1	0.2914
3:103927518:G:T	50	100	1	0.05792
3:103927672:C:G	50	100	1	0.05773
3:103927854:G:C	50	100	1	0.05773
3:103928034:T:G	50	100	1	0.09622
3:103928616:C:A	50	100	1	0.03903
3:103928730:A:G	50	100	1	0.05011
3:103928816:A:T	50	100	0.89	0.02487
3:103928821:G:A	50	100	1	0.3177
3:103928844:C:T	50	100	1	0.01107
3:103929061:G:A	50	100	1	0.01053
3:103929099:A:T	50	100	1	0.01598
3:103929145:C:T	50	100	1	0.4573
3:103929230:C:T	50	100	1	0.08842
3:103929350:A:G	50	100	1	0.01398
3:103929425:T:G	50	100	1	0.4773
3:103929476:A:G	50	98	1	0.2578
3:103929530:A:G	50	100	1	0.04049
3:103929825:T:C	50	100	0.98	0.02397
3:103930163:T:C	50	100	1	0.01053
3:103930193:C:T	50	100	1	0.463
3:103930242:G:A	50	100	1	0.2916
3:103930332:C:T	50	100	0.93	0.03032
3:103931050:T:C	50	100	1	0.01398
3:103931345:G:A	50	100	1	0.03922
3:103931385:A:G	50	100	0.97	0.0915
3:103931416:C:T	50	100	1	0.03631
3:103931417:A:G	50	100	1	0.4775
3:103931525:C:A	50	100	1	0.07734
3:103931662:C:A	50	100	1	0.01017
3:103931918:T:C	50	100	1	0.03831
3:103932125:A:C	50	100	1	0.4582
3:103932262:G:T	50	98	1	0.03922
3:103932280:A:G	50	100	1	0.07734
3:103932288:G:C	50	100	1	0.07734
3:103932317:G:C	50	100	0.98	0.03377
3:103932595:C:T	50	100	1	0.01906
3:103932633:T:C	50	100	1	0.07734
3:103932736:A:T	50	100	1	0.09168
3:103932746:A:G	50	100	0.98	0.1854
3:103932813:C:A	50	100	1	0.01997
3:103932817:C:G	50	100	1	0.07734
3:103932825:C:G	50	100	1	0.09187
3:103932859:T:A	50	100	0.92	0.02487
3:103933038:T:G	50	100	1	0.09168
3:103933248:A:C	50	100	1	0.04049
3:103933263:T:A	50	100	1	0.2912
3:103933441:G:A	50	100	1	0.03903
3:103933442:T:C	50	100	1	0.01089
3:103933546:C:T	50	100	1	0.07752
3:103933563:A:G	50	100	1	0.01017
3:103933564:G:T	50	100	1	0.07752
3:103933720:A:G	50	100	1	0.03903
3:103933788:A:G	50	100	1	0.01053
3:103933797:G:A	50	100	0.97	0.0797
3:103933946:G:A	50	100	1	0.3248
3:103934003:A:T	50	100	1	0.04049
3:103934389:A:G	50	100	1	0.07771
3:103934397:T:A	50	100	1	0.3105
3:103934551:A:T	50	100	1	0.07771
3:103934566:A:G	50	100	1	0.07771
3:103934599:T:C	50	100	1	0.07771
3:103934667:C:A	50	100	1	0.03849
3:103934952:C:A	50	100	0.99	0.02324
3:103934967:C:G	50	100	1	0.09205
3:103934972:T:C	50	100	1	0.09205
3:103935053:G:A	50	100	1	0.03903
3:103935101:G:T	50	100	1	0.01906
3:103935125:C:G	50	100	1	0.04049
3:103935385:C:T	50	100	1	0.01017
3:103935428:T:A	50	100	1	0.03649
3:103936041:G:A	50	100	1	0.01707
3:103936225:A:C	50	100	1	0.0394
3:103936246:A:G	50	100	1	0.3261
3:103936733:A:G	50	100	1	0.01924
3:103937040:G:A	50	100	1	0.325
3:103937234:T:A	50	100	1	0.01416
3:103937283:T:G	50	100	1	0.04067
3:103937355:T:C	50	100	0.93	0.03903
3:103937734:T:A	50	100	1	0.01725
3:103938913:C:T	50	100	1	0.3255
3:103939342:T:A	50	100	1	0.02614
3:103939378:T:C	50	100	1	0.01416
3:103940140:A:C	50	100	1	0.01071
3:103940411:G:A	50	98	1	0.4985
3:103940485:A:G	50	98	1	0.459
3:103941312:A:G	50	98	0.98	0.07643
3:103941399:C:T	50	100	1	0.01416
3:103941551:G:A	50	100	1	0.04067
3:103941650:T:C	50	100	1	0.04067
3:103941674:G:C	50	100	0.99	0.02741
3:103941711:A:G	50	100	1	0.2373
3:103941779:A:G	50	100	1	0.4198
3:103941894:A:G	50	100	1	0.3259
3:103942192:C:G	50	100	0.99	0.3092
3:103942436:G:T	50	100	1	0.01416
3:103942728:G:A	50	100	1	0.04067
3:103942816:T:G	50	100	1	0.03831
3:103943076:T:C	50	100	1	0.01162
3:103943099:T:C	50	100	1	0.4198
3:103943484:T:C	50	100	0.99	0.02723
3:103943822:C:T	50	100	1	0.01416
3:103944346:C:T	50	100	0.99	0.04067
3:103944350:A:G	50	100	0.99	0.04067
3:103944356:G:A	50	100	0.98	0.04085
3:103944655:T:G	50	100	1	0.01398
3:103945233:T:C	50	100	1	0.3248
3:103945238:T:A	50	100	0.94	0.02052
3:103945277:G:A	50	100	1	0.4993
3:103945312:A:G	50	100	1	0.03813
3:103945641:C:G	50	100	0.99	0.04067
3:103945846:C:T	50	100	1	0.01107
3:103946451:G:A	50	100	1	0.01707
3:103947089:T:C	50	100	1	0.419
3:103947141:A:T	50	100	1	0.03903
3:103947164:C:T	50	100	1	0.03613
3:103947165:G:A	50	100	0.99	0.3253
3:103947274:A:G	50	100	0.99	0.325
3:103947573:G:A	50	100	0.96	0.02142
3:103948516:T:G	50	100	1	0.01053
3:103948801:C:T	50	100	1	0.03631
3:103949279:A:G	50	100	1	0.01398
3:103949291:A:C	50	100	0.99	0.04121
3:103949536:A:C	50	98	0.97	0.0325
3:103949680:G:A	50	100	1	0.01107
3:103949835:G:A	50	100	1	0.04085
3:103949953:G:A	50	100	1	0.04121
3:103950072:A:G	50	100	1	0.01398
3:103950824:C:A	50	100	1	0.01398
3:103950947:G:T	50	100	1	0.2901
3:103950960:C:T	50	100	1	0.4183
3:103951105:G:A	50	100	1	0.04049
3:103951274:G:A	50	100	1	0.04121
3:103952069:A:T	50	100	1	0.4183
3:103952861:G:A	50	100	0.95	0.04049
3:103953228:G:A	50	100	1	0.04067
3:103953379:G:A	50	100	1	0.01053
3:103953646:A:C	49	89.8	0.98	0.2818
3:103953745:A:T	50	100	1	0.01107
3:103953993:T:A	50	100	1	0.3802
3:103954231:T:C	50	100	1	0.04121
3:103954924:T:C	50	100	1	0.04121
3:103954986:A:G	50	98	1	0.03667
3:103955094:C:G	49	100	1	0.2578
3:103955581:T:C	50	100	1	0.03613
3:103955667:C:T	50	100	1	0.01398
3:103955884:A:C	50	100	1	0.04121
3:103955977:T:C	50	100	1	0.4702
3:103955978:G:T	50	100	1	0.04121
3:103956176:C:T	50	100	1	0.2958
3:103956355:C:T	50	100	0.87	0.02596
3:103956491:C:G	50	100	0.91	0.02487
3:103956540:G:A	50	100	1	0.03159
3:103956609:G:T	50	100	1	0.04121
3:103956904:C:A	50	100	1	0.03613
3:103956913:A:G	50	100	1	0.04121
3:103956922:G:A	50	100	1	0.01888
3:103957084:A:G	50	100	1	0.04121
3:103957244:C:T	50	100	1	0.04121
3:103957257:A:G	50	100	1	0.01253
3:103957258:C:A	50	100	1	0.04121
3:103957348:A:T	50	100	1	0.03613
3:103957393:T:A	50	100	1	0.04121
3:103957455:A:G	50	100	1	0.04067
3:103957641:A:G	50	100	1	0.04121
3:103957660:C:A	50	100	1	0.3261
3:103957736:G:A	50	100	1	0.03613
3:103957812:A:G	50	100	1	0.04121
3:103957909:G:A	50	100	1	0.04121
3:103957977:A:C	50	100	1	0.04121
3:103958008:C:A	50	100	0.97	0.04285
3:103958123:A:C	50	100	1	0.04121
3:103958154:C:G	50	100	1	0.3261
3:103958311:T:A	50	100	1	0.01489
3:103958378:A:C	50	100	1	0.03903
3:103958403:G:C	50	100	1	0.04103
3:103958444:C:T	50	100	1	0.04103
3:103958445:G:A	50	100	1	0.01107
3:103958456:G:A	50	100	1	0.04103
3:103958668:G:T	50	100	1	0.04085
3:103958693:G:C	50	100	1	0.04085
3:103959262:C:T	50	100	1	0.04085
3:103959289:C:T	50	100	1	0.3805
3:103959350:C:T	50	100	1	0.4984
3:103959360:G:C	50	100	1	0.04085
3:103959512:A:G	50	100	1	0.04085
3:103959718:C:T	50	100	1	0.04085
3:103959887:A:G	50	100	1	0.3154
3:103960085:G:T	50	100	1	0.02052
3:103960157:A:G	50	100	1	0.04085
3:103960275:C:T	50	100	1	0.03903
3:103960299:C:T	50	100	1	0.03613
3:103960468:C:A	50	100	1	0.04103
3:103960629:G:A	50	100	1	0.04085
3:103960630:C:T	49	100	0.97	0.04103
3:103960732:T:A	50	100	1	0.04031
3:103960860:T:C	50	100	1	0.04085
3:103961313:G:T	50	100	1	0.04085
3:103961333:C:A	50	100	1	0.04085
3:103961413:T:C	50	100	1	0.04085
3:103961716:A:G	50	100	1	0.04031
3:103961784:A:G	50	100	1	0.04103
3:103961785:G:T	50	100	1	0.04085
3:103961948:T:C	50	100	1	0.04085
3:103962017:G:A	50	100	1	0.04085
3:103962091:T:G	50	100	1	0.04085
3:103962128:C:A	50	100	1	0.04085
3:103962502:A:G	50	100	1	0.04103
3:103962589:G:T	50	100	1	0.3085
3:103962642:C:G	50	100	1	0.04103
3:103962902:T:G	50	100	1	0.04103
3:103962962:T:C	50	100	1	0.04103
3:103963122:T:C	50	100	1	0.3268
3:103963168:A:T	50	100	1	0.04103
3:103963332:C:A	50	100	1	0.4985
3:103963423:G:A	50	100	0.99	0.04103
3:103963759:G:C	50	100	1	0.04103
3:103963921:C:A	50	100	1	0.04103
3:103963947:C:A	50	100	1	0.04103
3:103963989:T:C	50	100	1	0.04103
3:103964462:A:G	50	100	1	0.01888
3:103964703:C:T	50	100	1	0.04158
3:103964762:G:A	50	100	1	0.2896
3:103964857:A:G	50	98	1	0.4159
3:103965124:G:T	50	100	1	0.03649
3:103965236:G:A	50	100	1	0.4998
3:103965380:G:A	50	100	1	0.03649
3:103965593:T:A	50	100	1	0.04121
3:103965672:G:C	50	100	1	0.3088
3:103965693:T:C	50	100	1	0.04121
3:103965711:T:G	50	100	1	0.03649
3:103965819:G:C	50	100	1	0.04121
3:103965850:T:C	50	100	1	0.3809
3:103965934:C:G	50	100	0.95	0.04139
3:103966039:G:C	50	100	0.99	0.256
3:103966242:G:T	50	100	1	0.4165
3:103966366:T:C	50	100	0.98	0.1845
3:103966368:C:G	50	100	1	0.4991
3:103966975:C:T	50	100	1	0.04049
3:103967369:A:T	50	100	1	0.03413
3:103967610:T:C	50	100	1	0.03903
3:103967849:A:C	50	100	1	0.03613
3:103967851:A:C	50	100	1	0.2901
3:103968192:G:C	50	100	0.98	0.0659
3:103968655:G:A	50	100	0.98	0.03377
3:103968872:A:G	50	100	1	0.05773
3:103968890:A:C	50	100	1	0.01906
3:103968961:A:G	50	100	1	0.02614
3:103969242:A:G	50	100	1	0.05773
3:103969460:A:G	50	100	1	0.01906
3:103969483:T:C	50	100	1	0.0443
3:103969736:C:T	50	100	1	0.02197
3:103969929:C:T	50	100	0.96	0.06173
3:103970064:A:C	50	100	1	0.03903
3:103970323:G:A	50	100	1	0.03377
3:103970465:A:G	50	100	1	0.2903
3:103970589:A:T	50	100	1	0.3092
3:103970613:G:A	50	100	0.93	0.03667
3:103970717:C:T	50	100	1	0.03395
3:103970787:T:C	50	100	1	0.4481
3:103970854:T:C	50	100	0.98	0.02142
3:103972027:C:T	50	100	1	0.01507
3:103972682:A:C	50	100	1	0.03649
3:103972992:T:C	50	100	1	0.03395
3:103973356:T:C	50	100	0.96	0.02342
3:103973550:C:T	50	100	1	0.02596
3:103973739:G:A	50	100	1	0.04303
3:103973851:T:C	50	100	1	0.02596
3:103973953:A:G	50	100	1	0.498
3:103974002:T:C	50	100	1	0.3095
3:103974026:T:C	50	100	1	0.02596
3:103974070:T:C	50	100	1	0.02796
3:103974121:G:A	50	100	1	0.02596
3:103974430:C:G	50	100	1	0.02596
3:103974477:A:C	50	100	1	0.02596
3:103974510:G:C	50	100	1	0.01107
3:103975018:T:G	50	100	1	0.04267
3:103975074:T:C	50	100	1	0.04303
3:103975199:A:C	50	100	1	0.0285
3:103975393:G:A	50	100	1	0.05229
3:103975435:T:C	50	100	1	0.0285
3:103975676:C:T	50	100	1	0.02596
3:103975718:C:T	50	100	1	0.02596
3:103975967:A:C	50	100	1	0.1031
3:103976041:C:T	50	100	1	0.02596
3:103976468:T:C	50	100	1	0.02342
3:103976492:C:T	50	100	1	0.0285
3:103976493:T:A	50	100	1	0.0285
3:103976906:T:G	50	100	1	0.02832
3:103976933:A:T	50	100	1	0.02832
3:103977238:A:C	50	100	1	0.0423
3:103977524:A:G	50	100	1	0.0423
3:103977654:G:A	50	100	1	0.0423
3:103977810:A:G	50	100	1	0.07062
3:103977831:G:T	50	100	1	0.09096
3:103977848:A:G	50	100	1	0.4978
3:103977852:G:A	50	100	1	0.02832
3:103977875:T:C	50	100	1	0.07062
3:103978238:C:A	50	100	1	0.0423
3:103978330:A:G	50	100	1	0.07062
3:103978416:A:G	50	98	1	0.3097
3:103978437:C:T	50	100	1	0.01053
3:103978539:G:A	50	100	0.94	0.02578
3:103978577:G:A	50	100	1	0.01198
3:103978579:A:G	50	100	1	0.05047
3:103978580:C:T	50	100	1	0.01107
3:103978722:A:T	50	100	1	0.02832
3:103978894:A:C	50	100	0.98	0.03976
3:103978951:A:G	50	100	1	0.02578
3:103978957:T:A	50	100	1	0.01924
3:103978975:C:T	50	100	1	0.2898
3:103979261:T:C	50	100	1	0.498
3:103979703:A:G	50	100	1	0.03667
3:103980760:G:A	50	100	1	0.04212
3:103981599:T:G	50	100	0.97	0.01924
3:103981732:T:C	50	100	1	0.01634
3:103982065:A:G	50	100	0.94	0.2289
3:103982073:T:C	50	98	0.98	0.02415
3:103982164:A:G	49	100	0.88	0.06935
3:103982196:C:G	50	100	0.98	0.01198
3:103982795:A:G	50	100	1	0.01543
3:103982912:G:T	50	94	0.9	0.3577
3:103983008:G:T	50	96	0.9	0.2273
3:103983096:T:G	50	96	0.94	0.1934
3:103983155:C:T	50	100	0.99	0.01107
3:103983225:C:A	50	100	0.95	0.05084
3:103983944:C:T	50	98	0.95	0.07498
3:103983950:T:C	50	96	0.98	0.06064
3:103983974:G:A	50	98	0.84	0.03141
3:103984110:A:G	50	98	0.97	0.01924
3:103984468:T:G	50	98	0.93	0.03014
3:103984959:T:C	50	100	1	0.01107
3:103984994:T:A	50	100	1	0.01107
3:103985001:T:C	50	100	0.99	0.02977
3:103985230:C:A	50	98	0.94	0.1973
3:103985252:A:G	50	100	0.99	0.02905
3:103985269:G:T	50	100	0.99	0.03976
3:103985342:T:A	50	100	1	0.01107
3:103985400:G:A	50	98	0.98	0.4056
3:103985547:A:C	50	100	0.98	0.4103
3:103986010:G:A	50	100	0.99	0.05265
3:103986397:T:C	50	100	0.98	0.0158
3:103986510:C:A	50	100	0.99	0.0285
3:103986605:A:G	50	100	0.97	0.02959
3:103986649:A:T	50	98	0.98	0.3932
3:103986956:A:T	50	96	0.97	0.3818
3:103987048:T:G	50	98	0.98	0.3404
3:103987430:G:A	50	98	0.98	0.4072
3:103987646:A:G	50	98	0.89	0.03014
3:103988183:T:C	50	100	0.68	0.01144
3:103988210:G:A	50	100	0.98	0.01634
3:103988353:T:C	50	100	0.9	0.01144
3:103989346:T:G	50	100	0.99	0.0187
3:103989512:T:G	50	100	0.88	0.01852
3:103989659:A:G	50	100	0.98	0.02015
3:103989688:A:G	50	100	0.99	0.05211
3:103989959:A:C	50	100	1	0.01107
3:103990101:G:T	50	100	0.99	0.01634
3:103990298:C:A	50	100	1	0.01107
3:103991018:G:C	50	100	1	0.394
3:103991648:G:C	50	100	0.92	0.02814
3:103991669:T:C	50	98	0.93	0.08951
3:103991681:T:C	50	98	1	0.3952
3:103991783:C:T	50	98	1	0.3952
3:103992618:G:C	50	100	0.94	0.01089
3:103992726:G:A	50	100	1	0.01362
3:103992767:C:G	50	100	1	0.01688
3:103992936:G:A	50	100	0.97	0.07498
3:103993030:C:T	50	100	1	0.0167
3:103993279:T:C	50	100	0.99	0.4007
3:103993397:C:A	50	100	0.89	0.01961
3:103993832:T:G	50	100	1	0.01289
3:103993923:A:G	50	100	1	0.05247
3:103994203:C:T	50	100	0.99	0.02033
3:103994303:A:G	50	100	0.99	0.3693
3:103994307:A:G	50	100	1	0.01471
3:103994409:G:A	50	100	0.9	0.01107
3:103994431:C:T	50	100	0.99	0.03341
3:103994520:A:G	50	100	1	0.05247
3:103994639:T:C	50	100	0.99	0.03304
3:103994730:T:A	50	98	0.98	0.1086
3:103994944:G:A	50	100	1	0.04248
3:103995047:G:T	50	100	1	0.3649
3:103995081:T:G	50	100	1	0.01961
3:103995440:T:C	50	100	1	0.01107
3:103995885:C:T	50	98	0.98	0.1008
3:103996379:G:A	50	100	1	0.06354
3:103996557:T:G	50	100	1	0.05247
3:103996638:T:A	50	82	0.99	0.4617
3:103996640:A:T	50	82	0.99	0.4602
3:103996748:T:C	50	100	1	0.06354
3:103996895:C:G	50	100	1	0.01107
3:103997510:G:A	50	100	1	0.3531
3:103997511:T:A	50	100	1	0.01943
3:103997723:A:T	50	100	1	0.01979
3:103997781:G:C	50	100	1	0.01144
3:103997879:G:C	50	100	1	0.05247
3:103997931:A:C	50	100	1	0.01216
3:103997949:G:A	50	100	1	0.06354
3:103998106:A:G	50	100	1	0.01107
3:103998118:T:C	50	100	1	0.3529
3:103998121:A:C	50	100	1	0.06354
3:103998296:A:G	50	100	0.97	0.07044
3:103998557:C:T	50	98	1	0.01216
3:103998685:T:C	50	98	0.93	0.09205
3:103998707:C:T	50	100	0.83	0.01471
3:103999084:C:G	50	100	1	0.01216
3:103999117:G:C	50	100	1	0.06354
3:103999154:C:G	50	100	1	0.01107
3:103999191:C:T	50	100	1	0.05247
3:103999192:C:T	50	100	1	0.01126
3:103999310:C:T	50	100	1	0.04648
3:103999358:G:T	50	100	1	0.3702
3:104000023:C:A	50	100	1	0.1126
3:104000409:T:G	50	100	1	0.3724
3:104000578:G:A	50	100	1	0.1133
3:104000604:G:A	50	100	1	0.03014
3:104000806:G:A	50	100	1	0.01525
3:104000829:T:A	50	100	0.96	0.04357
3:104000942:A:G	50	100	1	0.3718
3:104001301:G:T	50	100	0.99	0.1051
3:104001874:T:A	50	100	1	0.01107
3:104002148:G:A	50	98	1	0.1754
3:104002253:A:G	50	98	1	0.1754
3:104002784:A:G	50	100	1	0.02306
3:104002823:A:G	50	98	1	0.195
3:104003118:C:A	50	100	1	0.3618
3:104003129:C:T	50	100	1	0.195
3:104003174:T:C	50	100	1	0.09822
3:104003499:A:G	50	100	1	0.1952
3:104003576:G:C	50	100	1	0.1952
3:104003636:A:G	50	98	1	0.1725
3:104003678:T:C	50	100	1	0.1723
3:104003827:A:G	50	100	1	0.01253
3:104004059:G:A	50	100	1	0.1954
3:104004411:C:A	50	100	1	0.01126
3:104004516:T:C	50	100	1	0.472
3:104004813:A:G	50	98	0.94	0.1171
3:104004893:T:C	50	100	1	0.02814
3:104005032:G:C	50	100	0.98	0.0158
3:104005168:A:G	50	100	0.98	0.01561
3:104005554:T:C	50	100	0.97	0.0512
3:104005556:T:C	50	100	1	0.3914
3:104005701:T:C	50	100	1	0.01126
3:104005790:T:C	50	100	1	0.2919
3:104005832:C:T	50	100	1	0.3615
3:104006035:C:A	50	100	1	0.4717
3:104006762:C:G	50	98	0.99	0.4969
3:104006770:T:C	50	98	0.99	0.4584
3:104006803:G:T	50	100	0.98	0.02741
3:104006957:C:T	50	100	0.96	0.03758
3:104007293:T:C	50	100	0.93	0.01089
3:104007325:G:T	50	98	0.99	0.1614
3:104007412:C:T	50	100	0.99	0.03867
3:104007674:G:T	50	100	1	0.01198
3:104008032:T:C	50	100	1	0.04811
3:104008900:C:T	50	100	1	0.01198
3:104009108:A:C	50	100	1	0.4361
3:104009167:C:T	50	100	1	0.3731
3:104009477:T:G	50	100	1	0.01126
3:104009478:T:G	50	100	0.96	0.0374
3:104009574:C:T	50	100	1	0.0512
3:104009898:C:T	50	98	1	0.4248
3:104009921:T:C	50	98	1	0.0512
3:104010751:G:T	50	100	0.98	0.07171
3:104010816:C:T	50	100	1	0.1289
3:104010842:G:A	50	100	1	0.04611
3:104010906:T:C	50	100	0.89	0.01107
3:104011180:A:G	50	100	0.99	0.3724
3:104011723:C:A	50	100	1	0.1253
3:104011782:G:T	50	100	1	0.08224
3:104011936:A:G	50	100	1	0.08206
3:104012187:G:A	50	100	1	0.0541
3:104012214:G:A	50	100	1	0.01198
3:104012276:G:A	50	100	0.99	0.3725
3:104012617:C:T	50	100	1	0.01126
3:104013103:C:T	50	100	1	0.01216
3:104013409:G:T	50	100	0.97	0.01089
3:104013412:G:A	50	98	0.97	0.2084
3:104013457:G:A	50	100	0.94	0.02052
3:104013823:G:T	50	100	1	0.04285
3:104014102:A:G	50	100	1	0.01216
3:104014150:T:C	50	100	0.99	0.4668
3:104014151:G:A	50	100	1	0.03014
3:104014564:A:C	50	100	0.94	0.01652
3:104015031:C:T	50	100	1	0.01144
3:104015123:A:G	50	100	1	0.01162
3:104016090:G:A	50	100	0.99	0.08152
3:104017077:C:A	50	100	0.98	0.1245
3:104017121:C:T	50	100	0.99	0.08115
3:104017283:G:T	50	96	0.91	0.05882
3:104017313:G:A	50	100	0.97	0.04139
3:104017335:T:C	50	100	0.96	0.06137
3:104018038:A:G	50	100	0.98	0.1275
3:104018622:T:A	50	100	0.9	0.01525
3:104019170:C:T	50	100	0.98	0.2696
3:104019725:C:G	50	100	1	0.01707
3:104019870:C:T	50	100	1	0.01707
3:104019901:G:A	50	100	1	0.01434
3:104020272:G:A	50	100	0.91	0.01779
3:104020507:T:C	50	100	1	0.01997
3:104020573:C:G	50	100	0.98	0.3682
3:104020778:T:C	50	100	0.98	0.3742
3:104020900:C:T	49	100	1	0.01525
3:104020976:C:T	48	93.8	0.98	0.132
3:104021103:A:C	50	100	0.96	0.03268
3:104021148:A:G	50	100	0.95	0.0768
3:104021304:C:A	50	100	0.99	0.1218
3:104021773:T:G	50	100	0.98	0.3517
3:104022481:A:G	50	100	0.98	0.36870000000000003
3:104022853:T:C	50	100	1	0.05338
3:104023073:C:T	50	100	0.97	0.03722
3:104023682:A:G	50	100	0.96	0.1705
3:104023683:C:A	50	100	0.98	0.0285
3:104023810:C:G	50	100	0.96	0.1757
3:104023846:G:A	50	100	1	0.01707
3:104023942:A:G	50	100	0.96	0.0768
3:104024037:A:G	50	100	0.96	0.05229
3:104024262:T:C	50	98	0.99	0.01416
3:104024326:T:C	50	98	0.96	0.0236
3:104024340:T:A	50	98	0.98	0.3742
3:104024406:G:A	50	100	0.96	0.06718
3:104024769:C:A	50	100	0.97	0.01216
3:104025073:A:G	50	100	0.98	0.2905
3:104025280:T:C	50	98	0.98	0.3524
3:104025294:A:C	50	98	0.98	0.3508
3:104025308:T:C	50	100	0.95	0.1837
3:104025310:C:T	50	100	0.94	0.04702
3:104025318:A:G	50	98	0.98	0.05792
3:104025458:T:G	49	100	0.94	0.02324
3:104025582:C:T	50	98	0.87	0.02832
3:104025587:T:C	50	94	0.89	0.1443
3:104025635:G:C	50	100	1	0.01725
3:104025712:T:C	50	96	0.94	0.1803
3:104025767:C:G	50	100	0.97	0.0374
3:104026052:G:T	50	100	0.96	0.08606
3:104026055:T:A	50	100	1	0.01797
3:104026145:G:T	50	100	0.94	0.0768
3:104026497:G:A	50	96	0.94	0.4125
3:104026619:G:A	38	76.3	0.94	0.1225
3:104027020:G:T	50	98	0.96	0.2832
3:104027184:C:G	50	100	0.95	0.1276
3:104027216:T:C	50	100	0.98	0.01325
3:104027341:T:C	50	94	0.92	0.4267
3:104027354:C:T	50	98	0.9	0.218
3:104027393:T:C	50	100	0.98	0.0167
3:104027396:A:G	50	96	0.91	0.2199
3:104027482:G:T	50	100	0.97	0.01017
3:104027515:C:T	50	100	0.84	0.05556
3:104027897:T:C	50	100	0.86	0.02433
3:104027999:G:C	50	96	0.93	0.2208
3:104028302:C:T	50	100	0.93	0.0532
3:104028369:C:T	50	100	0.96	0.2551
3:104028480:G:A	50	96	0.97	0.4956
3:104028593:A:C	50	100	1	0.01289
3:104028780:T:C	50	98	0.98	0.5
3:104029211:C:T	50	100	0.98	0.4691
3:104029229:G:T	50	100	0.96	0.02015
3:104029707:T:C	50	100	0.98	0.1981
3:104029760:G:C	50	100	0.93	0.01979
3:104029885:G:A	50	100	0.99	0.3662
3:104030157:C:T	50	100	0.99	0.09314
3:104030177:G:A	50	100	0.97	0.1523
3:104030275:G:A	50	100	0.99	0.09314
3:104030332:T:A	50	100	0.97	0.1523
3:104030338:G:A	50	100	0.99	0.09314
3:104030363:A:G	50	100	0.99	0.09314
3:104030443:A:G	50	100	0.99	0.09314
3:104030639:C:G	50	100	1	0.05882
3:104030745:G:A	50	100	0.99	0.0935
3:104030762:C:A	50	100	0.99	0.3693
3:104030822:A:G	50	100	0.99	0.0935
3:104030895:T:G	50	100	0.97	0.09296
3:104030977:G:T	50	100	0.99	0.0935
3:104031109:C:G	50	100	0.99	0.3691
3:104031285:T:C	50	100	1	0.01688
3:104031289:A:G	50	100	1	0.0492
3:104031470:A:G	50	100	1	0.09405
3:104031480:C:T	50	100	1	0.09405
3:104031502:A:G	50	100	0.99	0.1747
3:104031505:G:C	50	100	0.99	0.175
3:104031571:C:A	50	100	0.99	0.04121
3:104031597:T:A	50	100	1	0.09386
3:104031756:A:G	50	100	0.99	0.04103
3:104031818:G:C	50	100	1	0.09405
3:104031904:G:C	50	100	1	0.01688
3:104032061:A:C	50	100	1	0.1935
3:104032201:G:A	50	100	1	0.09386
3:104032517:A:G	50	100	1	0.09405
3:104032547:C:A	50	100	1	0.01688
3:104032724:C:T	50	100	0.96	0.09586
3:104032752:C:T	50	100	1	0.09405
3:104032801:T:C	50	100	1	0.0492
3:104032988:A:G	50	100	0.98	0.03341
3:104033124:A:G	50	100	1	0.09405
3:104033187:T:C	50	100	1	0.03032
3:104033246:A:G	50	100	1	0.1935
3:104033524:C:T	50	98	0.98	0.1699
3:104033617:C:T	50	100	1	0.1937
3:104033679:C:T	50	100	0.96	0.1044
3:104034011:C:T	50	100	0.98	0.1175
3:104034611:G:A	50	100	1	0.1934
3:104034818:A:T	50	100	1	0.0492
3:104034819:C:T	50	100	0.98	0.1151
3:104034835:G:T	50	100	0.99	0.2142
3:104034876:T:C	50	100	1	0.01707
3:104035069:A:G	50	100	1	0.03232
3:104035543:T:G	50	98	0.99	0.3424
3:104035561:T:G	50	100	0.98	0.205
3:104035647:T:C	50	100	1	0.02796
3:104035711:A:T	50	100	1	0.09405
3:104036184:A:G	50	100	1	0.1934
3:104036208:T:C	50	100	1	0.1935
3:104036284:A:G	50	100	1	0.1934
3:104036391:G:A	50	100	1	0.1935
3:104036658:G:A	50	98	1	0.4637
3:104036828:A:G	50	100	0.97	0.1162
3:104037092:C:G	50	100	0.97	0.1536
3:104037183:T:C	50	100	0.97	0.1754
3:104037311:G:C	50	100	1	0.01688
3:104037349:C:T	50	100	1	0.01089
3:104037442:C:T	50	100	0.99	0.1754
3:104037597:C:T	50	100	1	0.02015
3:104037609:C:T	50	100	1	0.01688
3:104037690:G:A	50	100	0.99	0.4635
3:104037767:G:A	50	100	1	0.0492
3:104038066:G:T	50	100	0.99	0.1703
3:104038155:C:T	50	100	1	0.01688
3:104038483:T:C	50	100	1	0.02015
3:104038567:T:A	50	100	0.99	0.3691
3:104038627:C:A	50	100	1	0.2878
3:104038641:C:G	50	100	0.99	0.3691
3:104038697:A:G	50	100	1	0.1935
3:104038754:T:G	50	100	0.98	0.1703
3:104038861:T:A	50	100	0.96	0.1166
3:104038899:T:C	50	100	1	0.01688
3:104039175:A:G	50	100	0.94	0.01126
3:104039267:A:G	50	100	1	0.01344
3:104039285:C:T	50	100	0.97	0.1701
3:104039451:C:T	50	100	0.98	0.3695
3:104039557:T:A	50	100	0.95	0.02741
3:104039597:G:T	50	100	0.98	0.3658
3:104039651:T:C	50	100	0.94	0.02723
3:104039828:G:A	50	100	0.99	0.07553
3:104039943:A:C	50	100	0.97	0.3865
3:104039945:A:C	50	100	0.97	0.3865
3:104039950:G:A	50	100	0.97	0.3867
3:104040084:T:A	50	100	0.96	0.01035
3:104040156:A:G	50	100	0.97	0.3858
3:104040164:C:T	50	100	0.98	0.04866
3:104040215:A:T	50	100	0.97	0.4617
3:104040327:T:C	50	100	0.96	0.1619
3:104040528:G:T	50	96	0.97	0.3727
3:104040591:A:G	50	98	0.97	0.3725
3:104040625:G:A	50	100	0.91	0.0216
3:104040630:G:A	50	98	0.97	0.3713
3:104040877:C:T	50	98	0.95	0.1507
3:104040996:T:C	50	98	0.97	0.1788
3:104041048:C:A	50	98	0.98	0.2302
3:104041105:T:G	50	100	1	0.01089
3:104041151:C:A	50	100	0.98	0.23
3:104041162:C:A	50	98	0.98	0.2302
3:104041332:C:T	50	100	1	0.2887
3:104041339:T:C	50	100	0.99	0.2346
3:104041437:C:T	50	88	0.63	0.04503
3:104041687:C:G	50	100	1	0.2426
3:104041728:G:C	50	100	1	0.05283
3:104041764:C:T	50	100	1	0.2502
3:104041797:C:A	50	98	1	0.2504
3:104041871:T:A	50	100	1	0.3034
3:104041945:A:G	50	100	1	0.2498
3:104041973:C:T	50	100	0.99	0.1271
3:104041999:C:T	50	100	0.98	0.1029
3:104042093:C:G	50	100	0.99	0.2153
3:104042294:A:G	50	100	0.99	0.3531
3:104042583:C:T	50	100	0.99	0.4049
3:104042642:T:C	50	100	1	0.4052
3:104043086:G:T	50	100	0.97	0.408
3:104043398:C:T	50	100	1	0.08279
3:104043610:T:C	50	100	1	0.449
3:104043712:A:G	50	100	1	0.1875
3:104043796:G:T	50	100	1	0.449
3:104044092:T:C	50	100	1	0.08279
3:104044365:T:G	50	100	1	0.3989
3:104044404:A:G	50	100	0.99	0.3989
3:104044553:T:C	50	100	0.97	0.08224
3:104044673:A:G	50	100	0.97	0.02923
3:104044740:G:A	50	100	1	0.04938
3:104044970:T:C	50	100	0.94	0.01198
3:104045002:A:G	50	100	1	0.3974
3:104045043:G:T	50	98	1	0.3991
3:104045076:T:G	50	98	0.82	0.0138
3:104045228:A:G	50	100	1	0.3987
3:104045469:T:C	50	100	1	0.3989
3:104045583:T:C	50	100	0.99	0.1229
3:104045587:A:T	50	100	0.99	0.3962
3:104045590:C:A	50	100	0.99	0.4982
3:104045623:T:C	50	100	1	0.4486
3:104045642:T:C	50	100	1	0.3987
3:104045648:A:G	50	100	1	0.3987
3:104046478:T:C	49	98	1	0.05029
3:104046504:T:C	49	100	1	0.08279
3:104046707:C:G	50	100	1	0.4484
3:104046774:C:A	50	100	0.98	0.08261
3:104047201:T:G	50	100	0.99	0.431
3:104047433:C:G	50	100	0.99	0.4486
3:104047477:T:C	50	100	0.99	0.1249
3:104047823:C:T	50	100	0.99	0.3989
3:104047879:G:T	50	100	0.99	0.1808
3:104047880:G:A	50	100	1	0.04938
3:104047890:G:C	50	100	0.99	0.4488
3:104047929:C:T	50	100	1	0.04938
3:104048099:A:T	50	100	1	0.04956
3:104048123:A:G	50	100	0.99	0.4486
3:104048184:T:C	50	100	0.99	0.4486
3:104048227:T:G	50	98	1	0.08315
3:104048386:C:A	50	98	0.99	0.4486
3:104048408:C:T	50	98	0.98	0.4497
3:104048410:G:T	50	98	0.99	0.4486
3:104048416:A:G	50	98	0.99	0.4484
3:104048534:C:T	50	100	1	0.04938
3:104048589:C:T	50	100	0.95	0.0472
3:104048591:A:G	50	100	0.99	0.4492
3:104048708:G:A	50	100	1	0.0561
3:104048757:T:A	50	100	0.99	0.1042
3:104048771:T:A	50	98	0.99	0.4488
3:104048859:T:C	50	100	0.99	0.4542
3:104049255:G:A	50	100	0.99	0.1865
3:104049552:G:A	50	100	1	0.04956
3:104049572:A:T	50	100	0.99	0.449
3:104049612:A:G	50	100	1	0.06064
3:104049742:C:T	50	98	0.99	0.1275
3:104049930:A:G	50	100	0.92	0.01398
3:104049994:C:G	50	100	1	0.4995
3:104050096:C:T	50	100	0.98	0.05138
3:104050395:G:C	50	100	1	0.04938
3:104050404:C:A	50	100	0.99	0.4492
3:104050424:T:C	50	100	0.99	0.3974
3:104050455:C:T	50	100	0.99	0.3992
3:104050651:A:T	50	100	0.99	0.1276
3:104050708:A:G	50	100	1	0.04938
3:104050876:G:A	50	100	1	0.1765
3:104050984:A:T	50	100	0.99	0.2901
3:104051240:A:G	50	100	1	0.3996
3:104051512:G:A	50	100	0.99	0.291
3:104051670:A:T	50	100	1	0.08279
3:104051749:A:C	50	100	0.85	0.01289
3:104052052:T:A	50	100	1	0.3994
3:104052226:A:G	50	100	0.99	0.07716
3:104052553:G:A	50	100	0.98	0.08442
3:104052659:C:T	50	100	1	0.0512
3:104052959:C:T	50	100	1	0.4317
3:104053146:T:A	50	100	1	0.4493
3:104053208:C:T	50	100	0.98	0.01888
3:104053607:A:C	50	100	1	0.04938
3:104053932:G:A	50	100	1	0.3974
3:104054415:A:G	50	100	1	0.1276
3:104055125:G:A	50	100	1	0.08297
3:104055248:G:T	50	100	1	0.3972
3:104055266:T:A	50	100	1	0.04938
3:104055294:G:T	50	100	1	0.1863
3:104055296:T:A	50	100	1	0.3971
3:104055388:C:T	50	100	1	0.08297
3:104055459:G:C	50	100	0.92	0.03704
3:104056118:C:T	50	100	1	0.08297
3:104056297:A:C	50	100	0.97	0.07371
3:104056330:A:G	50	100	1	0.08515
3:104056802:G:A	50	100	1	0.1282
3:104056905:A:C	50	100	1	0.2712
3:104057044:G:A	50	100	1	0.04702
3:104057195:T:C	50	100	1	0.01162
3:104057485:T:C	50	100	1	0.1044
3:104057514:A:G	50	100	1	0.4835
3:104057566:C:T	50	100	1	0.2711
3:104057756:C:A	50	100	1	0.2712
3:104057785:C:T	50	100	1	0.08279
3:104058287:A:T	50	100	1	0.2716
3:104058314:G:T	50	100	1	0.2711
3:104058350:G:A	50	100	1	0.2711
3:104058486:A:G	50	100	1	0.02941
3:104058510:T:A	50	100	1	0.1284
3:104058516:T:A	50	100	1	0.08333
3:104058519:A:C	50	100	1	0.2213
3:104058602:G:T	50	100	1	0.08333
3:104058652:T:A	50	100	0.99	0.08134
3:104058805:G:A	50	100	1	0.0158
3:104058832:T:C	50	100	0.99	0.0463
3:104058905:G:A	50	100	1	0.2712
3:104058945:A:T	50	100	0.99	0.08261
3:104059014:T:C	50	100	1	0.2119
3:104059066:T:G	50	100	1	0.2711
3:104059111:T:C	50	100	1	0.4668
3:104059167:A:G	50	100	1	0.2709
3:104059370:G:T	50	100	1	0.4833
3:104059616:C:G	50	100	1	0.2121
3:104059624:C:T	50	100	1	0.08351
3:104059935:T:C	50	100	1	0.2712
3:104060061:C:G	50	100	0.92	0.02215
3:104060078:G:A	50	100	1	0.2705
3:104060233:A:T	50	100	1	0.2705
3:104060350:A:T	50	100	0.99	0.1284
3:104060454:A:G	50	100	1	0.0492
3:104060595:A:G	50	100	1	0.2217
3:104060715:G:A	50	100	1	0.2705
3:104060833:T:C	50	100	0.85	0.02941
3:104061178:A:C	50	100	0.99	0.07371
3:104061581:C:G	50	100	1	0.0492
3:104061663:C:T	50	100	0.95	0.04884
3:104062400:G:A	50	100	0.95	0.04702
3:104062759:A:G	50	100	1	0.2674
3:104062894:C:G	50	100	1	0.2676
3:104062939:C:G	50	100	1	0.01162
3:104063005:G:A	50	100	1	0.2676
3:104063600:T:C	50	100	1	0.1285
3:104064005:G:A	50	100	1	0.3974
3:104064640:T:A	50	96	0.98	0.0374
3:104064656:A:T	50	100	1	0.266
3:104064660:T:A	50	98	0.87	0.0167
3:104064772:C:T	50	100	1	0.4288
3:104064851:G:A	50	100	1	0.07553
3:104065287:C:A	50	100	1	0.2674
3:104066064:A:G	50	100	1	0.2674
3:104066350:C:T	50	100	1	0.3513
3:104066743:A:G	50	100	1	0.2676
3:104067282:T:C	50	100	1	0.08442
3:104067320:G:T	50	100	0.99	0.07698
3:104067322:C:G	50	100	1	0.2676
3:104067339:G:C	50	100	1	0.05428
3:104067600:A:C	50	100	1	0.2631
3:104067730:T:C	50	100	1	0.07462
3:104068167:A:C	50	100	0.99	0.07861
3:104068582:G:A	50	100	1	0.1647
3:104068906:T:C	50	100	1	0.2683
3:104069245:T:G	50	100	1	0.2676
3:104069424:C:A	50	100	1	0.0492
3:104069589:A:T	50	100	1	0.2676
3:104069713:C:T	50	100	0.99	0.01071
3:104069762:A:G	50	100	1	0.04975
3:104069783:A:G	50	100	1	0.1285
3:104069941:A:T	50	100	1	0.24
3:104070110:A:C	50	100	1	0.2676
3:104070263:G:A	50	100	1	0.2676
3:104070670:G:A	50	100	1	0.1046
3:104070709:C:A	50	100	0.99	0.03177
3:104070782:T:G	50	100	1	0.08333
3:104070832:A:T	50	100	1	0.2676
3:104070918:T:A	50	100	1	0.2662
3:104070939:A:C	50	100	1	0.04975
3:104071215:A:G	50	100	1	0.08315
3:104071309:T:C	50	100	1	0.4089
3:104071310:G:T	50	100	1	0.2676
3:104072013:T:G	50	100	1	0.04975
3:104072144:G:A	50	100	1	0.08315
3:104072300:T:G	50	100	1	0.08243
3:104072365:A:T	50	100	1	0.08315
3:104072660:T:C	50	100	1	0.08115
3:104072779:A:G	50	100	1	0.01162
3:104072905:C:T	50	100	0.99	0.07734
3:104072989:G:A	50	100	1	0.2674
3:104073108:T:C	50	100	1	0.2676
3:104073206:T:C	46	95.7	1	0.05011
3:104073208:C:T	46	97.8	0.97	0.05755
3:104073212:T:C	50	100	0.95	0.01235
3:104073417:C:T	50	100	1	0.01162
3:104074197:C:T	50	100	1	0.01452
3:104074374:T:A	50	100	1	0.08315
3:104074689:A:G	49	100	1	0.2669
3:104074893:G:A	50	98	1	0.2663
3:104074904:A:T	50	98	0.97	0.1349
3:104075024:A:C	50	100	1	0.08315
3:104075321:A:G	50	100	1	0.04975
3:104075657:G:A	50	100	1	0.2662
3:104075683:C:T	50	100	1	0.2658
3:104075702:C:A	50	100	1	0.2662
3:104075833:A:G	50	100	1	0.04975
3:104076000:G:C	50	100	1	0.2651
3:104076020:C:T	50	100	1	0.0463
3:104076123:A:C	50	100	1	0.2651
3:104076282:C:T	50	100	0.99	0.2653
3:104076299:T:C	50	100	0.99	0.4775
3:104076325:C:T	50	100	1	0.06264
3:104076405:C:T	50	100	0.99	0.2228
3:104076477:T:C	50	100	1	0.01162
3:104076510:G:A	50	100	1	0.266
3:104076539:G:A	50	100	1	0.2658
3:104076598:C:A	50	100	1	0.08279
3:104076603:A:T	50	100	1	0.2653
3:104076667:T:C	50	100	0.99	0.1284
3:104076692:C:T	50	100	1	0.04975
3:104076695:T:G	50	100	1	0.2647
3:104076707:T:C	50	100	0.99	0.04611
3:104076728:G:A	50	100	0.96	0.02233
3:104076848:A:G	50	100	0.96	0.08097
3:104077223:C:A	50	100	0.96	0.02233
3:104077280:A:G	50	98	0.98	0.266
3:104077390:A:G	50	100	0.99	0.2638
3:104077480:A:G	50	100	0.96	0.09677
3:104077555:G:A	50	100	0.98	0.2622
3:104077694:C:T	50	100	0.98	0.2596
3:104077815:T:G	50	100	0.98	0.05138
3:104078150:C:T	50	100	0.95	0.1487
3:104078273:A:G	50	96	0.95	0.2393
3:104078295:C:G	50	100	0.98	0.02415
3:104078313:A:G	50	100	0.94	0.1501
3:104078403:T:C	50	98	0.95	0.3938
3:104078590:A:C	50	100	0.87	0.09023
3:104078616:A:G	50	100	0.92	0.0138
3:104078636:A:G	50	100	0.96	0.06481
3:104078740:T:C	50	94	0.97	0.4308
3:104079502:C:T	50	100	1	0.01053
3:104079717:A:G	50	100	1	0.2072
3:104079754:C:T	50	100	1	0.2073
3:104079780:A:C	50	100	1	0.1463
3:104079958:C:T	50	100	1	0.06009
3:104080066:A:C	50	100	1	0.04793
3:104080457:A:G	50	100	1	0.1467
3:104080596:T:G	50	100	1	0.06009
3:104080813:A:T	50	100	0.99	0.04321
3:104081115:A:C	50	100	0.99	0.2355
3:104081586:G:A	50	98	0.99	0.2355
3:104081620:T:C	50	98	1	0.2075
3:104081690:A:G	48	85.4	0.96	0.4938
3:104081780:A:G	50	100	0.88	0.03831
3:104081781:A:T	50	100	0.88	0.03849
3:104081848:A:G	50	100	0.75	0.02142
3:104081854:A:G	49	98	0.87	0.07698
3:104081864:C:T	50	92	0.94	0.445
3:104082065:C:T	50	100	1	0.1037
3:104082087:T:C	50	98	0.99	0.236
3:104082211:C:T	50	98	0.98	0.03758
3:104082336:G:A	50	100	1	0.1467
3:104082380:G:A	50	100	1	0.2073
3:104082643:G:A	50	100	1	0.2072
3:104082686:T:C	50	100	0.92	0.03722
3:104082743:C:G	50	100	0.99	0.15310000000000001
3:104082889:T:C	50	100	0.98	0.2061
3:104082912:G:A	50	100	1	0.1465
3:104082919:T:C	50	100	1	0.05755
3:104083013:G:A	50	100	1	0.04158
3:104083076:G:T	50	100	1	0.04339
3:104083626:G:A	50	100	1	0.2075
3:104083684:A:T	50	100	1	0.06064
3:104083727:A:G	50	100	1	0.06046
3:104083777:C:T	50	100	1	0.02723
3:104083806:T:A	50	100	1	0.06082
3:104084538:C:A	50	100	1	0.02106
3:104084801:G:A	50	100	0.92	0.03686
3:104084972:C:T	50	100	0.98	0.2075
3:104085544:A:G	50	98	0.96	0.2522
3:104086234:G:A	50	100	1	0.1398
3:104086282:A:G	50	100	0.86	0.04575
3:104086717:T:C	49	100	1	0.1972
3:104086874:T:C	50	100	0.85	0.04339
3:104086942:G:T	50	96	0.96	0.2625
3:104087162:A:T	50	100	0.99	0.1532
3:104087347:A:G	50	100	0.93	0.03649
3:104087530:G:A	50	100	1	0.197
3:104087549:C:A	50	100	1	0.1972
3:104087775:T:C	50	96	0.94	0.3464
3:104087933:A:G	50	100	1	0.08224
3:104088141:G:A	50	100	0.98	0.1984
3:104088356:T:G	50	100	1	0.197
3:104088509:A:G	50	100	0.99	0.1425
3:104088656:A:T	50	96	0.88	0.08061
3:104088658:T:A	49	89.8	0.93	0.2663
3:104088660:T:A	49	93.9	0.96	0.4991
3:104088662:T:A	50	100	0.97	0.2182
3:104088664:T:G	50	100	1	0.1422
3:104089210:G:A	50	100	1	0.08097
3:104089410:T:A	50	98	0.98	0.242
3:104089415:T:G	50	100	1	0.1638
3:104089959:A:G	50	98	0.95	0.1075
3:104090022:G:A	50	100	0.9	0.03867
3:104090125:G:C	50	98	0.96	0.1075
3:104090283:C:T	50	98	0.98	0.4343
3:104090294:C:A	50	96	0.98	0.2687
3:104090311:G:T	50	98	0.96	0.0236
3:104090340:G:A	50	96	0.98	0.4388
3:104090491:A:G	50	92	0.98	0.4853
3:104090520:C:A	50	100	0.95	0.02197
3:104090521:G:A	50	98	0.99	0.07898
3:104090522:G:T	50	96	0.98	0.4225
3:104090654:A:C	50	100	0.97	0.02142
3:104090662:T:G	50	96	0.98	0.2397
3:104090695:G:T	50	98	0.98	0.07498
3:104090822:C:T	50	98	0.98	0.07825
3:104090964:C:G	50	100	0.96	0.08134
3:104091166:G:A	50	98	0.95	0.3802
3:104091251:G:T	50	92	0.94	0.3588
3:104091522:T:A	21	90.5	0.89	0.04448
3:104091769:T:C	50	98	0.92	0.0285
3:104091950:A:G	50	100	0.9	0.0187
3:104092144:C:T	50	100	1	0.01471
3:104092271:A:T	50	100	0.96	0.3192
3:104092441:T:C	50	100	0.98	0.3192
3:104092482:T:G	50	100	0.96	0.06318
3:104092494:T:C	50	100	0.94	0.06336
3:104092643:A:T	50	100	0.99	0.3192
3:104092836:T:C	50	100	0.99	0.327
3:104092858:A:G	50	100	0.99	0.2634
3:104092906:A:G	50	100	0.98	0.216
3:104092931:C:A	50	100	1	0.03667
3:104092945:G:T	50	100	1	0.05519
3:104093022:A:G	50	100	0.99	0.3192
3:104093033:C:T	50	100	0.99	0.2549
3:104093065:A:G	50	100	0.99	0.2099
3:104093142:T:G	50	100	0.99	0.3192
3:104093198:C:T	50	100	0.97	0.0158
3:104093239:C:A	50	100	0.98	0.226
3:104093506:G:A	50	100	0.99	0.3186
3:104093582:A:C	50	100	0.99	0.2284
3:104093823:C:T	50	100	1	0.0158
3:104094418:A:T	50	100	1	0.2622
3:104094482:T:C	50	100	1	0.2623
3:104094503:T:A	50	100	0.98	0.2384
3:104094629:T:C	50	100	0.97	0.01561
3:104094676:T:G	50	100	1	0.3179
3:104094793:C:T	50	100	1	0.2538
3:104095375:G:A	50	100	1	0.05501
3:104095455:C:G	50	100	1	0.2525
3:104095813:A:G	50	100	0.9	0.01053
3:104095841:G:A	50	100	0.98	0.2384
3:104096397:G:A	50	100	1	0.2449
3:104096601:C:A	50	100	0.99	0.2282
3:104096631:A:G	50	100	0.99	0.1774
3:104096760:G:T	50	100	1	0.3086
3:104096911:G:T	50	100	0.98	0.03704
3:104097280:A:G	50	100	1	0.2627
3:104097359:A:T	50	100	0.87	0.01561
3:104097562:C:T	50	100	1	0.05501
3:104097734:C:T	50	100	0.97	0.01525
3:104097826:G:T	50	100	1	0.05537
3:104097892:T:C	50	100	1	0.3192
3:104097927:T:C	50	100	1	0.05519
3:104098170:G:A	50	100	0.97	0.01525
3:104098173:C:T	50	100	1	0.3194
3:104098262:A:G	50	100	1	0.3195
3:104098283:T:A	50	100	1	0.3197
3:104098396:C:T	50	98	1	0.01325
3:104098561:C:T	50	100	1	0.3132
3:104098617:G:A	50	100	0.98	0.2373
3:104098724:G:A	50	100	1	0.04884
3:104098822:C:A	50	100	1	0.3134
3:104098971:A:C	50	100	1	0.3132
3:104099057:T:G	50	100	1	0.3132
3:104099375:G:A	50	100	1	0.2375
3:104099774:A:C	50	100	0.99	0.3108
3:104099891:T:G	50	100	0.99	0.3108
3:104100233:C:G	50	100	0.87	0.01053
3:104100279:C:T	50	100	0.97	0.01525
3:104100299:C:T	50	100	0.99	0.3108
3:104100301:G:C	50	100	0.99	0.3108
3:104100371:G:A	50	100	0.99	0.3141
3:104100653:G:T	50	100	0.99	0.3108
3:104100840:G:A	50	100	0.99	0.3108
3:104100993:A:G	50	100	0.97	0.01525
3:104101084:G:T	50	100	0.99	0.3008
3:104101152:A:C	50	100	0.99	0.228
3:104101327:C:T	50	100	1	0.3106
3:104101462:T:A	50	100	1	0.3106
3:104101599:C:T	50	100	1	0.01598
3:104101625:C:T	50	100	0.98	0.03486
3:104101626:C:G	50	100	1	0.3106
3:104101713:C:G	50	100	1	0.3108
3:104101716:A:G	50	100	1	0.3106
3:104101889:G:A	50	100	1	0.3105
3:104101918:T:C	50	100	0.99	0.04811
3:104101999:T:G	50	100	0.99	0.05701
3:104102016:G:A	50	100	1	0.3103
3:104102151:G:T	50	100	1	0.3003
3:104102244:G:C	50	100	1	0.3103
3:104102485:G:A	50	100	1	0.3103
3:104102589:C:T	50	100	1	0.3101
3:104102856:T:C	50	100	1	0.3101
3:104102881:C:T	50	100	1	0.3101
3:104102884:C:T	50	100	0.99	0.177
3:104103051:G:C	50	100	1	0.3088
3:104103064:C:A	50	100	1	0.3101
3:104103155:A:G	50	100	1	0.3101
3:104103404:T:C	50	100	1	0.07662
3:104103411:T:C	50	100	1	0.2068
3:104103627:T:G	50	100	0.72	0.01053
3:104103725:A:G	50	100	0.99	0.2344
3:104104099:T:A	50	100	0.99	0.04394
3:104104136:C:T	50	98	0.99	0.2346
3:104104176:A:G	50	100	0.97	0.04956
3:104104254:T:C	50	100	0.99	0.3845
3:104104362:G:A	50	100	1	0.01816
3:104104417:G:C	50	100	1	0.2605
3:104104585:G:A	50	100	1	0.0463
3:104104784:G:T	50	100	1	0.1934
3:104104911:A:C	50	100	0.98	0.07008
3:104104977:C:A	50	100	0.98	0.07008
3:104105079:C:T	50	100	1	0.09677
3:104105393:A:G	50	100	1	0.03105
3:104105505:G:T	50	100	0.98	0.07008
3:104105570:C:T	50	98	0.98	0.07298
3:104105572:C:T	50	98	0.98	0.06954
3:104105592:A:C	50	98	0.98	0.06881
3:104105639:G:T	50	100	1	0.2335
3:104105714:C:G	50	100	0.98	0.07099
3:104106002:G:T	50	100	0.98	0.02378
3:104106011:C:A	50	100	0.93	0.05084
3:104106316:T:C	50	100	0.99	0.07117
3:104106341:G:T	50	100	1	0.0167
3:104106605:G:C	50	100	0.99	0.07117
3:104106744:C:T	50	100	0.99	0.07117
3:104106752:T:C	50	98	1	0.2638
3:104106800:C:T	50	100	0.96	0.02542
3:104106948:G:A	50	100	0.97	0.01017
3:104107004:T:C	50	100	1	0.234
3:104107052:G:A	50	100	1	0.03486
3:104107068:G:A	50	100	0.99	0.07135
3:104107143:G:A	50	100	0.99	0.07135
3:104107148:A:G	50	100	0.96	0.1202
3:104107564:G:A	50	100	0.99	0.07026
3:104107709:G:T	50	100	0.99	0.07135
3:104107808:A:C	50	100	0.99	0.07135
3:104108100:A:C	50	100	1	0.05683
3:104108205:A:G	50	100	1	0.2346
3:104108500:T:C	50	100	0.99	0.07026
3:104108553:C:T	50	100	1	0.0167
3:104108592:C:T	50	100	0.99	0.07026
3:104108845:T:C	50	100	1	0.07135
3:104108933:T:C	50	100	1	0.07135
3:104109049:G:C	50	100	0.99	0.2222
3:104109133:G:A	50	100	1	0.07135
3:104109568:G:A	50	100	1	0.2275
3:104109609:A:C	50	100	1	0.04739
3:104109710:C:T	50	100	1	0.07026
3:104109785:C:T	50	100	1	0.2364
3:104109943:T:A	50	100	1	0.07026
3:104109953:A:G	50	100	1	0.07026
3:104110107:T:G	50	100	1	0.07026
3:104110270:C:T	50	100	1	0.04757
3:104110273:G:A	50	100	1	0.2333
3:104110326:G:A	50	100	1	0.3972
3:104110372:G:T	50	100	1	0.3963
3:104110454:T:C	50	100	1	0.07026
3:104110558:G:A	50	100	1	0.07044
3:104110566:A:G	50	100	1	0.07026
3:104110625:G:T	50	100	1	0.07026
3:104110687:C:G	50	100	1	0.06064
3:104110755:G:A	50	100	1	0.07026
3:104111052:T:C	50	100	1	0.2322
3:104111174:A:G	50	100	1	0.07026
3:104111235:T:C	50	100	1	0.07026
3:104111379:T:C	50	100	1	0.07026
3:104111414:G:T	50	100	1	0.04739
3:104111590:G:A	50	100	1	0.2282
3:104111655:A:G	50	100	1	0.3785
3:104111853:T:C	50	100	1	0.07026
3:104111927:A:G	50	100	1	0.2324
3:104112344:C:A	50	100	1	0.03794
3:104112459:G:A	50	100	1	0.04739
3:104112591:C:T	50	100	1	0.04739
3:104112735:C:G	50	100	1	0.1176
3:104112760:T:G	50	100	1	0.07026
3:104112838:G:A	50	100	1	0.07026
3:104112889:T:C	50	100	1	0.3871
3:104113051:G:A	50	100	1	0.1176
3:104113396:C:T	50	100	1	0.07044
3:104113419:C:A	50	100	1	0.07026
3:104113501:A:C	50	100	1	0.07026
3:104113592:T:C	50	100	1	0.07026
3:104113599:T:C	50	98	1	0.1176
3:104113715:C:T	50	100	1	0.2175
3:104113860:T:G	50	100	1	0.07026
3:104114234:T:A	50	100	1	0.07026
3:104114347:A:C	50	100	1	0.236
3:104114353:A:G	50	100	1	0.07026
3:104114459:G:A	50	100	1	0.04739
3:104114557:G:A	50	100	1	0.07026
3:104114585:G:A	50	100	1	0.07026
3:104114684:A:T	50	100	1	0.02524
3:104114784:C:T	50	100	1	0.07026
3:104114802:A:C	50	100	1	0.07026
3:104114996:C:A	50	100	1	0.04739
3:104115653:G:A	50	100	1	0.01289
3:104115891:G:A	50	100	1	0.07026
3:104116354:G:A	50	100	1	0.06808
3:104116947:C:T	50	100	1	0.2284
3:104116992:T:A	50	100	1	0.07026
3:104117216:G:C	50	100	1	0.07044
3:104117400:T:C	50	100	1	0.07026
3:104117436:A:G	50	100	1	0.04611
3:104117505:C:T	50	100	1	0.2362
3:104117528:G:A	50	100	1	0.07026
3:104117692:G:A	50	100	1	0.01289
3:104117773:C:T	50	100	1	0.07062
3:104117776:T:A	50	100	0.99	0.171
3:104117810:T:C	50	100	1	0.04739
3:104117821:C:T	50	100	1	0.07062
3:104117911:C:T	50	100	1	0.09622
3:104117912:T:C	50	100	1	0.01598
3:104117916:A:G	50	100	1	0.07062
3:104117934:G:T	50	100	1	0.07062
3:104117962:A:G	50	100	0.99	0.2286
3:104118000:T:C	50	100	1	0.07062
3:104118074:A:G	50	100	1	0.234
3:104118347:A:G	50	100	1	0.118
3:104118362:C:A	50	100	1	0.061
3:104118379:G:C	50	100	1	0.07062
3:104118405:C:A	50	100	1	0.04739
3:104118557:T:C	50	100	1	0.02524
3:104118562:A:G	50	100	1	0.07062
3:104118611:G:A	50	98	1	0.2277
3:104119056:G:A	50	100	1	0.3963
3:104119544:T:A	50	100	1	0.3854
3:104119817:C:A	50	98	0.99	0.2277
3:104119960:G:T	50	100	1	0.07099
3:104119990:A:T	50	100	1	0.07099
3:104120057:C:A	50	100	1	0.04739
3:104120065:G:T	50	100	1	0.02524
3:104120154:A:T	50	100	1	0.2511
3:104120179:A:G	50	100	1	0.07099
3:104120203:A:G	50	100	1	0.07117
3:104120368:T:C	50	100	1	0.06137
3:104120506:T:G	50	100	1	0.2613
3:104120678:C:T	50	100	1	0.04739
3:104120731:T:C	50	100	1	0.07099
3:104120777:G:A	50	100	1	0.06663
3:104120793:C:T	50	100	1	0.2275
3:104120903:C:T	50	98	1	0.2284
3:104120997:G:A	50	100	1	0.07117
3:104121055:A:C	50	100	0.99	0.1723
3:104121130:G:A	50	98	0.98	0.06881
3:104121293:G:A	50	100	1	0.1184
3:104121452:T:A	50	100	1	0.07099
3:104121486:C:A	50	100	1	0.04739
3:104121574:A:G	50	100	1	0.07099
3:104121694:C:G	50	100	1	0.2228
3:104121711:C:A	50	100	1	0.07099
3:104122131:T:C	50	100	0.97	0.07117
3:104122278:T:G	50	100	1	0.04739
3:104122451:A:G	50	100	1	0.04739
3:104122465:T:G	50	98	0.86	0.01943
3:104122518:T:C	50	100	1	0.02524
3:104122636:A:T	50	100	1	0.03068
3:104122758:A:G	50	100	1	0.07099
3:104122816:A:T	50	100	1	0.03068
3:104122969:G:A	50	100	1	0.09604
3:104123184:C:T	50	100	1	0.07099
3:104123230:T:C	50	100	1	0.207
3:104123345:G:A	50	100	1	0.07117
3:104123383:T:C	50	100	1	0.07117
3:104123392:G:A	50	100	1	0.09604
3:104123481:T:G	50	100	1	0.03613
3:104123502:C:T	50	100	1	0.08115
3:104123525:A:G	50	100	1	0.06881
3:104123818:C:T	50	100	1	0.07099
3:104123983:G:T	50	100	1	0.07099
3:104124005:A:G	50	100	0.96	0.1218
3:104124406:T:C	50	100	0.99	0.2357
3:104124466:A:G	50	100	1	0.07099
3:104124646:A:G	50	100	1	0.07099
3:104124660:T:A	50	100	1	0.02596
3:104124692:C:T	50	100	0.99	0.2275
3:104124748:A:G	50	100	1	0.01688
3:104124765:A:C	50	100	1	0.07099
3:104124840:C:T	50	100	1	0.01834
3:104124842:G:A	50	100	1	0.07099
3:104124965:G:A	50	100	0.96	0.05519
3:104125031:C:T	50	100	0.99	0.2275
3:104125040:G:A	50	100	0.99	0.0158
3:104125092:C:T	50	100	1	0.3865
3:104125161:C:T	50	100	1	0.07099
3:104125390:A:C	50	100	1	0.07117
3:104125583:T:C	50	100	1	0.0472
3:104125652:T:C	50	100	1	0.0138
3:104125661:C:T	50	100	1	0.06881
3:104125856:C:T	50	100	1	0.01452
3:104125894:C:G	50	100	1	0.07135
3:104125902:T:C	50	100	1	0.07099
3:104126086:C:T	50	100	0.8	0.01053
3:104126107:G:A	50	100	1	0.0472
3:104126284:G:A	50	100	1	0.07099
3:104126467:C:A	50	100	0.98	0.07099
3:104126569:T:A	50	100	1	0.1182
3:104126745:A:G	50	100	1	0.07099
3:104126749:T:C	50	100	1	0.01652
3:104126789:A:G	50	100	1	0.07099
3:104126858:T:A	50	100	1	0.3491
3:104126939:A:G	49	100	1	0.1182
3:104126955:A:G	50	100	1	0.0138
3:104126971:G:T	50	100	0.99	0.01634
3:104127125:C:T	49	100	1	0.07099
3:104127151:C:T	50	100	1	0.07099
3:104127175:G:T	50	100	1	0.07081
3:104127200:G:A	50	100	0.99	0.2333
3:104127428:C:G	50	100	1	0.07081
3:104127542:G:A	50	100	1	0.07081
3:104127553:T:C	50	100	1	0.01852
3:104127621:A:G	50	100	1	0.3865
3:104127629:C:T	50	100	1	0.09622
3:104127906:A:C	50	100	1	0.07081
3:104127965:A:G	50	100	1	0.07081
3:104127990:G:T	50	100	1	0.2511
3:104128026:A:G	50	100	1	0.07081
3:104128079:G:A	50	100	1	0.07099
3:104128113:G:A	50	100	1	0.07081
3:104128252:A:G	50	100	1	0.07081
3:104128521:T:C	50	100	1	0.07081
3:104128522:G:A	50	100	1	0.07081
3:104129442:T:C	50	100	1	0.06935
3:104129535:A:C	50	100	1	0.2347
3:104129585:T:C	50	100	1	0.2333
3:104130007:C:T	50	100	1	0.2333
3:104130052:T:G	50	100	1	0.06935
3:104130135:T:C	50	100	1	0.06935
3:104130240:G:T	50	100	1	0.01834
3:104130336:T:G	50	100	1	0.06935
3:104130712:A:G	48	100	1	0.02524
3:104130896:A:G	50	100	0.86	0.01761
3:104130982:C:G	50	100	1	0.06935
3:104130983:A:G	50	100	1	0.3971
3:104131140:G:A	50	100	0.98	0.0699
3:104131373:A:C	50	100	1	0.06954
3:104131471:A:G	50	100	1	0.01017
3:104131556:C:T	50	100	0.97	0.1612
3:104131559:G:A	50	100	0.98	0.2286
3:104131560:C:A	50	100	0.97	0.2284
3:104131698:G:T	50	100	1	0.06954
3:104131791:T:G	50	100	1	0.06954
3:104132481:A:G	50	100	1	0.01416
3:104132683:C:T	50	100	1	0.01652
3:104133081:A:G	50	100	1	0.03704
3:104133106:A:C	50	100	1	0.0492
3:104133195:T:A	50	100	1	0.06191
3:104133704:G:A	50	100	1	0.06173
3:104133806:T:C	50	100	1	0.05792
3:104133810:T:A	50	100	1	0.0581
3:104134830:A:G	50	100	1	0.05792
3:104135350:C:A	50	100	1	0.05792
3:104135458:A:T	50	100	1	0.05792
3:104135612:A:C	50	100	1	0.05792
3:104135629:G:A	50	100	1	0.01271
3:104135652:G:A	50	100	1	0.05792
3:104136015:T:G	50	100	0.94	0.01743
3:104136052:A:G	50	100	1	0.03667
3:104136108:C:A	50	100	1	0.04593
3:104136192:A:G	50	100	1	0.0581
3:104136506:C:A	50	100	1	0.05792
3:104136655:G:A	50	100	0.98	0.01089
3:104136793:G:A	49	100	1	0.05792
3:104136811:A:G	50	100	1	0.04031
3:104137076:C:A	50	100	1	0.03994
3:104137295:A:G	50	100	1	0.03667
3:104137454:C:T	50	100	1	0.01816
3:104137478:G:A	50	100	1	0.05792
3:104137844:G:T	50	100	1	0.2357
3:104138104:A:G	50	100	1	0.04993
3:104138207:T:G	50	100	1	0.01834
3:104138614:C:A	50	100	0.99	0.01525
3:104138615:C:T	50	100	1	0.1155
3:104138700:C:A	50	100	1	0.2329
3:104139024:G:T	50	100	1	0.331
3:104139371:T:C	50	100	1	0.05374
3:104139503:A:T	50	100	1	0.06699
3:104139756:C:T	50	100	1	0.01834
3:104139792:G:C	50	100	1	0.06118
3:104140076:A:G	50	100	1	0.1049
3:104140431:A:T	50	100	1	0.2418
3:104140513:A:G	50	100	1	0.06699
3:104140546:G:T	50	100	1	0.2228
3:104141120:A:T	50	100	1	0.04448
3:104141441:C:T	50	100	1	0.2229
3:104141486:T:G	50	100	1	0.05374
3:104141603:G:A	50	98	1	0.3491
3:104141635:G:A	50	100	1	0.04357
3:104141700:G:T	50	100	1	0.06681
3:104141934:T:C	50	100	1	0.04375
3:104142066:T:C	50	100	1	0.0305
3:104142320:G:T	50	100	1	0.2326
3:104142998:T:C	50	100	1	0.03758
3:104143605:A:T	50	100	1	0.01362
3:104143794:G:A	50	100	0.98	0.02578
3:104144270:A:G	50	100	1	0.04412
3:104144336:C:T	50	100	1	0.04412
3:104144360:G:T	50	100	1	0.04357
3:104145850:A:G	50	100	1	0.04448
3:104145936:G:A	50	100	1	0.2328
3:104146324:C:T	49	98	0.98	0.431
3:104146369:C:T	50	100	1	0.03776
3:104146998:A:G	50	100	0.97	0.05156
3:104147207:A:G	50	100	1	0.2317
3:104147346:T:C	50	100	1	0.2317
3:104147479:T:C	50	100	0.97	0.04448
3:104148319:T:A	50	100	1	0.3362
3:104148411:G:C	50	100	1	0.2313
3:104148565:A:G	50	100	0.98	0.09568
3:104148650:C:T	50	100	1	0.3353
3:104148778:G:A	50	100	0.98	0.04975
3:104148863:C:T	50	100	0.98	0.04975
3:104149007:G:T	50	100	1	0.3646
3:104149304:C:T	50	100	0.99	0.01017
3:104149367:T:C	50	100	0.96	0.03413
3:104149491:A:G	50	100	1	0.07662
3:104149525:T:A	50	100	1	0.211
3:104149534:T:C	50	100	0.99	0.07662
3:104149536:C:A	50	100	1	0.04702
3:104149656:C:T	50	98	0.99	0.2313
3:104149709:C:T	50	100	1	0.3353
3:104149849:A:C	49	98	0.99	0.1754
3:104150018:G:A	50	100	1	0.211
3:104150105:T:C	50	100	1	0.3263
3:104150340:C:T	50	100	1	0.0236
3:104150538:A:G	50	100	1	0.06699
3:104150552:G:A	50	100	0.99	0.1794
3:104150675:G:T	50	98	1	0.3675
3:104150759:G:T	50	100	1	0.04557
3:104151056:C:T	50	100	0.95	0.01779
3:104151230:A:T	50	100	1	0.01452
3:104151231:C:T	50	100	1	0.04575
3:104151250:G:A	50	100	1	0.1492
3:104151275:A:G	50	100	1	0.01743
3:104151563:C:G	50	98	0.91	0.04975
3:104151583:C:A	50	100	1	0.0443
3:104151873:G:T	50	100	1	0.06373
3:104151922:C:T	50	100	0.99	0.1837
3:104152004:T:A	50	100	1	0.02596
3:104152102:T:G	50	98	0.98	0.1198
3:104152134:T:C	50	100	1	0.01743
3:104152214:A:G	50	100	0.98	0.1193
3:104152601:A:T	50	100	1	0.1855
3:104152784:T:C	50	100	0.97	0.1138
3:104153132:G:A	50	100	1	0.1068
3:104153480:A:G	50	100	1	0.1068
3:104153646:T:A	50	100	1	0.1068
3:104153883:C:G	50	100	1	0.1068
3:104154219:T:G	50	98	0.99	0.2672
3:104154222:G:T	50	100	1	0.06191
3:104154652:G:C	50	100	1	0.01471
3:104155070:T:G	50	100	0.99	0.1783
3:104155170:C:T	50	100	1	0.1801
3:104155203:A:G	50	100	1	0.06536
3:104155243:A:G	50	100	1	0.0207
3:104155458:A:G	50	100	1	0.05011
3:104155866:A:C	50	100	1	0.1797
3:104155958:A:C	42	78.6	0.93	0.4074
3:104156075:T:C	50	100	1	0.05029
3:104156153:A:G	50	100	1	0.1801
3:104156229:G:A	50	100	1	0.02052
3:104156364:T:C	50	100	1	0.1799
3:104156729:T:A	50	100	1	0.0276
3:104157023:A:C	50	100	1	0.06354
3:104157094:T:C	50	100	1	0.01797
3:104157256:T:C	50	100	1	0.1823
3:104157327:T:C	50	100	1	0.08007
3:104158064:A:G	50	98	0.98	0.2318
3:104158100:C:T	50	100	1	0.1845
3:104158135:C:G	50	100	0.99	0.2647
3:104158159:T:C	50	100	1	0.01362
3:104158833:A:G	50	100	1	0.2669
3:104159109:T:C	50	100	1	0.1805
3:104159342:G:C	50	100	0.99	0.2649
3:104159490:A:C	50	100	0.99	0.2645
3:104160192:G:A	50	100	1	0.2671
3:104160298:T:A	50	100	1	0.1845
3:104160355:C:A	50	100	1	0.2649
3:104160526:G:A	50	100	0.81	0.01017
3:104160718:G:C	50	100	1	0.01362
3:104160725:G:A	50	100	1	0.2534
3:104160755:T:A	50	82	0.99	0.2847
3:104160758:A:T	50	100	1	0.01598
3:104160809:A:T	50	100	1	0.2671
3:104160830:C:T	49	100	1	0.03468
3:104160898:G:A	50	98	1	0.2671
3:104161190:T:C	50	100	1	0.2671
3:104161243:G:A	50	100	1	0.01797
3:104161463:G:A	50	98	1	0.2671
3:104161715:G:T	50	100	1	0.01362
3:104161772:T:C	50	96	0.96	0.1812
3:104161830:T:A	50	100	1	0.02669
3:104161957:T:C	50	98	0.97	0.1892
3:104162384:A:C	50	94	0.98	0.2104
3:104162387:A:C	50	94	0.98	0.3622
3:104162459:C:T	50	100	1	0.1919
3:104162859:G:T	50	100	0.99	0.07044
3:104162907:T:C	49	100	0.97	0.1135
3:104162956:A:T	49	100	1	0.2647
3:104163100:C:T	50	100	1	0.01688
3:104163154:T:A	50	100	1	0.2645
3:104163485:T:C	50	100	1	0.02614
3:104163652:C:T	50	100	1	0.2625
3:104164583:A:G	50	100	1	0.2647
3:104164696:C:A	50	100	1	0.01961
3:104164871:A:G	50	100	1	0.2653
3:104165413:A:T	50	100	1	0.4849
3:104166313:A:G	50	100	1	0.0207
3:104166325:G:A	50	100	0.98	0.01416
3:104166803:T:G	50	100	1	0.02669
3:104166892:A:G	50	100	1	0.2916
3:104167190:G:C	50	100	1	0.1394
3:104167219:G:T	50	100	1	0.08351
3:104167317:G:A	50	100	1	0.2916
3:104167501:G:A	50	100	1	0.14
3:104167836:C:T	49	100	1	0.07044
3:104167878:C:T	50	100	1	0.08351
3:104167990:C:T	50	100	0.99	0.01235
3:104168002:C:T	50	100	0.99	0.02614
3:104168331:A:T	50	100	1	0.2647
3:104168398:C:T	50	100	1	0.09568
3:104168415:A:G	50	100	0.98	0.02959
3:104168577:G:A	50	100	1	0.02524
3:104168897:G:A	50	98	1	0.2734
3:104168909:T:C	50	98	0.99	0.2821
3:104169107:T:A	50	100	0.99	0.2711
3:104169238:G:A	50	100	0.99	0.2729
3:104169565:T:C	50	100	1	0.02269
3:104169958:C:T	50	100	1	0.07044
3:104170001:A:C	50	100	1	0.08351
3:104170113:C:G	50	100	1	0.2734
3:104170252:T:G	50	100	1	0.01688
3:104170394:G:A	50	100	1	0.2712
3:104170956:C:T	50	98	0.99	0.03177
3:104171162:C:T	50	100	1	0.02251
3:104171353:C:T	50	100	1	0.13
3:104171396:G:T	50	100	0.99	0.2832
3:104171644:C:T	50	100	1	0.02596
3:104171690:A:T	50	100	1	0.01961
3:104171899:A:G	50	100	1	0.01017
3:104172135:G:A	50	100	1	0.4858
3:104172374:T:A	50	100	1	0.01543
3:104172528:C:T	50	100	1	0.02324
3:104173004:A:G	50	100	1	0.01452
3:104173007:C:T	50	100	1	0.01688
3:104173623:A:C	50	98	0.99	0.06318
3:104173793:A:C	49	100	1	0.1325
3:104174366:T:C	50	100	1	0.2709
3:104174398:C:G	50	98	0.99	0.4052
3:104174501:T:C	50	100	1	0.1304
3:104174708:A:G	50	100	1	0.1331
3:104174857:G:A	50	100	1	0.06173
3:104176088:C:T	50	98	0.97	0.1213
3:104176304:A:G	50	100	1	0.1331
3:104176873:A:G	50	100	1	0.3268
3:104177060:C:T	48	97.9	0.98	0.08606
3:104177095:T:C	50	98	0.85	0.02705
3:104177097:C:T	48	81.2	0.99	0.4867
3:104177099:C:T	50	88	0.98	0.154
3:104177177:A:G	50	100	1	0.4875
3:104177875:G:A	50	98	0.97	0.122
3:104178094:G:A	50	100	1	0.01344
3:104178223:C:T	50	100	1	0.2707
3:104178262:C:A	50	100	1	0.2705
3:104178315:C:T	50	100	0.81	0.01017
3:104178550:G:T	50	100	0.99	0.2776
3:104178667:C:T	50	100	1	0.02741
3:104178668:G:A	50	100	1	0.01979
3:104178767:T:G	50	100	1	0.02215
3:104179470:T:C	50	100	1	0.197
3:104179676:G:A	50	100	1	0.07171
3:104180229:C:G	50	98	1	0.486
3:104180271:T:C	50	100	1	0.4857
3:104180302:C:T	50	100	1	0.1325
3:104180579:T:C	50	100	1	0.2691
3:104180809:C:T	50	100	1	0.06118
3:104181383:A:G	50	100	1	0.2691
3:104181709:G:A	50	100	1	0.02705
3:104181729:T:C	50	98	1	0.02033
3:104181730:G:C	50	98	1	0.2691
3:104181824:A:G	50	100	1	0.4021
3:104182150:T:C	50	100	0.96	0.01452
3:104182184:C:T	50	100	1	0.1302
3:104182348:T:A	50	100	1	0.4023
3:104182393:G:A	50	100	1	0.06118
3:104182525:A:G	50	100	0.97	0.01834
3:104182643:C:T	50	100	1	0.402
3:104182889:T:C	50	100	1	0.08388
3:104183049:T:C	50	100	0.99	0.05392
3:104183303:A:G	50	100	1	0.197
3:104183340:C:T	50	100	1	0.08388
3:104183341:G:A	50	100	0.99	0.01017
3:104183460:T:C	50	100	0.99	0.1986
3:104183870:C:A	50	100	1	0.02705
3:104184156:C:T	50	100	1	0.1296
3:104184418:G:C	50	100	1	0.2714
3:104184539:T:G	50	100	1	0.06173
3:104184540:C:A	50	100	1	0.06173
3:104184605:A:G	50	100	1	0.1993
3:104184782:G:A	50	84	0.99	0.4041
3:104184994:A:G	46	95.7	0.99	0.1307
3:104185525:C:A	50	100	1	0.07008
3:104185728:T:C	50	100	1	0.132
3:104186235:G:A	50	98	0.97	0.1845
3:104186840:A:G	50	100	1	0.02705
3:104186997:A:G	50	94	0.97	0.2887
3:104187074:G:A	50	100	1	0.1316
3:104187804:G:T	50	100	1	0.08152
3:104187906:C:G	50	100	0.98	0.2645
3:104187923:G:A	50	100	1	0.4951
3:104188514:C:T	50	100	1	0.3963
3:104188962:A:T	50	100	1	0.4779
3:104189544:G:A	50	100	1	0.264
3:104189670:T:C	50	100	1	0.4775
3:104189959:C:T	50	100	1	0.02033
3:104190080:T:C	50	100	0.99	0.08152
3:104190218:C:G	50	100	1	0.3963
3:104190634:T:A	50	100	1	0.01961
3:104191147:G:A	50	100	1	0.0276
3:104191320:A:G	50	100	0.9	0.02015
3:104191567:T:C	50	100	0.99	0.04394
3:104191573:T:C	50	100	1	0.02033
3:104191617:T:C	50	100	0.98	0.4942
3:104191629:T:A	50	100	0.99	0.2591
3:104191920:A:G	50	100	0.94	0.2852
3:104192219:A:C	50	98	0.95	0.171
3:104192312:C:T	50	96	0.97	0.2449
3:104192363:T:C	50	100	1	0.02088
3:104192411:C:T	50	100	0.98	0.05138
3:104192602:T:G	50	100	0.93	0.03159
3:104192865:G:C	50	100	0.99	0.4459
3:104192966:G:C	50	100	0.98	0.03649
3:104193128:T:C	50	100	0.99	0.213
3:104193287:T:C	50	100	1	0.2391
3:104193735:G:A	50	100	1	0.2703
3:104193980:A:G	50	100	0.97	0.05356
3:104194059:A:G	50	100	0.99	0.2551
3:104194249:C:T	50	100	1	0.2705
3:104194352:A:T	50	100	0.99	0.2266
3:104194353:A:T	46	100	0.99	0.1229
3:104194568:T:C	50	100	0.98	0.02015
3:104194587:T:G	50	98	0.99	0.2703
3:104194707:T:C	50	100	0.98	0.1668
3:104195657:T:C	50	100	0.98	0.1678
3:104195913:A:G	50	100	0.99	0.3065
3:104196044:C:T	50	100	1	0.01289
3:104196090:A:G	48	100	0.96	0.01253
3:104196098:A:G	49	98	0.98	0.03558
3:104196104:A:C	48	91.7	0.91	0.2371
3:104196109:A:C	49	79.6	0.93	0.3577
3:104196111:A:C	49	95.9	0.95	0.345
3:104196113:A:C	49	87.8	0.95	0.4746
3:104196115:A:C	49	79.6	0.92	0.4063
3:104196117:A:C	46	89.1	0.61	0.0423
3:104196202:G:A	50	100	0.97	0.03086
3:104196359:G:A	50	100	0.97	0.05356
3:104196490:A:G	50	100	1	0.01979
3:104196562:A:G	50	100	0.96	0.01289
3:104196748:T:A	50	100	0.99	0.1865
3:104196860:T:A	50	100	0.99	0.2545
3:104196908:G:A	50	100	1	0.1763
3:104196945:A:G	50	98	0.99	0.2553
3:104197161:A:C	50	100	1	0.1879
3:104197533:A:G	50	98	0.97	0.04739
3:104197544:G:T	50	100	0.99	0.1944
3:104197686:T:C	50	98	0.99	0.2551
3:104197721:G:A	50	100	1	0.1763
3:104198260:A:G	50	98	0.99	0.3043
3:104199302:A:G	50	100	0.99	0.07244
3:104199386:C:T	50	98	0.99	0.3036
3:104200176:G:T	50	100	1	0.4978
3:104200675:A:G	50	100	1	0.1558
3:104200699:G:T	50	100	1	0.1825
3:104201028:G:A	50	100	0.99	0.1298
3:104201573:G:A	50	100	1	0.1823
3:104201783:A:G	50	100	0.92	0.03141
3:104202111:C:G	50	100	1	0.1825
3:104202140:G:A	49	100	1	0.1823
3:104202270:T:A	29	79.3	0.91	0.2393
3:104202272:T:A	29	75.9	0.92	0.2391
3:104202274:T:A	32	75	0.88	0.2349
3:104202276:T:A	29	79.3	0.89	0.2052
3:104202278:T:A	33	84.8	0.84	0.1265
3:104202280:T:A	35	91.4	0.84	0.01471
3:104203155:A:G	50	100	1	0.4886
3:104203372:C:A	50	100	1	0.171
3:104204103:A:G	50	100	0.99	0.1289
3:104204191:C:A	50	98	0.98	0.1091
3:104204573:G:A	50	100	0.99	0.3076
3:104204609:C:A	50	100	0.99	0.1534
3:104204647:C:T	50	100	1	0.01344
3:104204677:T:C	50	100	0.99	0.4857
3:104205413:A:G	50	100	1	0.4858
3:104205415:T:C	50	100	0.94	0.05519
3:104205577:A:G	50	100	1	0.4844
3:104206845:C:T	50	100	0.95	0.02179
3:104207691:G:C	50	100	1	0.01253
3:104207709:C:T	50	100	0.97	0.02088
3:104207827:T:C	50	100	1	0.3023
3:104208751:G:T	50	84	0.97	0.494
3:104209133:C:A	50	100	1	0.1556
3:104209175:C:T	50	100	1	0.04031
3:104209290:T:C	50	100	1	0.01235
3:104209380:G:C	50	100	1	0.1707
3:104209398:T:C	50	100	0.99	0.2554
3:104209719:T:G	50	100	1	0.07262
3:104209825:A:G	47	100	0.97	0.01017
3:104209831:A:G	47	85.1	0.64	0.03976
3:104210160:T:C	50	100	1	0.1707
3:104210339:C:T	50	98	1	0.3032
3:104210536:T:C	50	100	1	0.1825
3:104211159:G:A	50	100	1	0.3017
3:104211291:T:C	50	100	1	0.01652
3:104211452:C:T	50	100	1	0.4882
3:104211472:G:C	50	100	1	0.1825
3:104211930:A:G	50	100	1	0.1823
3:104211954:A:C	50	100	1	0.1554
3:104212390:G:A	50	100	1	0.1707
3:104212534:G:A	50	100	1	0.488
3:104212801:T:C	50	100	1	0.1823
3:104212804:C:T	50	100	1	0.07208
3:104213173:A:G	50	100	1	0.1747
3:104213245:T:C	50	100	1	0.1825
3:104213253:T:C	50	100	0.98	0.1943
3:104213380:T:A	50	100	1	0.3023
3:104213499:C:T	50	100	1	0.1707
3:104213615:A:G	50	100	1	0.1786
3:104213947:A:G	50	100	0.99	0.06718
3:104213962:G:T	47	100	1	0.01198
3:104214333:C:T	50	100	1	0.06718
3:104214812:G:A	50	100	1	0.1759
3:104214969:C:T	50	100	1	0.1757
3:104215009:G:A	50	100	1	0.1757
3:104215071:T:C	50	100	1	0.1757
3:104215089:A:G	50	100	1	0.1757
3:104215244:C:T	50	100	1	0.1552
3:104215468:A:T	50	100	1	0.1757
3:104215486:T:C	50	100	1	0.1757
3:104215539:T:C	50	100	1	0.3061
3:104215794:C:T	50	100	1	0.4884
3:104215818:C:A	50	100	1	0.3123
3:104215828:G:A	50	100	1	0.3123
3:104215875:C:T	50	100	1	0.3123
3:104215953:A:G	50	100	1	0.4886
3:104216375:C:T	50	100	1	0.3117
3:104216781:A:G	50	100	1	0.3121
3:104216861:C:A	50	100	1	0.3119
3:104217241:C:T	50	100	1	0.3119
3:104217484:T:C	50	100	1	0.1705
3:104218008:T:G	50	100	1	0.4884
3:104218389:G:A	50	100	1	0.01906
3:104218695:A:G	50	100	1	0.1705
3:104218701:G:A	50	100	0.98	0.3123
3:104218783:G:A	50	100	0.99	0.3119
3:104218816:T:A	50	100	0.99	0.3119
3:104218855:A:G	50	100	0.99	0.0394
3:104218916:T:G	50	100	0.99	0.4884
3:104218937:C:A	50	100	0.99	0.3121
3:104219018:G:A	50	100	0.99	0.3119
3:104219116:T:C	50	98	0.97	0.2542
3:104219132:G:A	50	100	0.98	0.3123
3:104219176:C:A	50	100	0.99	0.3119
3:104219231:T:G	50	100	0.99	0.3119
3:104219438:A:T	50	100	1	0.3121
3:104219456:T:C	50	100	1	0.4878
3:104219491:A:G	50	100	1	0.3117
3:104219598:A:G	50	100	1	0.3117
3:104219643:G:A	50	100	0.96	0.03522
3:104219695:C:G	50	100	0.97	0.08733
3:104219814:T:G	50	100	1	0.3056
3:104219889:A:G	50	100	0.97	0.06536
3:104219922:T:C	50	100	1	0.3114
3:104220183:G:A	50	100	1	0.1552
3:104220315:C:G	50	100	1	0.3114
3:104220506:A:G	50	100	1	0.3114
3:104220644:A:C	50	100	1	0.3114
3:104220647:T:C	50	100	1	0.3114
3:104220648:G:A	50	100	1	0.4893
3:104220695:T:C	50	100	1	0.4875
3:104220747:T:C	50	100	1	0.1757
3:104220753:C:T	50	100	1	0.3114
3:104220774:G:C	50	100	1	0.3114
3:104220777:C:T	50	100	1	0.3114
3:104220824:T:C	50	100	1	0.1759
3:104220840:T:G	50	100	1	0.3114
3:104220875:G:A	50	100	1	0.06354
3:104220998:G:T	50	100	1	0.4875
3:104221029:T:C	50	98	1	0.3114
3:104221132:C:T	50	100	1	0.3115
3:104221251:C:T	50	100	1	0.3115
3:104221351:G:T	50	100	1	0.4877
3:104221411:C:A	50	100	1	0.1756
3:104221432:G:T	50	100	1	0.3117
3:104221565:C:T	50	100	1	0.3056
3:104221621:C:T	50	100	1	0.2803
3:104221744:G:A	50	100	1	0.3117
3:104222133:G:T	50	100	1	0.4877
3:104222218:T:C	50	100	1	0.4877
3:104222311:A:T	50	100	1	0.3121
3:104222334:A:T	50	100	1	0.4877
3:104222360:C:T	50	100	1	0.155
3:104222383:G:C	50	100	1	0.3117
3:104222451:C:A	50	100	1	0.3119
3:104222458:A:G	50	100	1	0.3119
3:104222538:G:A	50	100	1	0.4878
3:104222802:C:T	50	100	1	0.3119
3:104222820:G:C	50	100	1	0.3119
3:104222834:C:T	50	100	1	0.3119
3:104222849:T:G	50	100	1	0.3121
3:104222874:T:C	50	100	1	0.3123
3:104223057:G:A	50	100	1	0.3121
3:104223102:G:A	50	100	1	0.3126
3:104223165:A:T	50	100	1	0.3121
3:104223190:A:G	50	100	1	0.4882
3:104223467:T:C	50	100	1	0.3121
3:104223559:C:T	50	100	1	0.3123
3:104223617:C:T	50	100	1	0.3126
3:104223638:G:A	50	100	1	0.1703
3:104223863:A:T	50	100	1	0.3123
3:104224026:C:T	50	100	0.97	0.05338
3:104224152:C:T	50	100	1	0.3121
3:104224414:G:C	50	100	1	0.0167
3:104224562:T:C	50	100	1	0.3123
3:104224661:C:T	50	100	1	0.3123
3:104224728:A:T	50	100	1	0.3123
3:104224752:G:A	50	100	1	0.4882
3:104224758:G:C	50	100	1	0.1554
3:104224792:G:A	50	100	1	0.3123
3:104224854:A:G	50	100	1	0.3121
3:104224936:T:C	50	100	1	0.3123
3:104225351:C:T	50	100	0.99	0.1948
3:104225522:G:A	50	100	0.92	0.01997
3:104225587:C:T	50	100	1	0.3123
3:104225683:C:T	50	100	1	0.3123
3:104226085:C:T	50	100	0.99	0.02142
3:104226107:T:C	50	98	1	0.3126
3:104226147:C:T	50	100	1	0.3125
3:104226156:C:T	50	100	1	0.3125
3:104226191:T:C	50	100	1	0.3123
3:104226280:A:C	50	100	0.99	0.01434
3:104226305:C:A	50	100	0.9	0.01725
3:104226338:C:T	49	100	1	0.3125
3:104226398:C:T	50	100	1	0.1703
3:104226471:A:G	50	100	1	0.3123
3:104226532:C:G	50	100	1	0.4882
3:104226744:T:C	50	100	1	0.3123
3:104226766:G:A	50	100	1	0.1756
3:104226872:A:T	50	100	1	0.3052
3:104226888:T:C	50	100	0.98	0.01561
3:104226905:G:A	50	100	1	0.3061
3:104226967:A:G	50	100	1	0.3123
3:104227044:C:G	50	100	1	0.1757
3:104227077:G:A	50	100	1	0.3121
3:104227305:T:C	50	100	1	0.1705
3:104227310:A:G	50	100	1	0.07226
3:104227396:C:T	50	100	0.94	0.02633
3:104227633:T:C	50	100	1	0.1705
3:104227688:C:T	50	100	1	0.1705
3:104227778:C:A	50	100	1	0.3126
3:104227807:C:T	50	100	1	0.3121
3:104227828:G:A	50	100	1	0.3121
3:104227865:C:T	50	100	1	0.1759
3:104227866:G:A	50	100	1	0.4882
3:104227875:T:C	50	98	1	0.3121
3:104227968:C:T	50	100	1	0.1489
3:104228204:G:A	50	100	1	0.3121
3:104228292:T:C	50	100	1	0.3121
3:104228795:A:G	50	100	1	0.3121
3:104228800:G:C	50	100	1	0.4882
3:104229196:T:C	50	100	1	0.3125
3:104229209:A:G	50	100	1	0.4884
3:104229224:A:G	50	100	1	0.3125
3:104229250:T:C	50	100	0.97	0.05338
3:104229455:G:A	50	100	1	0.01525
3:104229570:C:T	50	100	1	0.01253
3:104229672:T:C	49	100	1	0.3125
3:104229936:G:A	50	100	1	0.1763
3:104230247:T:C	50	100	0.99	0.3125
3:104230273:T:C	50	100	1	0.4887
3:104230311:A:G	50	100	1	0.3125
3:104230385:G:A	50	100	1	0.3125
3:104230450:G:A	50	100	1	0.3125
3:104230492:T:C	48	100	0.99	0.04103
3:104230507:A:C	48	100	1	0.3125
3:104230649:T:C	50	100	1	0.3123
3:104230796:C:T	50	100	1	0.3123
3:104230923:T:G	50	100	1	0.4882
3:104230955:A:G	50	100	0.95	0.01525
3:104231252:G:C	50	100	1	0.1756
3:104231299:G:T	50	100	1	0.3126
3:104231466:A:G	50	100	1	0.4886
3:104231471:G:A	50	100	1	0.3126
3:104231988:T:C	50	100	1	0.1583
3:104232030:G:A	50	100	1	0.3126
3:104232219:T:C	50	100	1	0.3126
3:104232304:T:C	50	98	0.99	0.3422
3:104232411:C:T	50	100	0.99	0.03631
3:104232461:G:A	50	100	0.99	0.01434
3:104232475:T:C	50	100	1	0.313
3:104232565:T:A	50	100	1	0.01253
3:104232567:A:G	50	100	1	0.01253
3:104232751:C:T	50	100	1	0.3066
3:104232987:T:C	50	100	1	0.1757
3:104233238:C:T	50	100	0.99	0.2547
3:104233512:T:C	50	100	1	0.3128
3:104233704:T:C	50	98	1	0.3134
3:104233905:T:C	50	100	0.99	0.06681
3:104233964:G:A	50	100	1	0.3128
3:104234169:G:A	49	100	1	0.06373
3:104234172:G:A	50	100	1	0.313
3:104234254:G:C	50	100	1	0.3128
3:104234321:C:A	50	100	1	0.3128
3:104234436:T:C	50	100	1	0.3057
3:104234437:G:A	49	100	0.99	0.1708
3:104234729:A:G	50	100	1	0.4895
3:104234734:A:G	50	100	1	0.01253
3:104234852:A:G	50	100	0.99	0.1759
3:104235052:A:T	50	100	1	0.01761
3:104235141:C:T	50	100	0.99	0.4891
3:104235262:C:A	50	100	1	0.3186
3:104235600:G:T	50	100	1	0.01271
3:104235602:G:A	50	100	0.99	0.4722
3:104235677:G:T	50	100	0.99	0.1759
3:104235885:T:G	50	100	1	0.01216
3:104236205:G:A	50	100	0.99	0.03123
3:104236506:T:C	50	100	0.98	0.4617
3:104236779:T:G	50	100	0.99	0.1665
3:104237076:G:A	50	100	0.99	0.1683
3:104237169:A:G	50	100	0.99	0.1863
3:104237179:G:A	50	100	0.99	0.07789
3:104237592:G:T	50	100	0.99	0.07789
3:104237626:T:G	50	100	0.99	0.1863
3:104237969:A:T	50	100	0.99	0.1683
3:104238249:C:T	50	100	0.99	0.01253
3:104238370:G:T	50	100	0.99	0.3511
3:104238372:C:T	50	100	0.99	0.1683
3:104239357:T:C	50	100	0.99	0.3451
3:104239400:G:A	50	100	0.98	0.1861
3:104239917:G:T	50	100	0.98	0.01253
3:104239920:C:A	50	100	0.98	0.1865
3:104239948:A:T	50	100	0.96	0.4617
3:104240127:C:A	50	100	0.96	0.0167
3:104240136:C:G	50	100	0.99	0.0216
3:104240459:C:T	50	100	0.99	0.02778
3:104240612:A:G	50	100	0.96	0.04484
3:104240652:G:A	50	100	0.92	0.01634
3:104240756:G:A	50	100	0.98	0.1619
3:104241854:A:T	50	100	1	0.02197
3:104241920:T:C	50	100	0.99	0.3286
3:104241981:G:A	50	100	0.92	0.01289
3:104241993:C:T	50	100	0.98	0.1565
3:104242230:C:T	50	100	1	0.4631
3:104242537:T:C	50	100	1	0.3484
3:104242559:C:T	50	100	1	0.4633
3:104242579:G:A	50	100	0.99	0.1603
3:104243030:T:G	50	100	1	0.1823
3:104243549:G:C	50	100	1	0.1877
3:104243747:T:A	50	100	1	0.06845
3:104243850:A:C	50	100	1	0.03431
3:104244005:C:A	50	100	0.97	0.02869
3:104244386:A:G	50	100	1	0.1605
3:104244575:T:A	50	100	0.92	0.01289
3:104245104:A:C	50	100	1	0.01816
3:104245149:G:A	50	100	1	0.02215
3:104245204:G:A	50	100	1	0.344
3:104245260:A:T	50	100	1	0.1879
3:104245297:A:G	50	100	1	0.4631
3:104245413:T:C	50	100	1	0.4631
3:104245478:G:T	50	100	1	0.04938
3:104245725:T:C	50	100	1	0.463
3:104245812:A:C	50	100	1	0.3486
3:104245851:C:T	50	100	1	0.1825
3:104246333:T:A	50	100	1	0.463
3:104246499:C:G	50	100	1	0.1879
3:104246665:C:G	50	100	1	0.02197
3:104247005:G:A	50	100	1	0.3442
3:104247152:G:A	50	100	1	0.1879
3:104247551:T:C	50	100	1	0.02197
3:104247974:A:T	50	100	1	0.1587
3:104248070:T:A	50	100	1	0.3484
3:104248101:G:T	50	100	1	0.1587
3:104248932:T:C	50	100	1	0.3482
3:104248945:G:C	50	100	1	0.4635
3:104249443:A:T	50	100	1	0.4635
3:104249463:T:G	50	100	1	0.07062
3:104249561:A:G	50	100	1	0.3586
3:104249991:A:T	50	100	1	0.348
3:104250506:A:G	50	100	0.79	0.01888
3:104250648:A:G	50	100	1	0.02197
3:104250803:T:C	50	100	1	0.3448
3:104250912:A:G	50	100	1	0.4635
3:104250950:C:T	50	100	1	0.4635
3:104251029:G:A	50	100	1	0.4635
3:104251032:C:T	50	100	1	0.1879
3:104251116:T:C	50	100	0.99	0.03086
3:104251147:G:A	50	100	1	0.07607
3:104251448:T:C	50	98	1	0.1875
3:104251928:T:C	50	100	0.96	0.0325
3:104252086:A:G	50	100	0.99	0.4639
3:104252456:A:G	50	100	0.95	0.09096
3:104252590:A:C	50	100	1	0.02251
3:104252766:T:C	50	100	1	0.3486
3:104252864:T:C	50	100	1	0.3453
3:104252888:T:G	50	100	1	0.02633
3:104253245:C:A	50	100	1	0.4637
3:104253355:A:G	50	100	1	0.4637
3:104253875:A:G	50	100	0.92	0.01634
3:104254229:A:T	50	100	1	0.1583
3:104254377:A:G	50	100	1	0.02179
3:104254725:T:G	50	100	1	0.4637
3:104254743:A:G	50	100	1	0.3486
3:104254976:G:A	50	100	1	0.3486
3:104255182:C:G	50	100	1	0.0216
3:104255480:C:T	50	100	1	0.07698
3:104255537:T:C	50	100	1	0.02142
3:104255621:C:T	50	98	1	0.4639
3:104255626:G:A	50	100	1	0.1866
3:104255656:T:C	50	98	1	0.344
3:104256483:C:G	50	100	1	0.3468
3:104256574:C:T	50	100	1	0.03613
3:104256800:A:G	50	100	1	0.345
3:104256947:T:C	50	100	1	0.07716
3:104257571:G:A	50	100	1	0.345
3:104257981:G:A	50	100	1	0.1866
3:104258139:G:A	50	100	1	0.3448
3:104258157:A:G	50	100	1	0.3448
3:104258166:G:A	50	100	1	0.345
3:104258193:G:A	50	100	1	0.468
3:104258801:C:T	50	100	1	0.02106
3:104259138:G:A	50	100	1	0.3446
3:104259330:G:A	50	100	1	0.1874
3:104260041:C:A	50	100	1	0.468
3:104260180:C:T	50	100	1	0.06845
3:104260191:T:C	50	100	1	0.161
3:104260230:A:T	50	100	1	0.3446
3:104260649:A:G	50	100	1	0.187
3:104260713:A:G	50	100	1	0.3446
3:104260804:G:T	50	100	1	0.3446
3:104260892:A:T	50	100	1	0.342
3:104260974:T:C	50	98	1	0.3446
3:104261002:G:C	50	100	1	0.468
3:104261089:T:C	50	98	0.92	0.04012
3:104261173:C:T	50	100	1	0.3446
3:104261516:C:T	50	100	1	0.3446
3:104261525:G:A	50	100	1	0.3446
3:104261640:T:C	50	100	1	0.3446
3:104261938:A:G	50	100	1	0.187
3:104262112:A:G	50	100	0.99	0.01543
3:104262521:C:T	50	100	1	0.1868
3:104262526:T:G	50	100	1	0.4682
3:104262570:A:G	50	100	1	0.1601
3:104263009:G:A	50	100	1	0.02923
3:104263055:C:T	50	100	1	0.4682
3:104263109:T:G	50	100	1	0.3413
3:104263132:A:G	50	100	1	0.4682
3:104263436:A:G	50	100	0.98	0.01888
3:104264352:A:G	50	100	0.9	0.01961
3:104264952:G:C	50	100	1	0.1868
3:104265402:A:G	50	100	1	0.4711
3:104265435:C:G	50	100	1	0.02142
3:104265442:C:T	50	98	1	0.4688
3:104265593:T:C	41	97.6	1	0.02197
3:104265595:T:C	40	97.5	1	0.02197
3:104265597:T:C	41	90.2	0.92	0.03431
3:104265601:C:T	43	93	0.95	0.1013
3:104265603:C:T	46	95.7	0.95	0.01144
3:104265688:C:T	50	100	1	0.3404
3:104265701:G:A	50	100	1	0.3444
3:104265725:G:T	50	100	1	0.3444
3:104265882:G:A	50	100	1	0.1607
3:104266397:T:C	50	100	1	0.4688
3:104266670:C:T	50	100	1	0.3448
3:104266709:C:A	50	100	1	0.3424
3:104266724:T:G	50	100	1	0.3419
3:104267171:A:G	50	100	1	0.3419
3:104267216:C:G	50	100	1	0.4688
3:104267290:A:G	50	100	1	0.3306
3:104267730:G:A	50	98	1	0.07916
3:104267895:A:T	50	100	1	0.02106
3:104268107:G:C	50	100	1	0.3304
3:104268182:G:A	50	100	1	0.01344
3:104268382:T:G	50	100	1	0.3419
3:104268595:C:A	50	100	1	0.1866
3:104268783:C:T	50	100	1	0.4697
3:104268784:G:A	50	100	0.9	0.01943
3:104269373:C:T	50	100	1	0.04139
3:104269374:A:C	50	100	1	0.3444
3:104269457:G:A	50	100	1	0.1865
3:104269561:T:C	50	100	0.99	0.1598
3:104269641:T:C	50	100	1	0.02106
3:104269737:T:A	50	100	1	0.07916
3:104269738:C:T	50	100	1	0.07916
3:104269742:C:T	50	100	1	0.469
3:104269749:T:C	50	100	1	0.469
3:104269890:T:C	50	100	1	0.3415
3:104269900:C:A	50	100	0.79	0.01107
3:104269983:T:C	50	100	0.95	0.01253
3:104270928:G:C	50	100	0.96	0.01216
3:104271049:C:T	50	100	1	0.469
3:104271407:T:A	50	100	1	0.07226
3:104271624:T:C	50	100	1	0.06881
3:104271740:T:C	50	100	0.99	0.3333
3:104272432:C:T	50	100	0.99	0.0187
3:104272697:G:A	50	100	1	0.4684
3:104272831:T:A	50	100	0.98	0.04739
3:104272835:A:T	50	98	0.95	0.06445
3:104273402:T:C	50	100	1	0.02687
3:104273445:C:T	50	100	1	0.02451
3:104273564:A:G	50	98	1	0.4682
3:104273707:G:A	50	100	1	0.02106
3:104274074:T:C	50	100	1	0.4722
3:104274097:A:G	50	100	1	0.4722
3:104274455:C:T	50	100	0.99	0.04303
3:104274500:T:C	50	100	1	0.06881
3:104274607:T:C	50	100	1	0.02106
3:104274808:C:A	50	100	1	0.4746
3:104275110:T:G	50	100	1	0.469
3:104275117:A:T	50	100	1	0.3417
3:104275494:C:T	50	100	1	0.4695
3:104276198:A:G	50	100	0.98	0.02124
3:104276213:G:T	50	100	1	0.4717
3:104276343:T:C	50	100	0.98	0.07734
3:104276474:C:T	50	100	1	0.1619
3:104276486:T:C	50	100	1	0.4691
3:104276743:T:C	50	100	1	0.4726
3:104277602:G:A	50	100	1	0.4686
3:104278470:T:C	50	100	1	0.3698
3:104278557:G:A	50	100	1	0.4724
3:104278572:T:A	50	100	1	0.4691
3:104279102:G:C	50	100	1	0.1618
3:104279109:G:A	50	100	1	0.07625
3:104279128:T:A	50	100	1	0.3419
3:104279478:T:C	50	100	1	0.3419
3:104279751:G:T	50	100	1	0.3706
3:104279760:C:A	50	100	0.97	0.03068
3:104280117:C:A	50	100	0.96	0.03068
3:104280806:T:C	50	100	1	0.02106
3:104280831:A:G	50	100	1	0.02106
3:104281391:G:A	50	100	1	0.1618
3:104281828:G:A	50	100	0.94	0.01834
3:104282112:T:G	50	100	1	0.02215
3:104282113:C:A	50	100	1	0.02215
3:104282139:C:T	49	87.8	1	0.333
3:104282473:A:G	50	100	1	0.333
3:104283119:G:A	50	100	1	0.1745
3:104283593:T:C	50	100	1	0.3419
3:104284066:A:C	50	100	1	0.02106
3:104284330:G:A	50	100	1	0.02142
3:104284955:G:A	50	100	1	0.07062
3:104284956:C:A	50	100	1	0.07062
3:104285714:G:A	50	100	1	0.4684
3:104285770:C:T	50	100	1	0.3419
3:104286385:G:C	50	100	1	0.05065
3:104286717:A:G	50	100	1	0.4717
3:104287000:G:A	50	100	0.99	0.02106
3:104287287:C:T	50	98	0.98	0.2144
3:104287372:T:C	50	100	1	0.06899
3:104287620:C:T	50	100	1	0.05211
3:104287687:G:A	50	100	1	0.0768
3:104287692:G:A	49	100	1	0.4691
3:104288009:T:C	50	100	1	0.4693
3:104288054:G:C	50	100	0.93	0.01525
3:104288270:T:C	50	100	1	0.4688
3:104288444:T:C	50	100	1	0.01743
3:104288613:C:T	50	100	1	0.08061
3:104288673:A:T	50	100	1	0.3406
3:104288843:G:A	50	100	1	0.4717
3:104288857:T:C	50	100	1	0.1592
3:104288925:G:T	50	100	1	0.4722
3:104289106:G:T	50	98	1	0.4579
3:104289357:C:T	50	100	0.99	0.02451
3:104289508:A:G	50	100	1	0.07643
3:104290230:T:A	50	100	1	0.4695
3:104290237:A:G	50	100	0.96	0.02687
3:104290240:A:C	50	100	1	0.4695
3:104290442:A:G	50	100	1	0.1625
3:104290674:A:T	50	100	1	0.01743
3:104290690:G:A	50	100	0.91	0.01688
3:104291212:G:A	50	100	1	0.08025
3:104291234:A:G	50	100	1	0.4913
3:104291645:G:A	50	100	1	0.4693
3:104292100:G:A	50	98	1	0.4969
3:104292441:A:C	50	98	1	0.03813
3:104292611:G:C	50	96	1	0.4976
3:104292946:A:T	50	100	0.99	0.1719
3:104293021:C:T	50	96	0.91	0.01053
3:104293023:C:T	46	91.3	1	0.4973
3:104293104:A:G	50	100	0.99	0.1748
3:104293135:G:A	50	94	1	0.4691
3:104293237:C:T	50	96	1	0.4693
3:104293542:G:A	50	100	0.93	0.02052
3:104293616:A:G	50	100	0.98	0.03304
3:104293858:C:T	50	100	0.97	0.03377
3:104293941:C:T	50	100	1	0.05773
3:104294090:T:G	50	96	0.99	0.1514
3:104295184:C:T	50	100	0.99	0.1725
3:104295284:C:T	50	88	0.99	0.3159
3:104295402:A:C	50	100	0.92	0.02106
3:104295568:A:G	50	100	0.99	0.173
3:104295581:C:T	50	98	0.93	0.01089
3:104296578:C:T	50	100	0.92	0.02124
3:104296618:T:C	50	100	0.99	0.1696
3:104296737:T:G	50	96	0.99	0.2992
3:104297368:T:A	50	100	0.78	0.02015
3:104297369:C:A	50	100	0.78	0.02015
3:104297403:G:A	50	100	0.99	0.1721
3:104297546:T:A	50	100	0.74	0.02015
3:104297995:A:G	50	98	0.91	0.02106
3:104298522:C:A	50	100	0.95	0.01307
3:104298632:A:T	50	100	0.97	0.1077
3:104298763:G:A	50	98	0.99	0.1512
3:104298897:T:C	50	100	0.99	0.3894
3:104299013:C:T	50	100	0.98	0.1507
3:104299171:C:T	50	100	0.95	0.1362
3:104299516:G:C	50	100	0.99	0.1511
3:104300101:T:C	50	100	1	0.3137
3:104300122:C:A	50	100	0.99	0.1875
3:104300186:G:A	50	100	1	0.3967
3:104300301:C:T	50	100	1	0.3767
3:104300336:T:C	50	100	0.99	0.4651
3:104300501:C:A	50	100	1	0.3767
3:104301182:A:T	50	100	1	0.01344
3:104301250:T:C	50	100	0.94	0.01416
3:104301495:T:A	50	98	0.98	0.1558
3:104301633:G:T	50	100	1	0.2919
3:104301654:T:C	50	100	1	0.1592
3:104302208:A:G	50	100	1	0.3121
3:104302745:C:T	50	100	0.99	0.1376
3:104303522:T:C	50	100	1	0.4499
3:104303559:C:T	50	100	0.99	0.09259
3:104303685:G:A	50	100	1	0.291
3:104304126:G:A	50	100	1	0.1516
3:104304572:C:T	50	100	1	0.463
3:104304710:G:A	50	100	1	0.4495
3:104304920:G:T	50	100	0.99	0.2509
3:104304985:C:T	50	100	0.98	0.2859
3:104305045:G:T	50	100	0.99	0.2509
3:104305441:T:C	50	100	1	0.1512
3:104305581:T:A	50	100	0.99	0.2489
3:104305627:C:A	50	100	1	0.138
3:104305634:T:C	50	100	0.93	0.01452
3:104306127:G:C	50	100	1	0.3991
3:104306229:G:A	50	100	0.99	0.1189
3:104306533:T:G	50	100	1	0.3992
3:104307209:C:A	50	100	0.98	0.1649
3:104307307:C:G	50	100	1	0.1509
3:104307364:C:T	50	100	0.97	0.1242
3:104307510:A:G	50	100	1	0.4492
3:104307572:A:G	50	100	1	0.1516
3:104307796:G:A	50	100	1	0.4492
3:104308128:C:T	50	100	0.8	0.01543
3:104308553:G:C	50	100	1	0.1507
3:104308959:T:C	50	100	1	0.3121
3:104309361:T:A	50	100	0.95	0.01344
3:104309787:A:G	50	100	1	0.2923
3:104310049:C:T	50	100	0.97	0.1231
3:104310206:C:T	50	100	1	0.01797
3:104310234:G:A	50	100	1	0.1509
3:104310337:G:T	50	100	1	0.04321
3:104310726:T:C	50	100	1	0.4493
3:104310750:T:C	50	100	1	0.01344
3:104310756:C:T	50	100	1	0.01997
3:104311162:C:A	50	98	0.98	0.1009
3:104311538:C:G	50	100	1	0.04357
3:104311575:G:A	50	98	1	0.3789
3:104311870:C:T	50	100	1	0.3991
3:104312173:C:A	50	98	1	0.1511
3:104312364:T:C	50	98	1	0.3117
3:104312395:C:A	50	100	0.99	0.1607
3:104312531:G:T	50	98	1	0.1511
3:104312575:C:A	50	98	1	0.1509
3:104312580:T:A	50	100	0.97	0.1242
3:104312705:G:T	50	100	0.92	0.01107
3:104312739:T:G	50	98	1	0.1507
3:104313063:T:A	50	100	1	0.3991
3:104313340:A:G	50	100	0.95	0.05901
3:104313455:T:G	50	98	1	0.463
3:104313552:C:T	49	98	1	0.4828
3:104313686:A:G	50	100	1	0.01344
3:104313791:T:C	50	100	0.99	0.1505
3:104313962:A:C	50	100	1	0.01344
3:104314023:C:A	50	100	1	0.01543
3:104314042:A:T	50	98	1	0.449
3:104314181:T:C	50	98	1	0.1374
3:104314685:T:C	50	100	1	0.01344
3:104314755:G:A	50	100	0.99	0.2489
3:104314977:T:A	50	98	0.98	0.1009
3:104315832:C:T	50	98	1	0.4513
3:104316053:G:A	50	98	1	0.3971
3:104316595:C:T	50	100	1	0.1374
3:104316616:G:T	50	100	1	0.1374
3:104316689:C:T	50	100	1	0.01344
3:104316692:C:T	50	100	0.98	0.06554
3:104316841:A:G	50	100	1	0.4486
3:104317000:G:A	50	100	1	0.3798
3:104317310:G:A	50	100	0.98	0.252
3:104317507:C:T	50	100	1	0.4483
3:104317551:A:C	50	100	1	0.1374
3:104317623:A:C	50	100	1	0.3798
3:104317782:G:A	50	100	1	0.3798
3:104317906:C:T	50	98	0.89	0.01107
3:104318141:A:G	50	100	1	0.4
3:104318230:T:C	50	100	0.99	0.2536
3:104318291:G:C	50	100	1	0.1376
3:104318493:A:T	50	100	0.99	0.252
3:104318560:T:C	50	100	1	0.01362
3:104318599:C:T	50	100	0.98	0.2763
3:104319032:C:T	50	100	1	0.3802
3:104319487:C:G	50	100	1	0.4003
3:104320019:A:G	50	96	1	0.4577
3:104320691:T:C	50	98	1	0.4606
3:104320827:C:T	50	100	1	0.01543
3:104321069:C:G	50	98	1	0.4608
3:104321261:T:C	50	98	0.86	0.02033
3:104321262:C:T	50	98	0.88	0.01961
3:104322093:A:G	50	94	0.97	0.4798
3:104322192:A:G	50	96	0.97	0.3263
3:104322193:T:C	50	96	0.97	0.3257
3:104322224:A:G	50	96	0.97	0.3214
3:104322640:C:T	50	98	0.98	0.1236
3:104322861:A:C	50	96	0.95	0.1373
3:104322936:C:T	50	96	0.93	0.1122
3:104322979:G:T	50	100	0.98	0.01017
3:104322984:C:T	50	100	1	0.01089
3:104323090:T:C	50	98	0.93	0.1069
3:104323122:A:C	50	98	0.9	0.1407
3:104323648:C:T	50	100	0.93	0.01271
3:104323844:C:T	50	100	0.96	0.1282
3:104323973:T:C	50	100	0.98	0.06627
3:104324119:A:G	50	100	0.98	0.06627
3:104324208:A:G	50	100	0.8	0.01652
3:104324229:G:A	50	96	0.96	0.1656
3:104324381:T:C	50	98	0.96	0.1855
3:104325192:G:A	50	100	0.96	0.01325
3:104325277:A:C	50	100	0.95	0.01271
3:104325290:T:C	50	100	0.95	0.01852
3:104325612:A:T	50	100	0.96	0.01398
3:104326169:G:T	50	96	0.99	0.1743
3:104326366:T:C	50	100	0.99	0.03268
3:104326417:A:G	50	98	0.98	0.05283
3:104326444:G:C	50	100	0.98	0.06772
3:104326745:C:T	50	100	0.99	0.1216
3:104326752:T:C	50	100	0.98	0.2366
3:104327213:T:C	50	100	0.97	0.06772
3:104327441:C:T	50	98	0.98	0.2892
3:104328062:G:A	50	100	0.98	0.309
3:104328071:T:C	50	96	0.99	0.1952
3:104328367:A:G	50	96	0.97	0.01707
3:104328428:T:A	50	100	0.96	0.07879
3:104328550:A:G	50	96	0.98	0.2111
3:104328651:C:T	50	100	0.96	0.07879
3:104329139:C:T	49	100	0.98	0.01707
3:104329209:G:C	50	100	0.97	0.1365
3:104329215:A:C	50	100	0.99	0.3413
3:104329490:C:A	50	98	0.99	0.05374
3:104329799:A:G	50	98	0.98	0.01561
3:104329833:G:A	50	100	0.98	0.01761
3:104329942:C:T	50	98	0.98	0.2099
3:104330681:T:G	50	98	0.96	0.07208
3:104330760:G:A	50	100	0.98	0.1442
3:104331293:G:A	50	100	0.99	0.01507
3:104331329:G:A	50	98	0.95	0.04012
3:104331655:C:T	49	100	1	0.3867
3:104331661:C:T	49	100	1	0.3853
3:104331743:T:C	50	100	1	0.0256
3:104331855:C:A	50	100	1	0.07117
3:104331887:T:C	50	100	1	0.1258
3:104332031:C:T	50	100	1	0.1131
3:104332211:G:A	50	100	1	0.0256
3:104332312:C:A	50	100	1	0.2821
3:104332313:C:A	50	100	1	0.2821
3:104332514:G:T	50	100	1	0.2821
3:104332801:A:G	50	100	1	0.3143
3:104332934:T:C	50	98	1	0.08606
3:104333051:C:T	50	100	1	0.2823
3:104333142:C:T	50	100	1	0.3845
3:104333653:G:A	50	100	1	0.118
3:104333968:T:G	50	100	1	0.118
3:104334172:T:C	50	100	1	0.03232
3:104334184:T:C	50	100	0.99	0.1703
3:104334290:C:T	50	98	0.96	0.06681
3:104334981:G:C	50	100	1	0.02106
3:104334989:G:A	50	96	0.99	0.06318
3:104335206:G:T	50	100	1	0.126
3:104335249:C:T	50	100	1	0.1131
3:104335351:A:G	50	100	1	0.01507
3:104335663:T:C	50	98	1	0.2003
3:104335685:T:G	50	98	1	0.3143
3:104335742:A:G	50	100	1	0.2827
3:104336015:C:A	50	100	0.9	0.01906
3:104336247:A:G	50	100	1	0.1215
3:104336403:C:T	50	100	1	0.3871
3:104336433:C:T	50	100	1	0.3689
3:104336674:A:T	50	100	0.94	0.01743
3:104336795:G:T	50	100	1	0.2003
3:104336898:C:T	50	100	1	0.02106
3:104337013:A:G	50	100	0.99	0.02614
3:104337253:C:T	50	100	0.92	0.01688
3:104337260:C:G	50	100	1	0.2818
3:104337401:A:G	50	100	1	0.02651
3:104337630:C:T	50	100	1	0.1276
3:104337657:A:G	50	100	1	0.4027
3:104337661:G:A	50	100	1	0.1122
3:104337992:T:C	50	100	1	0.4032
3:104338487:C:G	50	100	1	0.3143
3:104338514:T:C	50	100	1	0.2013
3:104338639:A:G	50	100	1	0.4029
3:104338870:C:T	50	100	1	0.1127
3:104338884:G:C	50	100	1	0.3952
3:104338908:C:T	50	100	1	0.1127
3:104339472:T:C	50	100	1	0.3742
3:104339783:G:A	50	100	1	0.3691
3:104339881:C:T	50	100	0.94	0.01761
3:104340317:T:G	50	100	1	0.1204
3:104340427:A:G	50	98	1	0.0906
3:104340643:G:A	50	100	1	0.3989
3:104341254:C:G	50	98	0.96	0.02977
3:104341257:T:C	50	100	1	0.1964
3:104341263:G:T	50	100	1	0.04829
3:104341439:C:T	50	100	1	0.2818
3:104341853:G:A	50	100	1	0.4798
3:104341875:C:G	50	100	1	0.1213
3:104341942:G:A	50	98	1	0.01816
3:104341945:T:C	50	100	0.94	0.01761
3:104341966:C:T	50	100	1	0.3183
3:104342130:T:A	50	100	0.99	0.02397
3:104342310:A:G	50	100	1	0.02378
3:104342491:T:C	50	98	1	0.01797
3:104342560:A:C	50	100	0.98	0.03758
3:104343078:G:A	50	100	1	0.1725
3:104343821:G:A	50	100	1	0.3184
3:104343858:A:C	50	100	0.99	0.07226
3:104344013:G:T	50	100	1	0.01525
3:104344109:G:T	50	100	1	0.01507
3:104345020:T:A	50	100	1	0.04521
3:104345512:G:A	50	100	0.95	0.02451
3:104346285:T:G	50	100	1	0.1211
3:104346310:T:C	50	100	0.98	0.0394
3:104346345:G:A	50	100	0.99	0.05755
3:104346354:G:C	50	100	1	0.2783
3:104346626:A:G	50	98	1	0.02977
3:104346745:A:G	50	100	1	0.1224
3:104346908:G:A	50	100	1	0.03958
3:104346941:C:T	50	100	1	0.1393
3:104347094:T:C	50	100	1	0.1155
3:104347209:C:T	50	100	1	0.433
3:104347229:G:A	50	100	1	0.03232
3:104347339:T:C	50	100	0.76	0.01852
3:104347777:T:C	50	100	1	0.2816
3:104348518:C:G	50	100	1	0.1038
3:104348598:G:A	50	100	0.99	0.0167
3:104348975:T:G	50	100	0.93	0.01743
3:104349308:A:T	50	100	0.99	0.2932
3:104349672:G:A	50	100	1	0.1218
3:104349845:T:A	50	100	0.99	0.4317
3:104350008:G:C	50	100	1	0.01507
3:104350027:T:C	50	98	0.99	0.01162
3:104350311:T:C	50	100	0.94	0.01743
3:104350410:G:A	50	100	0.99	0.1225
3:104350578:G:A	49	100	0.94	0.01743
3:104351352:C:T	50	100	0.96	0.08678
3:104352509:T:C	50	98	0.98	0.3155
3:104352786:A:C	50	100	1	0.1146
3:104352853:C:A	50	100	0.98	0.4101
3:104352984:A:G	50	100	0.83	0.01743
3:104353154:T:C	50	100	0.99	0.1678
3:104353201:C:T	50	100	0.98	0.06699
3:104354214:T:A	50	98	0.99	0.4677
3:104354622:C:T	50	100	0.96	0.01507
3:104354734:G:A	50	100	0.9	0.01943
3:104355235:G:C	50	100	1	0.02415
3:104355967:T:A	50	100	0.99	0.4617
3:104356146:G:T	50	100	1	0.4198
3:104356147:C:T	50	100	1	0.4198
3:104356428:T:A	50	100	1	0.01743
3:104356647:A:T	50	100	0.99	0.4613
3:104356714:T:C	50	100	0.97	0.02923
3:104357265:A:G	50	100	1	0.01489
3:104358043:G:A	50	100	1	0.1334
3:104358114:A:G	50	100	0.91	0.02487
3:104358312:G:T	50	100	0.99	0.01271
3:104358648:A:T	50	100	1	0.1142
3:104359604:T:C	50	100	1	0.1654
3:104359609:G:T	50	100	1	0.2827
3:104359659:C:A	50	100	1	0.05882
3:104359660:T:C	50	100	1	0.4713
3:104359848:A:G	50	100	0.99	0.2832
3:104360064:A:G	50	100	0.99	0.179
3:104360464:G:A	50	100	0.99	0.2825
3:104360538:A:G	50	100	1	0.0216
3:104360699:C:T	50	100	0.99	0.167
3:104360867:G:T	50	100	1	0.0236
3:104361037:T:G	50	100	0.99	0.3656
3:104361292:A:T	50	96	1	0.01216
3:104361758:C:T	50	100	1	0.02596
3:104362360:A:T	50	100	0.99	0.1057
3:104362588:T:C	50	100	0.99	0.2829
3:104363103:C:A	50	100	1	0.0207
3:104363122:G:C	50	100	1	0.01924
3:104363194:C:A	50	100	0.99	0.03232
3:104363332:G:A	50	100	0.99	0.4306
3:104363371:C:T	50	98	0.99	0.02487
3:104363421:G:C	50	100	0.97	0.03758
3:104363543:A:C	50	100	0.99	0.11
3:104363875:A:G	50	100	0.94	0.02451
3:104364224:T:A	49	100	0.99	0.165
3:104364235:A:T	49	100	0.99	0.0207
3:104364386:G:A	50	100	0.99	0.4272
3:104364731:C:T	50	100	0.97	0.06808
3:104364754:A:G	50	100	1	0.01834
3:104364910:G:A	50	100	1	0.01561
3:104364984:G:C	50	100	1	0.3125
3:104365199:T:C	50	98	0.99	0.3735
3:104365461:T:G	50	100	1	0.0236
3:104366084:G:T	50	100	0.99	0.1057
3:104366504:A:T	50	98	1	0.4276
3:104367023:A:G	50	100	1	0.0236
3:104367043:A:G	50	100	0.99	0.1175
3:104367331:G:A	50	100	1	0.04375
3:104367543:T:C	50	100	0.99	0.1102
3:104367663:G:A	50	100	1	0.12
3:104367681:G:T	50	100	1	0.4274
3:104369784:T:C	50	98	1	0.01216
3:104369915:A:G	50	100	0.96	0.08551
3:104370083:G:C	50	100	1	0.01561
3:104370494:T:C	50	98	1	0.4314
3:104370534:C:T	50	98	0.99	0.0236
3:104370660:G:C	50	100	1	0.0207
3:104370923:T:C	50	100	0.99	0.1623
3:104370996:T:C	50	100	0.99	0.3056
3:104371568:A:G	49	100	1	0.0207
3:104371798:A:C	50	100	1	0.01707
3:104371825:T:G	50	100	0.99	0.02415
3:104371909:T:A	50	100	0.99	0.02505
3:104371910:A:G	50	100	0.99	0.2039
3:104372414:C:T	50	100	1	0.04375
3:104372472:C:T	50	100	1	0.1196
3:104372538:T:C	50	100	1	0.36870000000000003
3:104372636:A:T	50	100	0.99	0.1712
3:104372967:C:T	50	100	1	0.1189
3:104373568:G:T	50	100	1	0.43120000000000003
3:104373870:T:G	50	100	0.97	0.03014
3:104374230:A:T	50	100	0.99	0.1621
3:104374761:A:G	50	100	0.99	0.1035
3:104375159:C:T	50	98	1	0.02033
3:104375334:T:C	50	100	1	0.0207
3:104376356:A:G	50	100	0.98	0.3179
3:104376375:C:G	50	100	1	0.1171
3:104376419:T:C	50	100	0.97	0.01961
3:104376712:G:A	50	100	0.99	0.04357
3:104376737:C:T	50	98	0.99	0.06028
3:104377165:C:T	50	100	1	0.02215
3:104377398:G:A	50	100	1	0.06917
3:104378492:A:G	50	100	0.96	0.1723
3:104379966:T:C	50	94	0.99	0.3542
3:104380316:T:C	50	98	0.98	0.2322
3:104380439:T:A	50	100	0.97	0.03123
3:104380495:C:G	50	100	0.98	0.1894
3:104380635:G:A	50	98	0.98	0.1402
3:104380881:A:T	50	100	1	0.05465
3:104381228:C:T	50	100	0.88	0.03177
3:104382261:G:T	50	98	0.98	0.2268
3:104383014:C:A	50	100	0.99	0.3807
3:104383414:C:T	50	100	0.98	0.1687
3:104384644:A:G	50	98	0.99	0.2215
3:104384766:G:A	50	94	1	0.01743
3:104385032:A:G	50	100	1	0.02778
3:104385566:C:T	50	100	0.98	0.05102
3:104385922:C:T	50	98	0.97	0.04031
3:104386077:C:G	50	100	0.98	0.08696
3:104386112:T:C	50	98	0.98	0.1151
3:104386149:G:T	50	94	1	0.01743
3:104386488:A:T	50	100	0.98	0.05011
3:104386742:T:C	50	98	0.98	0.06954
3:104386902:T:A	50	98	0.99	0.1329
3:104387189:C:A	50	100	1	0.01144
3:104387543:C:T	50	100	0.98	0.05011
3:104387683:G:A	50	98	0.98	0.1325
3:104387684:G:A	50	98	0.98	0.1325
3:104387718:C:T	50	100	0.99	0.3932
3:104387772:G:T	50	98	0.99	0.2769
3:104387773:A:G	50	98	0.99	0.2769
3:104387853:C:T	50	100	0.97	0.1954
3:104387859:A:G	50	100	0.99	0.4103
3:104387898:C:T	50	100	0.99	0.102
3:104387963:T:C	50	100	1	0.03068
3:104388039:G:T	50	100	1	0.01144
3:104388590:G:A	50	100	1	0.02869
3:104388591:C:T	50	98	0.98	0.2315
3:104388600:T:A	50	100	0.97	0.01235
3:104390095:C:T	50	100	0.99	0.3678
3:104390364:G:A	50	98	0.98	0.3332
3:104390991:G:A	50	94	0.99	0.01834
3:104391035:A:G	50	100	0.99	0.3925
3:104391342:C:T	50	98	0.99	0.3682
3:104392007:C:T	50	98	0.98	0.1153
3:104392239:G:A	50	100	1	0.01344
3:104392875:T:G	50	100	0.98	0.05919
3:104393004:A:G	50	100	0.98	0.04521
3:104393174:C:A	50	100	0.97	0.165
3:104393689:T:C	49	100	1	0.01144
3:104393829:C:T	50	98	0.97	0.2318
3:104394087:G:A	50	100	0.99	0.02887
3:104396156:T:C	50	100	0.98	0.01507
3:104396215:T:C	50	92	0.94	0.4247
3:104396240:C:T	50	96	0.93	0.3308
3:104396700:C:A	50	100	1	0.03232
3:104396917:G:T	50	100	0.84	0.03558
3:104396973:C:T	50	100	1	0.0158
3:104397186:G:C	50	98	0.97	0.3598
3:104397299:C:A	50	100	0.99	0.04212
3:104397468:A:T	50	98	0.96	0.08115
3:104397551:A:G	50	98	0.98	0.3606
3:104397657:C:T	50	100	0.97	0.02433
3:104397792:T:G	50	98	0.96	0.285
3:104397913:C:T	50	100	0.98	0.01725
3:104398290:T:C	50	100	0.98	0.02469
3:104399321:A:G	50	100	0.95	0.04049
3:104399354:A:G	50	98	0.98	0.08243
3:104399506:T:C	50	98	0.97	0.268
3:104399547:C:G	50	100	0.96	0.04503
3:104399728:A:T	50	100	0.98	0.1028
3:104399735:T:C	50	98	0.99	0.09495
3:104399996:C:A	50	100	0.92	0.01906
3:104400076:T:C	50	100	0.96	0.04539
3:104400499:C:A	50	100	0.96	0.04539
3:104400554:T:C	50	100	0.99	0.2395
3:104400718:G:A	50	100	0.91	0.04557
3:104401006:C:G	50	100	0.96	0.04539
3:104401012:C:A	50	100	0.96	0.04557
3:104401186:C:T	50	100	1	0.1164
3:104401806:T:G	50	100	0.99	0.02469
3:104401842:T:G	50	100	0.99	0.01398
3:104401883:G:A	50	100	0.99	0.3431
3:104401938:G:A	50	100	0.99	0.2444
3:104402160:C:T	50	100	1	0.4708
3:104402758:G:C	50	100	1	0.09405
3:104403209:A:G	50	100	1	0.09713
3:104403228:C:A	50	100	1	0.3715
3:104403273:A:C	50	100	1	0.02451
3:104403307:T:C	50	100	1	0.4176
3:104403413:C:A	50	100	1	0.3713
3:104403535:G:C	50	100	1	0.3716
3:104403830:G:A	50	100	1	0.4174
3:104403871:T:G	50	100	1	0.2859
3:104404192:T:C	50	100	1	0.2415
3:104404427:G:A	50	100	1	0.04575
3:104404446:T:G	50	100	1	0.3716
3:104404764:T:C	50	100	1	0.04575
3:104405768:G:T	50	100	1	0.2613
3:104405793:C:A	50	100	1	0.02905
3:104405796:C:T	50	100	1	0.04575
3:104405879:A:G	50	98	0.98	0.1478
3:104406385:G:T	50	100	0.99	0.08588
3:104406572:G:A	50	100	1	0.1029
3:104406587:T:C	50	100	1	0.04194
3:104406620:G:C	50	100	1	0.4174
3:104406768:C:A	50	100	1	0.01961
3:104406843:C:T	50	100	0.85	0.02651
3:104406930:C:T	50	100	1	0.01961
3:104406968:G:A	50	100	1	0.04575
3:104407127:C:T	49	100	1	0.3437
3:104407192:A:G	50	100	1	0.3713
3:104407332:C:T	50	100	1	0.4172
3:104407521:A:G	50	100	1	0.2825
3:104407755:A:T	50	100	1	0.01961
3:104408565:C:T	50	100	0.99	0.01761
3:104408820:G:A	50	100	1	0.09858
3:104408975:C:T	50	100	1	0.3716
3:104408984:A:G	50	100	1	0.04575
3:104409060:G:A	50	100	1	0.1029
3:104409256:G:A	50	100	1	0.01961
3:104409261:G:C	50	100	1	0.4178
3:104409344:T:C	50	100	1	0.04575
3:104409674:A:G	50	100	1	0.3729
3:104410145:T:C	50	100	1	0.3468
3:104410620:A:G	50	100	0.94	0.04593
3:104410748:G:T	50	100	1	0.04176
3:104410767:A:C	50	100	1	0.3468
3:104410816:C:A	50	100	1	0.3468
3:104411081:T:C	50	100	1	0.01924
3:104411132:T:C	50	100	1	0.2845
3:104411161:A:T	50	100	1	0.0158
3:104411484:G:T	50	100	1	0.1029
3:104411788:T:G	50	100	1	0.07861
3:104412083:C:T	50	100	1	0.0158
3:104412084:G:A	50	100	1	0.3444
3:104412092:C:T	50	100	1	0.2611
3:104412126:A:C	50	100	1	0.02451
3:104412358:C:T	50	100	1	0.07861
3:104412494:G:A	50	100	1	0.01961
3:104413038:G:A	50	100	1	0.02651
3:104413478:C:T	50	100	1	0.09858
3:104414285:T:A	50	100	0.96	0.01525
3:104414722:A:T	50	100	0.99	0.3718
3:104415183:G:A	50	100	1	0.01761
3:104415502:T:C	50	100	1	0.02705
3:104415913:T:C	50	100	1	0.06572
3:104416038:G:T	50	100	1	0.04575
3:104416130:G:A	50	100	1	0.09749
3:104416411:G:A	50	100	1	0.2683
3:104416710:G:A	50	100	1	0.04575
3:104417760:A:T	50	96	0.98	0.09985
3:104417825:T:A	50	100	1	0.1031
3:104418018:C:T	50	100	1	0.09913
3:104418039:C:T	50	100	1	0.2809
3:104418102:A:C	50	100	1	0.1029
3:104418328:A:G	50	100	1	0.3083
3:104418452:G:A	50	100	1	0.04575
3:104419700:C:T	50	100	1	0.3444
3:104419747:T:A	50	100	1	0.02451
3:104420374:A:T	49	98	1	0.3422
3:104420699:C:T	50	100	1	0.02705
3:104420758:T:C	50	100	1	0.3869
3:104421171:C:T	50	100	1	0.01924
3:104421434:A:C	50	98	1	0.4025
3:104421568:C:T	50	100	1	0.01235
3:104422276:A:T	50	100	1	0.04575
3:104422629:T:C	50	100	1	0.02705
3:104422840:G:A	50	100	1	0.02741
3:104422983:T:C	50	100	1	0.01235
3:104423446:A:G	50	100	1	0.02705
3:104423460:C:T	50	100	1	0.01235
3:104423516:A:G	50	100	1	0.01961
3:104424286:C:T	50	100	1	0.2809
3:104424664:T:G	50	100	0.87	0.01707
3:104424991:G:C	50	100	1	0.346
3:104425091:T:G	50	100	1	0.01961
3:104425676:C:T	50	100	0.95	0.09768
3:104426050:C:T	50	100	1	0.02015
3:104426197:T:G	50	100	1	0.04067
3:104426404:A:T	50	100	0.99	0.346
3:104426897:A:C	50	100	1	0.02705
3:104426987:G:A	50	100	1	0.04575
3:104427270:C:T	50	100	1	0.02741
3:104427745:G:T	50	100	1	0.04575
3:104428023:T:C	50	100	1	0.09913
3:104428032:T:C	50	100	1	0.346
3:104428265:A:T	50	100	1	0.3433
3:104428645:A:G	50	100	0.99	0.01598
3:104428733:A:G	50	100	1	0.07734
3:104428754:G:A	50	100	1	0.1029
3:104428759:C:T	50	100	1	0.02306
3:104428889:C:T	50	100	1	0.281
3:104428913:T:C	50	100	1	0.281
3:104429562:T:C	50	100	0.98	0.01979
3:104429832:T:A	50	100	1	0.3455
3:104430211:C:G	50	100	1	0.02469
3:104430321:T:A	50	100	1	0.01961
3:104431239:G:A	50	100	1	0.1031
3:104431383:A:G	50	100	1	0.2959
3:104431462:C:T	50	100	1	0.04049
3:104431669:G:C	50	100	1	0.2678
3:104431797:G:A	50	100	1	0.3455
3:104431817:T:A	50	100	1	0.02741
3:104431857:A:G	50	98	1	0.01325
3:104432082:T:A	50	100	1	0.01235
3:104432118:T:C	50	100	1	0.281
3:104432613:A:T	50	100	1	0.3422
3:104432826:C:A	50	100	1	0.07752
3:104433165:C:T	50	98	1	0.01053
3:104433173:C:A	49	100	1	0.3457
3:104433255:A:C	45	100	0.82	0.02197
3:104433421:A:G	50	100	1	0.07752
3:104433700:A:G	50	100	1	0.01235
3:104433895:G:A	50	100	1	0.01616
3:104434463:G:A	50	100	1	0.04049
3:104434514:A:T	50	100	1	0.2217
3:104434948:G:A	50	100	1	0.1029
3:104435029:C:T	50	100	1	0.3281
3:104435078:G:T	50	100	1	0.09749
3:104435330:G:C	50	100	1	0.01943
3:104435409:C:T	50	100	1	0.0276
3:104435655:T:C	50	100	1	0.04575
3:104435701:C:A	50	100	0.9	0.02633
3:104435703:C:A	50	100	0.89	0.1073
3:104435705:A:C	50	86	0.91	0.4466
3:104435707:A:C	50	90	0.88	0.06118
3:104435860:C:T	50	100	1	0.06518
3:104436213:A:G	50	100	0.99	0.2217
3:104436438:T:C	50	100	1	0.0276
3:104437556:A:G	50	100	1	0.2219
3:104437595:A:G	50	100	1	0.343
3:104437800:C:T	50	100	1	0.04067
3:104437945:G:A	50	100	1	0.26
3:104438203:A:G	50	100	1	0.26
3:104438257:C:T	50	100	1	0.09895
3:104438525:G:A	50	100	1	0.01943
3:104439104:T:C	50	100	1	0.2996
3:104439400:G:A	50	100	1	0.3455
3:104439448:G:C	50	100	1	0.2678
3:104439722:T:G	50	100	1	0.06518
3:104440002:T:A	49	100	1	0.1002
3:104440313:G:A	50	100	1	0.04067
3:104440330:T:C	50	98	1	0.272
3:104440505:A:G	50	98	1	0.3411
3:104440666:C:T	50	98	1	0.3564
3:104440717:G:A	50	100	1	0.3419
3:104440899:A:G	49	98	1	0.2721
3:104441242:G:A	50	98	0.99	0.1291
3:104441330:T:C	50	98	1	0.3649
3:104441408:G:A	49	95.9	1	0.1623
3:104441461:G:A	50	98	1	0.01943
3:104441482:G:T	50	96	1	0.3406
3:104441594:G:A	50	100	1	0.0797
3:104441825:G:T	50	100	1	0.01253
3:104441927:A:C	50	100	1	0.04611
3:104441934:G:C	50	100	1	0.03068
3:104441989:A:G	50	100	1	0.0906
3:104442226:G:A	50	100	1	0.01235
3:104442299:G:C	50	98	1	0.2765
3:104442326:G:T	50	100	0.92	0.02832
3:104442385:G:T	50	100	0.83	0.0276
3:104442733:A:C	50	98	1	0.09985
3:104442785:C:T	50	100	1	0.06064
3:104442925:T:G	50	96	0.99	0.457
3:104443085:A:C	50	100	0.95	0.01688
3:104443145:G:A	49	100	1	0.05356
3:104443372:C:T	50	100	1	0.01997
3:104443447:G:A	50	100	1	0.01235
3:104443460:T:G	50	100	0.99	0.1026
3:104443651:A:C	50	94	1	0.06118
3:104443684:G:C	50	100	1	0.02052
3:104443748:C:T	50	100	0.99	0.3519
3:104443791:A:T	50	100	1	0.06009
3:104443896:T:C	50	100	1	0.01997
3:104443961:C:T	50	100	1	0.01235
3:104444031:T:C	50	100	0.96	0.1024
3:104444224:T:C	50	100	1	0.03667
3:104444450:C:T	50	100	1	0.02869
3:104444510:G:A	50	96	0.96	0.1512
3:104444726:T:C	50	100	1	0.04775
3:104444778:G:A	50	100	1	0.04067
3:104444890:C:T	50	100	1	0.02669
3:104445331:C:T	50	100	1	0.02814
3:104445348:T:C	50	100	1	0.04793
3:104445388:G:A	50	98	1	0.1028
3:104445433:G:A	50	98	0.99	0.2685
3:104445447:G:C	49	98	0.99	0.4294
3:104445517:A:G	50	98	0.9	0.03086
3:104445697:A:C	50	100	1	0.02796
3:104445778:G:A	50	100	1	0.04793
3:104446067:G:A	50	100	1	0.0285
3:104446095:A:G	50	100	1	0.04793
3:104446760:A:C	50	100	1	0.4314
3:104447478:A:G	50	100	1	0.03268
3:104447595:C:T	50	100	1	0.02796
3:104447910:A:G	50	100	1	0.43120000000000003
3:104448058:G:A	50	100	0.99	0.2525
3:104448246:A:G	50	100	0.99	0.01071
3:104449031:A:G	50	100	1	0.04866
3:104449041:G:T	50	100	1	0.0207
3:104449587:A:C	50	100	0.98	0.09641
3:104449656:G:A	50	100	0.99	0.3578
3:104449731:G:A	50	100	1	0.1071
3:104450126:T:C	50	100	1	0.04866
3:104450582:T:C	50	100	1	0.02796
3:104451170:C:T	50	100	1	0.02832
3:104451274:G:A	50	100	1	0.02796
3:104451276:A:T	50	100	1	0.0207
3:104451293:G:A	50	100	1	0.04866
3:104451460:C:A	50	100	1	0.04557
3:104451639:A:G	50	100	1	0.2692
3:104451771:G:T	50	100	1	0.09895
3:104452053:T:C	50	100	1	0.02832
3:104452181:A:G	50	100	1	0.02814
3:104452526:A:G	50	100	0.99	0.0305
3:104452659:A:G	50	100	1	0.2692
3:104452677:A:C	50	100	1	0.08569
3:104452889:T:C	50	100	1	0.04847
3:104453104:C:T	50	100	1	0.04847
3:104453370:C:T	50	100	1	0.04847
3:104453929:T:A	50	100	0.85	0.01198
3:104453957:T:C	50	100	1	0.02052
3:104454086:A:G	50	100	0.99	0.02814
3:104454360:T:C	50	100	1	0.03268
3:104454391:G:T	50	100	1	0.02669
3:104454966:T:A	50	100	1	0.06082
3:104455820:A:T	50	100	1	0.04067
3:104455826:G:A	50	100	1	0.02778
3:104455968:C:T	50	100	0.99	0.03232
3:104456442:T:C	50	100	1	0.3609
3:104456464:C:G	50	100	1	0.02451
3:104456632:G:T	50	100	1	0.01235
3:104456642:T:C	50	100	0.96	0.02088
3:104456746:C:T	50	100	0.99	0.3609
3:104456760:C:T	50	100	0.99	0.3622
3:104457151:C:T	50	100	0.99	0.0167
3:104457405:A:C	50	100	1	0.0236
3:104457733:T:G	50	100	1	0.01997
3:104457904:T:C	50	100	1	0.1084
3:104458628:T:C	50	100	1	0.1282
3:104458839:T:C	50	100	1	0.1091
3:104459030:A:C	50	100	0.84	0.01271
3:104459313:C:G	50	100	0.99	0.3366
3:104460034:T:C	50	100	1	0.1073
3:104460254:A:C	50	100	1	0.01743
3:104460339:T:C	50	100	1	0.1256
3:104460434:A:T	50	100	1	0.1073
3:104460571:C:G	50	100	1	0.02705
3:104460633:C:T	50	100	1	0.02633
3:104460634:G:A	50	98	1	0.3377
3:104460769:A:T	50	100	1	0.1075
3:104460858:T:C	50	100	1	0.4272
3:104462357:G:A	50	100	1	0.3377
3:104462669:T:C	50	98	0.98	0.1349
3:104463184:A:G	50	100	0.98	0.02705
3:104463317:T:C	50	100	1	0.1256
3:104463400:A:T	50	100	1	0.3508
3:104464217:C:T	50	100	1	0.03214
3:104464953:C:T	50	100	1	0.10780000000000001
3:104464971:A:G	50	100	1	0.02705
3:104465361:T:G	50	100	1	0.3526
3:104465413:A:G	50	100	1	0.02832
3:104465613:G:A	50	100	0.96	0.02524
3:104465820:A:G	50	100	1	0.1356
3:104465971:G:T	50	100	1	0.01743
3:104466815:G:A	50	100	1	0.3391
3:104467423:T:C	50	100	1	0.1253
3:104467723:T:A	50	100	0.94	0.02088
3:104467973:C:T	50	100	1	0.02741
3:104468396:G:C	50	100	1	0.01634
3:104468641:T:C	50	100	1	0.3524
3:104468661:A:T	50	100	1	0.2342
3:104469931:G:A	50	100	1	0.0236
3:104471084:C:A	50	100	1	0.09259
3:104471207:T:G	50	100	1	0.02959
3:104472197:C:G	50	100	0.99	0.108
3:104472414:C:T	50	100	1	0.03232
3:104472762:C:T	50	100	1	0.3508
3:104473213:C:T	50	100	1	0.01489
3:104473639:A:T	50	100	1	0.03214
3:104474561:A:G	50	100	1	0.02269
3:104474649:A:G	50	100	1	0.1262
3:104474720:T:G	50	100	0.94	0.03613
3:104475975:A:G	50	100	1	0.3508
3:104476251:G:A	50	100	1	0.03214
3:104476604:A:C	50	100	1	0.03214
3:104476734:G:A	50	100	1	0.10780000000000001
3:104477566:C:T	50	100	0.91	0.02796
3:104477651:A:G	49	100	0.99	0.3509
3:104477796:G:A	50	100	0.99	0.342
3:104477940:T:G	50	100	1	0.3509
3:104477949:C:G	50	100	1	0.3509
3:104478033:A:G	50	100	1	0.3027
3:104478564:G:A	50	100	1	0.3511
3:104479558:C:T	50	100	1	0.01834
3:104479564:G:A	50	100	1	0.03214
3:104479568:G:T	50	100	0.99	0.3362
3:104480014:T:G	50	100	1	0.03214
3:104480273:G:A	50	100	1	0.10780000000000001
3:104480382:A:C	50	100	0.9	0.03395
3:104480602:A:G	50	100	1	0.1142
3:104480606:G:T	50	100	1	0.02487
3:104480793:G:A	50	100	1	0.3508
3:104482338:G:C	50	100	1	0.03214
3:104482481:C:T	50	100	1	0.03214
3:104482689:G:A	50	100	1	0.09386
3:104482923:A:G	50	100	1	0.02596
3:104483017:A:C	50	100	0.97	0.1142
3:104483165:A:G	50	98	0.98	0.04521
3:104483433:T:C	50	100	1	0.10780000000000001
3:104483977:A:G	50	100	1	0.01743
3:104485399:C:G	50	100	1	0.02959
3:104485415:C:T	50	100	1	0.3509
3:104485835:C:T	50	100	1	0.02723
3:104486471:T:C	50	100	1	0.01652
3:104487413:A:T	50	100	1	0.03214
3:104487737:A:T	50	100	0.98	0.07462
3:104487948:C:T	50	100	1	0.2838
3:104488018:C:T	50	100	1	0.1077
3:104488326:A:G	50	100	1	0.01652
3:104488420:C:A	50	100	1	0.3508
3:104488681:C:T	50	100	1	0.1135
3:104488757:G:C	50	100	1	0.10780000000000001
3:104489546:A:G	50	98	1	0.1347
3:104489593:T:C	50	100	1	0.02397
3:104490267:T:G	50	100	1	0.10780000000000001
3:104490975:G:T	50	100	0.97	0.01761
3:104491545:T:A	50	100	1	0.02251
3:104491580:C:T	50	100	1	0.03214
3:104491763:G:T	50	100	0.99	0.3509
3:104493198:C:A	50	100	1	0.01707
3:104493253:G:A	50	100	1	0.02251
3:104493293:C:T	50	100	1	0.1102
3:104493344:G:A	50	100	1	0.348
3:104493382:C:T	50	100	1	0.02378
3:104493458:C:A	50	100	1	0.03232
3:104494670:C:A	49	98	1	0.228
3:104494687:T:A	50	100	0.84	0.03867
3:104495383:C:T	50	100	1	0.1118
3:104495963:A:T	50	100	1	0.268
3:104496059:T:C	50	100	1	0.3017
3:104496462:C:T	50	100	1	0.04938
3:104496606:T:C	50	100	1	0.3023
3:104498550:T:C	50	100	1	0.3021
3:104498870:T:C	50	100	0.92	0.03813
3:104499001:G:T	50	100	1	0.03214
3:104499516:C:T	50	100	1	0.2525
3:104499820:C:T	50	100	1	0.3159
3:104499887:G:A	50	98	1	0.1102
3:104499961:C:G	50	100	1	0.0256
3:104499971:A:G	50	100	1	0.01707
3:104501056:T:C	50	100	1	0.1164
3:104501263:C:T	50	100	1	0.01688
3:104501343:C:T	50	100	1	0.1102
3:104501365:A:G	50	100	1	0.03232
3:104501625:T:C	50	100	1	0.1102
3:104501967:A:T	50	100	1	0.0325
3:104502057:G:A	50	100	1	0.0325
3:104502220:A:G	50	100	0.95	0.01707
3:104502583:A:T	50	100	1	0.02669
3:104502933:C:T	50	100	1	0.02778
3:104502987:T:C	50	100	1	0.01688
3:104503241:G:T	50	98	1	0.0187
3:104503798:C:T	50	100	0.98	0.02306
3:104505246:A:T	50	100	1	0.0276
3:104505651:A:G	50	100	1	0.01816
3:104506002:T:C	50	98	1	0.1344
3:104506224:T:C	50	96	0.99	0.4996
3:104506302:G:A	50	98	0.97	0.4671
3:104506424:C:T	50	100	0.98	0.1158
3:104506662:C:T	50	100	0.97	0.4564
3:104506756:T:C	50	98	0.98	0.1403
3:104507457:C:T	50	98	0.99	0.4434
3:104507577:A:T	50	100	1	0.01416
3:104507896:G:A	50	100	1	0.0285
3:104508034:G:A	50	98	0.99	0.1699
3:104508518:T:A	50	98	0.98	0.1118
3:104508749:C:T	50	100	0.99	0.4459
3:104508905:T:C	50	100	0.99	0.4441
3:104508948:A:G	50	100	0.98	0.1115
3:104509967:T:A	50	98	1	0.112
3:104510167:G:T	50	100	1	0.4459
3:104510516:C:T	50	100	0.93	0.01707
3:104510981:T:C	50	98	1	0.1117
3:104511061:C:T	50	100	1	0.4423
3:104511262:A:G	50	100	1	0.01688
3:104511459:C:G	50	100	1	0.4341
3:104511523:C:T	50	100	1	0.4354
3:104511832:A:G	50	100	1	0.4352
3:104511979:T:A	50	100	0.93	0.01707
3:104512054:C:A	50	100	0.99	0.4352
3:104512302:C:T	50	100	0.99	0.01235
3:104512324:A:C	50	100	1	0.4437
3:104512336:G:A	50	98	0.98	0.1694
3:104512597:A:G	50	100	1	0.4724
3:104512672:G:A	50	100	1	0.2446
3:104513138:T:C	50	100	1	0.4352
3:104513364:G:A	50	100	1	0.4105
3:104513443:T:A	50	100	1	0.1068
3:104513543:C:T	50	100	1	0.4352
3:104513819:G:A	50	100	0.98	0.1187
3:104514059:C:T	50	100	1	0.4497
3:104514064:A:G	50	100	1	0.4092
3:104514162:G:A	50	100	0.97	0.01888
3:104514261:C:T	50	100	1	0.4593
3:104514464:C:T	50	100	1	0.4363
3:104515260:C:T	50	100	1	0.3248
3:104515302:A:C	50	100	1	0.325
3:104515363:G:A	50	100	1	0.3246
3:104515701:A:C	50	100	1	0.3208
3:104515916:G:C	50	100	1	0.1066
3:104516081:G:A	50	100	0.94	0.01688
3:104516099:A:T	50	100	0.98	0.01162
3:104516117:C:G	50	100	0.99	0.1109
3:104516175:A:G	50	100	1	0.3243
3:104516508:G:A	50	100	1	0.3248
3:104516521:G:A	50	100	1	0.3244
3:104516570:T:G	50	100	1	0.2442
3:104516837:C:T	50	100	1	0.2442
3:104516838:A:G	50	100	1	0.325
3:104517154:G:A	50	100	1	0.4374
3:104517184:C:T	50	100	1	0.4461
3:104517886:A:G	50	100	1	0.4501
3:104518256:G:T	50	100	1	0.4414
3:104518458:T:C	50	100	1	0.4415
3:104518529:G:T	50	100	1	0.4415
3:104518562:C:T	50	100	1	0.4415
3:104518658:C:T	50	100	1	0.1042
3:104518745:C:T	50	100	1	0.4415
3:104518763:C:T	50	100	1	0.4415
3:104519107:C:T	50	100	1	0.4412
3:104519130:A:C	50	100	0.97	0.01489
3:104519208:C:G	50	100	1	0.4414
3:104519237:A:G	50	100	1	0.4497
3:104519245:A:G	50	100	1	0.4412
3:104519278:G:C	50	100	0.97	0.01816
3:104519295:C:A	50	100	1	0.4412
3:104519379:C:T	50	100	0.99	0.2593
3:104519464:T:G	50	100	1	0.01416
3:104519536:C:A	50	100	1	0.4078
3:104519537:G:A	50	100	0.95	0.02179
3:104519626:T:C	50	100	1	0.1149
3:104519749:C:A	50	100	1	0.02669
3:104519768:A:G	50	100	1	0.4412
3:104519795:G:A	50	100	1	0.4412
3:104519857:G:A	50	100	1	0.441
3:104520328:G:A	50	100	1	0.441
3:104520338:A:T	50	100	1	0.4405
3:104520683:A:C	50	100	1	0.441
3:104520810:G:A	50	100	1	0.4405
3:104520873:T:A	50	98	0.99	0.1699
3:104520919:T:C	50	100	1	0.4408
3:104520935:A:G	50	100	1	0.4408
3:104521086:G:A	50	100	1	0.1044
3:104521110:G:A	50	100	0.99	0.01107
3:104521125:G:A	50	100	1	0.4412
3:104521182:G:A	50	100	1	0.4412
3:104521338:C:T	50	100	1	0.4412
3:104521344:C:A	50	100	1	0.4377
3:104521362:C:T	50	94	0.65	0.04993
3:104521578:C:A	50	100	1	0.4412
3:104521793:C:T	50	100	1	0.4428
3:104521811:T:G	50	100	1	0.1151
3:104521916:A:G	50	100	1	0.4412
3:104521988:C:T	50	100	1	0.4406
3:104522103:C:T	50	100	1	0.4076
3:104522600:C:G	50	100	1	0.4405
3:104522795:C:T	50	100	1	0.4405
3:104522921:A:G	50	100	1	0.4406
3:104523325:C:T	50	98	1	0.4406
3:104523548:T:C	50	100	1	0.449
3:104523688:G:A	50	100	1	0.4406
3:104523715:T:C	50	100	1	0.4405
3:104523730:G:A	50	100	0.97	0.01943
3:104524065:A:G	49	100	1	0.4406
3:104524202:G:T	50	100	1	0.4406
3:104524352:C:A	50	100	1	0.4406
3:104524357:G:A	50	100	1	0.1423
3:104524370:C:A	50	100	1	0.407
3:104524404:A:C	50	98	1	0.4406
3:104524616:G:A	50	98	1	0.02723
3:104525235:G:A	50	100	1	0.4363
3:104525496:A:G	50	100	1	0.4119
3:104525517:G:A	50	100	1	0.1423
3:104525842:C:A	50	100	1	0.4363
3:104525867:A:G	50	100	1	0.4363
3:104526012:C:T	50	100	0.99	0.2565
3:104526646:A:G	50	98	0.99	0.1714
3:104526808:G:A	50	100	1	0.02669
3:104527290:T:C	50	100	1	0.1554
3:104527297:G:A	50	100	1	0.2413
3:104527308:G:C	50	100	1	0.4826
3:104527477:C:T	50	100	1	0.1567
3:104527492:G:A	50	100	0.99	0.01707
3:104527613:G:A	50	100	0.99	0.1373
3:104527661:C:T	50	100	1	0.4789
3:104527851:T:C	50	100	0.99	0.3626
3:104527926:C:A	50	100	0.99	0.0394
3:104528436:C:T	50	100	0.99	0.157
3:104528532:T:G	50	100	1	0.2732
3:104529464:A:G	50	100	0.99	0.0374
3:104529529:A:G	50	100	1	0.1129
3:104529692:C:G	50	100	1	0.3299
3:104529693:G:A	50	100	1	0.01144
3:104529855:C:T	50	98	0.88	0.05501
3:104529971:C:T	50	100	1	0.498
3:104529976:G:A	50	100	1	0.3299
3:104530059:C:T	50	100	1	0.498
3:104530487:A:C	50	100	0.98	0.01089
3:104530859:T:C	50	100	0.99	0.2707
3:104530880:G:A	50	100	1	0.03704
3:104530940:C:T	50	100	1	0.1498
3:104530973:A:G	50	100	1	0.4989
3:104531304:G:A	50	100	1	0.03704
3:104531606:A:G	50	100	1	0.02832
3:104531719:G:T	50	100	1	0.1126
3:104531752:C:T	50	98	0.99	0.07807
3:104531898:C:A	50	100	1	0.4993
3:104532536:G:A	50	100	1	0.01144
3:104532847:C:A	50	100	1	0.3292
3:104533112:T:G	50	100	1	0.1583
3:104533324:A:T	50	100	1	0.1127
3:104534161:A:C	50	100	1	0.4991
3:104534189:C:A	50	100	1	0.4991
3:104534277:A:G	50	100	1	0.4991
3:104534285:G:A	50	100	1	0.4993
3:104534289:T:G	50	100	1	0.4989
3:104534456:T:G	50	100	1	0.4991
3:104534748:C:A	50	100	1	0.1501
3:104534749:G:A	50	100	1	0.02124
3:104535068:C:T	50	100	1	0.4991
3:104535198:C:T	50	100	1	0.4991
3:104535732:A:T	50	100	1	0.4991
3:104535856:C:T	50	100	1	0.01561
3:104536030:A:C	50	100	1	0.4989
3:104536512:G:A	50	100	1	0.4991
3:104536694:T:C	50	100	0.99	0.1131
3:104536755:C:A	50	100	1	0.03649
3:104536832:T:C	50	100	1	0.4991
3:104536835:G:A	50	100	1	0.4991
3:104536945:A:G	50	100	1	0.4991
3:104537146:A:G	50	100	0.99	0.03486
3:104537666:T:A	50	100	1	0.3426
3:104537679:C:T	50	100	1	0.01325
3:104537909:C:T	50	100	1	0.4873
3:104538184:C:G	50	100	1	0.01362
3:104538342:C:G	50	100	1	0.01325
3:104538506:G:A	50	100	1	0.0216
3:104539124:G:T	50	100	1	0.01198
3:104539617:A:G	50	100	1	0.3292
3:104540159:A:G	50	100	1	0.3292
3:104540543:T:G	50	100	1	0.3377
3:104540691:A:C	50	100	1	0.3292
3:104541110:G:C	50	100	1	0.01325
3:104541241:G:A	50	100	0.9	0.02124
3:104541493:C:T	49	100	1	0.1066
3:104542043:T:C	50	98	1	0.03667
3:104542128:A:G	50	100	1	0.03649
3:104542358:A:G	50	100	1	0.01525
3:104542416:T:C	50	100	1	0.01525
3:104542465:A:G	50	100	1	0.01271
3:104542602:A:G	50	100	1	0.4947
3:104542701:T:A	50	100	1	0.3295
3:104542920:C:T	50	100	1	0.3295
3:104543716:G:T	50	100	1	0.01089
3:104544298:T:A	50	100	0.97	0.01888
3:104544977:G:A	50	100	1	0.3292
3:104545926:C:A	50	100	0.89	0.01979
3:104546538:A:G	50	100	1	0.4949
3:104546698:T:C	50	100	1	0.1064
3:104546736:A:C	50	100	1	0.03649
3:104546878:G:A	50	100	1	0.329
3:104547049:A:C	50	100	1	0.2667
3:104547111:C:T	50	100	1	0.02215
3:104547336:T:A	50	100	1	0.2524
3:104547403:C:A	50	100	1	0.0138
3:104548061:G:A	50	100	1	0.1514
3:104548321:G:A	50	100	1	0.1512
3:104548405:G:A	50	100	1	0.3292
3:104548450:C:T	50	100	1	0.01144
3:104548767:T:A	50	100	1	0.1639
3:104548778:A:G	50	100	1	0.0216
3:104548785:G:A	50	100	1	0.329
3:104549153:G:A	50	100	1	0.1629
3:104550198:A:G	50	100	1	0.02179
3:104550406:A:G	50	100	1	0.03649
3:104550994:A:T	50	100	1	0.01089
3:104551178:A:G	50	100	1	0.02378
3:104551488:A:G	50	100	1	0.4748
3:104551580:A:G	50	100	1	0.02378
3:104551593:C:G	50	100	1	0.02397
3:104551752:T:C	50	100	1	0.3586
3:104552229:T:C	50	100	1	0.211
3:104552274:C:T	50	100	1	0.3586
3:104552364:C:A	50	100	0.97	0.01979
3:104552680:A:T	50	100	0.99	0.01089
3:104552722:A:G	50	100	1	0.3831
3:104552999:A:G	50	100	1	0.3586
3:104553131:C:T	50	100	0.97	0.01979
3:104553417:G:A	50	100	1	0.3586
3:104553448:G:T	50	100	1	0.01144
3:104553624:G:A	50	100	1	0.1422
3:104553715:C:T	50	100	0.99	0.01089
3:104553803:T:C	50	100	1	0.3588
3:104553988:C:A	50	100	1	0.01561
3:104554360:T:A	50	100	1	0.3586
3:104554435:T:G	50	100	1	0.3836
3:104554460:A:G	50	100	1	0.3591
3:104554565:G:A	50	100	1	0.4757
3:104554637:T:C	50	100	1	0.3591
3:104554703:C:T	50	100	1	0.3591
3:104554705:G:A	50	100	1	0.3591
3:104554869:C:T	50	100	1	0.3586
3:104554932:C:T	50	100	0.97	0.01997
3:104555202:G:A	50	100	1	0.358
3:104555396:G:A	50	100	1	0.3635
3:104555496:A:G	50	100	1	0.03431
3:104555512:A:G	50	100	1	0.2233
3:104555522:A:G	50	100	1	0.1643
3:104555628:T:G	50	100	1	0.1019
3:104555865:C:T	50	100	1	0.3755
3:104555986:T:C	50	100	1	0.3755
3:104556069:T:C	50	100	1	0.3778
3:104556607:A:T	50	100	1	0.1638
3:104556748:T:C	50	100	0.99	0.0216
3:104556810:C:T	50	100	1	0.2351
3:104556834:T:A	50	100	1	0.3609
3:104557059:C:T	50	100	1	0.3776
3:104557230:G:C	50	100	0.99	0.1
3:104557432:C:G	50	100	1	0.3776
3:104557434:G:A	50	100	1	0.3776
3:104557481:T:C	50	100	0.98	0.05882
3:104557500:T:C	50	100	0.95	0.06264
3:104557666:G:T	50	100	0.96	0.02905
3:104557753:A:G	50	100	1	0.2311
3:104557863:T:C	50	100	1	0.3775
3:104557864:G:A	50	100	0.99	0.3769
3:104557983:T:C	50	100	1	0.3773
3:104558117:A:G	50	100	1	0.01634
3:104558295:C:T	50	100	1	0.3776
3:104558436:A:G	50	100	1	0.3776
3:104558998:C:T	50	100	0.99	0.378
3:104559119:C:T	50	100	1	0.3776
3:104559354:A:T	50	92	1	0.3804
3:104560080:C:T	50	98	1	0.01743
3:104560238:C:T	50	100	1	0.1636
3:104560448:G:C	50	100	1	0.01634
3:104560864:T:C	50	100	0.93	0.01162
3:104560907:A:G	50	100	1	0.3776
3:104561035:G:T	50	100	1	0.3778
3:104561191:T:G	50	100	1	0.3776
3:104561240:G:C	50	100	0.97	0.01053
3:104561682:G:C	50	100	1	0.3609
3:104561962:T:A	50	100	0.95	0.06282
3:104562236:A:G	50	100	1	0.01416
3:104562273:T:C	50	100	1	0.3778
3:104563004:A:C	50	94	0.82	0.02451
3:104563065:C:A	50	100	0.98	0.1124
3:104563159:G:T	48	100	1	0.1634
3:104563160:C:T	48	100	1	0.1636
3:104563445:G:A	50	100	1	0.3778
3:104563690:C:T	50	100	1	0.3782
3:104563730:G:T	50	100	0.92	0.01162
3:104563738:T:C	50	100	1	0.3778
3:104563754:C:T	50	100	1	0.01543
3:104563795:A:T	50	100	1	0.03413
3:104564173:G:A	50	100	0.96	0.02905
3:104564299:G:T	50	100	0.97	0.01598
3:104564402:C:T	50	100	0.92	0.01162
3:104564591:C:A	50	100	1	0.3666
3:104564601:C:G	50	100	0.92	0.04484
3:104565018:G:A	50	100	0.99	0.3052
3:104565034:C:T	50	100	1	0.03413
3:104565040:A:G	50	100	1	0.3666
3:104565067:G:T	50	100	1	0.03413
3:104565397:C:T	50	100	0.98	0.1122
3:104565639:A:T	50	100	1	0.402
3:104565956:A:C	50	100	0.99	0.1015
3:104566119:T:A	49	100	1	0.3655
3:104566208:A:G	50	100	1	0.01507
3:104566232:T:G	50	100	1	0.3655
3:104566280:A:G	50	100	1	0.03431
3:104566310:T:C	50	100	1	0.3655
3:104566352:G:A	50	98	1	0.3655
3:104566444:C:T	50	100	1	0.224
3:104566506:C:T	50	100	0.98	0.02614
3:104566644:G:C	50	100	1	0.03431
3:104566821:A:G	50	100	1	0.3667
3:104566972:G:C	50	100	0.98	0.1095
3:104567068:C:G	50	100	1	0.3655
3:104567312:A:G	50	100	1	0.3611
3:104567585:C:A	50	100	1	0.3644
3:104567847:G:A	50	100	1	0.3651
3:104567991:T:C	50	100	1	0.3651
3:104568071:T:G	50	100	1	0.01924
3:104568372:C:T	50	100	1	0.01107
3:104568520:T:G	50	100	0.99	0.0423
3:104568547:C:T	50	100	0.99	0.3638
3:104568663:C:T	50	100	0.98	0.3591
3:104568731:G:A	50	98	0.99	0.3598
3:104568994:C:A	50	100	0.97	0.02378
3:104569337:A:G	50	100	0.96	0.218
3:104570620:C:T	50	100	0.98	0.1781
3:104570871:C:T	50	100	1	0.2318
3:104571208:C:G	50	100	0.92	0.01525
3:104571536:G:T	50	100	1	0.2346
3:104572399:G:C	50	100	1	0.0158
3:104572408:G:T	50	100	1	0.0167
3:104573242:C:T	50	100	1	0.02324
3:104574615:C:G	50	100	0.99	0.179
3:104575164:G:A	50	100	1	0.04375
3:104575557:G:T	50	98	1	0.2344
3:104575619:G:A	50	100	1	0.01816
3:104575800:C:G	50	100	1	0.10780000000000001
3:104575934:A:G	50	100	0.9	0.02324
3:104576808:A:T	50	100	0.95	0.02324
3:104576884:G:T	50	100	1	0.01688
3:104577659:G:A	50	100	0.9	0.01307
3:104577790:A:G	50	100	1	0.2362
3:104579007:A:G	50	100	1	0.2371
3:104579230:A:G	50	100	0.99	0.01743
3:104579451:A:G	50	100	1	0.01797
3:104579577:T:G	50	100	1	0.01543
3:104579616:G:A	50	100	1	0.04739
3:104579786:G:C	50	100	0.98	0.1285
3:104580149:C:T	50	100	0.98	0.3081
3:104580174:T:G	50	100	1	0.01634
3:104580339:T:A	50	100	0.94	0.02741
3:104580495:A:G	50	100	1	0.05556
3:104581431:G:A	50	100	1	0.2346
3:104584275:T:C	50	100	0.96	0.01089
3:104584379:C:T	50	100	1	0.2347
3:104584541:C:T	48	95.8	0.73	0.03758
3:104584543:C:T	49	85.7	0.94	0.1914
3:104584663:C:T	50	100	1	0.2415
3:104584829:C:T	50	100	1	0.2415
3:104585385:C:A	50	100	1	0.2721
3:104585882:C:T	50	100	0.99	0.03086
3:104586052:C:T	50	100	0.98	0.02433
3:104586174:C:A	50	100	0.99	0.03032
3:104587047:G:A	50	100	1	0.2413
3:104587397:A:G	50	100	0.99	0.1383
3:104587459:A:G	50	98	0.99	0.2333
3:104587545:A:G	50	98	0.99	0.2694
3:104587783:T:C	50	98	0.98	0.4484
3:104587784:C:T	50	100	1	0.0158
3:104587967:A:G	50	100	0.86	0.0158
3:104588116:T:C	50	100	0.98	0.03649
3:104588324:G:A	50	100	0.98	0.4722
3:104588559:C:A	50	100	1	0.2669
3:104588654:A:G	50	100	1	0.2761
3:104588663:G:A	50	100	0.98	0.01852
3:104588815:T:C	50	100	0.99	0.05737
3:104588861:A:G	50	100	0.99	0.3686
3:104588929:G:T	50	100	0.9	0.0285
3:104589309:G:A	50	100	1	0.2516
3:104589643:G:A	50	100	0.98	0.1149
3:104589687:T:A	50	100	0.99	0.02578
3:104589857:C:T	50	100	1	0.01743
3:104589904:A:G	50	100	1	0.2901
3:104589967:G:A	50	100	1	0.4493
3:104589994:A:C	50	100	0.98	0.02215
3:104590019:G:A	50	100	0.97	0.02778
3:104590300:C:T	50	100	0.98	0.1757
3:104590369:A:G	50	100	1	0.2524
3:104590420:T:C	50	100	0.99	0.01979
3:104590963:C:T	50	100	1	0.3135
3:104591218:G:T	50	100	0.97	0.02687
3:104591353:C:T	50	100	0.99	0.0285
3:104591514:G:A	50	100	1	0.2596
3:104592744:A:G	50	100	1	0.03595
3:104593143:T:G	50	100	1	0.2524
3:104593237:C:T	50	100	1	0.2524
3:104593238:T:C	50	100	1	0.2427
3:104593239:G:A	50	98	1	0.1799
3:104593576:A:G	50	100	1	0.3146
3:104593624:G:C	50	100	1	0.01325
3:104593785:C:T	50	100	1	0.1837
3:104593985:G:A	50	100	1	0.01761
3:104594944:T:C	50	100	1	0.03504
3:104595070:G:A	50	100	1	0.2948
3:104595503:C:A	50	100	1	0.2649
3:104595595:T:C	50	100	0.98	0.1104
3:104595676:A:T	50	100	1	0.01035
3:104596246:A:T	50	100	1	0.1284
3:104596720:C:T	50	100	1	0.2618
3:104596870:C:T	50	100	1	0.3056
3:104597398:A:C	50	100	1	0.252
3:104598100:G:A	50	100	1	0.01906
3:104598199:A:C	50	100	1	0.2524
3:104598273:G:A	50	100	1	0.2524
3:104598560:G:C	50	100	1	0.01906
3:104598885:A:G	50	100	1	0.2524
3:104599582:C:G	46	100	1	0.05719
3:104599642:A:G	39	97.4	0.93	0.0158
3:104600263:A:G	50	100	1	0.1836
3:104600966:C:T	50	100	1	0.2927
3:104601475:A:G	50	100	0.97	0.1111
3:104601557:T:C	50	100	1	0.01035
3:104601565:G:C	50	100	1	0.2618
3:104601844:C:T	50	100	1	0.01906
3:104602096:A:G	50	100	1	0.2927
3:104602249:T:C	50	100	0.89	0.01906
3:104602594:C:T	50	100	0.96	0.02633
3:104602597:T:G	50	100	1	0.03359
3:104603261:T:C	50	100	1	0.01924
3:104603560:C:T	50	100	1	0.4375
3:104603614:G:T	50	100	1	0.05719
3:104603959:C:A	50	100	1	0.05719
3:104604027:C:T	50	100	1	0.01797
3:104604100:C:T	50	100	1	0.2525
3:104604431:C:T	50	100	1	0.01325
3:104604844:T:C	50	100	1	0.4361
3:104604972:G:A	50	100	1	0.4375
3:104605288:C:T	50	100	1	0.1837
3:104605411:G:A	49	100	1	0.3148
3:104605785:A:C	49	100	1	0.2097
3:104606232:G:A	50	100	1	0.01325
3:104606360:C:A	50	98	0.91	0.01797
3:104607141:T:A	50	100	0.95	0.04212
3:104607448:A:C	50	100	1	0.4847
3:104607616:A:G	50	100	1	0.441
3:104607781:T:A	50	100	1	0.05719
3:104607802:C:T	50	100	1	0.02088
3:104607804:T:A	50	100	1	0.05428
3:104607881:T:C	50	100	1	0.4375
3:104608092:A:G	50	100	1	0.4847
3:104608295:G:A	50	100	1	0.03486
3:104608437:T:C	50	100	1	0.01325
3:104608759:A:G	50	100	1	0.01816
3:104608845:C:T	50	100	1	0.03359
3:104608925:G:C	50	98	1	0.05719
3:104609349:C:T	50	100	0.99	0.4377
3:104609990:A:G	50	100	1	0.07516
3:104610011:C:G	50	100	1	0.04139
3:104610020:C:A	50	100	1	0.04521
3:104610176:A:G	50	100	1	0.01924
3:104610252:G:A	50	100	0.99	0.4664
3:104610461:G:A	50	100	1	0.01906
3:104610566:A:T	50	100	0.99	0.2925
3:104610959:T:C	50	100	1	0.01797
3:104611147:A:G	50	100	1	0.114
3:104611195:T:C	50	100	0.96	0.02687
3:104611593:A:C	50	100	1	0.03486
3:104612033:T:C	50	100	1	0.09858
3:104612059:G:A	50	98	1	0.1801
3:104612115:C:T	50	100	0.99	0.2531
3:104612373:A:G	50	98	0.99	0.4924
3:104612374:T:A	50	98	0.99	0.4924
3:104612843:C:T	50	98	1	0.1721
3:104613558:C:T	50	98	0.99	0.4345
3:104614457:A:T	50	100	1	0.05719
3:104614918:A:C	49	100	1	0.05719
3:104615152:A:G	50	100	1	0.09804
3:104615154:A:G	50	100	1	0.01906
3:104615221:T:C	50	100	1	0.01906
3:104615431:C:T	50	100	0.97	0.06972
3:104615536:C:A	50	100	1	0.1178
3:104615827:A:G	50	100	1	0.05719
3:104615892:T:A	50	100	1	0.09804
3:104615909:A:C	50	98	1	0.4924
3:104616259:A:G	50	100	1	0.05719
3:104616335:A:G	50	100	1	0.01816
3:104616562:T:C	50	100	0.99	0.2658
3:104616583:G:T	50	100	0.98	0.02796
3:104616768:A:C	50	100	1	0.1563
3:104616890:A:G	50	100	0.99	0.2613
3:104617965:C:A	50	100	1	0.05719
3:104618013:A:G	50	100	0.99	0.2534
3:104618118:T:C	50	100	1	0.02052
3:104618360:C:T	50	100	1	0.05773
3:104618361:G:A	50	100	1	0.0207
3:104618482:A:C	50	98	1	0.03758
3:104618684:C:T	50	100	1	0.05719
3:104618821:G:A	50	98	1	0.4348
3:104618856:C:A	50	100	1	0.02052
3:104619429:T:A	50	98	1	0.1721
3:104619472:A:C	50	98	1	0.1806
3:104619750:G:A	50	100	0.99	0.2531
3:104619753:G:A	50	98	1	0.03341
3:104620039:C:T	50	100	1	0.05719
3:104620165:A:G	50	98	1	0.03486
3:104620579:C:T	50	98	1	0.0374
3:104620782:C:A	50	98	1	0.1721
3:104620797:C:T	50	100	1	0.01906
3:104620846:C:A	50	100	1	0.01344
3:104620887:C:T	50	100	0.99	0.2525
3:104620947:T:C	50	98	1	0.4341
3:104620990:A:G	50	100	0.96	0.02505
3:104621575:A:C	50	100	1	0.01906
3:104622542:C:G	50	100	1	0.09895
3:104622876:G:T	50	100	0.99	0.2918
3:104622959:A:G	50	100	0.98	0.1216
3:104623131:A:G	50	100	1	0.05719
3:104623220:C:A	50	100	0.98	0.0443
3:104623445:A:T	50	100	0.99	0.2968
3:104623554:G:A	50	98	1	0.1797
3:104623758:G:T	50	100	1	0.05719
3:104624013:G:A	50	100	0.99	0.2527
3:104624036:T:G	50	100	1	0.05719
3:104624399:G:A	50	100	0.99	0.2919
3:104624545:C:T	50	98	1	0.1796
3:104624572:T:G	50	100	1	0.05719
3:104624691:C:T	50	100	1	0.01906
3:104624712:T:G	50	100	1	0.01906
3:104624714:C:G	50	98	1	0.1796
3:104624825:T:C	50	100	1	0.01906
3:104624910:G:A	50	98	1	0.2771
3:104625055:A:C	50	100	0.99	0.2927
3:104625074:G:A	50	100	0.98	0.0443
3:104625121:A:T	50	100	1	0.01979
3:104625124:T:C	50	98	1	0.1796
3:104625185:T:C	50	98	1	0.1808
3:104625396:C:A	50	98	1	0.1808
3:104625710:T:G	50	98	0.99	0.1578
3:104625988:T:C	50	100	0.99	0.2529
3:104626131:T:C	50	100	0.99	0.2522
3:104626267:A:T	50	100	0.98	0.01997
3:104626279:G:A	50	100	1	0.05719
3:104626736:A:G	50	100	1	0.01307
3:104626808:T:C	50	100	0.98	0.09985
3:104626965:C:T	50	98	1	0.1919
3:104627679:C:T	50	100	0.98	0.2529
3:104628432:G:A	50	100	0.98	0.254
3:104628681:C:T	50	100	0.9	0.01997
3:104628808:A:G	50	100	1	0.05755
3:104629156:G:A	50	100	0.99	0.2832
3:104629179:C:T	50	100	0.99	0.01325
3:104629373:G:A	50	100	0.99	0.1875
3:104629618:C:T	50	98	0.94	0.03214
3:104629818:C:T	50	100	0.99	0.02524
3:104629865:G:T	50	98	0.98	0.2932
3:104629984:G:A	50	100	1	0.1859
3:104630433:C:T	50	100	0.91	0.01235
3:104630476:C:T	50	100	1	0.05755
3:104630814:G:A	50	100	0.99	0.1721
3:104630910:T:C	50	100	1	0.05755
3:104631049:G:A	50	100	1	0.1857
3:104631072:G:A	49	100	1	0.1857
3:104631573:G:A	50	100	0.99	0.1861
3:104631976:C:T	50	98	0.91	0.02433
3:104632453:T:C	50	100	1	0.05737
3:104632485:C:T	50	100	0.94	0.02451
3:104633018:C:T	50	100	0.92	0.01816
3:104633461:C:A	50	100	0.98	0.2838
3:104633616:T:C	50	100	1	0.01616
3:104633790:C:T	50	100	0.98	0.1892
3:104633943:T:C	50	100	0.98	0.1885
3:104634756:G:T	50	96	0.96	0.4902
3:104634990:C:T	50	100	0.95	0.01344
3:104635030:G:A	50	100	0.95	0.2549
3:104635106:T:C	50	100	0.96	0.3715
3:104635357:A:G	50	96	0.98	0.2596
3:104635379:C:T	50	100	0.97	0.1227
3:104635637:T:C	50	100	0.99	0.05065
3:104635932:G:A	50	100	1	0.0394
3:104635976:G:A	50	100	0.98	0.4154
3:104635982:G:A	50	100	0.95	0.01253
3:104636166:A:C	50	98	0.99	0.2449
3:104636304:G:A	50	100	0.98	0.2455
3:104636437:C:T	50	100	0.99	0.02487
3:104636555:T:G	50	100	1	0.05991
3:104636703:C:T	50	100	1	0.02233
3:104636775:T:G	50	100	0.99	0.02596
3:104637508:A:C	50	100	0.99	0.3954
3:104637603:C:T	50	100	0.98	0.1565
3:104637772:T:C	50	100	1	0.02324
3:104637873:A:T	50	100	1	0.06009
3:104637896:A:G	50	100	0.98	0.1527
3:104637979:C:T	50	100	1	0.06009
3:104638002:G:A	50	100	1	0.02578
3:104638301:C:T	50	100	1	0.02324
3:104638470:C:A	50	100	1	0.06009
3:104638537:A:G	50	100	0.96	0.02215
3:104638703:C:A	50	100	1	0.06009
3:104639493:C:T	50	100	0.96	0.04993
3:104640065:T:C	50	100	0.98	0.0345
3:104640150:T:C	50	100	1	0.05937
3:104640274:C:A	50	100	1	0.02596
3:104640386:A:T	50	100	0.99	0.4802
3:104640692:A:G	50	100	1	0.02596
3:104640802:C:T	50	100	1	0.01924
3:104640977:C:G	50	100	0.99	0.4009
3:104641457:C:A	50	100	0.99	0.1527
3:104641577:G:A	50	100	0.96	0.04993
3:104641992:G:A	50	100	1	0.06009
3:104642023:G:C	50	100	1	0.02596
3:104643079:G:A	50	100	0.97	0.01344
3:104643467:A:C	50	100	1	0.0216
3:104643517:T:A	50	100	1	0.05991
3:104643761:T:C	50	100	1	0.02705
3:104643780:T:C	50	100	0.98	0.2455
3:104643869:G:A	50	100	1	0.05991
3:104644932:C:T	50	100	0.98	0.0345
3:104645012:A:G	50	100	1	0.4348
3:104645215:T:C	50	100	1	0.0207
3:104645244:C:T	50	100	1	0.3962
3:104645249:T:C	50	100	1	0.05919
3:104645401:A:C	50	100	1	0.4003
3:104645935:G:T	50	100	1	0.05991
3:104646083:T:G	50	100	1	0.0207
3:104646142:T:C	50	100	0.99	0.02869
3:104646406:T:A	50	100	0.97	0.01325
3:104646491:T:C	50	100	0.98	0.09877
3:104647500:G:A	50	100	1	0.02324
3:104647930:A:G	50	100	1	0.01289
3:104647976:G:T	50	100	0.97	0.05283
3:104648598:A:G	50	100	0.97	0.01888
3:104649062:T:C	50	100	1	0.1574
3:104649845:C:T	50	100	1	0.04811
3:104649908:T:A	50	100	1	0.1574
3:104649967:T:G	50	100	1	0.1574
3:104650007:G:A	50	100	0.86	0.02669
3:104650080:T:C	50	100	1	0.02324
3:104650231:A:T	50	100	0.95	0.02324
3:104650444:T:A	50	100	1	0.4099
3:104650448:G:A	50	100	1	0.03831
3:104650496:C:T	50	100	1	0.01924
3:104650710:G:A	50	100	0.98	0.05283
3:104650802:C:T	50	100	0.99	0.4009
3:104650986:G:A	50	100	1	0.01924
3:104651093:T:C	50	100	0.94	0.02542
3:104651288:A:G	50	100	0.98	0.0345
3:104651325:A:T	50	100	1	0.0207
3:104651803:T:C	50	100	1	0.4644
3:104651915:C:T	50	100	1	0.02596
3:104652359:T:C	50	100	1	0.2413
3:104652529:C:T	50	100	1	0.3958
3:104652627:T:C	50	100	1	0.4653
3:104652853:C:T	50	100	1	0.02596
3:104653331:T:C	50	100	1	0.05955
3:104653339:A:T	50	100	1	0.4644
3:104653578:C:T	50	98	0.97	0.03195
3:104653641:G:A	49	98	0.87	0.04085
3:104653643:A:G	48	97.9	0.78	0.02088
3:104654202:T:C	50	100	1	0.02596
3:104654523:T:A	50	100	1	0.1659
3:104654904:A:G	50	100	1	0.02324
3:104654960:C:T	50	100	1	0.02596
3:104654993:A:G	50	100	1	0.05955
3:104655227:G:T	50	100	1	0.4092
3:104655275:G:T	50	100	1	0.04811
3:104656110:C:G	50	100	1	0.4749
3:104656283:T:C	50	100	0.99	0.01561
3:104656541:G:T	50	100	1	0.1574
3:104657264:T:C	50	100	1	0.01834
3:104657399:T:A	50	100	1	0.2413
3:104658058:T:C	50	100	1	0.0158
3:104658559:C:A	50	100	1	0.4381
3:104658725:T:C	50	100	1	0.02596
3:104658970:C:T	50	100	1	0.03831
3:104659046:G:C	50	100	1	0.4394
3:104659105:T:C	50	100	1	0.01906
3:104660277:A:G	50	100	1	0.4099
3:104660503:G:A	50	100	1	0.4099
3:104660540:G:A	50	100	1	0.4753
3:104660574:C:A	50	100	1	0.4099
3:104660683:T:C	50	100	1	0.03522
3:104661261:T:G	50	100	1	0.02596
3:104661512:G:A	49	100	1	0.465
3:104661816:G:C	50	100	1	0.4651
3:104662025:C:T	50	100	1	0.02179
3:104662043:C:A	50	100	1	0.1574
3:104662106:C:T	50	100	1	0.05937
3:104662119:C:T	50	100	1	0.4098
3:104662349:G:A	50	100	0.99	0.3989
3:104662468:G:C	50	100	1	0.02342
3:104662858:C:A	50	100	1	0.02614
3:104663030:T:A	50	100	0.96	0.01035
3:104663244:T:C	50	100	1	0.02633
3:104663629:C:A	50	100	1	0.01598
3:104663733:C:T	50	100	0.98	0.05447
3:104664122:C:T	50	100	1	0.02923
3:104664491:A:G	50	100	1	0.0256
3:104664512:T:C	50	100	1	0.02596
3:104664561:C:G	50	100	1	0.1605
3:104664845:C:T	50	100	1	0.4099
3:104665207:C:T	50	100	1	0.02342
3:104665383:T:C	50	100	1	0.03885
3:104665415:C:A	50	100	1	0.02342
3:104665488:C:A	50	100	1	0.02669
3:104665565:G:A	50	100	1	0.05919
3:104665735:T:C	50	100	1	0.05919
3:104665849:A:G	50	100	1	0.3954
3:104666170:A:G	50	100	1	0.03831
3:104666989:T:C	50	100	1	0.02215
3:104667614:T:C	50	100	1	0.02342
3:104667782:G:A	50	100	1	0.01906
3:104668079:T:C	50	100	1	0.496
3:104668723:C:G	50	100	1	0.01834
3:104668887:T:C	50	100	1	0.06155
3:104669107:T:G	50	100	1	0.03831
3:104669477:C:T	50	100	0.99	0.03831
3:104669505:T:A	50	100	0.99	0.03831
3:104669941:T:G	50	100	0.98	0.03813
3:104669986:A:T	50	100	0.97	0.05138
3:104670090:T:G	50	100	1	0.1903
3:104670195:G:C	50	100	1	0.1812
3:104670198:T:A	50	100	1	0.02669
3:104670457:C:T	50	100	0.97	0.05156
3:104670970:T:C	50	100	0.99	0.3045
3:104671252:C:A	50	100	0.99	0.2476
3:104671402:A:T	50	100	1	0.01888
3:104671403:A:T	50	100	1	0.01888
3:104671766:C:T	50	100	0.97	0.03504
3:104671802:C:T	50	100	0.94	0.02015
3:104671832:T:C	50	100	0.97	0.03831
3:104671948:T:A	50	100	1	0.01561
3:104671963:C:T	50	100	1	0.1905
3:104672087:G:T	50	100	1	0.01561
3:104672317:A:G	50	98	1	0.0187
3:104672390:C:G	50	100	1	0.02342
3:104672846:C:T	50	98	0.99	0.1759
3:104673027:T:C	50	100	1	0.01816
3:104673358:C:T	50	100	1	0.1906
3:104673570:A:G	50	100	0.99	0.2691
3:104673614:C:T	50	100	1	0.01852
3:104673898:G:A	50	100	1	0.01852
3:104673952:A:G	50	100	0.99	0.486
3:104674237:T:C	50	100	1	0.01816
3:104674630:T:C	50	100	1	0.01852
3:104675102:C:T	50	100	0.98	0.02977
3:104675176:T:G	50	100	1	0.478
3:104675180:G:T	50	100	0.99	0.01834
3:104675415:A:G	50	100	0.99	0.4601
3:104675543:T:C	50	100	1	0.2358
3:104675558:C:T	50	100	1	0.08824
3:104675780:A:T	50	100	1	0.1696
3:104676199:G:A	50	100	1	0.01616
3:104676465:C:G	50	100	1	0.2692
3:104676752:C:T	50	100	1	0.01852
3:104676759:G:T	50	100	0.96	0.01852
3:104676769:G:A	50	100	1	0.01852
3:104676786:C:T	50	100	1	0.1906
3:104676889:G:A	50	100	1	0.1581
3:104677166:T:C	50	100	0.99	0.02415
3:104677240:G:A	50	100	1	0.01852
3:104677427:T:C	50	100	1	0.03522
3:104677468:T:C	50	100	1	0.2456
3:104677538:C:A	50	100	1	0.2349
3:104677741:A:G	50	100	1	0.02651
3:104677767:A:G	50	100	1	0.2691
3:104677889:G:A	50	100	1	0.09041
3:104677933:C:T	50	100	1	0.1908
3:104677993:A:G	50	100	1	0.2691
3:104678082:G:A	50	100	1	0.03504
3:104678097:C:T	50	100	1	0.2691
3:104678149:A:G	50	100	1	0.1908
3:104678232:G:A	50	100	0.98	0.02977
3:104678375:G:A	50	100	1	0.03504
3:104678378:T:C	50	100	1	0.1908
3:104678390:C:T	50	100	1	0.2565
3:104678425:C:A	50	100	1	0.2691
3:104678456:C:A	50	100	1	0.183
3:104678542:G:A	50	100	0.96	0.01089
3:104678606:T:C	50	100	1	0.03431
3:104678663:A:G	50	100	1	0.2565
3:104678810:A:G	50	100	1	0.01852
3:104678950:C:G	50	100	1	0.03431
3:104678988:C:T	50	100	1	0.01852
3:104679153:T:C	50	100	1	0.2691
3:104679169:C:T	50	100	1	0.2691
3:104679561:C:G	50	100	1	0.02705
3:104679814:C:T	50	100	1	0.2347
3:104679899:C:T	50	100	1	0.2691
3:104679931:G:C	50	100	1	0.02088
3:104680439:C:A	50	100	0.98	0.03014
3:104680527:A:C	50	100	1	0.02669
3:104680908:A:G	50	100	1	0.02687
3:104681041:C:T	50	100	1	0.4323
3:104681108:A:C	50	100	1	0.2692
3:104681119:G:A	50	100	1	0.2564
3:104681191:C:T	50	100	1	0.01906
3:104681300:G:A	50	100	1	0.183
3:104681567:A:G	50	100	1	0.2698
3:104681596:A:G	50	100	1	0.2351
3:104681731:A:G	50	100	1	0.02524
3:104681893:A:C	50	100	0.94	0.01852
3:104682165:T:C	50	100	1	0.4858
3:104682276:G:A	50	100	1	0.03486
3:104682362:T:G	50	100	0.99	0.2015
3:104682476:A:T	50	100	0.99	0.2698
3:104682721:A:G	50	100	1	0.3046
3:104682797:A:G	50	100	1	0.03504
3:104682866:A:G	50	100	1	0.01561
3:104683104:C:T	50	100	1	0.3232
3:104683294:A:T	50	100	1	0.2351
3:104683496:A:G	50	100	1	0.0532
3:104683650:C:T	50	100	1	0.185
3:104683825:T:C	50	100	1	0.02723
3:104684644:A:G	50	100	1	0.01816
3:104684920:A:G	50	100	1	0.2338
3:104685366:T:A	50	100	1	0.2696
3:104685828:A:C	50	98	1	0.02705
3:104685928:T:C	50	100	1	0.3228
3:104686142:T:C	50	100	1	0.02669
3:104686196:T:A	50	100	1	0.27
3:104686226:A:G	50	100	0.98	0.2696
3:104686361:T:C	50	100	1	0.3054
3:104686412:A:C	50	100	0.99	0.03159
3:104686438:G:A	50	100	1	0.2692
3:104686522:C:T	50	100	1	0.02687
3:104686732:T:C	50	100	0.96	0.01071
3:104687174:G:A	50	100	1	0.0532
3:104687175:A:G	50	100	1	0.01816
3:104687520:G:A	50	100	1	0.02687
3:104687609:A:G	50	100	0.96	0.01071
3:104687638:G:A	50	100	1	0.03504
3:104687702:A:C	50	100	1	0.03431
3:104687769:G:A	50	100	0.99	0.2992
3:104687803:A:G	50	100	1	0.2694
3:104687824:C:A	50	100	1	0.3183
3:104687928:C:T	50	100	0.96	0.01543
3:104688095:C:T	50	100	1	0.1908
3:104688180:C:T	50	98	1	0.04339
3:104688349:C:T	50	100	1	0.3232
3:104689330:C:A	50	100	1	0.3046
3:104689587:T:C	50	100	1	0.03504
3:104689844:A:G	50	100	1	0.03504
3:104689905:T:A	50	100	0.97	0.04121
3:104690032:T:C	50	100	1	0.01852
3:104690069:A:G	50	100	1	0.03504
3:104690130:C:G	50	100	0.99	0.03141
3:104690162:G:T	50	100	1	0.03504
3:104690185:G:A	50	100	1	0.03504
3:104690214:A:C	50	100	1	0.03504
3:104690350:T:C	50	100	1	0.03504
3:104690364:A:C	50	100	1	0.323
3:104690418:C:G	50	100	1	0.03504
3:104690630:T:C	50	100	1	0.01852
3:104690708:T:A	50	100	1	0.3043
3:104690765:C:T	50	100	1	0.03686
3:104690952:G:A	50	100	1	0.3043
3:104690998:A:G	49	100	1	0.2692
3:104691180:C:T	50	100	1	0.183
3:104691267:A:G	50	100	1	0.2692
3:104691360:G:A	50	100	1	0.486
3:104691424:T:A	50	100	1	0.01852
3:104691445:C:T	50	100	1	0.2692
3:104691775:C:T	50	100	1	0.3045
3:104691891:A:G	50	100	1	0.3045
3:104692136:C:G	50	100	1	0.3045
3:104692216:T:G	50	100	1	0.01852
3:104692260:T:C	50	100	1	0.02142
3:104692417:C:T	50	100	1	0.01852
3:104692421:A:T	50	100	1	0.01852
3:104692424:G:A	50	100	1	0.01852
3:104692425:T:C	50	100	1	0.01852
3:104692475:C:T	50	100	1	0.3046
3:104692520:A:G	50	100	0.99	0.3046
3:104692532:G:A	50	100	1	0.3061
3:104692899:A:T	50	100	1	0.3046
3:104693043:C:T	50	100	1	0.4855
3:104693098:C:T	50	100	1	0.01543
3:104693233:G:A	50	100	1	0.4857
3:104693236:A:C	50	100	0.99	0.4857
3:104693300:C:T	50	100	0.94	0.01852
3:104693301:G:A	50	98	1	0.03504
3:104693313:T:C	50	100	1	0.03504
3:104693317:T:A	50	100	0.99	0.3235
3:104693395:T:A	50	100	1	0.05211
3:104693425:T:G	50	96	0.99	0.4722
3:104693471:G:C	50	100	1	0.1906
3:104693518:T:G	50	100	0.98	0.02977
3:104693547:T:A	50	100	1	0.02142
3:104693640:C:T	50	100	0.94	0.01852
3:104693778:G:C	50	100	1	0.3046
3:104693827:C:T	50	100	1	0.3043
3:104693864:T:C	50	100	1	0.3043
3:104693868:T:C	50	100	1	0.3046
3:104693980:C:T	50	100	1	0.2694
3:104694086:T:C	50	100	1	0.2692
3:104694112:C:T	50	100	1	0.4602
3:104694130:C:A	50	100	1	0.2692
3:104694149:T:C	50	100	1	0.03431
3:104694298:T:C	50	100	1	0.1572
3:104694320:G:A	50	100	1	0.2569
3:104694445:C:T	50	100	1	0.01834
3:104694456:A:G	50	100	1	0.2692
3:104694603:T:C	50	100	1	0.2694
3:104694846:C:A	50	100	1	0.01943
3:104694941:T:A	50	100	1	0.1906
3:104695052:G:A	50	100	1	0.4922
3:104695209:G:A	50	100	1	0.2694
3:104695350:G:A	50	98	1	0.2694
3:104695422:T:G	50	100	0.99	0.02106
3:104695447:C:G	50	100	1	0.05465
3:104695479:C:T	50	100	1	0.2694
3:104695552:A:C	50	100	1	0.03431
3:104695648:C:T	50	100	1	0.2694
3:104695682:A:T	50	100	0.98	0.02977
3:104695698:A:G	50	100	1	0.02633
3:104695739:G:A	50	100	1	0.4592
3:104695874:G:T	50	100	1	0.2694
3:104696027:T:C	50	100	1	0.1908
3:104696051:T:C	50	100	0.98	0.02977
3:104696053:C:T	50	100	1	0.4955
3:104696110:C:T	50	100	1	0.2694
3:104696118:T:G	50	100	1	0.2694
3:104696243:G:A	50	100	1	0.1908
3:104696262:C:T	50	98	0.88	0.01144
3:104696365:G:C	50	100	1	0.1906
3:104696392:G:A	50	100	1	0.4955
3:104696395:T:C	50	100	1	0.2696
3:104696428:C:A	50	100	1	0.2696
3:104696607:C:T	50	100	1	0.4606
3:104696621:C:T	50	100	1	0.02088
3:104696723:G:A	50	100	1	0.2696
3:104696775:G:C	50	100	1	0.2696
3:104696787:C:T	50	100	1	0.4955
3:104696811:G:A	50	100	1	0.2696
3:104696872:C:T	50	100	1	0.2351
3:104696939:C:T	50	100	1	0.2696
3:104696946:C:T	50	100	1	0.2696
3:104696963:A:G	50	100	1	0.2696
3:104696995:C:T	50	100	1	0.01852
3:104697061:G:A	50	100	1	0.01888
3:104697429:G:A	50	100	1	0.02633
3:104697717:T:A	50	100	1	0.2351
3:104697747:T:C	50	100	1	0.2696
3:104697847:A:G	50	100	1	0.2696
3:104698053:A:G	50	100	1	0.2696
3:104698123:G:A	50	100	1	0.1908
3:104698507:A:T	50	100	1	0.2705
3:104698637:T:C	50	100	1	0.2349
3:104698667:T:C	50	100	1	0.4604
3:104698815:C:T	49	100	1	0.4958
3:104698916:G:C	50	100	1	0.4602
3:104698954:A:G	50	100	1	0.2692
3:104698957:C:A	50	100	1	0.2692
3:104699006:C:T	50	100	1	0.4602
3:104699026:C:A	50	100	1	0.4958
3:104699088:C:T	50	100	1	0.05265
3:104699152:G:A	50	100	1	0.1834
3:104699160:T:C	50	100	1	0.01816
3:104699169:C:T	50	100	0.99	0.4913
3:104699180:T:C	50	100	1	0.2692
3:104699354:A:C	50	100	1	0.2692
3:104699355:G:A	50	100	0.97	0.03032
3:104699469:A:C	50	100	1	0.2694
3:104699728:T:C	50	100	1	0.4602
3:104699729:G:A	50	100	1	0.4602
3:104699814:C:A	50	100	1	0.4602
3:104699860:C:T	50	100	0.99	0.4604
3:104699949:A:G	50	100	1	0.2696
3:104699998:G:A	50	100	0.98	0.05447
3:104700047:G:T	50	100	1	0.2351
3:104700111:C:T	50	100	1	0.4604
3:104700164:T:C	50	100	0.99	0.4604
3:104700165:G:A	50	100	1	0.04521
3:104700246:A:T	50	100	1	0.4604
3:104700291:G:A	50	100	1	0.4606
3:104700447:A:G	50	100	1	0.4604
3:104700504:C:T	49	100	1	0.06645
3:104700853:A:G	50	100	1	0.2351
3:104701146:A:G	50	100	1	0.4604
3:104701154:T:C	50	100	1	0.4604
3:104701412:T:C	50	100	1	0.01561
3:104701418:A:C	50	100	1	0.4791
3:104701474:G:A	50	100	0.99	0.1905
3:104701481:C:T	50	100	1	0.4791
3:104701702:G:A	50	100	1	0.43120000000000003
3:104701741:T:G	50	100	1	0.08969
3:104702012:G:A	50	100	0.99	0.1569
3:104702048:G:A	50	100	0.96	0.2529
3:104702235:G:T	50	100	1	0.08951
3:104702283:A:T	50	100	1	0.01543
3:104702419:G:A	50	100	1	0.08951
3:104702540:A:G	50	100	1	0.124
3:104702574:G:A	50	100	1	0.333
3:104702627:A:G	50	100	1	0.08951
3:104702642:T:C	50	100	1	0.08951
3:104702693:G:A	50	100	1	0.08951
3:104702782:G:T	50	100	1	0.4306
3:104702817:T:C	50	98	1	0.01979
3:104703099:G:A	50	100	1	0.03558
3:104703297:G:A	50	100	1	0.08932
3:104703315:A:C	50	100	1	0.08878
3:104703349:C:A	50	100	0.99	0.08987
3:104703499:G:C	50	100	1	0.08932
3:104703630:G:A	50	100	1	0.08932
3:104703632:G:C	50	100	1	0.08932
3:104703668:A:G	50	100	1	0.08932
3:104703734:A:C	50	100	0.99	0.2545
3:104703792:T:C	50	100	1	0.3328
3:104703845:A:G	50	100	1	0.02633
3:104703859:G:C	50	100	1	0.08932
3:104703958:T:G	50	100	1	0.08951
3:104704196:A:T	49	85.7	0.72	0.04648
3:104704198:A:T	49	100	0.99	0.2447
3:104704288:C:T	50	100	0.99	0.2184
3:104704324:T:C	50	100	1	0.3348
3:104704404:C:T	49	93.9	1	0.3353
3:104704517:C:T	50	100	1	0.3304
3:104704525:G:A	50	100	0.99	0.2456
3:104704794:T:C	50	100	1	0.0345
3:104704835:T:C	50	100	1	0.3371
3:104704853:A:G	50	100	0.99	0.02614
3:104704938:T:C	50	100	0.98	0.2355
3:104705138:C:A	50	100	1	0.3464
3:104705610:C:A	50	100	0.98	0.05955
3:104706058:G:A	50	100	1	0.3451
3:104706153:G:A	50	100	0.99	0.2377
3:104706178:T:C	50	100	0.96	0.06082
3:104706291:C:T	50	100	1	0.03431
3:104706482:G:A	50	100	0.99	0.3121
3:104707042:A:G	50	100	0.98	0.05338
3:104707312:C:T	50	100	1	0.0236
3:104707456:C:A	50	100	0.99	0.1609
3:104707963:C:T	50	100	0.91	0.02415
3:104707965:C:T	50	100	0.97	0.02669
3:104707966:A:G	50	100	1	0.0345
3:104708119:T:G	50	100	1	0.01525
3:104708297:A:C	50	100	0.99	0.2397
3:104708330:G:T	50	100	1	0.3457
3:104708346:C:T	50	100	0.99	0.1972
3:104708476:A:G	50	100	0.99	0.02614
3:104708694:A:T	50	100	1	0.1687
3:104708833:C:T	50	100	0.99	0.2357
3:104708834:G:T	50	100	0.97	0.03413
3:104708909:T:C	50	100	1	0.01852
3:104709167:G:T	50	100	1	0.352
3:104709304:T:C	50	100	1	0.352
3:104709317:A:G	50	100	0.94	0.01162
3:104709437:A:C	50	100	1	0.352
3:104709997:A:G	50	100	1	0.352
3:104710324:C:T	50	100	1	0.352
3:104710357:C:T	50	100	1	0.352
3:104710578:T:C	50	100	0.99	0.2317
3:104710590:A:G	50	100	1	0.352
3:104710990:G:A	50	100	1	0.352
3:104711341:T:G	50	100	0.98	0.05937
3:104711362:T:G	50	100	1	0.1683
3:104711879:G:C	50	100	1	0.01816
3:104712236:T:G	50	100	1	0.3522
3:104712373:T:C	50	100	0.99	0.2358
3:104712414:A:C	50	100	1	0.352
3:104712587:A:T	50	100	1	0.01852
3:104712743:T:G	50	100	1	0.352
3:104713029:C:A	50	100	1	0.3333
3:104713296:T:G	50	100	1	0.3333
3:104713523:G:C	50	100	1	0.02941
3:104713884:A:C	50	100	1	0.2977
3:104714071:A:C	50	100	1	0.02215
3:104714159:C:A	50	100	0.99	0.02596
3:104714269:C:T	50	98	0.99	0.2411
3:104714437:G:A	50	100	0.96	0.01144
3:104714472:T:C	50	100	0.98	0.0532
3:104714502:A:G	50	100	0.99	0.2422
3:104715114:G:T	50	100	1	0.1645
3:104715120:G:T	50	100	1	0.3333
3:104715274:G:A	50	98	0.98	0.05955
3:104715339:A:G	50	100	1	0.3333
3:104715354:A:G	50	100	1	0.3007
3:104715382:A:C	50	100	1	0.3007
3:104715406:T:C	50	100	1	0.1692
3:104715422:G:A	50	100	1	0.01816
3:104715888:A:G	50	100	1	0.2384
3:104715892:T:A	50	100	0.95	0.1714
3:104716277:G:C	50	100	1	0.3333
3:104716438:C:T	50	100	1	0.3333
3:104716512:T:A	50	100	1	0.2397
3:104716574:C:T	50	100	1	0.3333
3:104716700:T:C	50	98	0.99	0.2037
3:104716864:G:A	50	100	1	0.4078
3:104716993:C:T	50	100	0.99	0.02596
3:104718131:C:T	50	100	1	0.2422
3:104718359:T:C	50	100	1	0.2415
3:104718495:T:A	50	100	1	0.4265
3:104719654:G:T	50	100	1	0.1652
3:104720095:A:T	49	100	1	0.02215
3:104720270:C:T	50	100	1	0.1645
3:104720592:A:G	50	100	1	0.4078
3:104721029:C:G	50	100	0.98	0.061
3:104721285:T:G	50	100	0.98	0.01398
3:104721298:T:C	50	100	0.97	0.02651
3:104721855:G:C	50	100	1	0.02215
3:104722030:T:C	50	100	0.99	0.03286
3:104722158:C:T	50	100	0.98	0.4099
3:104722227:T:C	50	100	0.98	0.04448
3:104722329:G:A	50	100	0.99	0.0325
3:104722596:T:C	50	100	1	0.1888
3:104722698:C:A	50	100	0.99	0.02578
3:104722834:G:A	50	100	1	0.04884
3:104722962:G:T	50	100	1	0.01852
3:104723435:T:C	50	100	1	0.2337
3:104723919:T:C	50	100	1	0.01852
3:104724036:C:T	50	100	1	0.411
3:104724055:T:C	50	100	1	0.02142
3:104724189:A:T	50	100	1	0.2155
3:104724637:C:T	50	100	0.99	0.1002
3:104725554:A:G	50	100	1	0.01997
3:104725932:G:C	50	100	1	0.02179
3:104726321:C:A	50	100	1	0.4112
3:104727728:A:G	50	100	0.82	0.02977
3:104727828:C:T	50	100	1	0.4299
3:104727844:C:T	50	100	1	0.1846
3:104727931:C:T	50	100	1	0.01852
3:104728242:G:A	50	100	0.89	0.02578
3:104728295:G:T	50	100	0.98	0.05864
3:104728882:C:T	50	100	1	0.03486
3:104729396:G:A	50	100	1	0.4301
3:104729579:G:A	50	100	0.98	0.02033
3:104729606:T:C	50	100	1	0.01852
3:104729651:G:A	50	100	0.99	0.09985
3:104729924:C:T	50	100	1	0.01852
3:104730226:T:A	50	100	0.98	0.05864
3:104730410:A:C	50	100	1	0.2446
3:104730482:G:T	50	100	1	0.01852
3:104730604:G:A	50	100	0.99	0.1623
3:104730640:G:A	50	100	1	0.01852
3:104730967:A:G	50	100	0.99	0.02578
3:104731179:G:A	50	100	0.99	0.1623
3:104731617:C:T	50	100	1	0.02342
3:104731937:G:T	50	100	1	0.02524
3:104732323:C:T	50	100	1	0.03486
3:104732456:C:A	50	100	1	0.02215
3:104732558:T:C	50	100	0.95	0.04466
3:104732571:C:A	50	100	1	0.4323
3:104732892:A:G	50	100	1	0.2402
3:104732894:G:T	50	100	0.94	0.01162
3:104732929:T:C	50	100	1	0.4161
3:104733107:G:A	50	100	1	0.01852
3:104733108:A:T	50	100	1	0.01852
3:104733404:G:A	50	100	1	0.02215
3:104733415:T:C	50	100	1	0.01852
3:104733810:T:C	50	100	1	0.4372
3:104733876:T:A	50	100	1	0.0236
3:104734103:T:C	50	100	1	0.4163
3:104735168:C:T	50	100	0.96	0.04739
3:104735390:A:G	50	100	0.99	0.09985
3:104735499:A:G	50	100	1	0.2422
3:104735601:A:T	50	100	1	0.02578
3:104735723:C:A	50	100	1	0.02578
3:104737055:T:C	50	100	1	0.01852
3:104737325:T:A	50	100	1	0.435
3:104737799:G:A	50	100	1	0.01852
3:104738260:C:G	50	100	1	0.4343
3:104738290:G:A	50	100	1	0.02723
3:104738294:C:T	50	100	1	0.01816
3:104738580:C:G	50	100	1	0.03177
3:104738774:A:C	50	100	1	0.4161
3:104739056:A:G	50	100	1	0.02578
3:104739323:A:G	50	100	0.99	0.05864
3:104739527:A:T	50	100	0.99	0.02651
3:104739565:T:C	50	100	1	0.2286
3:104739897:A:C	50	100	1	0.03504
3:104739991:A:G	50	100	0.95	0.01053
3:104740089:C:G	50	98	1	0.3985
3:104740416:C:T	50	100	1	0.07752
3:104740459:A:G	50	100	1	0.02342
3:104740913:G:A	50	100	1	0.01561
3:104741022:C:T	50	100	1	0.2239
3:104741146:T:C	50	100	1	0.2195
3:104741943:C:T	50	100	1	0.2202
3:104742169:A:T	50	100	1	0.02342
3:104742175:A:G	50	98	0.99	0.1952
3:104742219:C:T	49	100	1	0.02342
3:104742255:C:G	49	100	1	0.08061
3:104742382:T:C	50	100	1	0.2202
3:104742589:A:T	50	100	1	0.2204
3:104742624:T:C	50	100	1	0.02142
3:104742674:T:G	50	100	0.99	0.08152
3:104742889:A:G	50	100	1	0.22
3:104743335:C:T	50	100	1	0.07734
3:104743438:C:T	50	100	0.99	0.1625
3:104743675:C:T	50	100	0.95	0.0256
3:104743908:A:C	50	100	1	0.03486
3:104744090:G:C	50	100	1	0.03468
3:104744196:T:C	50	100	0.99	0.01816
3:104744444:T:A	50	100	1	0.07734
3:104744587:G:A	50	100	1	0.02215
3:104744709:G:A	50	100	1	0.2195
3:104744974:A:T	50	100	1	0.07734
3:104745274:C:T	50	100	1	0.2193
3:104745461:T:G	50	100	1	0.2237
3:104745556:C:T	50	100	1	0.01852
3:104745665:C:T	50	100	0.99	0.4299
3:104745668:T:C	50	100	0.99	0.1972
3:104745796:C:T	50	100	1	0.07734
3:104746115:A:C	50	100	0.85	0.02052
3:104746792:A:T	50	100	1	0.02342
3:104746860:A:G	49	100	1	0.3016
3:104746866:G:A	49	100	1	0.22
3:104747226:C:T	50	100	1	0.3713
3:104747310:T:C	50	100	1	0.01852
3:104747434:T:C	50	100	1	0.22
3:104747561:G:T	50	100	1	0.07752
3:104747999:A:G	50	100	1	0.301
3:104748932:G:T	50	100	1	0.02269
3:104749139:C:T	50	100	1	0.02596
3:104749210:C:T	50	100	1	0.2206
3:104749268:G:A	50	100	1	0.05864
3:104750194:T:C	50	100	1	0.03468
3:104750627:T:C	50	100	1	0.0236
3:104750689:A:C	50	100	1	0.02578
3:104750894:G:T	50	100	0.99	0.3014
3:104751054:A:G	50	100	1	0.04085
3:104751156:C:T	50	100	1	0.07752
3:104751832:T:A	50	100	1	0.01852
3:104751999:A:G	50	100	1	0.2206
3:104752203:T:C	50	100	1	0.07734
3:104752238:G:A	50	100	1	0.2199
3:104752247:T:C	50	100	1	0.3021
3:104752300:G:T	50	100	1	0.2199
3:104752780:G:A	50	100	1	0.05864
3:104753116:C:A	50	100	0.99	0.1619
3:104753121:C:A	50	100	0.99	0.05701
3:104753283:A:G	50	100	1	0.3724
3:104753348:T:C	50	100	1	0.2244
3:104753881:G:T	50	100	1	0.2188
3:104753935:C:A	50	100	1	0.02342
3:104754305:T:G	50	100	1	0.3682
3:104754352:C:A	50	100	0.99	0.03468
3:104754379:A:C	50	100	1	0.0187
3:104754770:C:T	50	100	1	0.05882
3:104755277:T:A	50	100	1	0.221
3:104755551:A:T	50	100	0.99	0.04539
3:104756023:G:T	50	100	1	0.2171
3:104756097:A:G	50	100	1	0.03431
3:104756244:G:A	50	100	1	0.2175
3:104756260:T:C	50	100	1	0.04067
3:104756797:C:G	50	100	0.94	0.01162
3:104756976:C:T	50	100	1	0.0935
3:104757589:C:T	50	100	1	0.2322
3:104757646:A:G	50	100	1	0.03322
3:104757848:G:T	50	100	1	0.3869
3:104758235:G:A	50	100	1	0.2208
3:104758291:G:A	50	100	1	0.0256
3:104758885:C:T	50	100	1	0.0345
3:104758968:C:T	50	100	1	0.08152
3:104759108:T:G	50	100	1	0.02197
3:104759478:G:A	50	100	1	0.05882
3:104759698:C:T	50	100	1	0.03722
3:104759771:T:A	50	100	1	0.2322
3:104760208:A:G	50	100	1	0.03776
3:104760302:C:T	50	100	1	0.03232
3:104760459:C:T	50	100	1	0.03468
3:104761092:A:G	50	100	0.91	0.04085
3:104761096:A:G	50	100	1	0.2179
3:104761499:G:A	50	100	1	0.05901
3:104761714:G:A	50	100	1	0.2226
3:104761831:T:A	50	100	0.94	0.01089
3:104762988:C:G	50	100	0.99	0.05864
3:104763632:T:C	50	100	0.96	0.05882
3:104764189:T:C	50	100	1	0.02542
3:104764326:C:T	50	100	1	0.2228
3:104764696:C:T	50	100	1	0.01852
3:104764893:C:T	50	100	0.99	0.1612
3:104765548:T:G	50	100	1	0.05882
3:104765730:G:A	50	100	1	0.3844
3:104766240:C:A	50	100	0.98	0.01017
3:104766331:T:C	50	100	1	0.0345
3:104766519:C:A	50	100	1	0.02342
3:104766574:A:G	50	100	1	0.0345
3:104766753:C:T	50	100	1	0.0345
3:104767207:C:T	50	100	1	0.05901
3:104767310:C:T	50	100	1	0.2814
3:104767648:G:A	50	100	1	0.222
3:104767947:T:A	50	100	1	0.232
3:104768073:G:A	50	98	1	0.01289
3:104768284:A:T	50	100	1	0.2175
3:104769009:C:T	50	100	1	0.4205
3:104769196:A:G	50	100	1	0.01561
3:104769398:C:T	50	100	1	0.05882
3:104769770:C:T	50	100	0.99	0.03177
3:104770067:C:G	50	100	1	0.2235
3:104770370:T:C	50	100	1	0.2832
3:104770375:T:C	50	100	1	0.0345
3:104770873:G:A	50	100	1	0.0345
3:104770892:T:G	50	100	1	0.05955
3:104771298:C:T	50	100	1	0.02269
3:104771362:C:A	50	100	1	0.01797
3:104771458:G:C	50	100	1	0.05955
3:104771698:T:C	50	100	1	0.03776
3:104772060:C:T	50	100	1	0.05955
3:104772143:G:A	50	100	1	0.1905
3:104772466:A:G	50	100	1	0.03086
3:104772526:A:G	50	100	1	0.2191
3:104772567:T:G	50	100	1	0.3793
3:104772627:T:C	50	100	1	0.2197
3:104772965:G:T	50	100	0.87	0.01162
3:104772989:C:G	50	100	1	0.2197
3:104773677:C:G	50	100	1	0.283
3:104773780:G:T	50	100	1	0.05955
3:104773803:C:G	50	100	0.99	0.4198
3:104773814:C:A	50	100	0.99	0.232
3:104774202:C:T	50	100	1	0.01852
3:104774413:T:G	50	100	1	0.3882
3:104774460:C:A	50	100	0.92	0.03014
3:104774595:T:C	50	100	0.96	0.01561
3:104775119:A:C	50	100	1	0.0236
3:104775552:A:G	50	100	0.96	0.05065
3:104775701:A:T	50	100	0.97	0.03413
3:104775937:T:A	50	100	0.98	0.01053
3:104776271:T:A	50	100	0.97	0.06826
3:104776352:A:G	50	100	1	0.3566
3:104776492:G:A	50	100	1	0.02542
3:104776500:T:G	50	100	1	0.01852
3:104777028:A:G	50	100	1	0.05646
3:104777596:A:G	50	100	1	0.3796
3:104777679:G:A	50	100	1	0.03776
3:104777983:C:T	50	100	1	0.2195
3:104777984:G:A	50	100	1	0.2197
3:104778565:G:T	50	100	0.99	0.1614
3:104778694:C:A	50	100	1	0.01852
3:104778744:A:G	50	100	0.99	0.1616
3:104778787:A:G	50	100	1	0.02542
3:104778913:C:T	50	100	1	0.05864
3:104778938:C:G	50	100	1	0.02542
3:104779238:T:C	50	100	0.98	0.0443
3:104779558:G:A	50	100	1	0.2197
3:104779671:G:A	50	100	1	0.01979
3:104779763:T:C	50	100	0.99	0.1614
3:104779812:G:A	50	100	0.96	0.0472
3:104779856:A:G	50	100	1	0.02179
3:104780169:G:A	50	100	1	0.2197
3:104780273:G:A	50	100	1	0.03758
3:104780408:G:A	50	100	0.99	0.05882
3:104780426:T:A	50	100	1	0.2197
3:104780893:A:T	50	100	0.99	0.1614
3:104781048:T:C	50	100	0.97	0.03359
3:104781090:T:C	50	100	1	0.2197
3:104781099:G:T	50	100	1	0.3854
3:104781381:C:A	50	100	1	0.08134
3:104781401:A:G	50	100	1	0.01852
3:104781420:A:G	50	100	1	0.2821
3:104781761:G:A	50	100	0.99	0.1614
3:104782465:A:T	50	100	1	0.03413
3:104782495:G:T	50	100	0.99	0.2328
3:104782538:A:T	50	100	1	0.03776
3:104782821:G:A	50	100	1	0.3891
3:104782879:A:G	50	100	0.98	0.05882
3:104783255:G:T	50	100	1	0.04031
3:104783371:C:T	50	100	1	0.01816
3:104783457:A:G	50	100	0.97	0.05882
3:104783697:A:C	50	100	1	0.01852
3:104783709:A:G	50	100	1	0.01852
3:104783761:T:C	50	100	0.99	0.161
3:104783829:A:G	50	100	1	0.219
3:104784607:A:T	50	100	1	0.03504
3:104784713:C:A	50	100	1	0.02179
3:104785373:C:G	50	100	1	0.2199
3:104785915:A:C	50	100	1	0.03486
3:104786132:T:C	50	100	1	0.02832
3:104786134:C:T	50	100	1	0.03032
3:104786156:T:A	50	96	0.98	0.06917
3:104786471:G:T	50	100	1	0.01816
3:104786804:C:G	50	100	1	0.2197
3:104787003:A:G	50	100	1	0.02179
3:104787024:T:C	50	100	0.99	0.2845
3:104787170:C:T	50	100	1	0.02179
3:104787319:T:C	50	100	1	0.02215
3:104787801:G:A	50	100	0.98	0.05919
3:104787902:C:T	50	100	0.98	0.4208
3:104788053:G:T	50	100	1	0.01071
3:104788764:G:A	50	100	1	0.2199
3:104788772:T:C	50	100	0.97	0.01053
3:104788821:G:T	50	98	1	0.2199
3:104789142:A:G	50	98	0.98	0.1026
3:104789181:G:A	50	100	1	0.02179
3:104789317:A:G	50	100	0.98	0.06736
3:104789415:C:T	50	100	0.99	0.3577
3:104789719:C:T	50	100	1	0.03667
3:104790578:C:A	50	100	0.99	0.2825
3:104790649:G:A	50	100	1	0.236
3:104790653:G:A	50	100	0.99	0.2433
3:104790864:G:A	50	100	1	0.03922
3:104790940:C:G	50	100	1	0.06373
3:104791055:C:A	50	100	0.98	0.2714
3:104792002:C:A	50	100	0.99	0.06391
3:104792041:A:G	49	100	1	0.2064
3:104792122:A:G	50	100	1	0.01888
3:104792417:T:C	50	100	1	0.06409
3:104792786:G:T	50	100	0.99	0.3613
3:104792821:G:A	50	100	1	0.02415
3:104793011:G:T	50	100	1	0.02905
3:104793080:A:T	50	100	1	0.06391
3:104793166:C:A	50	100	1	0.01888
3:104793332:C:G	50	100	1	0.01235
3:104793566:C:A	50	100	1	0.03976
3:104793898:C:T	50	100	1	0.01924
3:104794184:A:C	50	100	1	0.01235
3:104794325:A:G	50	100	0.71	0.01271
3:104794356:T:C	50	100	0.99	0.03268
3:104794374:T:C	50	100	1	0.02033
3:104794421:C:T	50	100	0.99	0.3916
3:104794709:A:G	50	100	1	0.02342
3:104794800:C:G	50	100	0.99	0.3785
3:104794890:G:A	50	100	1	0.2395
3:104794937:G:A	50	100	0.99	0.3439
3:104795148:G:T	50	100	1	0.0394
3:104795149:C:T	50	100	1	0.03922
3:104795383:A:T	50	100	0.98	0.02197
3:104795635:G:A	50	100	1	0.01979
3:104795739:T:C	50	100	1	0.0394
3:104795800:A:G	50	100	0.98	0.02197
3:104796098:G:A	49	95.9	0.96	0.3448
3:104796100:G:A	49	100	0.99	0.2918
3:104796163:G:A	50	100	0.99	0.02487
3:104796226:T:C	50	100	0.96	0.02869
3:104796585:A:T	50	100	1	0.03903
3:104796868:T:C	50	100	1	0.02687
3:104796891:A:G	50	100	0.99	0.3361
3:104796938:C:T	50	100	1	0.3865
3:104796984:C:T	50	100	0.97	0.01398
3:104797150:C:T	50	100	1	0.02778
3:104797163:C:T	50	100	1	0.3956
3:104797368:G:T	50	98	1	0.02778
3:104797385:C:T	50	100	0.94	0.03086
3:104797860:T:C	50	100	1	0.02505
3:104797871:C:T	50	100	0.99	0.1941
3:104797995:A:G	50	100	1	0.3867
3:104798231:C:G	50	100	0.99	0.2896
3:104798337:G:A	50	100	0.99	0.1492
3:104798512:T:A	50	100	0.84	0.01107
3:104798873:G:A	50	100	0.99	0.1924
3:104798945:A:G	50	100	0.98	0.01416
3:104799207:G:A	50	100	1	0.02251
3:104799426:G:A	50	100	1	0.3364
3:104799821:C:G	50	100	0.99	0.2426
3:104799904:A:T	50	98	0.96	0.04902
3:104799907:T:A	50	100	0.98	0.2411
3:104800613:G:A	50	100	1	0.3315
3:104800861:G:C	50	100	0.96	0.03704
3:104800944:C:T	50	98	1	0.2344
3:104800994:T:G	50	100	1	0.01725
3:104801020:A:G	50	100	0.99	0.321
3:104801494:C:A	50	100	1	0.02015
3:104801793:A:G	50	100	1	0.03903
3:104802412:A:C	50	100	0.98	0.01416
3:104802424:C:G	50	100	0.93	0.01216
3:104802726:A:G	50	98	1	0.2436
3:104802937:C:T	50	100	1	0.02251
3:104802994:C:T	50	100	1	0.2435
3:104803007:C:T	50	100	1	0.02778
3:104803826:T:C	49	100	1	0.02015
3:104803871:C:A	50	100	1	0.03903
3:104803885:C:T	50	100	1	0.03903
3:104804308:A:G	50	100	0.98	0.2429
3:104804497:T:G	50	100	1	0.03903
3:104804543:A:G	50	100	1	0.01253
3:104804838:A:T	50	100	1	0.04739
3:104804993:T:A	50	98	1	0.2377
3:104804994:C:A	50	98	1	0.2377
3:104805392:C:T	49	100	1	0.03903
3:104805891:C:T	50	100	0.98	0.01416
3:104805925:A:C	50	100	0.99	0.266
3:104806144:C:T	50	100	0.98	0.2651
3:104806453:C:A	50	100	0.99	0.244
3:104806474:T:A	50	98	0.97	0.4288
3:104806987:C:T	50	100	0.99	0.2992
3:104807128:C:A	47	100	1	0.03867
3:104807398:T:C	50	100	0.99	0.2569
3:104807530:G:C	50	100	0.99	0.2371
3:104807630:C:G	50	100	1	0.01253
3:104808000:G:A	50	100	0.99	0.02324
3:104808063:T:C	50	100	1	0.02778
3:104808098:G:A	50	100	1	0.03867
3:104808268:T:C	50	100	1	0.03867
3:104808444:C:T	50	100	1	0.1414
3:104809558:G:A	50	100	0.95	0.01725
3:104809749:T:C	50	100	1	0.01943
3:104809771:A:G	50	100	0.99	0.2366
3:104809793:G:C	50	98	0.99	0.2505
3:104810060:A:G	50	100	0.99	0.1921
3:104810111:C:G	50	100	1	0.4499
3:104810738:A:G	50	100	0.99	0.4294
3:104810779:G:A	50	100	0.98	0.2358
3:104811322:C:T	50	100	0.99	0.4991
3:104811694:T:C	50	100	0.98	0.2391
3:104812026:T:C	50	100	1	0.01961
3:104812062:T:C	50	100	1	0.01452
3:104812101:A:G	50	100	0.96	0.03631
3:104812258:G:A	50	100	1	0.01452
3:104812262:A:G	50	100	0.99	0.498
3:104812760:T:A	50	100	0.98	0.2386
3:104812827:A:T	50	100	0.9	0.01688
3:104812970:T:A	50	100	1	0.02941
3:104813294:G:C	50	100	0.98	0.2387
3:104813314:T:C	50	100	0.99	0.02288
3:104813684:T:C	50	100	0.98	0.2589
3:104813832:G:A	50	100	0.98	0.2389
3:104813885:T:G	50	98	0.98	0.2389
3:104813990:C:T	50	100	0.98	0.01325
3:104814050:T:C	50	100	1	0.01979
3:104814083:T:C	49	100	1	0.1761
3:104814195:G:A	50	100	1	0.2818
3:104814362:A:G	50	100	0.98	0.2393
3:104814404:T:C	50	100	0.98	0.2389
3:104814475:C:T	50	98	0.98	0.1189
3:104814497:G:A	50	100	0.97	0.415
3:104814528:C:T	50	100	0.99	0.03322
3:104814840:T:G	50	100	0.95	0.01906
3:104814862:G:A	49	100	1	0.01906
3:104815701:T:A	50	100	1	0.02869
3:104815940:C:T	50	100	1	0.02142
3:104816171:T:C	50	100	1	0.01489
3:104816795:T:A	50	100	1	0.09241
3:104816921:C:G	50	100	0.99	0.01471
3:104817092:T:C	50	100	0.99	0.05882
3:104817548:G:C	50	100	1	0.02869
3:104817567:T:C	50	100	1	0.01344
3:104817604:G:A	50	100	1	0.2224
3:104817928:G:A	50	100	0.99	0.07625
3:104818017:G:A	50	100	0.96	0.01652
3:104818099:G:A	50	100	1	0.1445
3:104819322:T:A	50	100	1	0.1434
3:104819336:A:C	49	100	1	0.2077
3:104819628:A:G	50	100	1	0.01307
3:104819647:C:T	50	100	1	0.09223
3:104819997:G:A	50	100	0.98	0.04521
3:104820898:G:A	50	100	1	0.4466
3:104821704:C:T	50	98	0.99	0.05901
3:104821761:C:A	50	100	1	0.02633
3:104821825:G:A	50	100	1	0.0138
3:104821842:C:T	50	100	0.98	0.02778
3:104822110:G:C	50	100	0.98	0.04103
3:104822360:T:C	50	100	1	0.01434
3:104822642:C:T	50	100	1	0.01707
3:104822782:G:A	50	100	0.99	0.05901
3:104822938:A:T	50	100	1	0.02869
3:104823198:G:A	50	100	1	0.2515
3:104823393:A:C	50	100	0.99	0.2605
3:104823628:C:T	50	100	1	0.4733
3:104823678:A:G	50	100	1	0.4054
3:104823814:T:A	50	100	0.97	0.05991
3:104824193:G:C	50	100	0.98	0.05919
3:104824194:G:T	50	100	0.99	0.05919
3:104824402:G:A	50	100	1	0.4421
3:104824472:G:A	50	100	1	0.2518
3:104825081:T:A	50	100	1	0.06009
3:104826068:G:A	50	100	1	0.02869
3:104826492:C:T	50	100	1	0.4007
3:104826530:G:T	50	100	1	0.4014
3:104826923:T:C	50	100	1	0.01344
3:104826947:G:A	50	100	1	0.02869
3:104827227:G:A	50	100	1	0.4001
3:104827267:A:G	50	100	1	0.03232
3:104827451:A:G	50	100	1	0.4731
3:104827563:C:T	50	100	1	0.4014
3:104827631:G:A	50	100	1	0.01761
3:104828530:T:G	50	100	0.99	0.06064
3:104829076:C:T	50	100	1	0.0167
3:104829170:G:T	50	100	1	0.4016
3:104829180:A:C	50	100	1	0.4016
3:104829280:G:A	50	100	1	0.1645
3:104829493:T:G	50	98	1	0.01906
3:104830046:G:A	50	100	1	0.4005
3:104830101:G:A	50	100	1	0.4005
3:104830113:A:G	50	100	0.96	0.0167
3:104830124:C:T	50	100	1	0.4733
3:104830858:A:G	50	100	1	0.4733
3:104831006:T:C	50	100	1	0.1434
3:104831444:G:A	50	100	0.99	0.05919
3:104831645:C:T	50	100	0.99	0.0158
3:104831927:G:A	50	100	0.97	0.03704
3:104832166:G:A	50	100	1	0.4005
3:104832278:A:G	50	100	1	0.0325
3:104833034:T:C	50	100	1	0.04303
3:104833351:A:G	50	100	1	0.4063
3:104833945:G:A	50	100	1	0.4343
3:104834653:T:C	50	100	0.99	0.04012
3:104834701:C:T	50	100	1	0.1434
3:104834811:G:C	50	100	1	0.4014
3:104834827:G:T	50	100	1	0.01307
3:104835963:G:T	50	100	1	0.05901
3:104836059:T:C	50	100	0.96	0.05991
3:104836580:T:G	50	100	1	0.3871
3:104836657:T:A	50	100	0.99	0.04012
3:104836811:A:G	50	100	1	0.1489
3:104836980:T:G	50	100	1	0.03141
3:104837241:G:A	50	100	1	0.01616
3:104837397:A:T	50	100	1	0.01307
3:104837648:A:G	50	100	1	0.03232
3:104837781:A:G	50	100	0.99	0.1639
3:104837843:T:C	50	100	0.99	0.1639
3:104838094:A:G	50	100	1	0.4608
3:104838296:G:A	50	100	0.94	0.0167
3:104838654:A:G	50	100	1	0.03141
3:104838810:T:A	50	100	1	0.02233
3:104839260:A:G	50	100	0.92	0.03431
3:104839516:C:T	50	100	1	0.4737
3:104839603:A:G	50	100	1	0.1629
3:104839661:A:T	50	100	1	0.4012
3:104839719:A:G	50	98	1	0.1342
3:104839892:T:G	50	100	1	0.01053
3:104839899:G:T	50	100	1	0.1629
3:104839994:C:T	50	100	1	0.01471
3:104840443:G:A	50	100	1	0.4003
3:104840651:C:T	50	100	1	0.05901
3:104840778:C:A	50	100	0.99	0.4011
3:104841116:G:A	50	100	0.98	0.04521
3:104841276:T:C	50	100	1	0.05901
3:104841403:G:A	50	100	1	0.05901
3:104842012:G:A	50	100	0.96	0.0817
3:104842029:A:G	50	100	0.99	0.05901
3:104842206:C:A	50	100	0.83	0.01489
3:104842424:G:A	50	100	0.99	0.01489
3:104842576:T:A	50	100	1	0.0463
3:104842691:T:C	50	100	0.99	0.3987
3:104842755:A:G	50	100	0.96	0.1436
3:104843027:T:C	50	98	0.98	0.1051
3:104843065:C:T	50	100	1	0.01325
3:104843197:A:G	50	100	1	0.03177
3:104843480:G:T	50	100	0.99	0.2504
3:104843569:A:G	50	100	1	0.01253
3:104843803:A:G	50	100	0.98	0.01489
3:104843823:C:T	50	100	0.91	0.0158
3:104843888:T:C	50	100	0.97	0.01961
3:104844024:A:C	50	94	0.61	0.0423
3:104844312:C:G	50	100	1	0.1481
3:104844665:G:A	50	100	1	0.05882
3:104845633:G:A	50	100	0.91	0.02451
3:104846360:A:T	50	100	0.99	0.2195
3:104846456:A:C	50	100	0.99	0.05683
3:104848034:G:A	50	100	1	0.4076
3:104848533:T:C	49	100	1	0.2442
3:104848935:T:C	50	100	1	0.01216
3:104849953:C:T	50	100	0.98	0.05828
3:104850350:G:A	50	100	1	0.01289
3:104851216:G:A	50	98	0.99	0.4078
3:104851266:G:T	50	100	0.99	0.4435
3:104851355:C:T	50	100	1	0.01289
3:104851592:C:T	50	100	0.99	0.01561
3:104851883:A:C	50	100	1	0.01235
3:104852017:C:T	50	100	0.99	0.05828
3:104852604:C:A	50	100	0.94	0.02941
3:104852627:G:T	50	100	0.99	0.0541
3:104853237:C:T	50	100	0.99	0.0207
3:104853433:T:C	50	100	0.99	0.0207
3:104853614:G:A	50	100	1	0.1872
3:104853833:A:G	50	100	1	0.02433
3:104854380:G:A	50	100	0.94	0.01616
3:104854698:C:A	50	100	1	0.1999
3:104854782:C:G	50	100	1	0.02687
3:104855144:C:T	50	100	1	0.01253
3:104855232:G:A	50	98	0.97	0.04267
3:104855333:C:T	50	100	0.98	0.0581
3:104855759:G:A	50	100	0.74	0.03667
3:104855837:A:T	50	100	1	0.1712
3:104855919:A:G	50	100	1	0.01017
3:104856375:A:G	50	100	0.99	0.1432
3:104856547:C:T	50	100	0.99	0.4439
3:104856581:T:C	50	100	0.99	0.1977
3:104856599:T:A	50	100	1	0.1432
3:104857020:C:A	50	100	0.97	0.0581
3:104857147:T:A	50	100	0.97	0.0581
3:104857501:T:C	50	100	1	0.02433
3:104857607:A:G	50	100	0.96	0.04267
3:104857677:T:C	50	100	0.99	0.1845
3:104857691:A:G	50	100	1	0.02433
3:104857936:G:T	50	100	1	0.01017
3:104858004:A:G	50	100	0.98	0.03486
3:104858005:A:G	50	100	0.98	0.03486
3:104858448:G:A	50	100	1	0.06028
3:104858590:T:C	50	100	1	0.06028
3:104858620:G:A	50	100	0.93	0.0236
3:104858829:G:A	50	100	1	0.02306
3:104858832:C:A	50	100	0.99	0.0256
3:104859181:T:C	50	100	1	0.02179
3:104859298:G:A	50	98	0.97	0.02633
3:104859509:A:G	50	100	1	0.04938
3:104859577:A:T	50	100	1	0.01035
3:104859699:C:T	50	100	1	0.01162
3:104859960:C:T	50	100	1	0.02778
3:104860011:C:T	50	100	1	0.02778
3:104860048:G:A	50	98	0.98	0.1587
3:104860247:A:G	50	100	1	0.02796
3:104860432:G:A	50	100	1	0.06028
3:104860470:T:A	50	100	1	0.04975
3:104860859:T:A	50	100	0.99	0.01035
3:104860912:C:G	50	100	1	0.05265
3:104861219:T:A	49	98	0.97	0.1581
3:104861446:G:T	50	100	1	0.03086
3:104861610:T:A	50	100	0.94	0.02269
3:104861700:C:T	50	100	0.96	0.1195
3:104861803:T:G	50	98	0.96	0.468
3:104861852:C:T	50	100	0.88	0.1235
3:104862998:C:T	50	96	0.97	0.3715
3:104863022:G:A	50	94	0.97	0.3715
3:104863163:C:A	50	100	0.99	0.1514
3:104863175:C:A	50	98	0.98	0.3048
3:104863300:A:C	50	100	0.98	0.07898
3:104863697:G:A	50	100	0.99	0.1574
3:104863834:A:G	50	100	0.99	0.05374
3:104864104:C:T	50	100	1	0.05138
3:104864528:T:A	50	98	0.99	0.4789
3:104864627:G:A	50	100	1	0.155
3:104864965:A:T	50	100	1	0.05138
3:104865275:T:G	50	100	0.98	0.1362
3:104865278:T:C	50	100	1	0.01943
3:104865461:T:C	50	100	0.99	0.09641
3:104865479:C:T	50	100	0.99	0.09641
3:104865482:C:T	50	98	0.99	0.2894
3:104865606:G:A	50	100	0.99	0.05919
3:104865732:G:A	50	100	0.93	0.01943
3:104865853:A:C	50	100	0.98	0.05138
3:104866012:T:C	50	98	0.99	0.2039
3:104866054:A:G	50	100	0.85	0.02487
3:104866214:C:T	50	100	1	0.0207
3:104866262:G:A	50	98	0.99	0.2892
3:104866470:G:A	50	100	1	0.0207
3:104866899:G:T	49	100	1	0.05138
3:104867055:C:T	50	100	0.99	0.05138
3:104867351:G:A	50	100	0.99	0.2898
3:104867588:T:A	50	100	0.96	0.08115
3:104867605:C:G	50	100	0.99	0.1558
3:104867719:A:G	50	100	0.98	0.05138
3:104867844:T:C	50	100	0.99	0.1603
3:104867961:C:T	50	100	0.99	0.156
3:104867963:C:T	50	100	0.99	0.09659
3:104868261:G:A	50	100	0.99	0.09659
3:104868349:G:A	50	100	0.99	0.1554
3:104868539:A:T	50	100	0.98	0.1747
3:104868561:C:T	50	100	1	0.05156
3:104868770:G:A	50	100	0.96	0.08115
3:104868932:T:G	50	100	0.99	0.09659
3:104868940:T:A	50	100	1	0.1554
3:104869144:G:A	50	100	1	0.1554
3:104869249:T:A	50	100	1	0.05192
3:104869474:T:G	50	100	1	0.02088
3:104869624:A:C	50	100	1	0.1556
3:104869743:T:C	50	100	0.89	0.0207
3:104869969:T:C	50	100	0.93	0.02415
3:104870322:G:A	50	100	0.99	0.02796
3:104870363:A:G	50	100	0.97	0.09659
3:104870520:T:A	50	100	0.99	0.02814
3:104870586:A:C	50	100	1	0.1561
3:104870641:G:C	50	100	0.98	0.1383
3:104870914:A:T	50	100	0.99	0.07843
3:104871610:C:T	50	100	0.99	0.2894
3:104871868:A:G	50	100	1	0.1563
3:104872397:G:A	50	100	0.98	0.1329
3:104872422:A:G	50	100	0.99	0.09695
3:104872461:C:T	50	100	1	0.1558
3:104872564:T:A	50	100	1	0.05156
3:104872623:C:T	50	100	0.98	0.1333
3:104872643:C:T	50	100	0.99	0.09713
3:104872729:C:T	50	100	1	0.05156
3:104873221:C:G	50	100	0.98	0.1329
3:104873280:T:C	50	100	0.99	0.2894
3:104873457:G:A	50	100	1	0.05156
3:104873854:G:C	50	100	0.99	0.4791
3:104873869:A:T	50	100	1	0.05138
3:104874700:T:C	50	100	0.99	0.1547
3:104874935:G:C	50	100	0.77	0.01398
3:104875000:G:A	50	100	1	0.04321
3:104875022:A:G	50	100	1	0.09677
3:104875131:C:T	50	100	1	0.05138
3:104875304:A:T	50	100	0.98	0.1325
3:104875416:T:C	50	100	0.96	0.08134
3:104875466:C:T	50	100	0.99	0.3793
3:104875492:C:T	50	100	1	0.04321
3:104875623:C:T	50	100	0.98	0.1374
3:104875992:A:G	50	100	1	0.09713
3:104876265:T:C	50	100	0.99	0.02796
3:104876354:C:A	50	100	0.83	0.02778
3:104876425:G:A	50	100	1	0.04339
3:104876494:T:G	50	100	1	0.156
3:104876826:G:C	50	100	0.99	0.4473
3:104876946:C:T	50	100	1	0.09713
3:104876968:C:T	50	100	0.99	0.3789
3:104877210:G:C	50	100	0.99	0.2033
3:104877304:T:C	50	100	0.99	0.01961
3:104878104:T:C	50	100	0.96	0.02288
3:104878132:C:T	50	100	1	0.156
3:104878172:C:T	50	100	1	0.09695
3:104878356:G:A	50	100	1	0.1353
3:104878372:T:C	50	100	0.99	0.2901
3:104878687:G:C	50	100	0.99	0.2901
3:104878734:G:A	50	100	1	0.09695
3:104878875:C:T	50	100	0.96	0.03086
3:104878961:A:G	50	100	0.92	0.01216
3:104879300:G:A	50	100	0.98	0.1331
3:104879412:G:A	49	100	1	0.03123
3:104880029:C:A	50	100	0.99	0.2901
3:104880047:T:C	50	100	1	0.05156
3:104880090:G:A	50	100	1	0.02269
3:104880156:T:C	50	100	1	0.05156
3:104880386:A:G	50	100	1	0.02269
3:104880451:G:A	50	100	0.96	0.08134
3:104880486:T:C	50	100	0.99	0.2901
3:104880594:G:A	50	100	0.99	0.3747
3:104880967:A:G	50	100	0.99	0.01924
3:104881568:T:C	50	100	0.99	0.09677
3:104881668:A:G	50	100	0.99	0.1233
3:104882003:T:G	50	100	0.99	0.01924
3:104882170:G:A	50	100	0.94	0.04866
3:104882248:A:G	50	98	0.86	0.04339
3:104882695:G:A	50	98	0.98	0.1836
3:104883022:A:T	50	100	1	0.1603
3:104883722:T:C	50	100	1	0.05465
3:104884109:C:A	50	100	0.99	0.01906
3:104884393:T:C	50	100	0.98	0.03831
3:104884995:A:G	50	100	0.98	0.2075
3:104885268:C:T	50	100	0.99	0.04357
3:104885644:G:A	50	100	1	0.1625
3:104885661:A:T	50	100	0.99	0.4281
3:104885969:A:C	50	100	0.96	0.1607
3:104886405:T:C	50	100	1	0.01943
3:104886681:T:C	50	100	0.99	0.2939
3:104887286:A:G	50	100	1	0.4544
3:104887300:G:C	50	100	1	0.4539
3:104887406:G:A	50	100	0.99	0.191
3:104887512:A:G	50	100	1	0.2004
3:104887967:T:C	50	100	1	0.1587
3:104887974:G:C	50	100	1	0.2004
3:104888037:T:A	50	100	1	0.2958
3:104888039:T:A	50	98	1	0.01216
3:104888233:A:G	50	100	1	0.3411
3:104888387:C:T	50	100	0.99	0.1334
3:104888884:G:T	50	98	1	0.01216
3:104889103:G:A	50	100	1	0.2919
3:104889104:T:C	50	100	1	0.2004
3:104889540:T:G	50	100	1	0.1365
3:104890074:T:G	50	100	1	0.1431
3:104890288:C:T	50	100	1	0.4566
3:104890392:G:A	50	100	1	0.4564
3:104890716:G:A	50	98	1	0.2609
3:104891026:C:A	50	100	1	0.0423
3:104891273:C:G	50	100	1	0.4564
3:104892075:A:G	50	98	0.99	0.283
3:104892732:T:C	50	100	1	0.05683
3:104892747:A:G	50	100	0.99	0.02033
3:104893053:T:C	50	100	1	0.2939
3:104893056:G:A	50	100	1	0.4533
3:104893550:C:T	50	100	1	0.4553
3:104893555:T:G	50	100	0.93	0.03486
3:104893824:A:G	50	100	1	0.4533
3:104894993:C:T	50	100	1	0.1452
3:104895163:T:C	50	100	1	0.04357
3:104895287:T:A	50	100	1	0.1365
3:104895312:T:A	50	100	1	0.1363
3:104895414:G:T	50	100	1	0.1365
3:104895734:G:A	50	100	1	0.06373
3:104896020:A:G	50	100	1	0.1365
3:104896121:G:A	50	100	0.99	0.1805
3:104896470:G:A	50	100	1	0.1365
3:104897061:C:T	50	100	1	0.197
3:104897412:T:C	50	100	1	0.1848
3:104897511:G:C	50	100	1	0.1451
3:104897887:G:A	50	100	0.91	0.03268
3:104898293:C:T	50	98	0.88	0.0276
3:104898749:C:T	50	100	1	0.02015
3:104899129:G:T	50	100	0.99	0.4029
3:104899287:A:G	50	98	0.99	0.1144
3:104899292:A:G	50	100	1	0.1605
3:104899700:T:C	50	100	1	0.08206
3:104899772:T:G	50	100	1	0.2017
3:104900345:A:C	50	100	1	0.2814
3:104900424:G:A	50	100	1	0.02288
3:104900466:T:C	50	100	1	0.2006
3:104900822:A:G	50	100	1	0.04339
3:104901259:C:A	50	100	1	0.1688
3:104901394:T:C	50	98	0.98	0.1374
3:104901548:C:G	50	100	1	0.1999
3:104902041:T:C	50	100	1	0.01071
3:104902107:A:C	50	100	1	0.197
3:104902144:C:T	50	100	0.93	0.03577
3:104902273:T:C	50	100	0.95	0.0216
3:104902282:C:T	50	100	1	0.1365
3:104902535:G:A	50	100	1	0.1601
3:104902865:T:C	50	100	1	0.05901
3:104902893:C:T	50	100	0.93	0.03649
3:104903152:C:T	50	100	1	0.1451
3:104903184:C:G	50	98	1	0.2692
3:104903462:G:T	50	100	0.99	0.02324
3:104904074:G:T	50	100	1	0.02015
3:104904127:G:T	50	100	1	0.1451
3:104904551:G:A	50	98	1	0.2694
3:104904579:A:T	50	100	0.99	0.03214
3:104904580:T:G	50	100	0.99	0.03214
3:104904616:A:G	50	98	1	0.1972
3:104904627:G:T	50	98	1	0.02288
3:104904673:T:C	50	100	1	0.1603
3:104905062:G:A	50	100	1	0.1451
3:104905261:A:T	50	100	1	0.4029
3:104905285:G:T	50	100	1	0.08152
3:104905352:A:T	50	100	1	0.197
3:104905591:C:G	50	100	1	0.1363
3:104905604:A:C	50	100	0.99	0.1794
3:104905783:T:C	50	100	1	0.02015
3:104906105:G:A	50	100	1	0.05483
3:104906309:C:T	50	100	1	0.1363
3:104906421:G:A	50	100	1	0.2816
3:104906430:C:A	50	100	1	0.2816
3:104906541:C:T	50	100	1	0.1164
3:104906561:C:T	49	100	1	0.2663
3:104906800:T:C	50	100	1	0.2473
3:104907169:C:T	50	100	1	0.1363
3:104907212:C:T	50	100	1	0.04339
3:104907259:C:T	50	98	1	0.2694
3:104907285:G:A	50	100	0.97	0.02288
3:104907474:T:C	50	100	0.98	0.02487
3:104907498:G:A	50	100	0.87	0.04375
3:104907561:G:A	50	100	1	0.1601
3:104907627:T:C	50	100	1	0.1363
3:104907703:G:A	50	100	1	0.08152
3:104907711:G:A	50	100	1	0.2816
3:104908198:G:T	50	100	1	0.04757
3:104908203:A:C	50	100	1	0.1972
3:104908322:G:A	50	100	1	0.2816
3:104908480:C:T	50	94	1	0.2694
3:104908531:C:T	50	98	1	0.2473
3:104908708:T:A	50	100	0.97	0.1365
3:104909299:C:A	50	98	1	0.2511
3:104909460:C:A	50	100	0.99	0.04103
3:104909962:A:G	50	100	1	0.2008
3:104910022:A:C	50	100	1	0.1351
3:104910339:G:A	50	100	1	0.04248
3:104910495:C:T	50	100	1	0.1687
3:104910559:T:A	50	100	0.99	0.1797
3:104911020:T:A	49	95.9	0.93	0.203
3:104911173:A:G	50	100	0.84	0.0138
3:104911473:G:A	50	100	1	0.04539
3:104911934:T:G	50	100	1	0.04611
3:104912244:T:A	50	100	1	0.1972
3:104912274:A:G	50	100	1	0.1973
3:104912350:A:G	50	100	1	0.2106
3:104912496:G:A	50	100	1	0.1451
3:104912555:A:C	50	100	1	0.02288
3:104912581:G:A	50	100	1	0.1972
3:104912759:C:A	50	100	1	0.4439
3:104912926:T:A	50	100	1	0.4439
3:104913081:T:C	50	100	1	0.1363
3:104913607:T:C	50	100	1	0.1363
3:104913758:C:T	50	100	1	0.2832
3:104914137:A:G	49	100	1	0.2812
3:104914165:G:C	50	100	1	0.197
3:104914406:G:A	50	98	0.99	0.01289
3:104914752:A:G	50	100	1	0.1605
3:104914912:G:A	50	100	0.84	0.02015
3:104915324:G:A	50	100	1	0.1362
3:104916136:C:T	50	100	1	0.185
3:104916173:T:C	50	100	1	0.197
3:104916235:C:G	50	100	1	0.185
3:104916489:T:A	50	100	1	0.1363
3:104916964:A:G	50	100	1	0.02215
3:104917374:T:G	50	100	0.98	0.06409
3:104917710:T:A	50	100	1	0.1607
3:104917753:G:A	50	100	1	0.0118
3:104917820:G:A	50	98	0.99	0.197
3:104917909:A:T	50	100	1	0.266
3:104917982:G:A	50	100	1	0.01198
3:104918083:A:T	50	100	1	0.1737
3:104918249:A:T	50	100	1	0.01107
3:104918602:T:A	50	100	1	0.1737
3:104919170:G:C	50	100	1	0.02269
3:104919604:G:A	50	98	1	0.01107
3:104920055:A:G	50	100	0.99	0.1966
3:104920475:G:A	50	100	1	0.01398
3:104920533:T:C	50	100	1	0.05519
3:104920552:C:T	50	100	0.99	0.1647
3:104920637:T:C	50	100	1	0.02269
3:104920750:T:C	50	100	1	0.02015
3:104920838:G:T	50	100	1	0.01107
3:104920877:T:C	50	100	1	0.4116
3:104920978:T:C	50	100	1	0.4116
3:104921019:G:T	50	100	0.97	0.0138
3:104921236:A:G	50	100	1	0.4768
3:104921252:A:T	50	100	1	0.1968
3:104921590:G:C	50	100	1	0.1612
3:104921843:G:A	50	100	1	0.04503
3:104921914:C:A	50	100	0.94	0.08551
3:104921988:C:T	50	100	1	0.2075
3:104922200:C:T	50	98	1	0.2436
3:104922386:G:A	50	100	1	0.01289
3:104922587:C:T	49	98	1	0.02415
3:104922764:G:A	50	100	1	0.04503
3:104922926:T:C	50	100	0.89	0.0187
3:104922935:A:G	50	100	0.65	0.02578
3:104923180:G:C	50	98	1	0.08061
3:104923298:T:G	50	100	1	0.01089
3:104923321:A:G	50	100	1	0.185
3:104923493:G:C	50	98	1	0.1398
3:104923531:A:G	50	100	0.99	0.1654
3:104923554:G:T	50	98	1	0.1398
3:104923577:C:A	50	98	1	0.1398
3:104923627:G:T	50	98	1	0.1396
3:104923675:G:C	50	98	1	0.1353
3:104923781:G:T	50	100	1	0.04484
3:104923820:A:C	50	98	1	0.1398
3:104923843:C:T	50	98	1	0.1398
3:104923847:T:G	50	98	1	0.1398
3:104923949:C:T	50	98	0.97	0.01924
3:104924153:T:C	50	98	1	0.14
3:104924246:C:T	50	100	1	0.4114
3:104924658:A:T	50	98	1	0.1356
3:104924880:C:G	50	100	0.99	0.3733
3:104924927:A:C	50	98	0.98	0.1398
3:104925013:C:T	49	95.9	0.98	0.3008
3:104925045:G:A	50	98	0.98	0.1394
3:104925061:C:T	50	98	0.98	0.4317
3:104925094:C:T	50	98	0.98	0.1398
3:104925163:C:T	50	98	0.98	0.1398
3:104925173:A:G	50	98	0.98	0.1398
3:104925279:C:T	50	98	0.98	0.1353
3:104925303:C:T	50	98	0.99	0.05537
3:104925362:T:C	50	98	0.98	0.1353
3:104925365:C:T	50	98	0.98	0.1391
3:104925454:C:T	50	98	0.97	0.1393
3:104925501:G:T	50	100	0.97	0.05483
3:104925587:G:A	50	98	0.97	0.1363
3:104925623:A:G	50	98	0.96	0.1367
3:104925703:T:C	50	98	0.96	0.1363
3:104925720:G:C	50	98	0.97	0.3863
3:104925732:G:A	50	98	0.96	0.1369
3:104925742:A:T	50	98	0.96	0.1354
3:104925837:C:T	50	100	0.92	0.01761
3:104925882:C:T	50	96	0.97	0.154
3:104925883:G:A	50	100	0.95	0.03105
3:104925890:C:T	50	100	0.98	0.02033
3:104925899:T:C	50	98	0.95	0.1412
3:104926034:C:G	50	98	0.95	0.1442
3:104926060:A:G	50	98	0.87	0.07643
3:104926164:T:C	50	96	0.96	0.1478
3:104926198:G:A	50	94	0.92	0.2484
3:104926337:G:A	50	98	0.96	0.1587
3:104926364:G:T	50	98	0.95	0.1411
3:104926675:A:G	50	100	0.86	0.05864
3:104926810:T:C	50	94	0.96	0.1353
3:104926813:G:A	50	94	0.97	0.1347
3:104926848:A:G	50	100	0.92	0.0158
3:104926878:T:C	50	100	0.87	0.01979
3:104926901:T:A	50	96	0.98	0.1089
3:104927289:G:A	50	98	0.78	0.03431
3:104927940:C:T	50	100	0.98	0.08261
3:104927971:G:A	50	100	0.98	0.09023
3:104928005:G:A	50	100	0.99	0.2155
3:104928006:A:G	50	100	0.98	0.2155
3:104928012:G:T	50	100	1	0.01216
3:104928127:A:G	50	100	1	0.201
3:104928226:T:C	50	100	0.99	0.01616
3:104928339:T:C	50	100	1	0.49
3:104928576:G:A	50	100	1	0.04448
3:104928746:C:T	50	100	1	0.01289
3:104928776:C:T	50	100	1	0.1024
3:104928817:C:T	50	100	1	0.01271
3:104928856:G:T	50	100	0.94	0.01071
3:104929124:A:T	50	100	1	0.4659
3:104929235:T:C	50	100	0.94	0.23
3:104929354:C:A	50	100	0.98	0.1126
3:104929543:G:A	50	100	1	0.05519
3:104930162:A:G	50	100	1	0.08842
3:104930328:T:A	50	100	0.97	0.01325
3:104930494:T:G	50	100	1	0.01652
3:104930774:G:A	50	100	1	0.01089
3:104931208:T:C	50	98	1	0.4802
3:104931556:A:G	50	100	1	0.09985
3:104931593:A:C	50	100	0.96	0.02977
3:104931633:T:C	50	100	1	0.482
3:104932297:C:T	50	100	1	0.01089
3:104932436:C:T	50	98	1	0.482
3:104932560:A:G	50	100	1	0.1289
3:104932645:C:G	50	98	1	0.4818
3:104932907:T:A	50	100	1	0.1238
3:104933013:A:G	50	100	1	0.03649
3:104933141:A:G	50	98	1	0.4697
3:104933645:C:T	50	100	1	0.1249
3:104933684:T:C	50	100	1	0.4798
3:104934092:G:C	50	100	0.86	0.02542
3:104934111:G:A	50	100	1	0.1247
3:104934117:A:G	50	98	1	0.1155
3:104934310:A:C	50	100	1	0.0886
3:104934701:A:T	50	100	1	0.4822
3:104935006:C:A	50	100	1	0.1245
3:104935231:A:C	50	100	1	0.4809
3:104935450:C:A	50	100	0.92	0.01253
3:104935580:G:A	50	100	1	0.1245
3:104935671:T:C	50	100	0.99	0.4408
3:104935791:A:G	50	100	0.86	0.0256
3:104935793:G:A	50	100	1	0.09985
3:104935916:A:G	50	100	1	0.1393
3:104935947:G:A	50	100	1	0.4804
3:104935993:A:G	50	100	1	0.1245
3:104936158:T:A	50	98	0.99	0.03577
3:104936347:C:T	50	100	1	0.09985
3:104936368:C:T	50	100	1	0.4804
3:104936401:T:C	50	100	0.99	0.01652
3:104936424:G:C	50	100	0.96	0.01961
3:104936459:A:G	50	100	1	0.08824
3:104936688:C:T	50	100	1	0.09985
3:104936738:C:A	50	100	1	0.4806
3:104936921:T:C	50	100	1	0.4806
3:104936974:G:A	50	100	1	0.4806
3:104937129:A:C	50	100	0.99	0.01198
3:104937795:C:A	50	100	1	0.4949
3:104937871:C:T	50	100	1	0.4806
3:104938145:G:C	50	100	1	0.4684
3:104938469:C:G	50	100	1	0.4808
3:104938565:A:G	49	100	1	0.4809
3:104938702:T:C	48	87.5	0.85	0.02378
3:104938838:A:G	50	100	1	0.1
3:104938876:G:A	50	100	1	0.01307
3:104938909:T:G	50	100	1	0.02215
3:104938967:A:G	50	100	0.99	0.04212
3:104939145:A:G	50	100	1	0.1142
3:104939423:T:C	50	100	1	0.01761
3:104939484:T:C	50	100	1	0.244
3:104939948:C:G	50	100	1	0.01035
3:104940635:T:C	50	100	0.9	0.01707
3:104940738:T:C	50	100	1	0.08279
3:104940998:A:C	50	100	1	0.1109
3:104941284:C:T	50	100	1	0.4809
3:104941326:T:C	50	100	0.99	0.0886
3:104941473:T:A	50	100	1	0.1097
3:104941764:G:C	50	100	0.95	0.2518
3:104941842:A:G	50	100	1	0.01126
3:104941856:A:G	50	100	1	0.01089
3:104941863:T:G	50	100	1	0.1142
3:104941958:C:G	50	100	1	0.03631
3:104941967:T:A	50	100	1	0.08279
3:104942048:G:A	50	100	1	0.4813
3:104942287:A:T	50	100	1	0.4813
3:104942530:G:C	50	100	1	0.04993
3:104942862:C:T	50	98	1	0.01089
3:104942906:A:G	50	100	1	0.4944
3:104943472:C:A	50	100	1	0.4811
3:104943503:A:C	50	100	0.94	0.01943
3:104943589:C:T	50	100	1	0.4813
3:104943606:A:G	50	100	1	0.01089
3:104944161:T:G	50	100	1	0.2028
3:104944501:C:T	50	100	1	0.02215
3:104944710:A:G	50	100	1	0.1106
3:104945102:G:A	46	93.5	1	0.4851
3:104945286:C:A	50	100	0.99	0.4838
3:104945473:A:G	50	100	1	0.1106
3:104946111:C:A	50	100	1	0.447
3:104946137:G:A	50	100	1	0.4831
3:104946263:A:G	50	100	1	0.01089
3:104946682:G:T	50	100	1	0.01107
3:104947078:T:C	50	100	1	0.1095
3:104947155:G:T	49	100	1	0.01071
3:104947647:T:C	50	100	1	0.3183
3:104947908:G:A	50	100	1	0.1
3:104947911:C:T	50	100	1	0.08279
3:104948063:C:A	50	100	1	0.01688
3:104948067:G:C	50	100	1	0.02215
3:104948081:C:T	50	100	1	0.4949
3:104948084:G:C	50	100	1	0.4826
3:104948126:A:C	50	100	1	0.4406
3:104948132:T:C	50	100	1	0.3945
3:104948203:T:C	50	100	1	0.04194
3:104948217:T:G	50	100	1	0.3183
3:104948587:G:A	50	100	1	0.1144
3:104948662:C:A	50	100	1	0.4824
3:104948667:G:A	50	100	1	0.3125
3:104948686:A:T	50	100	1	0.4406
3:104948700:C:T	50	100	1	0.4824
3:104948732:A:G	50	100	1	0.1095
3:104948838:G:A	50	100	1	0.04956
3:104948985:G:A	50	100	1	0.4822
3:104949000:A:G	50	100	1	0.04176
3:104949043:A:C	50	100	1	0.4822
3:104949044:C:T	50	100	1	0.4822
3:104949100:A:G	50	100	1	0.4822
3:104949166:C:T	50	100	1	0.482
3:104949230:T:G	50	100	1	0.4405
3:104949271:T:G	50	100	1	0.2191
3:104949328:G:A	50	100	1	0.4822
3:104949339:A:G	50	100	1	0.4822
3:104949609:C:G	50	100	1	0.4822
3:104949814:G:A	50	100	1	0.07244
3:104949941:G:A	50	100	1	0.04176
3:104950179:G:T	50	100	1	0.3252
3:104950287:T:A	50	100	1	0.02269
3:104950394:C:T	50	100	1	0.4964
3:104950858:G:A	50	100	1	0.03577
3:104950922:T:C	50	100	1	0.4927
3:104951275:A:C	50	100	1	0.01198
3:104951434:T:C	50	100	1	0.04466
3:104951568:C:A	50	100	1	0.3945
3:104951595:A:G	50	100	1	0.1242
3:104951762:G:T	50	100	1	0.48
3:104951976:G:A	50	100	1	0.09985
3:104951991:C:T	50	100	1	0.03577
3:104952016:A:T	50	100	1	0.4446
3:104952036:G:A	50	100	1	0.09985
3:104952286:C:T	50	100	1	0.1004
3:104952809:A:T	50	100	1	0.02142
3:104953267:A:G	50	100	1	0.4804
3:104953407:G:A	50	100	1	0.08569
3:104953447:A:C	50	100	1	0.4385
3:104953570:G:T	50	100	1	0.4973
3:104953914:A:T	50	100	1	0.4971
3:104953997:G:T	50	100	1	0.1073
3:104954407:T:G	50	100	1	0.0118
3:104954722:T:A	50	98	1	0.1158
3:104954881:A:G	50	100	1	0.08007
3:104955096:T:C	50	100	0.94	0.01253
3:104955102:G:C	50	100	0.99	0.0354
3:104955185:G:A	50	100	1	0.01616
3:104955196:G:A	50	100	1	0.3658
3:104955610:G:A	50	100	1	0.1098
3:104955831:A:G	50	98	0.98	0.02251
3:104956185:A:C	50	94	1	0.2496
3:104956424:A:T	50	100	0.96	0.01071
3:104956689:G:A	50	100	1	0.0138
3:104956773:G:A	50	100	0.96	0.01053
3:104957131:C:G	50	100	1	0.02578
3:104957379:C:A	50	100	0.97	0.1442
3:104957586:G:A	50	98	1	0.09985
3:104957762:A:G	50	100	0.99	0.4622
3:104957938:C:T	50	100	1	0.03849
3:104958295:T:C	50	100	1	0.1443
3:104958400:G:A	50	100	1	0.01362
3:104958737:A:G	50	100	1	0.0256
3:104958758:G:A	50	100	0.93	0.01053
3:104958873:A:T	50	100	1	0.0532
3:104958942:C:T	50	100	1	0.01325
3:104959070:G:A	50	100	1	0.03849
3:104959201:C:T	50	100	1	0.01362
3:104959205:G:A	50	100	1	0.03867
3:104959289:C:T	50	100	1	0.1411
3:104959291:C:T	50	100	1	0.1412
3:104959560:T:G	50	100	1	0.03831
3:104959638:C:T	50	100	0.98	0.03831
3:104959772:C:T	50	100	1	0.01271
3:104959918:G:A	50	100	0.87	0.01471
3:104960434:G:T	50	100	1	0.02596
3:104960501:G:A	50	100	1	0.01325
3:104960594:G:A	50	100	1	0.01289
3:104960839:C:A	50	100	1	0.0138
3:104961406:G:C	50	100	1	0.01325
3:104961604:G:A	50	100	1	0.1
3:104961723:T:A	50	100	1	0.0138
3:104962021:G:T	50	100	0.85	0.01035
3:104962237:A:C	50	100	1	0.01362
3:104962345:G:A	50	100	1	0.01362
3:104962547:C:T	50	100	1	0.03849
3:104962652:C:T	50	100	0.99	0.4058
3:104962666:C:A	50	100	0.84	0.01017
3:104962918:A:T	50	100	1	0.01362
3:104963144:T:G	50	100	0.89	0.01543
3:104963262:A:C	50	100	0.83	0.01017
3:104963573:T:G	50	98	0.99	0.4635
3:104963888:A:T	50	100	0.99	0.1147
3:104963908:T:C	50	100	1	0.01289
3:104963970:T:C	50	100	1	0.1414
3:104963994:A:G	50	100	1	0.0138
3:104964028:C:A	50	98	0.98	0.3785
3:104964142:A:G	50	100	0.98	0.01307
3:104964683:T:C	50	100	1	0.01362
3:104964757:A:C	50	100	1	0.04448
3:104964775:G:A	50	100	1	0.01362
3:104964909:C:T	50	100	0.99	0.4513
3:104965340:T:C	50	100	1	0.01362
3:104965435:C:A	50	100	0.9	0.02941
3:104965550:A:T	50	100	1	0.03831
3:104965841:A:G	50	100	1	0.03831
3:104966479:G:A	50	100	0.98	0.05338
3:104966567:T:C	50	100	1	0.01162
3:104966609:G:T	50	100	0.93	0.02669
3:104966667:A:G	50	100	1	0.01289
3:104966713:G:A	50	100	0.9	0.03123
3:104967156:G:T	50	100	1	0.01307
3:104967246:C:T	50	100	1	0.0138
3:104967327:A:G	50	100	0.93	0.02669
3:104967676:T:C	50	100	1	0.04484
3:104968061:A:G	50	100	1	0.02106
3:104968196:G:T	50	100	1	0.09967
3:104968334:A:G	50	100	1	0.0158
3:104968575:G:T	50	100	0.98	0.01797
3:104968685:C:A	50	100	0.99	0.1147
3:104968741:T:C	50	100	1	0.1414
3:104969108:T:A	50	100	0.99	0.4167
3:104969161:A:G	50	100	1	0.05537
3:104969180:C:T	50	100	0.98	0.01779
3:104969182:G:T	50	100	0.98	0.01797
3:104969192:A:G	48	100	1	0.1414
3:104969194:A:C	50	100	0.98	0.01779
3:104969197:T:A	50	100	0.98	0.01779
3:104969202:T:A	50	100	0.98	0.01779
3:104969802:G:C	50	100	0.98	0.01779
3:104969929:C:T	50	100	1	0.02578
3:104969989:T:C	50	100	0.98	0.01797
3:104970389:C:T	50	100	1	0.1149
3:104970771:G:C	50	100	0.98	0.01797
3:104970855:C:A	50	100	1	0.01489
3:104970927:T:A	50	100	1	0.1147
3:104971070:C:T	50	100	1	0.1147
3:104971255:T:C	50	100	0.93	0.02669
3:104971758:C:T	50	100	0.99	0.0167
3:104971772:T:G	50	100	1	0.01543
3:104972124:G:A	50	100	0.97	0.01797
3:104972297:T:C	50	100	1	0.02052
3:104972424:T:A	50	100	0.97	0.01943
3:104972529:T:C	50	100	1	0.01489
3:104972727:C:G	50	100	0.99	0.01489
3:104972899:C:T	50	100	0.99	0.1443
3:104972962:T:C	50	100	1	0.4301
3:104973851:C:T	50	100	1	0.4305
3:104974319:T:C	50	100	1	0.01362
3:104974338:A:G	50	100	0.99	0.01997
3:104974389:G:A	50	100	1	0.05556
3:104974408:C:T	50	100	1	0.244
3:104974918:A:G	50	100	0.99	0.02015
3:104975053:A:G	50	100	1	0.01816
3:104975168:T:C	50	100	0.99	0.02033
3:104975218:C:G	50	100	0.96	0.01725
3:104975765:G:A	50	100	1	0.1442
3:104976056:T:G	50	100	1	0.2444
3:104976087:T:C	50	100	1	0.05973
3:104976143:C:T	50	100	0.99	0.02033
3:104976206:G:A	50	100	0.99	0.02033
3:104976323:C:G	50	100	1	0.0256
3:104976378:T:C	50	100	1	0.02033
3:104976963:C:T	50	100	1	0.0138
3:104977112:G:A	50	100	0.99	0.4168
3:104977452:A:G	50	100	0.98	0.0256
3:104977475:A:G	50	100	1	0.02033
3:104977972:C:T	50	100	1	0.06282
3:104978151:T:C	50	100	1	0.06754
3:104978198:T:C	50	100	1	0.1414
3:104978242:T:C	50	100	1	0.0138
3:104978324:A:C	50	100	0.95	0.02996
3:104978365:G:A	50	100	0.9	0.01471
3:104978669:G:A	50	100	1	0.4285
3:104978781:T:C	50	100	0.87	0.0138
3:104979201:G:A	50	100	0.99	0.0138
3:104979218:C:T	50	100	1	0.0138
3:104979258:T:C	50	100	1	0.1002
3:104979300:C:T	50	100	0.94	0.01816
3:104979429:C:T	50	100	0.74	0.02669
3:104979696:C:G	50	100	0.99	0.02033
3:104979866:G:A	50	100	0.99	0.02015
3:104979916:A:G	50	100	1	0.0256
3:104980011:T:C	50	100	0.99	0.02015
3:104980039:T:C	50	100	0.95	0.02977
3:104980201:G:A	50	100	1	0.1002
3:104980831:G:A	50	100	0.96	0.02015
3:104981422:G:C	50	98	0.97	0.03776
3:104981560:G:A	50	100	0.99	0.02542
3:104981712:G:A	50	100	1	0.01362
3:104981790:T:A	50	98	1	0.01362
3:104982051:T:C	50	100	1	0.1002
3:104982222:G:A	50	100	1	0.1412
3:104982740:G:A	50	100	1	0.0256
3:104982859:A:T	50	100	1	0.01852
3:104983163:T:C	50	100	1	0.01362
3:104983211:G:T	50	100	1	0.01943
3:104983450:T:C	50	100	1	0.4279
3:104983675:C:T	50	100	0.98	0.02524
3:104983699:C:T	50	100	1	0.07262
3:104983704:C:T	50	100	1	0.01362
3:104983736:T:A	50	100	1	0.01362
3:104983815:C:A	50	100	1	0.0187
3:104983843:G:A	50	100	1	0.02578
3:104984077:A:G	50	98	1	0.1412
3:104984557:T:C	50	100	1	0.0256
3:104984580:A:G	50	100	1	0.05828
3:104984713:A:G	50	100	1	0.01834
3:104984820:G:T	50	100	0.97	0.01434
3:104985114:G:A	50	100	0.96	0.01743
3:104985195:C:T	50	100	1	0.4379
3:104985589:C:T	50	100	1	0.0256
3:104985641:C:T	50	100	1	0.1229
3:104985781:T:A	50	100	1	0.1167
3:104986280:T:C	50	100	0.96	0.01743
3:104986320:C:T	50	100	1	0.04466
3:104986477:T:C	50	100	1	0.01834
3:104986550:C:T	50	100	1	0.02124
3:104986575:C:T	50	100	1	0.01707
3:104986590:G:A	50	100	0.94	0.01816
3:104987116:T:C	50	100	1	0.4379
3:104987205:A:C	50	100	1	0.01725
3:104987275:C:T	50	100	1	0.01198
3:104987384:T:G	50	100	1	0.01834
3:104987660:G:A	50	100	1	0.1166
3:104987775:C:A	50	100	1	0.1229
3:104987958:T:C	50	100	1	0.01852
3:104988125:C:T	50	100	1	0.01834
3:104988365:T:C	50	100	1	0.01289
3:104988434:A:G	50	100	0.97	0.01688
3:104988793:C:A	50	100	1	0.1167
3:104989083:T:A	50	100	1	0.01144
3:104989222:C:T	50	100	1	0.0158
3:104989230:T:G	50	100	1	0.01362
3:104989629:T:C	50	100	1	0.01434
3:104989675:C:A	50	100	1	0.01834
3:104989735:T:A	50	100	1	0.0256
3:104989806:T:C	50	100	1	0.04466
3:104989952:T:A	50	98	1	0.01452
3:104990004:A:C	50	100	1	0.01834
3:104990287:T:G	50	100	1	0.05846
3:104990290:C:G	50	100	1	0.0256
3:104990506:G:A	50	100	1	0.1144
3:104990539:C:A	50	100	1	0.01434
3:104990829:A:G	50	100	0.98	0.0256
3:104991081:A:G	50	100	1	0.02614
3:104991176:C:T	50	100	1	0.01416
3:104991177:G:A	50	100	1	0.05556
3:104991337:T:A	50	100	1	0.05556
3:104991432:G:A	50	100	1	0.01834
3:104991458:T:A	50	100	1	0.01834
3:104991670:G:A	50	100	0.86	0.01452
3:104991841:C:T	50	100	1	0.01834
3:104991917:G:A	50	100	1	0.0256
3:104991981:G:A	50	100	1	0.1229
3:104992039:A:G	49	100	1	0.04339
3:104992266:T:C	50	100	0.99	0.4138
3:104992589:A:G	50	100	1	0.3678
3:104992613:C:T	50	100	1	0.0256
3:104992705:C:T	50	100	1	0.4085
3:104993169:T:C	50	100	1	0.03214
3:104994407:T:G	50	100	1	0.1627
3:104994420:A:G	50	100	1	0.02578
3:104994843:C:T	50	100	1	0.142
3:104995037:G:A	50	100	0.99	0.4174
3:104995262:C:A	50	100	1	0.4001
3:104995348:C:T	49	100	1	0.01834
3:104995366:G:A	50	100	1	0.1627
3:104995874:G:T	49	89.8	0.83	0.03758
3:104996021:C:A	50	100	1	0.01525
3:104996054:A:G	50	100	1	0.1627
3:104996145:T:A	50	100	1	0.01144
3:104996193:G:A	50	100	1	0.0256
3:104996194:T:C	50	100	1	0.1443
3:104996220:G:C	50	100	1	0.01688
3:104996361:C:A	50	100	0.96	0.01943
3:104996925:G:A	50	100	0.94	0.01017
3:104997012:A:G	50	100	0.99	0.4777
3:104997040:A:C	50	100	1	0.1627
3:104997247:G:A	50	100	0.99	0.03922
3:104997322:G:A	50	100	1	0.1002
3:104997423:G:A	50	100	0.93	0.01053
3:104997493:G:T	50	100	1	0.1629
3:104997529:C:T	50	100	0.99	0.02015
3:104997577:G:A	49	98	0.9	0.02179
3:104997689:G:A	50	100	1	0.01198
3:104997761:A:G	50	100	1	0.01834
3:104997779:A:G	50	100	1	0.07244
3:104997868:G:A	50	100	1	0.1229
3:104997923:G:A	50	100	1	0.0256
3:104997924:G:A	50	100	1	0.0256
3:104997959:T:C	50	100	1	0.02578
3:104998125:T:A	50	100	0.99	0.2041
3:104998200:A:T	50	100	0.91	0.01816
3:104998427:A:G	50	100	0.93	0.01543
3:104998460:G:A	50	100	0.94	0.01017
3:104998583:C:T	50	100	1	0.0256
3:104998592:A:G	50	100	1	0.01471
3:104999167:T:C	50	100	0.99	0.4824
3:104999322:A:G	50	100	1	0.01471
3:104999679:G:A	50	100	1	0.1629
3:105000258:A:G	50	100	0.93	0.01543
3:105000817:G:A	50	100	0.99	0.1629
3:105000868:C:T	50	100	0.98	0.01543
3:105001013:C:T	50	100	0.99	0.163
3:105001131:A:G	50	100	1	0.2042
3:105001156:C:T	50	100	1	0.1229
3:105001268:A:C	50	100	1	0.4281
3:105001282:G:A	50	100	1	0.1304
3:105001394:G:A	50	100	1	0.05556
3:105001779:A:T	50	100	0.96	0.01834
3:105002001:G:A	50	100	1	0.02142
3:105002067:C:T	50	100	0.98	0.03105
3:105002088:C:A	50	100	1	0.01471
3:105002464:C:T	50	100	0.95	0.02977
3:105002499:G:T	50	100	0.95	0.02977
3:105002545:G:T	50	100	1	0.1636
3:105002608:A:C	50	100	1	0.01253
3:105002629:G:A	50	100	1	0.3034
3:105002720:A:G	50	100	1	0.1002
3:105002873:T:A	50	100	1	0.1229
3:105002970:C:T	50	100	1	0.1638
3:105003200:T:G	50	100	1	0.05556
3:105003270:G:A	50	100	1	0.4281
3:105003533:A:T	50	100	1	0.1002
3:105003648:A:C	50	100	1	0.1661
3:105003679:A:G	50	100	1	0.02542
3:105003955:G:A	50	100	1	0.1638
3:105004087:G:A	50	100	1	0.1144
3:105004110:T:C	50	100	1	0.1661
3:105004384:A:G	50	100	1	0.02542
3:105004687:C:T	50	100	0.99	0.04194
3:105004829:G:T	50	100	1	0.1663
3:105005082:G:A	50	100	0.87	0.0256
3:105005127:G:C	50	100	0.99	0.4161
3:105005219:G:C	50	100	1	0.01525
3:105005245:C:G	50	100	1	0.1002
3:105005362:G:A	50	100	0.99	0.02015
3:105005363:A:G	50	100	0.99	0.02015
3:105005375:A:C	50	100	0.99	0.1451
3:105005418:C:A	50	100	0.96	0.01924
3:105005471:T:G	50	100	1	0.1659
3:105005475:T:A	50	100	1	0.01598
3:105005790:C:T	50	100	1	0.1894
3:105005943:A:T	50	100	1	0.3083
3:105005950:G:A	50	100	0.6	0.01107
3:105006849:C:T	50	100	1	0.01344
3:105007379:T:C	50	100	1	0.0167
3:105007749:C:G	50	100	0.98	0.01071
3:105007816:A:G	50	100	1	0.1376
3:105007855:G:C	50	100	0.99	0.2019
3:105007951:T:A	50	100	0.98	0.01344
3:105008014:A:G	50	100	1	0.01816
3:105008190:A:G	50	100	1	0.01852
3:105008312:A:C	50	100	0.91	0.01561
3:105008576:C:T	50	100	1	0.1607
3:105008661:G:C	50	100	1	0.1805
3:105009562:G:A	50	100	0.87	0.01362
3:105009647:C:G	50	100	1	0.1612
3:105009937:G:A	50	100	1	0.1803
3:105009986:T:C	50	100	0.99	0.03268
3:105010100:A:G	50	100	1	0.1803
3:105010239:T:C	50	100	1	0.1291
3:105010302:A:G	50	100	0.77	0.01525
3:105010309:C:T	50	100	0.94	0.01979
3:105010336:G:A	50	98	1	0.459
3:105010675:C:T	50	100	1	0.01906
3:105010745:T:A	50	98	1	0.4296
3:105010865:C:T	50	100	1	0.1006
3:105010980:G:T	50	100	1	0.01906
3:105010993:A:C	50	100	1	0.01906
3:105011212:T:G	50	98	1	0.4223
3:105011246:T:G	50	100	0.99	0.0423
3:105011450:A:G	50	100	1	0.01761
3:105011468:A:G	50	98	1	0.4223
3:105011737:G:A	50	100	1	0.1612
3:105013515:A:G	50	98	0.98	0.1727
3:105013517:C:G	50	98	0.98	0.1727
3:105013622:T:C	50	100	1	0.01906
3:105013772:G:C	50	100	1	0.1006
3:105013819:A:G	50	100	0.79	0.02179
3:105013829:G:A	50	100	0.99	0.1805
3:105014117:G:T	50	100	1	0.1275
3:105014252:T:A	50	100	1	0.1275
3:105014274:T:G	50	100	1	0.1843
3:105014348:T:C	50	100	1	0.1267
3:105014524:T:C	50	100	1	0.1757
3:105014550:T:C	50	100	0.88	0.01416
3:105014611:A:G	50	100	1	0.175
3:105014757:T:C	50	100	1	0.1814
3:105014766:A:G	50	100	1	0.1743
3:105014825:G:A	50	100	1	0.1814
3:105014870:G:A	50	100	1	0.1743
3:105016530:T:G	50	100	1	0.1739
3:105016602:A:G	50	100	1	0.181
3:105016789:G:T	50	100	1	0.1739
3:105016790:C:T	50	100	1	0.1739
3:105016980:G:A	50	100	1	0.1712
3:105017505:A:G	50	100	1	0.1737
3:105017620:A:G	50	100	1	0.1837
3:105017831:G:T	50	100	0.99	0.4733
3:105017928:A:G	50	100	0.99	0.4782
3:105017993:T:G	50	100	0.99	0.3755
3:105018002:G:A	50	100	1	0.1837
3:105018195:T:C	50	100	1	0.1024
3:105018247:T:A	50	100	1	0.0167
3:105018294:C:T	50	100	1	0.171
3:105018538:C:T	50	100	1	0.0167
3:105018556:T:A	50	100	1	0.1808
3:105018788:A:G	50	100	1	0.1271
3:105018825:G:A	50	100	1	0.1737
3:105018925:T:G	50	100	0.99	0.1863
3:105019059:T:A	50	100	0.95	0.03704
3:105019060:A:T	49	98	0.96	0.0817
3:105019061:A:T	50	100	0.79	0.01107
3:105019135:T:A	50	100	0.84	0.01253
3:105019371:G:A	50	100	1	0.1736
3:105019382:G:A	50	100	0.98	0.0167
3:105019526:T:A	50	100	1	0.1736
3:105019688:A:T	50	100	0.91	0.02651
3:105019696:C:A	50	100	0.91	0.02651
3:105019792:T:C	50	100	0.99	0.01688
3:105019850:G:T	50	100	0.88	0.01434
3:105019890:T:C	50	100	0.98	0.01017
3:105019902:G:A	50	100	0.98	0.1992
3:105019907:A:G	50	100	0.98	0.1992
3:105020447:G:A	50	100	0.99	0.06028
3:105020578:G:A	50	100	1	0.02705
3:105020641:C:T	50	100	0.96	0.01634
3:105020774:T:A	50	100	1	0.06028
3:105020783:A:T	50	100	1	0.06046
3:105020885:G:A	50	100	1	0.06046
3:105020933:G:A	50	100	0.99	0.06336
3:105020940:C:T	50	98	1	0.4889
3:105021074:A:C	50	100	1	0.06046
3:105021150:T:A	50	100	1	0.06046
3:105021195:C:T	50	100	1	0.06046
3:105021376:C:T	50	100	0.99	0.03885
3:105021381:T:A	50	100	0.99	0.0167
3:105021467:A:G	50	100	1	0.06046
3:105021561:A:G	50	100	1	0.06046
3:105021591:C:T	50	100	0.89	0.02052
3:105021672:A:G	50	98	1	0.1836
3:105021784:G:T	50	100	1	0.1825
3:105022170:G:A	50	100	1	0.06046
3:105022300:A:G	50	100	1	0.06046
3:105022640:A:T	50	100	1	0.06046
3:105023071:G:A	50	100	1	0.06046
3:105023177:T:A	50	100	1	0.06046
3:105023192:A:G	50	100	1	0.06046
3:105023343:C:A	50	100	1	0.1825
3:105023504:G:T	50	100	1	0.06064
3:105023797:T:C	50	100	1	0.05792
3:105023905:A:G	50	100	1	0.0167
3:105023916:T:C	50	100	1	0.06046
3:105024035:A:G	50	100	0.87	0.02469
3:105024106:G:A	50	100	1	0.06046
3:105024395:C:T	50	100	1	0.06046
3:105024568:G:A	50	100	1	0.06064
3:105024647:C:T	50	100	1	0.0167
3:105024761:A:G	50	100	1	0.06046
3:105025035:G:A	50	100	1	0.06046
3:105025055:G:A	50	100	1	0.06046
3:105025162:G:A	50	100	1	0.03232
3:105025623:G:A	50	100	0.97	0.04593
3:105025646:C:T	50	100	1	0.06445
3:105025909:C:G	50	100	1	0.06046
3:105026003:G:A	50	100	1	0.05646
3:105026247:A:G	50	100	1	0.4887
3:105026311:G:C	50	100	1	0.06046
3:105026411:G:A	50	96	1	0.1832
3:105026421:G:A	50	100	1	0.06046
3:105026452:A:G	50	100	0.85	0.0216
3:105026480:A:T	50	100	1	0.01924
3:105026586:G:A	50	100	1	0.06046
3:105026689:C:A	50	100	1	0.2079
3:105026719:A:C	50	98	0.97	0.1792
3:105026800:T:C	50	100	1	0.06046
3:105026893:A:C	50	100	1	0.01471
3:105026933:G:T	50	100	1	0.1826
3:105026941:T:C	50	100	1	0.01434
3:105027140:C:T	50	100	1	0.06191
3:105027295:T:C	50	100	0.93	0.01543
3:105027365:C:T	50	100	1	0.06046
3:105027440:T:C	50	100	1	0.06046
3:105027513:A:G	50	100	1	0.2834
3:105027588:T:A	50	100	1	0.06046
3:105027713:T:G	50	100	0.98	0.06028
3:105027775:G:T	50	100	1	0.05773
3:105027786:T:C	50	100	0.98	0.06028
3:105027866:A:G	50	100	0.98	0.06028
3:105028050:T:C	50	100	0.99	0.01307
3:105028307:T:G	50	100	1	0.05664
3:105028340:A:G	50	100	0.99	0.3867
3:105028637:G:A	50	100	0.98	0.06028
3:105028669:C:T	50	100	0.99	0.02052
3:105028808:A:T	50	100	1	0.3435
3:105028933:A:G	50	100	1	0.05773
3:105029037:G:A	50	100	0.99	0.06028
3:105029362:C:T	50	100	0.99	0.06028
3:105029400:T:A	50	100	1	0.2039
3:105029479:A:G	50	100	1	0.2823
3:105029530:A:G	50	98	1	0.4655
3:105030446:A:T	50	100	0.99	0.06028
3:105030519:C:T	50	100	0.99	0.1576
3:105030722:A:G	50	100	0.99	0.06064
3:105030818:C:T	50	100	1	0.01543
3:105030975:T:C	50	100	1	0.01507
3:105031209:A:G	50	100	0.96	0.06445
3:105031224:C:G	50	100	1	0.0207
3:105031315:C:T	50	100	0.89	0.01471
3:105031371:C:T	50	100	1	0.2262
3:105031796:T:C	50	98	0.98	0.07734
3:105031834:T:A	50	98	0.98	0.07044
3:105032726:G:A	50	100	1	0.06772
3:105032847:G:A	49	98	0.97	0.06209
3:105032909:T:C	50	100	0.99	0.1055
3:105032911:A:T	50	100	1	0.06264
3:105033205:A:G	50	100	1	0.02614
3:105033320:G:A	50	100	1	0.01035
3:105033440:G:A	50	100	1	0.01162
3:105033622:C:T	50	100	1	0.01416
3:105034157:G:A	50	100	0.98	0.05864
3:105034704:G:C	50	100	1	0.05664
3:105034817:G:C	50	100	0.99	0.108
3:105035046:G:A	50	100	1	0.02505
3:105035171:T:G	50	100	0.99	0.2426
3:105035180:T:C	50	100	1	0.04884
3:105035217:G:A	50	100	1	0.01943
3:105035390:T:C	50	100	0.98	0.05882
3:105035397:T:G	50	100	0.98	0.05882
3:105035415:C:T	50	100	1	0.01017
3:105035434:G:A	50	100	0.95	0.02796
3:105035620:C:T	50	100	1	0.02487
3:105035699:T:A	50	100	1	0.2573
3:105035772:G:T	50	100	0.98	0.07262
3:105036356:G:A	50	100	0.98	0.01398
3:105036432:T:G	50	100	0.96	0.03359
3:105036568:T:G	50	100	0.99	0.3186
3:105036637:G:A	50	100	1	0.2531
3:105036934:G:A	50	100	0.89	0.0256
3:105037005:A:C	50	100	1	0.3718
3:105037397:C:T	50	100	1	0.01071
3:105037446:G:A	50	100	1	0.02269
3:105037643:C:A	50	100	0.97	0.02778
3:105037792:G:A	50	100	1	0.01979
3:105037897:G:A	50	100	1	0.05102
3:105038253:G:C	50	100	0.98	0.07589
3:105038435:A:C	50	100	1	0.04394
3:105038562:T:C	50	98	0.99	0.04539
3:105038687:G:A	50	100	0.98	0.05792
3:105038722:T:G	50	100	1	0.01017
3:105038937:A:G	50	100	1	0.02941
3:105039201:G:A	50	100	1	0.0492
3:105039218:T:C	50	100	1	0.02741
3:105039262:G:A	50	100	1	0.0492
3:105039501:G:A	50	100	0.99	0.2841
3:105039546:C:A	50	100	1	0.0492
3:105039814:A:T	50	100	1	0.02033
3:105040188:C:T	50	100	1	0.4944
3:105040240:C:T	50	100	1	0.4557
3:105040497:T:C	50	100	1	0.01416
3:105041001:A:C	50	100	1	0.4946
3:105041051:A:G	50	100	1	0.4946
3:105041083:G:A	50	100	1	0.05102
3:105041335:A:G	50	96	1	0.4944
3:105041352:C:T	50	100	1	0.01961
3:105041448:A:T	50	100	1	0.07589
3:105042564:C:A	50	100	1	0.496
3:105042604:A:T	50	100	1	0.4946
3:105042793:G:A	50	100	1	0.4956
3:105042796:G:A	50	100	1	0.01017
3:105042812:G:A	50	100	1	0.02941
3:105043420:G:A	50	100	1	0.2859
3:105043436:A:G	50	100	1	0.09241
3:105043496:C:T	50	100	1	0.01017
3:105043671:C:T	50	100	1	0.4973
3:105043672:C:G	50	100	1	0.1501
3:105044185:G:A	50	100	1	0.0581
3:105044276:G:A	50	100	1	0.01961
3:105044823:G:A	50	100	1	0.4956
3:105044833:C:T	50	100	1	0.2858
3:105045028:A:G	50	100	1	0.04394
3:105045196:G:A	32	96.9	1	0.4944
3:105045415:A:G	50	100	0.99	0.02814
3:105045596:A:G	50	98	1	0.04503
3:105045707:T:C	50	100	1	0.4951
3:105045757:T:C	50	100	1	0.4971
3:105045760:G:A	49	100	1	0.01017
3:105046177:T:C	50	100	0.99	0.04394
3:105046436:A:G	50	100	0.99	0.09259
3:105046476:G:A	50	100	1	0.2859
3:105046549:A:G	50	100	1	0.05792
3:105046574:G:A	49	100	0.99	0.09259
3:105046604:C:A	50	100	0.98	0.02778
3:105046819:T:A	50	100	1	0.4969
3:105047351:A:G	50	100	1	0.05846
3:105047761:A:G	50	100	1	0.05664
3:105047812:A:G	50	100	1	0.4969
3:105048373:C:T	50	100	0.98	0.02778
3:105048611:T:C	50	100	1	0.4969
3:105048665:A:T	50	100	1	0.4949
3:105048949:A:G	50	100	1	0.01035
3:105049045:A:T	50	100	1	0.4975
3:105049289:G:C	50	100	1	0.4976
3:105049342:A:G	50	100	1	0.01035
3:105049418:C:T	50	100	1	0.2861
3:105049612:A:G	50	100	1	0.05792
3:105049832:C:T	50	100	1	0.01017
3:105049834:A:G	50	100	1	0.2865
3:105049907:T:A	50	100	1	0.01779
3:105050075:G:A	50	100	0.97	0.01416
3:105050316:C:T	50	100	1	0.4976
3:105050443:A:G	50	100	1	0.01943
3:105050662:C:A	50	100	1	0.4964
3:105050850:G:A	50	100	1	0.01816
3:105051077:A:G	50	100	1	0.4976
3:105051280:G:A	50	100	1	0.02741
3:105051495:G:T	50	100	1	0.08588
3:105051513:C:T	50	98	1	0.4976
3:105051552:T:C	50	100	1	0.04339
3:105052317:A:G	50	100	1	0.4975
3:105052340:G:A	50	100	1	0.4975
3:105052715:T:G	50	100	1	0.4976
3:105052736:G:A	50	100	1	0.4978
3:105052795:A:G	50	100	1	0.02814
3:105052982:C:T	50	100	1	0.4976
3:105053016:G:C	50	100	1	0.4978
3:105053344:G:C	50	100	1	0.01053
3:105053400:C:T	50	100	1	0.0561
3:105053549:C:T	49	100	1	0.4976
3:105053647:T:C	50	100	1	0.09241
3:105053981:G:A	50	100	1	0.01507
3:105054167:A:C	49	100	1	0.04339
3:105054221:G:T	50	100	1	0.09241
3:105054635:T:C	50	100	1	0.4976
3:105054663:C:T	50	100	1	0.02796
3:105054905:A:G	50	100	0.87	0.01888
3:105054948:A:G	50	100	1	0.01507
3:105055074:A:G	50	100	1	0.04521
3:105055121:C:T	50	100	1	0.4966
3:105055229:C:T	50	100	1	0.2863
3:105055233:C:T	50	100	1	0.02796
3:105055460:A:G	50	100	1	0.4976
3:105055595:A:G	50	100	1	0.01961
3:105055616:T:C	50	100	1	0.4976
3:105055949:A:T	50	100	1	0.09223
3:105055950:A:T	50	100	1	0.03794
3:105055961:C:T	50	100	1	0.4976
3:105055989:G:T	50	100	1	0.4976
3:105056125:A:G	50	100	1	0.01053
3:105056240:A:G	50	100	1	0.0276
3:105056331:C:A	50	100	1	0.01053
3:105056337:A:G	50	100	1	0.4976
3:105056428:A:G	50	100	1	0.4976
3:105056854:A:G	50	100	1	0.01943
3:105057179:A:G	50	100	1	0.07662
3:105057488:A:C	50	100	1	0.4978
3:105057792:C:G	50	100	1	0.4978
3:105057815:T:C	50	100	1	0.3121
3:105057855:G:A	50	100	1	0.03032
3:105058182:G:T	50	100	1	0.4987
3:105058192:G:T	50	100	1	0.01271
3:105058446:G:C	50	100	1	0.4967
3:105058707:G:A	50	100	0.96	0.01107
3:105058761:C:T	50	100	1	0.01525
3:105058867:G:T	50	100	1	0.4958
3:105059002:A:G	50	100	1	0.01144
3:105059114:T:C	50	100	1	0.4969
3:105059129:C:G	50	100	1	0.4967
3:105059289:T:C	50	100	1	0.04103
3:105059301:A:T	50	100	1	0.486
3:105059402:G:A	50	100	1	0.4967
3:105059426:A:C	50	100	1	0.4975
3:105059586:G:A	49	95.9	1	0.4966
3:105059966:C:A	50	100	1	0.4967
3:105060066:T:C	50	100	0.97	0.01997
3:105060258:A:G	50	100	0.98	0.4964
3:105060294:T:C	50	98	1	0.4967
3:105060717:A:G	50	100	1	0.4967
3:105060856:A:G	50	100	1	0.05828
3:105060927:C:T	50	100	1	0.01997
3:105061003:C:T	50	100	1	0.4967
3:105061049:G:A	50	100	1	0.4969
3:105061075:A:C	50	100	1	0.0866
3:105061083:C:T	50	100	1	0.05828
3:105061400:A:G	50	100	1	0.4967
3:105062009:T:A	50	100	1	0.05828
3:105062058:T:C	50	100	1	0.4967
3:105062168:C:G	50	100	1	0.02052
3:105062173:T:C	50	100	1	0.2927
3:105062511:C:T	50	100	1	0.2927
3:105062611:C:T	50	100	1	0.4886
3:105063040:C:A	50	100	1	0.02288
3:105063161:C:T	50	100	1	0.3522
3:105063248:C:T	50	100	1	0.02197
3:105063584:T:C	50	100	1	0.4967
3:105063668:C:G	50	100	0.92	0.01235
3:105063745:A:G	50	100	1	0.01398
3:105064162:A:G	50	100	1	0.01144
3:105064168:G:A	50	100	1	0.4967
3:105064211:C:T	50	100	1	0.4967
3:105064631:T:G	50	100	1	0.4967
3:105064793:G:T	50	100	1	0.2928
3:105064893:G:A	50	100	1	0.132
3:105064929:C:T	50	100	1	0.4967
3:105065176:A:G	50	100	1	0.4967
3:105065251:A:C	50	100	1	0.2927
3:105065486:C:T	50	100	1	0.4964
3:105065780:A:C	50	100	1	0.03123
3:105066078:A:G	50	100	1	0.4942
3:105066117:C:G	50	100	1	0.05864
3:105066360:T:C	50	100	1	0.4942
3:105066372:C:A	50	100	1	0.4942
3:105066417:G:A	50	100	1	0.4942
3:105066527:A:G	50	100	1	0.4946
3:105066551:G:A	50	100	1	0.02233
3:105066845:A:G	50	100	1	0.1082
3:105066849:C:G	49	100	1	0.02288
3:105066872:T:A	50	100	1	0.2832
3:105066959:C:T	49	100	1	0.05084
3:105066988:C:T	49	100	0.92	0.03922
3:105067044:T:C	50	100	1	0.494
3:105067091:C:T	50	100	1	0.4942
3:105067289:T:G	50	100	1	0.4942
3:105067290:T:A	50	100	1	0.4942
3:105067377:G:T	50	100	1	0.4942
3:105067584:A:G	50	100	1	0.4942
3:105067600:G:A	50	100	1	0.2907
3:105067700:G:T	50	100	1	0.4944
3:105067849:A:G	50	100	1	0.2832
3:105068004:A:C	50	100	1	0.4944
3:105068214:C:T	50	100	0.99	0.01089
3:105068341:A:G	50	100	1	0.4944
3:105068362:G:A	50	100	1	0.02269
3:105068411:C:A	50	100	1	0.4944
3:105068455:G:A	50	100	0.99	0.03976
3:105068684:A:G	50	100	1	0.4944
3:105068825:A:G	50	100	1	0.02106
3:105069659:C:T	50	100	1	0.05846
3:105069687:C:A	50	100	1	0.4944
3:105069705:C:A	50	100	1	0.01997
3:105069918:A:G	50	100	1	0.4949
3:105069931:G:A	50	100	1	0.05846
3:105070114:G:A	50	100	0.92	0.01471
3:105070263:G:T	50	100	1	0.4944
3:105070409:A:T	50	98	1	0.4944
3:105070450:A:C	50	100	1	0.4944
3:105070599:G:A	50	100	1	0.06318
3:105070634:A:G	50	100	1	0.2832
3:105070667:G:A	50	100	1	0.4942
3:105070728:C:T	50	100	1	0.4944
3:105070779:C:T	50	100	1	0.02052
3:105071015:A:G	50	100	1	0.4944
3:105071276:A:G	50	100	1	0.4946
3:105071418:G:C	50	100	1	0.4946
3:105071571:T:G	50	100	1	0.4946
3:105071682:T:A	49	91.8	0.94	0.1305
3:105071684:T:A	48	87.5	0.98	0.3399
3:105071688:A:T	49	100	0.68	0.01979
3:105071937:T:C	50	100	1	0.4944
3:105072070:G:A	50	100	1	0.4942
3:105072083:G:C	50	100	1	0.4944
3:105072204:C:T	50	100	1	0.02106
3:105072262:A:G	50	100	1	0.4944
3:105072297:G:A	50	100	1	0.01362
3:105072344:T:C	50	100	1	0.4944
3:105072547:A:G	50	100	1	0.4944
3:105072866:T:C	50	100	1	0.4944
3:105072948:A:G	50	100	1	0.4944
3:105072968:G:T	50	100	1	0.4949
3:105073069:A:G	50	100	1	0.02251
3:105073325:A:T	50	100	1	0.4942
3:105073401:A:C	50	100	1	0.01525
3:105073456:C:T	50	100	1	0.01507
3:105073472:G:A	50	100	1	0.05846
3:105073802:G:A	50	100	1	0.4942
3:105073984:T:G	50	100	1	0.4942
3:105074191:A:G	50	100	1	0.1895
3:105074336:A:G	50	100	1	0.4944
3:105074503:T:C	50	100	1	0.01525
3:105074616:C:G	50	100	1	0.1311
3:105074863:C:T	50	100	1	0.02106
3:105075102:C:T	50	100	1	0.05102
3:105075116:A:G	50	100	1	0.01053
3:105075271:T:A	50	100	1	0.4944
3:105075410:C:T	50	100	1	0.4944
3:105075438:A:G	50	100	1	0.05846
3:105075536:A:G	50	100	1	0.4944
3:105075702:A:G	50	100	0.88	0.03177
3:105075740:G:T	49	98	0.98	0.03504
3:105075772:C:T	49	100	1	0.01997
3:105075774:G:A	50	98	0.99	0.03268
3:105075831:C:T	50	100	1	0.05919
3:105075832:G:T	50	100	1	0.2834
3:105075943:C:T	50	100	1	0.1084
3:105076205:T:C	50	100	1	0.4944
3:105076325:T:C	50	100	1	0.0345
3:105076348:C:T	50	100	1	0.283
3:105076666:A:G	50	100	1	0.01525
3:105077636:A:G	50	100	1	0.03195
3:105078030:C:T	50	100	1	0.4995
3:105078139:A:G	50	100	1	0.4942
3:105078296:G:A	50	100	1	0.02251
3:105078373:T:C	50	100	1	0.4946
3:105078402:T:C	50	100	1	0.01525
3:105078651:T:C	50	100	1	0.01997
3:105078853:C:T	50	100	1	0.05882
3:105079244:G:T	50	100	0.97	0.01816
3:105079258:G:T	50	100	1	0.4995
3:105079516:C:T	50	100	1	0.05882
3:105079756:A:G	50	100	1	0.01452
3:105080009:T:G	50	100	1	0.4944
3:105080261:A:C	50	100	1	0.1278
3:105080291:G:T	50	100	1	0.01089
3:105080328:A:G	50	100	1	0.283
3:105080455:C:A	50	100	1	0.02215
3:105081097:A:C	50	100	1	0.1276
3:105081481:A:G	50	100	1	0.02233
3:105081506:G:A	50	100	1	0.4951
3:105081850:G:A	50	100	1	0.283
3:105082231:C:T	50	100	1	0.07335
3:105082510:C:T	49	100	1	0.2832
3:105082517:A:T	50	100	1	0.01452
3:105082862:T:G	50	100	1	0.01997
3:105082902:A:G	50	100	1	0.4953
3:105082997:T:C	50	100	1	0.02106
3:105083252:G:A	50	100	1	0.4953
3:105083621:T:C	50	100	1	0.108
3:105083743:G:T	50	100	1	0.283
3:105083800:A:G	50	100	0.99	0.03123
3:105084133:G:C	50	100	1	0.2874
3:105084181:T:A	50	100	1	0.2869
3:105084343:T:C	50	100	1	0.02233
3:105084427:G:C	50	100	1	0.2869
3:105084498:C:A	50	100	1	0.02106
3:105084511:T:C	49	93.9	0.93	0.03141
3:105084516:C:T	50	100	1	0.05864
3:105084662:G:C	50	100	1	0.04121
3:105084678:G:A	50	100	1	0.287
3:105084815:T:A	50	100	1	0.01344
3:105084869:C:T	50	100	1	0.2869
3:105084899:C:A	50	100	1	0.02197
3:105085008:C:T	50	100	1	0.02124
3:105085048:G:A	50	100	1	0.2867
3:105085112:G:A	50	100	1	0.2869
3:105085430:A:T	50	100	1	0.2867
3:105085567:A:G	50	100	1	0.3083
3:105085746:T:G	50	100	1	0.05846
3:105085882:G:A	50	98	0.92	0.0866
3:105086193:T:C	50	100	1	0.2874
3:105086218:A:T	50	100	1	0.2883
3:105086357:G:A	50	100	1	0.3958
3:105086445:C:T	50	100	1	0.2876
3:105086573:T:C	50	100	1	0.2876
3:105086772:G:A	50	100	0.99	0.2874
3:105086840:G:A	50	100	0.99	0.2874
3:105087028:C:T	50	100	1	0.2874
3:105087276:T:C	50	100	0.97	0.03304
3:105087379:G:A	50	100	1	0.287
3:105087381:A:G	50	100	1	0.2872
3:105087386:A:C	50	100	1	0.2872
3:105087417:T:C	50	100	1	0.01489
3:105087587:C:T	50	100	1	0.2874
3:105087677:C:T	50	100	1	0.2876
3:105087685:G:A	50	100	1	0.2876
3:105087725:A:G	50	100	1	0.2876
3:105087839:C:A	50	98	1	0.08769
3:105088021:C:A	50	100	1	0.2651
3:105088079:C:T	50	100	1	0.05882
3:105088189:C:T	50	98	1	0.04938
3:105088264:C:T	50	100	1	0.02505
3:105088332:T:A	50	100	1	0.02505
3:105088676:T:A	50	100	1	0.329
3:105088707:T:C	50	100	1	0.244
3:105088945:G:A	50	100	1	0.05719
3:105088956:C:T	50	100	1	0.244
3:105089323:G:A	50	100	1	0.02415
3:105089624:G:A	50	100	1	0.01398
3:105089665:A:G	50	100	0.96	0.01053
3:105089762:A:C	50	100	1	0.01053
3:105089852:C:A	50	100	1	0.02415
3:105089919:C:G	50	100	1	0.05719
3:105090334:G:T	50	98	1	0.04739
3:105090422:A:G	50	98	1	0.04739
3:105090438:A:G	50	100	1	0.01797
3:105090491:C:T	50	98	1	0.2142
3:105090587:A:G	50	100	1	0.02415
3:105090605:A:G	50	100	1	0.07498
3:105090774:G:A	50	100	0.99	0.01906
3:105091131:G:A	50	100	1	0.02433
3:105091369:T:A	50	100	1	0.01598
3:105091604:A:G	50	100	1	0.3386
3:105091806:T:C	50	100	1	0.02415
3:105091848:A:G	50	100	1	0.2447
3:105091920:G:A	50	100	0.94	0.02651
3:105092135:A:T	50	100	1	0.02415
3:105092222:T:C	50	100	1	0.05719
3:105092365:G:A	50	100	0.92	0.03849
3:105092381:C:T	50	100	1	0.02288
3:105092934:T:G	50	100	1	0.01816
3:105093098:G:A	50	100	1	0.01089
3:105093186:T:A	50	100	1	0.2447
3:105093424:C:T	50	100	1	0.3335
3:105093474:G:A	50	100	1	0.01598
3:105094179:G:A	50	100	0.99	0.3321
3:105094275:C:A	50	100	1	0.05719
3:105094455:C:G	50	100	1	0.05901
3:105094478:A:C	50	100	1	0.05719
3:105094568:G:A	50	100	1	0.02415
3:105094749:A:G	50	100	1	0.02306
3:105094918:C:T	50	100	1	0.01634
3:105095019:G:T	50	100	1	0.02469
3:105095091:G:A	50	100	1	0.05374
3:105095344:C:T	50	100	1	0.02433
3:105095602:C:T	50	100	0.99	0.01797
3:105095804:A:G	50	100	1	0.02433
3:105095837:C:T	50	100	1	0.4597
3:105095843:C:T	50	100	0.99	0.2431
3:105096055:A:C	50	100	1	0.01089
3:105096356:G:A	50	100	1	0.02905
3:105096618:C:T	50	100	1	0.05719
3:105096634:G:A	50	100	1	0.01089
3:105096696:C:T	50	100	1	0.05719
3:105097033:G:C	50	100	1	0.4597
3:105097114:A:G	50	100	1	0.05719
3:105097155:A:G	50	100	1	0.2104
3:105097382:C:T	50	100	1	0.01761
3:105097501:T:C	50	96	0.92	0.07861
3:105097550:G:C	50	100	1	0.01089
3:105097623:A:C	50	100	1	0.02433
3:105097808:C:T	50	100	1	0.01761
3:105098074:T:C	50	100	1	0.01779
3:105098222:G:A	50	100	1	0.02433
3:105098341:T:G	50	100	1	0.02433
3:105098431:T:G	50	100	1	0.02433
3:105098799:A:C	50	100	1	0.01271
3:105099133:A:C	50	100	1	0.02433
3:105099330:C:T	50	100	1	0.01398
3:105099751:C:T	50	100	0.9	0.02451
3:105100662:T:G	50	100	1	0.02215
3:105100707:A:G	50	100	1	0.1129
3:105100920:C:T	50	100	1	0.02451
3:105101037:G:C	50	100	1	0.01779
3:105101225:C:G	50	100	1	0.01761
3:105101418:G:A	50	100	1	0.02451
3:105101542:C:T	50	100	1	0.02487
3:105101634:C:A	50	100	0.86	0.01162
3:105101694:T:C	50	100	1	0.02306
3:105101697:G:T	50	100	1	0.02433
3:105101744:G:A	50	100	1	0.02451
3:105101754:T:C	50	100	1	0.01906
3:105101767:A:G	50	100	1	0.01434
3:105101782:C:T	50	100	1	0.02451
3:105102200:A:T	50	100	0.99	0.05955
3:105102202:A:T	50	100	0.99	0.05937
3:105102271:G:A	50	100	0.93	0.05664
3:105102311:T:A	50	100	1	0.01198
3:105102350:G:A	50	100	1	0.1075
3:105102357:C:T	50	100	0.99	0.05719
3:105102742:A:G	50	100	1	0.02451
3:105103073:G:A	50	100	0.98	0.1247
3:105103143:T:C	50	100	1	0.01906
3:105103175:C:T	50	100	1	0.3473
3:105103197:A:G	50	100	0.94	0.02451
3:105103426:T:A	50	100	1	0.02052
3:105103736:G:A	50	100	1	0.05719
3:105103847:A:G	50	100	1	0.02451
3:105104030:T:A	50	100	1	0.02451
3:105104056:A:G	50	100	1	0.05719
3:105104336:C:G	50	100	1	0.02451
3:105104466:T:A	50	100	0.91	0.0256
3:105104506:G:A	50	100	1	0.2585
3:105104694:T:G	50	100	1	0.02451
3:105104788:A:G	50	100	1	0.02451
3:105105005:A:G	50	100	1	0.02451
3:105105025:T:A	50	100	1	0.02433
3:105105083:C:T	50	100	0.98	0.1086
3:105105436:T:A	50	100	0.99	0.06118
3:105105562:G:A	50	100	0.94	0.0118
3:105105618:G:A	50	100	1	0.02451
3:105105685:G:T	50	100	1	0.02451
3:105105743:T:C	50	98	1	0.1069
3:105106095:G:T	50	100	0.81	0.01507
3:105106213:A:G	50	100	0.98	0.02415
3:105106218:A:G	50	100	1	0.01089
3:105106238:G:A	50	100	1	0.02451
3:105106358:T:C	50	100	0.97	0.0699
3:105106379:T:A	50	100	1	0.02451
3:105106473:T:G	50	100	1	0.02451
3:105106676:G:A	50	100	1	0.02451
3:105106706:C:G	50	100	1	0.02451
3:105107056:C:T	50	100	1	0.02433
3:105107075:T:G	50	100	0.99	0.3366
3:105107289:A:G	50	100	0.99	0.06046
3:105107320:A:G	50	100	0.98	0.01816
3:105107658:A:G	50	100	1	0.02451
3:105107686:A:G	50	100	1	0.02288
3:105107763:A:G	50	100	1	0.02451
3:105108031:T:G	50	100	1	0.02306
3:105108819:A:G	50	100	1	0.02451
3:105109237:G:A	49	100	0.96	0.1229
3:105109322:A:T	50	100	0.98	0.3622
3:105109512:T:G	50	98	0.99	0.05483
3:105109753:T:G	50	100	0.91	0.05592
3:105109787:T:A	50	100	0.98	0.06663
3:105109943:T:A	50	100	1	0.01761
3:105110062:T:C	50	98	0.94	0.08533
3:105110078:C:G	50	98	0.94	0.07571
3:105110589:C:A	50	100	0.98	0.05737
3:105110621:G:A	50	98	0.94	0.1614
3:105110779:C:T	50	100	0.97	0.05755
3:105110953:A:G	50	100	0.99	0.06264
3:105111004:A:T	50	100	0.93	0.3537
3:105111104:T:A	50	100	1	0.01198
3:105111240:T:G	50	100	0.99	0.06373
3:105111593:A:T	50	100	0.99	0.01253
3:105111725:C:T	50	100	0.99	0.01144
3:105111786:T:C	50	100	0.97	0.1672
3:105112155:C:A	50	100	0.99	0.04739
3:105112318:T:C	50	100	0.98	0.4428
3:105112410:A:G	50	98	0.98	0.02869
3:105112761:T:G	50	100	0.99	0.3546
3:105113082:C:T	50	100	0.99	0.4795
3:105113242:A:G	50	100	1	0.04267
3:105113360:T:C	49	100	1	0.0719
3:105113393:C:G	50	100	1	0.04267
3:105113419:C:T	50	100	1	0.04285
3:105113586:T:C	50	100	1	0.0719
3:105113670:T:C	50	98	1	0.09114
3:105113828:A:G	50	100	0.96	0.04085
3:105113931:C:T	49	100	1	0.0472
3:105114034:C:T	50	100	1	0.06028
3:105114046:A:G	50	100	1	0.05937
3:105114079:C:T	50	100	0.92	0.01452
3:105114163:A:G	50	100	0.99	0.4708
3:105114182:G:A	50	100	1	0.05937
3:105114400:A:G	50	100	1	0.01144
3:105114639:A:G	50	100	0.99	0.3466
3:105114711:A:G	50	100	1	0.04285
3:105114806:C:T	50	100	1	0.01253
3:105114931:T:A	50	100	1	0.01253
3:105114998:G:T	50	100	0.98	0.2233
3:105115217:T:C	50	100	0.99	0.3468
3:105115741:T:G	50	100	0.99	0.4052
3:105115795:C:T	50	100	1	0.063
3:105115853:A:G	50	100	0.99	0.1752
3:105116263:T:A	50	100	0.99	0.1616
3:105116364:G:A	50	100	1	0.06282
3:105117267:G:A	50	100	0.99	0.1748
3:105117326:G:A	50	100	0.98	0.1166
3:105117429:T:A	50	100	0.99	0.1503
3:105117608:A:T	50	98	0.83	0.01107
3:105118058:A:G	50	100	1	0.05846
3:105118433:T:C	50	100	1	0.02832
3:105118501:G:C	50	100	1	0.02596
3:105119072:C:T	50	98	0.99	0.01344
3:105119165:C:T	50	100	1	0.02832
3:105119269:A:G	50	100	1	0.04285
3:105119370:G:A	50	100	0.83	0.01434
3:105119421:C:T	50	100	0.99	0.1382
3:105119502:G:A	50	100	1	0.01253
3:105119741:A:G	50	100	1	0.063
3:105119742:C:T	50	100	1	0.063
3:105119864:A:G	50	100	1	0.05864
3:105119960:A:C	50	100	1	0.04285
3:105119994:T:C	50	100	1	0.06318
3:105120381:A:G	50	100	1	0.063
3:105120673:C:T	50	100	0.99	0.3618
3:105120786:G:A	50	100	1	0.01253
3:105120867:C:A	50	100	1	0.4737
3:105120972:G:T	50	100	1	0.05864
3:105121066:A:G	50	98	1	0.1162
3:105121068:G:A	50	90	0.93	0.2117
3:105121599:T:A	50	100	1	0.063
3:105121651:A:G	50	100	1	0.01053
3:105121776:T:C	50	100	1	0.05864
3:105121807:G:A	50	100	1	0.063
3:105121829:G:A	50	96	1	0.3981
3:105122264:G:A	50	100	0.89	0.01434
3:105122738:G:A	50	98	1	0.3974
3:105123201:G:A	50	100	1	0.05864
3:105123515:T:C	50	100	1	0.01253
3:105123809:A:G	50	100	1	0.01271
3:105123885:G:A	50	100	1	0.02542
3:105123950:G:C	50	100	0.99	0.14
3:105124298:A:G	50	100	1	0.02596
3:105124526:C:T	50	100	1	0.07117
3:105124623:C:T	50	100	1	0.01216
3:105124645:T:C	50	100	1	0.0167
3:105124868:A:G	50	100	1	0.05882
3:105124939:C:T	50	100	1	0.05882
3:105125169:T:C	50	100	1	0.01235
3:105125239:C:T	50	100	1	0.04285
3:105125310:T:G	50	100	1	0.07117
3:105125313:C:T	50	98	1	0.1333
3:105125375:G:A	50	100	0.93	0.01235
3:105125533:A:G	49	100	0.95	0.04357
3:105125748:T:C	50	100	1	0.04811
3:105125814:G:C	50	100	0.99	0.2164
3:105125826:G:C	50	100	1	0.04285
3:105125914:G:A	50	100	1	0.05864
3:105126064:C:T	50	98	0.99	0.1333
3:105126400:T:C	50	100	1	0.04303
3:105126772:T:C	50	98	0.99	0.1743
3:105126863:A:G	50	100	1	0.04285
3:105127131:A:G	50	100	1	0.01053
3:105127544:C:T	50	100	0.78	0.01053
3:105128034:C:T	50	100	0.99	0.2171
3:105128104:G:T	50	100	1	0.0138
3:105128249:A:G	50	100	1	0.01235
3:105128274:G:C	50	100	1	0.07099
3:105128543:T:A	50	100	1	0.05864
3:105129189:T:C	50	100	1	0.01235
3:105129308:A:G	50	98	1	0.3214
3:105129335:A:T	50	100	1	0.063
3:105129687:A:C	50	100	1	0.02941
3:105129831:T:C	50	100	1	0.05864
3:105130066:G:A	50	100	1	0.05882
3:105130283:T:A	50	100	1	0.05864
3:105130478:A:C	50	100	1	0.07099
3:105130757:A:G	50	100	1	0.07099
3:105130814:G:C	50	100	1	0.05864
3:105130869:G:A	50	100	1	0.01253
3:105131012:T:G	50	100	1	0.05864
3:105131345:T:C	50	100	1	0.1097
3:105131391:T:C	50	100	1	0.05864
3:105131638:C:T	50	100	1	0.0158
3:105131786:G:A	50	100	1	0.0158
3:105131843:T:C	50	100	1	0.1614
3:105132025:A:G	50	100	1	0.01053
3:105132398:G:A	50	100	1	0.063
3:105132541:G:A	50	98	1	0.4446
3:105132709:G:A	50	100	0.98	0.07226
3:105132783:G:A	50	100	0.99	0.2164
3:105132828:C:T	50	100	1	0.1095
3:105132841:G:A	50	100	1	0.01434
3:105132931:A:G	50	100	1	0.01126
3:105132949:C:T	50	100	1	0.063
3:105133002:G:A	50	100	0.98	0.01688
3:105133049:G:A	50	100	1	0.1614
3:105133131:A:G	50	100	1	0.1636
3:105133155:C:A	50	100	1	0.04176
3:105134176:G:T	50	100	1	0.06318
3:105134333:T:C	50	98	1	0.4032
3:105134382:G:A	50	98	1	0.134
3:105134660:T:C	50	100	0.74	0.01344
3:105134808:C:T	50	98	0.94	0.01471
3:105134879:G:A	50	100	1	0.04176
3:105134925:A:T	50	98	1	0.3226
3:105135183:C:T	50	100	1	0.01253
3:105135245:C:G	50	100	1	0.07117
3:105136193:A:G	50	100	1	0.07171
3:105136349:G:C	50	100	0.95	0.03885
3:105136423:T:A	50	100	1	0.0118
3:105136586:G:A	50	100	0.94	0.03922
3:105136655:C:T	50	98	1	0.4047
3:105136874:A:C	50	100	1	0.05991
3:105137114:A:C	50	100	1	0.04412
3:105137185:C:T	50	100	1	0.01253
3:105137243:G:A	50	100	1	0.1068
3:105137410:G:A	50	100	1	0.05864
3:105137555:C:A	50	100	1	0.06318
3:105137694:A:G	50	100	1	0.05882
3:105138158:A:G	50	100	1	0.1167
3:105138283:C:T	50	100	1	0.1222
3:105138516:G:A	50	100	1	0.04448
3:105138751:G:A	50	100	1	0.05901
3:105138975:A:G	50	100	1	0.06028
3:105139123:A:G	50	100	1	0.02959
3:105139198:T:G	50	100	1	0.07262
3:105139226:T:C	50	98	1	0.4492
3:105139256:C:T	50	100	1	0.0728
3:105139272:G:C	50	100	1	0.06028
3:105139525:C:T	50	100	1	0.06028
3:105139558:C:A	50	100	1	0.05901
3:105139590:C:T	50	100	1	0.06028
3:105139596:G:A	50	100	1	0.05901
3:105139606:C:T	50	100	1	0.06028
3:105139662:A:G	50	100	1	0.04285
3:105139802:T:C	50	100	1	0.07262
3:105139943:C:T	50	100	1	0.02578
3:105140354:G:T	50	100	1	0.06064
3:105140433:G:C	50	98	1	0.4426
3:105140451:G:A	50	98	0.98	0.02796
3:105140878:A:G	50	100	1	0.1418
3:105141050:C:T	50	100	1	0.05991
3:105141060:G:T	50	100	1	0.0285
3:105141220:C:T	50	100	1	0.06028
3:105141227:G:A	50	100	1	0.04394
3:105141682:T:A	50	100	1	0.01216
3:105141773:A:G	50	100	1	0.0118
3:105141844:T:C	50	100	1	0.04303
3:105142438:C:A	50	100	0.98	0.1093
3:105142686:C:T	50	100	1	0.04394
3:105142809:G:A	50	100	1	0.01253
3:105143085:G:A	50	100	0.96	0.01253
3:105143131:A:G	50	100	0.99	0.2139
3:105143188:C:T	50	100	1	0.01253
3:105143212:A:G	50	100	0.95	0.02269
3:105143475:T:C	50	100	1	0.01198
3:105143517:T:C	50	98	1	0.04303
3:105143641:T:C	50	100	0.99	0.2139
3:105143644:A:G	50	100	1	0.02306
3:105143946:G:C	50	100	1	0.01253
3:105144048:A:T	50	100	1	0.01253
3:105144081:T:C	50	98	0.99	0.3286
3:105144122:G:A	50	100	1	0.01253
3:105144272:C:T	50	100	0.96	0.03885
3:105144545:A:G	50	100	1	0.0394
3:105144610:G:A	50	100	1	0.01107
3:105145008:T:C	50	100	0.97	0.03885
3:105145159:T:C	50	100	1	0.01561
3:105145487:T:G	50	100	0.96	0.1224
3:105145571:A:G	50	100	0.99	0.3755
3:105145696:A:C	50	100	1	0.01634
3:105145932:C:A	50	100	0.98	0.06645
3:105145954:G:A	50	100	1	0.01634
3:105146080:C:T	50	100	0.99	0.1353
3:105146137:T:C	50	100	1	0.01235
3:105146273:T:C	50	100	1	0.04357
3:105146452:A:T	50	100	1	0.01634
3:105146507:G:A	50	100	1	0.01634
3:105147120:G:A	50	100	1	0.02324
3:105147258:T:C	50	100	1	0.01634
3:105147384:G:A	50	100	0.99	0.2809
3:105147857:T:C	50	100	1	0.1667
3:105147961:G:A	50	100	1	0.1356
3:105148201:G:C	50	100	1	0.04394
3:105148316:C:A	50	100	1	0.0118
3:105148447:G:A	50	100	1	0.01979
3:105148458:G:A	50	100	1	0.01561
3:105148574:T:C	50	100	1	0.01271
3:105148595:A:G	50	100	1	0.01634
3:105148754:G:A	50	100	1	0.1647
3:105148761:G:A	50	100	0.89	0.01816
3:105148855:C:T	50	100	1	0.1091
3:105149027:G:A	50	100	1	0.1391
3:105149148:T:C	50	100	0.99	0.2144
3:105149401:C:T	50	100	0.91	0.01979
3:105149521:G:A	50	100	1	0.01979
3:105149613:A:T	50	100	1	0.0158
3:105150203:C:T	50	100	1	0.01652
3:105150320:C:T	50	100	1	0.11
3:105150321:G:A	50	100	1	0.01561
3:105150323:C:A	50	100	0.99	0.3578
3:105150328:A:G	50	100	1	0.0167
3:105150409:A:G	50	100	0.94	0.01761
3:105150670:C:T	50	100	1	0.0216
3:105150679:T:C	50	100	0.99	0.4789
3:105150947:C:T	50	100	1	0.06663
3:105150990:T:C	50	100	1	0.03595
3:105151016:G:A	50	100	1	0.0167
3:105151044:A:G	50	100	1	0.1062
3:105151062:T:C	50	100	1	0.01997
3:105151084:A:G	50	100	0.99	0.4789
3:105151089:G:C	50	100	1	0.02251
3:105151112:C:A	50	100	1	0.04339
3:105151121:T:A	50	100	1	0.06663
3:105151289:G:A	50	100	0.98	0.2042
3:105151736:T:C	50	100	0.83	0.01362
3:105151833:T:C	50	100	0.99	0.08533
3:105151844:G:C	50	100	1	0.01997
3:105152234:A:G	50	100	1	0.01307
3:105152242:C:T	50	100	1	0.0118
3:105152298:C:T	50	100	0.99	0.2721
3:105152350:T:C	50	100	1	0.01997
3:105152571:A:G	50	100	1	0.1222
3:105152574:G:A	50	100	1	0.02306
3:105152795:G:A	50	100	1	0.01235
3:105153491:T:G	50	100	1	0.01997
3:105153502:G:A	50	100	1	0.0216
3:105154033:G:A	50	100	1	0.02306
3:105154084:T:C	49	100	1	0.01634
3:105154190:A:T	50	100	1	0.01634
3:105154202:T:C	50	100	1	0.01634
3:105154212:A:G	50	100	1	0.02306
3:105154219:T:C	50	100	0.98	0.3853
3:105154380:G:A	50	100	0.98	0.313
3:105154433:T:C	50	100	0.98	0.2041
3:105154450:T:C	50	100	0.99	0.1363
3:105154556:G:A	50	100	1	0.01997
3:105154736:A:G	50	100	1	0.01634
3:105154954:C:T	50	100	1	0.04357
3:105154968:T:C	50	100	0.98	0.2044
3:105155206:A:G	50	100	1	0.1356
3:105155394:C:A	50	100	1	0.01416
3:105155688:T:C	50	100	1	0.01979
3:105155693:T:C	50	100	0.99	0.1739
3:105155793:G:A	50	100	0.94	0.03849
3:105156205:T:C	50	100	0.97	0.1737
3:105156340:G:A	50	98	0.99	0.3938
3:105156512:C:T	50	100	0.99	0.2416
3:105156772:G:A	50	100	1	0.02015
3:105156851:T:C	50	100	1	0.02306
3:105156936:C:T	50	100	1	0.01017
3:105156955:T:C	50	100	0.87	0.02741
3:105157184:C:T	49	100	1	0.1209
3:105157206:G:T	49	100	0.98	0.2416
3:105157230:C:T	49	100	1	0.1351
3:105157336:C:T	50	100	1	0.01471
3:105157337:G:A	50	100	1	0.01398
3:105157580:C:A	50	100	1	0.04321
3:105157668:T:C	50	100	1	0.01634
3:105157697:G:C	50	100	1	0.01525
3:105157736:G:T	50	100	0.98	0.1737
3:105157776:G:T	50	100	0.99	0.484
3:105157781:T:C	50	100	0.98	0.2407
3:105157827:T:C	50	100	1	0.02142
3:105157951:C:A	50	100	1	0.01979
3:105158122:G:T	50	100	1	0.01144
3:105158259:A:G	50	100	1	0.01634
3:105158323:T:C	50	100	0.97	0.2411
3:105158461:G:A	50	100	1	0.04321
3:105158498:T:C	50	100	1	0.01634
3:105158791:T:C	50	100	1	0.01362
3:105158794:A:G	50	98	0.93	0.01398
3:105158874:A:G	50	100	0.99	0.3076
3:105158877:T:C	50	100	0.99	0.1354
3:105158887:T:A	50	100	0.99	0.4847
3:105158959:T:C	50	100	1	0.02142
3:105159190:T:C	50	100	1	0.02251
3:105159426:T:C	50	100	0.99	0.3074
3:105159458:T:C	50	100	1	0.01634
3:105160034:C:T	50	100	1	0.02142
3:105160104:G:C	50	100	1	0.02142
3:105160164:G:A	50	100	0.98	0.1569
3:105160373:C:T	50	100	1	0.01634
3:105160470:C:T	50	100	0.99	0.01979
3:105160677:T:C	50	100	1	0.04321
3:105160772:T:C	50	100	1	0.02142
3:105160961:G:A	50	100	1	0.01634
3:105161305:A:C	50	100	0.99	0.01634
3:105161388:A:G	50	100	1	0.02324
3:105161656:C:A	50	100	0.94	0.03867
3:105161796:C:T	50	100	0.96	0.05465
3:105162015:G:A	50	100	0.96	0.4138
3:105162099:G:C	50	100	0.84	0.03849
3:105162145:G:A	50	100	0.8	0.03813
3:105162285:A:G	50	96	0.84	0.05265
3:105162414:A:G	50	100	0.89	0.0167
3:105162727:T:A	50	92	0.89	0.1872
3:105162915:G:C	50	98	0.96	0.1926
3:105163015:T:A	50	100	0.96	0.1903
3:105163065:T:A	50	100	0.97	0.06681
3:105163092:A:G	50	100	0.97	0.1914
3:105163503:C:A	50	100	0.96	0.07534
3:105163711:T:C	50	98	0.97	0.1176
3:105164401:A:G	50	98	0.98	0.0846
3:105164506:C:G	49	100	0.98	0.08152
3:105164784:T:G	50	100	0.98	0.06391
3:105164822:T:C	50	100	0.93	0.03595
3:105165020:G:A	50	100	0.98	0.0817
3:105165319:T:C	50	98	0.98	0.08206
3:105165526:T:C	50	98	0.98	0.2596
3:105165592:G:T	50	100	0.94	0.01707
3:105165724:C:T	50	100	1	0.03214
3:105166066:C:A	50	100	0.98	0.06354
3:105166073:A:C	50	98	0.98	0.3647
3:105166081:C:T	50	100	0.98	0.06863
3:105166201:G:C	50	96	0.84	0.01235
3:105166223:C:T	50	100	0.94	0.02197
3:105166237:G:A	50	100	0.95	0.06373
3:105166260:G:A	50	100	0.98	0.1407
3:105167644:A:G	50	100	0.98	0.06354
3:105167780:A:T	50	100	0.89	0.02033
3:105167782:T:A	50	96	0.97	0.1972
3:105167784:T:A	50	98	0.93	0.02996
3:105167862:A:C	50	96	0.88	0.03976
3:105167896:A:C	50	100	0.77	0.01053
3:105167911:A:G	49	100	0.98	0.08188
3:105168056:A:C	50	98	0.98	0.2789
3:105168498:A:G	50	98	0.98	0.2789
3:105168688:A:G	50	98	0.99	0.2818
3:105168713:T:C	50	98	0.98	0.2789
3:105169198:G:A	50	100	0.99	0.1955
3:105169534:T:C	50	98	0.99	0.2818
3:105169756:C:T	50	100	0.89	0.01253
3:105170343:C:T	50	98	0.99	0.2807
3:105170347:T:C	50	100	1	0.03214
3:105171760:C:A	50	100	0.87	0.03395
3:105171871:C:A	50	98	0.99	0.2446
3:105172279:A:G	50	100	0.97	0.02741
3:105173004:T:A	50	100	0.89	0.01216
3:105173251:G:C	50	96	0.98	0.4201
3:105173307:G:A	50	100	1	0.1954
3:105174140:A:G	50	100	0.99	0.2987
3:105174260:T:G	50	100	0.99	0.09314
3:105174440:G:A	50	100	0.97	0.0443
3:105174544:C:T	50	100	1	0.02996
3:105175601:A:G	50	100	0.97	0.0443
3:105175757:T:C	50	100	0.95	0.01325
3:105175974:G:C	50	100	0.97	0.03304
3:105176296:T:G	50	100	0.98	0.0443
3:105176339:A:G	50	100	0.98	0.01852
3:105176703:A:G	50	100	1	0.1952
3:105176721:T:C	50	96	0.98	0.4207
3:105176778:G:A	50	100	1	0.01852
3:105176832:T:C	50	100	0.99	0.2987
3:105176998:C:T	50	100	0.99	0.03286
3:105177238:C:A	50	100	1	0.1952
3:105177967:G:C	50	100	0.98	0.01852
3:105178668:G:A	50	100	0.97	0.04121
3:105178768:C:T	50	100	0.98	0.1187
3:105178908:A:G	50	98	0.98	0.1647
3:105178932:T:G	50	100	0.98	0.2634
3:105179275:A:T	50	100	1	0.02996
3:105183123:T:C	50	100	1	0.04412
3:105183373:A:G	50	100	0.99	0.09368
3:105184461:A:G	50	98	0.99	0.4897
3:105184613:G:C	50	100	0.96	0.03558
3:105185147:G:A	50	100	1	0.01198
3:105185869:C:G	50	98	0.99	0.3811
3:105186215:G:A	50	100	0.99	0.05719
3:105186285:G:A	50	100	0.97	0.08497
3:105186439:G:C	50	100	1	0.01289
3:105186555:C:T	50	100	1	0.08551
3:105186664:A:T	50	100	1	0.1155
3:105186795:A:T	50	100	1	0.195
3:105186802:C:T	50	100	1	0.1952
3:105187032:G:A	50	100	1	0.4875
3:105187041:C:T	50	100	1	0.1943
3:105187098:T:C	50	100	1	0.2529
3:105187130:G:T	50	100	0.99	0.01398
3:105187563:T:C	50	100	0.99	0.04666
3:105188481:A:T	50	100	0.99	0.05483
3:105188751:C:T	50	100	1	0.04339
3:105188853:G:T	50	100	1	0.1946
3:105189013:C:G	50	100	0.96	0.02905
3:105189087:C:T	50	98	1	0.2534
3:105189217:A:G	50	100	1	0.1952
3:105189347:T:C	50	98	0.97	0.05156
3:105189370:A:G	50	100	1	0.01943
3:105189939:A:T	50	100	1	0.4539
3:105189970:T:C	50	100	0.95	0.02233
3:105190345:T:G	50	100	0.99	0.2006
3:105190406:T:C	49	100	0.99	0.04666
3:105190488:T:C	50	100	1	0.4878
3:105190581:G:A	50	100	0.99	0.1972
3:105190684:A:G	50	100	0.99	0.1941
3:105190709:C:G	50	100	0.98	0.1667
3:105190782:C:T	50	100	0.99	0.2251
3:105190831:G:T	50	100	0.97	0.01961
3:105191177:C:T	50	100	0.99	0.02052
3:105191178:G:A	50	100	0.93	0.01652
3:105191179:G:A	50	100	0.98	0.1512
3:105191335:A:G	50	100	0.99	0.1955
3:105191456:G:A	50	98	1	0.05792
3:105191691:T:C	50	100	1	0.05828
3:105191985:G:A	50	100	0.97	0.01961
3:105192127:A:G	50	100	0.95	0.01489
3:105192140:C:A	50	100	0.98	0.02542
3:105192195:A:C	50	100	0.99	0.02614
3:105192527:A:T	50	100	1	0.01943
3:105192583:G:A	50	100	0.99	0.1941
3:105192730:C:T	50	100	1	0.03322
3:105193028:C:T	50	100	1	0.02487
3:105193029:G:A	50	100	0.99	0.4875
3:105193048:T:C	50	100	1	0.02524
3:105193430:A:T	50	100	0.99	0.05773
3:105193445:T:G	50	100	1	0.02996
3:105193695:G:A	50	100	0.99	0.195
3:105193733:G:C	50	100	1	0.1122
3:105193935:T:C	50	100	0.99	0.1948
3:105194096:T:A	50	100	0.99	0.1948
3:105194126:T:C	50	100	0.99	0.1948
3:105194434:A:C	50	100	0.98	0.1941
3:105194458:A:G	50	100	0.99	0.02142
3:105194717:C:T	50	100	0.97	0.01943
3:105194783:T:C	50	100	0.99	0.4898
3:105194839:C:T	50	100	1	0.112
3:105194846:G:A	50	100	1	0.1118
3:105195193:A:T	50	96	0.95	0.03722
3:105195453:A:G	50	100	1	0.05773
3:105195707:C:T	50	100	0.99	0.01943
3:105196045:A:T	50	100	1	0.1122
3:105196325:C:T	50	100	0.99	0.05773
3:105197108:T:G	50	100	0.98	0.0374
3:105197235:A:G	50	98	0.97	0.2166
3:105197405:T:C	50	98	0.99	0.1623
3:105197591:T:C	50	100	0.97	0.1075
3:105197605:G:A	50	100	0.97	0.1331
3:105197691:G:C	50	94	0.96	0.2758
3:105198347:C:T	50	100	0.96	0.02197
3:105198383:G:T	50	100	0.98	0.2662
3:105198554:T:C	50	100	0.98	0.1781
3:105198570:T:G	50	100	1	0.4646
3:105198782:A:G	50	100	1	0.4659
3:105198956:T:G	50	100	0.9	0.01362
3:105199089:C:A	50	100	1	0.01452
3:105199255:A:G	50	100	0.96	0.03486
3:105199400:A:G	50	100	1	0.02288
3:105199478:G:A	50	100	0.98	0.1501
3:105199731:C:T	50	100	0.96	0.03976
3:105199890:T:G	50	100	0.98	0.1501
3:105200404:T:A	50	100	1	0.02542
3:105200646:A:G	50	100	0.93	0.08043
3:105201105:T:C	50	100	0.94	0.02052
3:105201850:G:A	50	100	0.98	0.1986
3:105202170:T:C	50	100	0.81	0.02687
3:105202174:T:C	50	90	0.88	0.2235
3:105202323:G:T	50	100	0.98	0.1501
3:105202330:C:T	50	98	1	0.4851
3:105202727:T:C	50	100	0.96	0.06046
3:105203186:G:A	50	100	0.99	0.1503
3:105203348:G:C	50	100	0.87	0.01652
3:105203443:A:G	49	100	0.99	0.1505
3:105203769:A:G	50	100	1	0.2487
3:105203896:A:T	50	100	1	0.1505
3:105204443:G:A	50	100	1	0.2484
3:105204735:T:C	50	100	1	0.2485
3:105204770:C:G	50	100	1	0.2645
3:105205028:T:C	50	98	1	0.04139
3:105205372:C:T	50	100	1	0.1505
3:105205566:G:A	50	100	1	0.04121
3:105205592:T:C	50	100	1	0.01198
3:105205930:A:T	50	100	1	0.2487
3:105206021:C:T	50	100	0.99	0.04847
3:105206022:G:A	50	98	1	0.2482
3:105206797:A:T	50	100	1	0.159
3:105207277:T:C	50	100	1	0.1509
3:105207739:T:C	50	100	1	0.01107
3:105207750:A:G	50	100	1	0.01126
3:105207985:T:C	50	100	1	0.1507
3:105207997:C:T	50	100	1	0.01943
3:105208358:C:T	50	100	1	0.1507
3:105208592:T:A	50	100	0.94	0.01924
3:105209056:T:G	49	100	1	0.1511
3:105209064:T:A	50	100	0.94	0.01924
3:105209175:C:T	50	100	1	0.1511
3:105209243:G:A	50	100	1	0.2665
3:105209440:T:C	50	100	1	0.1511
3:105209604:A:G	50	100	1	0.478
3:105209825:T:C	50	100	1	0.01035
3:105209954:C:G	50	100	1	0.04121
3:105210725:T:C	50	100	1	0.2493
3:105211565:A:C	50	100	1	0.1596
3:105212295:C:T	50	100	1	0.03994
3:105212374:C:T	50	100	1	0.03994
3:105212382:A:T	50	100	1	0.0207
3:105212488:G:T	50	100	1	0.03994
3:105212646:A:G	50	100	1	0.1596
3:105212664:C:T	50	100	1	0.0276
3:105212952:T:A	49	100	1	0.01271
3:105213132:C:T	50	100	1	0.01107
3:105213305:T:C	50	100	0.81	0.02923
3:105213369:T:C	50	100	0.99	0.2496
3:105213759:T:C	50	100	1	0.01924
3:105213947:T:C	50	100	1	0.2674
3:105214245:A:G	50	100	1	0.01924
3:105214314:C:T	50	100	1	0.1894
3:105214431:T:C	49	98	1	0.01961
3:105214766:C:A	50	100	0.95	0.01362
3:105214983:T:C	50	100	1	0.4622
3:105215080:G:T	50	100	0.87	0.02015
3:105215324:C:T	50	100	1	0.1995
3:105215594:A:G	50	100	1	0.01924
3:105215957:A:C	50	100	1	0.01198
3:105216328:C:G	50	100	1	0.01924
3:105216499:G:A	50	100	1	0.2496
3:105216838:T:C	50	100	0.99	0.2536
3:105216985:A:G	50	98	1	0.2769
3:105217248:T:C	50	100	1	0.02015
3:105217906:A:C	50	100	0.94	0.01924
3:105218064:A:C	50	100	1	0.02832
3:105218066:C:G	50	100	1	0.1997
3:105218165:T:C	50	100	1	0.01035
3:105218338:T:C	50	100	1	0.1511
3:105218736:A:G	50	100	0.97	0.06082
3:105218864:A:T	50	100	1	0.2618
3:105219093:A:C	50	100	1	0.2308
3:105219112:C:T	50	100	1	0.2491
3:105219195:T:C	50	100	1	0.4769
3:105219196:G:T	49	100	0.94	0.01924
3:105219353:G:A	50	100	0.99	0.2542
3:105219805:A:G	50	100	0.99	0.2616
3:105220494:C:G	50	100	1	0.4653
3:105220709:C:A	50	98	1	0.1491
3:105221005:T:C	50	100	1	0.01053
3:105221272:T:C	50	100	0.99	0.01634
3:105221327:A:C	50	98	1	0.1483
3:105221426:T:C	50	100	1	0.02288
3:105221498:A:T	50	98	1	0.148
3:105221525:C:A	50	100	0.92	0.01979
3:105221529:A:C	50	98	1	0.1393
3:105221618:T:C	50	98	1	0.1481
3:105222123:A:G	50	98	0.99	0.1481
3:105222129:T:C	50	98	1	0.1481
3:105222182:T:A	50	98	1	0.2584
3:105222198:G:C	50	100	1	0.02941
3:105222230:T:C	50	98	1	0.1516
3:105222422:A:G	50	98	1	0.2778
3:105222503:G:A	50	98	1	0.1481
3:105222583:A:G	50	98	1	0.1481
3:105222594:C:G	50	98	1	0.1481
3:105222671:A:G	50	98	1	0.1481
3:105223431:T:C	50	100	1	0.1485
3:105223767:T:A	50	100	1	0.1483
3:105223771:T:G	50	100	0.71	0.01852
3:105223969:T:C	50	100	0.99	0.1483
3:105224101:A:G	50	100	1	0.1483
3:105224191:A:G	50	100	0.99	0.02778
3:105224555:C:T	50	100	1	0.1485
3:105224891:A:G	50	100	0.98	0.07534
3:105224912:T:C	50	100	1	0.01198
3:105224941:T:C	50	100	1	0.03014
3:105224977:G:A	50	100	1	0.1483
3:105225004:T:A	49	100	1	0.1487
3:105225104:A:G	50	100	1	0.1483
3:105225110:T:C	50	100	1	0.01235
3:105225261:A:T	50	100	1	0.1483
3:105225442:T:C	50	100	0.98	0.01198
3:105225454:G:C	50	100	1	0.1485
3:105225461:A:C	50	100	1	0.1485
3:105225839:A:C	50	98	1	0.278
3:105225841:A:G	50	100	0.99	0.0276
3:105225857:G:T	50	100	1	0.1398
3:105225897:G:A	50	100	1	0.1485
3:105225900:C:T	50	100	1	0.2411
3:105226072:C:A	50	100	0.98	0.01906
3:105226391:A:G	50	100	1	0.1487
3:105226445:C:G	50	100	0.99	0.01198
3:105226799:C:G	50	100	0.94	0.01924
3:105227060:G:C	50	100	1	0.1485
3:105227246:T:G	50	100	1	0.1485
3:105227561:C:T	50	100	0.99	0.01198
3:105227623:A:C	50	100	1	0.1483
3:105227630:A:T	50	100	1	0.1483
3:105228054:A:T	50	100	0.99	0.1618
3:105228215:T:C	50	98	0.95	0.01398
3:105228340:T:C	50	100	1	0.4851
3:105228365:C:A	50	100	1	0.1483
3:105229279:G:T	50	100	1	0.2115
3:105229286:C:T	50	100	0.86	0.03322
3:105229458:T:C	50	100	1	0.2841
3:105229562:G:A	50	100	0.99	0.01416
3:105229620:T:C	50	100	0.99	0.1752
3:105229650:C:G	50	100	0.97	0.01053
3:105230280:A:G	50	100	1	0.307
3:105230572:C:T	50	100	1	0.01235
3:105230574:T:C	50	100	0.99	0.4858
3:105230587:C:T	50	100	0.93	0.03159
3:105230667:A:C	50	100	1	0.01071
3:105230668:A:G	50	100	0.94	0.01924
3:105230689:A:G	50	100	1	0.03322
3:105230734:T:C	50	100	1	0.1485
3:105230799:T:C	50	100	1	0.1485
3:105231058:C:T	50	100	1	0.1485
3:105231440:T:C	50	98	1	0.01943
3:105231509:T:C	50	98	1	0.01943
3:105231585:T:C	50	100	1	0.2115
3:105231826:G:T	50	100	1	0.1396
3:105231906:C:G	50	100	0.99	0.4519
3:105232085:C:T	50	98	0.95	0.01398
3:105232475:C:T	50	100	1	0.03322
3:105232527:G:C	50	100	1	0.02324
3:105232719:C:T	50	100	1	0.02433
3:105233001:T:C	47	95.7	0.82	0.03558
3:105233002:A:C	46	89.1	0.66	0.03232
3:105233886:G:A	49	100	1	0.2967
3:105234044:G:T	50	100	1	0.3072
3:105234057:A:T	50	100	1	0.2961
3:105234181:C:G	50	100	0.96	0.1743
3:105235354:C:T	50	100	1	0.01943
3:105236195:A:T	50	100	1	0.2669
3:105236654:T:A	50	100	1	0.01071
3:105237202:G:A	50	100	0.99	0.2838
3:105237621:A:G	50	100	0.97	0.07607
3:105237677:T:C	50	100	1	0.01362
3:105238004:G:T	50	100	0.94	0.01906
3:105238230:A:G	50	100	0.93	0.01071
3:105238713:G:A	50	100	1	0.3288
3:105238863:G:A	50	100	1	0.01906
3:105239302:C:A	50	100	1	0.3284
3:105239578:C:G	50	100	0.99	0.02015
3:105239652:C:T	50	100	1	0.01235
3:105239780:T:A	50	100	1	0.2859
3:105240077:G:A	50	98	1	0.01107
3:105240351:T:C	50	100	1	0.2859
3:105240603:G:A	50	100	1	0.2859
3:105240613:G:T	50	98	0.86	0.02705
3:105241163:C:A	50	100	1	0.2859
3:105241179:C:T	50	100	1	0.2859
3:105241283:G:A	50	100	1	0.3302
3:105241319:G:A	50	100	1	0.2858
3:105241544:C:T	50	100	1	0.01307
3:105241671:G:A	50	100	0.94	0.02179
3:105241751:G:A	50	100	1	0.2729
3:105241956:G:A	50	98	1	0.01362
3:105242105:C:T	50	100	0.99	0.01761
3:105243192:G:C	50	98	1	0.01089
3:105243706:G:A	50	100	0.94	0.01924
3:105244091:A:G	50	100	0.99	0.2614
3:105244191:A:G	50	98	1	0.03268
3:105244301:C:T	50	100	0.94	0.01906
3:105244340:T:C	50	100	1	0.01307
3:105244617:G:A	50	100	0.97	0.03522
3:105245199:A:T	50	98	1	0.01434
3:105245362:A:T	50	98	1	0.01434
3:105245675:T:G	50	100	1	0.02542
3:105245771:A:G	50	100	1	0.2794
3:105245892:C:T	50	100	1	0.1612
3:105245898:T:C	50	100	0.96	0.07571
3:105246421:C:A	50	100	0.95	0.08442
3:105246842:C:A	50	98	0.97	0.06264
3:105247050:C:T	50	100	0.99	0.02651
3:105247081:A:C	50	100	0.96	0.3288
3:105247168:T:C	50	100	0.99	0.01924
3:105247188:A:T	50	100	0.95	0.01017
3:105247751:T:C	50	98	0.89	0.06354
3:105247753:T:C	50	100	0.94	0.01906
3:105247813:A:G	50	100	0.96	0.02651
3:105247871:G:T	50	98	0.97	0.4286
3:105247899:A:T	50	98	0.97	0.4286
3:105248414:T:A	50	100	1	0.02052
3:105248563:C:A	50	98	0.97	0.3544
3:105248608:A:C	50	100	0.99	0.01271
3:105248839:G:A	50	100	0.88	0.04666
3:105248967:G:A	50	100	0.92	0.02233
3:105249014:G:A	50	100	0.99	0.01743
3:105249053:C:T	50	100	0.92	0.0187
3:105249146:C:T	50	100	0.91	0.08333
3:105249392:G:A	50	98	0.93	0.3103
3:105249400:C:G	50	98	0.93	0.1894
3:105249450:A:C	50	100	0.99	0.01253
3:105249935:A:T	50	98	0.92	0.01053
3:105250138:A:C	50	100	0.97	0.03686
3:105250192:A:T	50	98	0.95	0.2115
3:105250452:T:C	50	100	0.95	0.01017
3:105250537:G:A	50	100	0.96	0.396
3:105250546:C:T	50	100	0.96	0.3972
3:105250810:T:C	50	96	0.97	0.1892
3:105250846:C:T	50	100	0.97	0.02124
3:105250958:G:A	50	100	0.96	0.4074
3:105251045:C:T	50	100	0.99	0.02142
3:105251083:C:T	50	96	0.96	0.09622
3:105251288:T:A	50	100	0.98	0.02687
3:105251331:C:T	50	98	0.97	0.1901
3:105251332:G:A	50	98	0.97	0.09641
3:105251423:C:T	50	100	1	0.02415
3:105251468:T:C	50	100	0.96	0.0187
3:105251578:A:T	50	100	0.97	0.0216
3:105251602:T:A	50	98	0.97	0.09568
3:105251871:C:T	50	100	0.96	0.3969
3:105252158:A:C	50	100	0.97	0.02142
3:105252163:C:T	50	98	0.98	0.01852
3:105252225:A:G	50	98	0.81	0.01598
3:105252266:G:A	50	100	0.97	0.3956
3:105252372:T:C	50	100	0.94	0.01162
3:105252772:A:T	50	100	0.84	0.02142
3:105252926:G:C	50	100	0.9	0.01198
3:105252956:C:T	50	98	0.97	0.02306
3:105253435:T:C	50	100	0.96	0.01652
3:105253638:A:G	50	100	0.95	0.01162
3:105253746:C:T	50	100	0.99	0.02397
3:105254016:G:T	50	100	0.95	0.01162
3:105254379:G:A	50	98	0.89	0.02197
3:105254492:G:T	50	100	0.97	0.03141
3:105254627:A:G	50	100	0.97	0.4134
3:105254759:G:A	50	98	1	0.01271
3:105254843:T:A	50	98	0.8	0.01616
3:105254965:A:T	50	100	0.97	0.407
3:105255041:T:C	50	100	0.97	0.2117
3:105255516:G:A	50	100	0.93	0.02451
3:105255839:C:A	50	98	0.96	0.03105
3:105256313:A:C	50	100	0.93	0.3753
3:105256841:T:G	50	100	0.97	0.3166
3:105256921:G:A	50	100	0.98	0.01017
3:105257005:G:A	50	100	0.97	0.3435
3:105257076:T:C	50	100	0.95	0.02197
3:105257099:A:G	50	100	0.97	0.0256
3:105257167:T:C	50	98	0.95	0.02542
3:105257347:C:T	50	100	1	0.3504
3:105258266:A:G	50	100	1	0.3504
3:105258432:T:A	50	94	1	0.3504
3:105258435:T:A	50	94	0.93	0.02342
3:105258436:G:T	50	88	0.97	0.2306
3:105258564:A:G	50	100	0.94	0.02451
3:105258632:G:A	50	100	0.98	0.01452
3:105258699:T:C	50	100	0.97	0.0256
3:105258785:C:T	50	100	0.99	0.3284
3:105258911:G:A	50	100	0.98	0.04611
3:105259324:A:C	49	98	0.99	0.3034
3:105259431:A:G	39	84.6	0.84	0.07752
3:105259433:A:G	40	85	0.78	0.1489
3:105259435:A:G	42	97.6	0.79	0.07244
3:105259460:T:C	42	95.2	0.95	0.02342
3:105259552:T:C	48	95.8	0.95	0.0158
3:105259600:T:C	47	97.9	0.99	0.01452
3:105259610:G:A	49	89.8	0.99	0.3473
3:105259709:T:C	50	100	1	0.3504
3:105259864:T:C	50	100	1	0.3504
3:105260174:T:C	50	100	0.98	0.2919
3:105260322:T:A	50	100	1	0.3506
3:105260553:G:A	50	100	0.97	0.1545
3:105260582:A:G	50	100	0.98	0.02197
3:105260587:G:A	50	100	0.96	0.01616
3:105260842:A:C	50	100	1	0.3268
3:105261115:C:G	50	100	0.98	0.2667
3:105261381:T:C	50	100	0.97	0.1518
3:105261459:T:C	50	100	0.98	0.327
3:105261926:G:A	50	100	0.95	0.03794
3:105261980:A:G	50	100	0.99	0.3268
3:105261981:G:A	50	100	0.98	0.03105
3:105262407:A:G	50	100	0.98	0.2282
3:105262527:A:C	50	100	0.98	0.08406
3:105262569:A:T	50	100	0.95	0.01616
3:105262678:G:A	50	100	1	0.01089
3:105262991:G:A	50	100	0.99	0.329
3:105263006:C:A	50	100	0.99	0.3268
3:105263047:C:T	50	98	0.96	0.1149
3:105263182:G:C	50	100	0.97	0.03758
3:105263288:G:A	50	100	1	0.01543
3:105263482:A:T	50	100	0.99	0.0394
3:105263538:A:G	50	100	0.97	0.03232
3:105263563:A:C	50	100	0.95	0.02215
3:105263608:T:C	50	100	0.96	0.02723
3:105264112:A:T	45	93.3	0.98	0.08424
3:105264124:A:C	46	95.7	0.73	0.01017
3:105264125:A:C	47	87.2	0.97	0.2362
3:105264126:A:C	46	91.3	0.72	0.0118
3:105264209:A:G	48	100	0.99	0.327
3:105264390:C:A	50	100	1	0.01071
3:105264598:A:C	50	100	1	0.01071
3:105264837:C:G	50	100	0.96	0.01616
3:105264892:G:A	50	100	0.97	0.118
3:105265374:C:A	50	100	1	0.03794
3:105265630:A:G	50	100	1	0.3277
3:105265748:A:T	50	100	1	0.3277
3:105266106:G:A	50	100	0.99	0.2634
3:105266234:G:T	50	100	1	0.3277
3:105266273:C:A	50	100	0.98	0.0837
3:105266430:G:T	50	100	1	0.01089
3:105266614:A:T	50	100	0.96	0.01561
3:105266806:C:G	50	100	1	0.3281
3:105266815:T:C	50	100	0.98	0.0837
3:105266900:A:G	50	98	0.99	0.3286
3:105267243:C:A	50	100	0.96	0.0187
3:105267484:T:A	50	100	1	0.02124
3:105267859:C:A	50	100	1	0.3279
3:105267891:C:A	50	100	1	0.2213
3:105267990:C:T	50	100	0.95	0.01416
3:105268063:C:G	50	100	0.96	0.01561
3:105268146:T:A	50	100	0.99	0.2602
3:105268186:A:G	50	100	1	0.05882
3:105268280:A:G	50	100	1	0.02106
3:105268743:T:C	50	100	0.92	0.01924
3:105268949:G:T	50	100	0.96	0.01561
3:105269804:A:G	50	100	0.98	0.01107
3:105269993:T:G	50	100	1	0.3286
3:105270075:T:C	50	100	1	0.05901
3:105270105:T:A	50	100	1	0.3286
3:105270612:G:T	50	100	1	0.3286
3:105270619:T:C	50	100	0.99	0.2974
3:105270631:T:C	50	100	0.98	0.08406
3:105270906:T:C	50	100	0.99	0.2603
3:105271040:C:A	50	100	0.99	0.2634
3:105271120:T:C	50	100	1	0.02106
3:105271171:G:T	50	100	0.95	0.02215
3:105271417:T:C	50	100	0.95	0.01452
3:105271672:C:T	50	100	0.97	0.01561
3:105271822:T:C	50	100	0.99	0.2603
3:105271974:T:C	50	100	1	0.01089
3:105272051:C:A	50	100	0.86	0.02124
3:105272079:G:A	50	100	1	0.01107
3:105272259:A:T	50	100	0.99	0.2952
3:105272315:C:T	50	100	0.98	0.02651
3:105272363:C:T	50	100	0.98	0.08351
3:105272914:G:A	50	100	1	0.02124
3:105272982:T:C	50	100	0.95	0.01307
3:105273077:T:A	50	100	0.97	0.02215
3:105273094:G:T	50	100	0.99	0.03776
3:105273537:A:T	50	100	0.98	0.03794
3:105273600:G:A	50	98	1	0.3281
3:105273937:G:A	50	98	1	0.3281
3:105274352:G:T	50	98	1	0.3281
3:105274690:A:C	50	98	1	0.3281
3:105275222:G:A	50	100	0.98	0.03794
3:105275513:C:T	50	100	0.99	0.4083
3:105275764:T:C	50	98	1	0.3282
3:105276103:G:A	50	98	1	0.3279
3:105276265:G:A	50	100	1	0.05864
3:105276539:G:A	50	100	0.95	0.02487
3:105276561:G:A	50	98	1	0.3282
3:105276622:T:C	50	98	1	0.3284
3:105276838:A:C	50	100	0.96	0.02179
3:105277030:G:A	50	98	1	0.3284
3:105277110:G:A	49	98	0.89	0.01325
3:105277526:C:T	50	98	1	0.3277
3:105277562:G:C	50	86	0.92	0.1863
3:105277570:G:C	50	94	0.98	0.4998
3:105277574:G:C	49	93.9	0.97	0.4962
3:105277578:C:G	33	97	0.6	0.01235
3:105277594:C:G	50	98	1	0.327
3:105277602:C:G	50	94	0.98	0.4403
3:105277608:T:C	50	98	1	0.3246
3:105277610:C:G	50	94	0.92	0.1817
3:105277859:G:A	50	98	1	0.3268
3:105277908:T:C	50	98	1	0.3266
3:105277954:C:T	50	100	0.97	0.01071
3:105278074:C:G	50	98	0.99	0.05773
3:105278241:A:G	50	100	0.94	0.03105
3:105278347:T:A	50	98	1	0.327
3:105278381:C:A	50	98	0.98	0.2556
3:105278610:C:T	50	98	1	0.3266
3:105278635:C:G	50	100	0.99	0.01362
3:105279340:G:A	50	98	0.92	0.01289
3:105279446:C:G	50	100	0.98	0.419
3:105279475:T:A	50	98	0.98	0.3263
3:105279595:A:T	50	98	0.99	0.3257
3:105279630:C:T	50	98	0.99	0.3261
3:105279686:T:G	50	100	0.96	0.02378
3:105279851:G:A	50	100	0.97	0.4192
3:105279912:C:T	50	100	0.97	0.4174
3:105279913:G:A	50	100	0.96	0.02342
3:105279924:T:C	50	100	0.97	0.4185
3:105279947:A:G	50	98	0.97	0.4185
3:105279985:T:C	50	100	0.97	0.4174
3:105280008:C:A	50	98	0.98	0.3301
3:105280080:C:A	50	96	0.95	0.4675
3:105280101:A:G	50	100	0.65	0.03304
3:105280386:C:T	50	92	0.9	0.2576
3:105280479:G:T	50	100	0.89	0.01816
3:105280559:G:A	50	98	0.9	0.0846
3:105280572:A:T	50	98	0.9	0.08515
3:105280589:G:T	50	98	0.68	0.02397
3:105280636:G:A	50	98	0.91	0.04611
3:105280914:C:T	50	94	0.87	0.07643
3:105281180:A:G	50	78	0.67	0.4619
3:105281625:A:C	50	94	0.85	0.128
3:105282647:G:A	50	98	0.97	0.217
3:105283285:C:G	50	100	1	0.1236
3:105283472:T:C	50	100	1	0.01961
3:105283750:T:G	50	100	1	0.4844
3:105283758:C:A	50	100	1	0.1743
3:105283793:C:T	50	100	1	0.2289
3:105283962:A:G	50	100	1	0.03123
3:105284219:T:A	50	100	0.95	0.01144
3:105284352:G:T	50	98	1	0.1745
3:105284399:A:T	50	100	0.86	0.02397
3:105284771:A:G	50	100	1	0.4849
3:105284923:G:A	50	100	0.98	0.01126
3:105285068:C:T	50	100	1	0.3141
3:105285073:A:G	50	100	1	0.4849
3:105285403:C:A	50	100	0.97	0.07226
3:105285453:C:T	50	100	1	0.4846
3:105285478:A:G	50	100	0.98	0.2446
3:105286009:T:C	50	100	1	0.1757
3:105286245:T:C	50	100	0.99	0.234
3:105286480:C:G	50	100	1	0.03105
3:105286693:C:T	50	100	0.98	0.06627
3:105287339:G:A	50	100	1	0.4849
3:105287771:G:A	50	100	0.98	0.08097
3:105287969:C:T	50	100	0.98	0.0285
3:105288070:C:T	50	100	0.98	0.08533
3:105288207:C:T	50	100	1	0.1768
3:105289745:T:C	50	100	0.99	0.3115
3:105289799:A:T	50	98	0.85	0.01325
3:105289801:T:A	50	82	0.94	0.2268
3:105289803:T:A	50	100	0.98	0.3934
3:105289822:T:C	50	100	1	0.01888
3:105290694:C:T	50	100	1	0.1772
3:105290703:G:A	50	100	1	0.4849
3:105291174:C:T	50	100	1	0.4851
3:105291368:A:G	50	100	1	0.4849
3:105291395:G:A	50	100	0.99	0.2395
3:105291691:C:T	50	100	1	0.1772
3:105292046:A:G	50	100	1	0.2364
3:105292245:A:T	49	100	0.99	0.2395
3:105293135:G:A	50	100	1	0.0187
3:105293533:T:A	50	100	0.99	0.2335
3:105293615:A:G	50	100	1	0.177
3:105293961:A:G	50	100	1	0.2277
3:105294383:A:T	50	100	0.99	0.2337
3:105294425:C:G	50	100	1	0.01888
3:105294427:G:T	50	100	1	0.01071
3:105294786:C:T	50	100	0.96	0.0118
3:105294934:T:C	50	100	1	0.2026
3:105295227:G:T	50	100	1	0.0187
3:105295433:C:T	50	100	1	0.2028
3:105295460:C:T	50	100	0.98	0.08642
3:105295461:G:A	50	100	1	0.01089
3:105295474:G:A	50	100	1	0.1772
3:105295640:A:C	50	100	1	0.04956
3:105295690:C:T	50	100	1	0.04357
3:105295769:C:T	50	100	0.98	0.08696
3:105295890:C:A	50	100	0.97	0.02996
3:105296085:G:A	50	100	0.98	0.144
3:105296105:T:C	50	100	0.96	0.01107
3:105296229:A:G	50	100	0.99	0.1966
3:105296254:G:A	50	100	0.99	0.4837
3:105296276:G:A	50	100	0.94	0.01525
3:105296376:G:A	50	100	1	0.0187
3:105296388:C:T	50	98	1	0.3095
3:105296516:C:T	50	100	0.98	0.08351
3:105296530:G:A	50	100	1	0.4998
3:105296561:G:A	50	100	0.99	0.3095
3:105296858:C:G	50	100	0.99	0.1494
3:105296859:A:G	50	100	0.99	0.1494
3:105296874:A:G	50	100	0.99	0.1483
3:105296892:G:A	50	100	0.99	0.3584
3:105296894:G:A	50	100	0.98	0.01071
3:105296972:G:C	50	96	0.9	0.01271
3:105296981:C:T	50	100	1	0.2618
3:105296991:C:A	50	100	0.98	0.01707
3:105296992:A:G	50	100	0.98	0.01688
3:105296997:C:T	50	100	0.98	0.01688
3:105297063:C:T	50	100	0.96	0.01216
3:105297160:C:A	50	100	0.96	0.01107
3:105297173:T:C	50	100	1	0.4884
3:105297175:C:A	50	100	1	0.4886
3:105297283:C:T	50	100	1	0.0187
3:105297285:G:A	50	100	1	0.01471
3:105297384:T:A	49	100	0.99	0.2402
3:105297499:C:T	50	100	1	0.2226
3:105297513:C:T	49	98	1	0.266
3:105298567:C:T	48	100	0.98	0.1518
3:105298662:T:C	50	100	0.96	0.01126
3:105298708:T:G	50	100	0.99	0.2516
3:105298729:C:T	50	100	1	0.4877
3:105298882:A:G	50	100	1	0.1692
3:105298898:T:G	50	100	1	0.2656
3:105298933:C:T	50	100	1	0.2656
3:105299126:A:G	50	98	0.89	0.02869
3:105299351:C:G	50	100	1	0.01216
3:105299379:G:A	50	100	0.93	0.01924
3:105299416:C:T	50	100	1	0.0187
3:105299427:G:C	50	96	0.97	0.05646
3:105299501:T:C	50	86	1	0.4889
3:105299657:C:T	46	93.5	1	0.4889
3:105299765:G:A	50	100	0.93	0.01089
3:105299974:A:G	50	100	0.96	0.01144
3:105300079:T:C	50	100	1	0.169
3:105300080:G:A	50	100	1	0.169
3:105300155:A:C	50	100	0.99	0.2475
3:105300278:A:G	50	100	0.99	0.09568
3:105300332:A:G	49	93.9	1	0.4889
3:105300617:C:T	50	98	1	0.04339
3:105300624:G:A	50	98	1	0.04339
3:105301067:A:T	48	97.9	0.99	0.09568
3:105301131:A:T	40	92.5	1	0.4889
3:105301164:G:A	49	100	1	0.01561
3:105301180:A:G	48	100	0.98	0.01126
3:105301240:A:G	50	100	1	0.04339
3:105301246:C:T	50	100	1	0.2228
3:105301337:G:A	49	98	0.99	0.09895
3:105301506:A:G	50	100	1	0.1698
3:105301655:A:G	49	81.6	1	0.04866
3:105301694:C:A	47	100	0.99	0.09931
3:105301984:A:C	50	100	1	0.2219
3:105302073:G:T	50	100	0.99	0.2484
3:105302089:T:C	50	100	1	0.04394
3:105302327:G:T	50	100	1	0.1696
3:105302539:C:T	50	100	1	0.2219
3:105302623:T:C	50	100	0.99	0.2398
3:105302801:A:C	50	100	1	0.4893
3:105302919:A:G	50	100	0.98	0.1521
3:105303073:T:G	50	96	0.96	0.232
3:105303096:A:G	50	100	1	0.2235
3:105303159:G:A	50	100	0.99	0.2453
3:105303479:T:C	50	100	1	0.01852
3:105303568:G:A	50	100	1	0.01961
3:105303745:A:T	50	100	1	0.01852
3:105303860:C:A	50	100	0.96	0.01107
3:105304069:T:C	50	100	1	0.09405
3:105304203:G:A	50	100	1	0.2669
3:105304481:A:G	50	100	1	0.01071
3:105304659:C:T	50	100	1	0.01961
3:105304717:C:G	50	100	1	0.2217
3:105304794:G:A	50	100	1	0.4889
3:105305139:T:G	50	100	1	0.4889
3:105305165:A:G	50	100	0.99	0.2478
3:105305311:C:T	50	100	1	0.2217
3:105305407:C:T	50	100	1	0.4889
3:105306312:T:C	50	100	1	0.2217
3:105306642:T:A	50	100	0.97	0.03105
3:105306651:G:A	50	100	0.99	0.2398
3:105306878:T:C	50	100	1	0.2402
3:105307191:A:G	50	100	1	0.2217
3:105307265:T:C	50	100	1	0.04339
3:105307277:T:A	50	100	0.99	0.2516
3:105307335:C:G	50	100	0.99	0.09913
3:105307368:C:T	50	100	1	0.01961
3:105307484:A:T	50	100	1	0.01852
3:105307547:T:C	50	100	1	0.01416
3:105307568:A:G	50	98	0.99	0.2398
3:105307756:C:T	50	100	0.98	0.05029
3:105307757:G:A	50	100	0.97	0.03159
3:105307771:A:T	50	100	0.98	0.01144
3:105308180:G:C	50	100	1	0.4893
3:105308201:T:C	50	100	1	0.2229
3:105308529:C:T	50	100	1	0.2402
3:105308656:A:G	50	100	1	0.2219
3:105308895:C:G	50	100	0.98	0.01344
3:105309331:A:C	50	100	1	0.2667
3:105309485:C:T	50	100	1	0.2669
3:105310048:C:T	50	100	1	0.01961
3:105310130:T:G	50	98	1	0.4884
3:105310198:A:G	50	100	1	0.4884
3:105310239:C:T	50	100	1	0.4886
3:105310268:A:G	50	100	1	0.4831
3:105310454:T:C	50	100	1	0.4831
3:105310950:A:C	50	100	0.98	0.1547
3:105311226:G:T	50	100	0.99	0.1505
3:105311340:T:C	50	100	0.99	0.2398
3:105311363:C:T	50	100	0.99	0.2516
3:105311554:T:C	50	100	1	0.2402
3:105311639:A:C	50	100	1	0.2402
3:105311719:T:C	50	100	1	0.4831
3:105311720:G:C	50	100	0.96	0.01162
3:105311841:T:C	50	100	1	0.2211
3:105311886:T:G	50	100	1	0.4831
3:105312367:G:A	50	100	1	0.09368
3:105312507:T:G	50	100	1	0.4884
3:105312545:A:G	50	100	1	0.04321
3:105312696:G:C	50	100	1	0.4833
3:105312773:A:C	50	100	1	0.2614
3:105312780:A:C	50	100	1	0.01961
3:105312879:T:C	50	100	1	0.1699
3:105313174:A:G	50	100	1	0.01852
3:105313782:G:C	50	100	1	0.4831
3:105314166:T:C	50	100	1	0.1696
3:105314327:A:G	50	100	0.99	0.24
3:105314346:T:C	50	100	1	0.04321
3:105315099:T:C	50	100	0.99	0.0118
3:105315431:G:T	50	100	1	0.2415
3:105315690:C:A	50	100	0.97	0.0118
3:105315800:G:A	50	100	1	0.4597
3:105315974:A:G	50	100	1	0.2732
3:105316065:C:A	50	100	1	0.2435
3:105316128:G:A	50	100	1	0.01634
3:105316226:G:A	50	100	0.98	0.04975
3:105316525:C:T	50	100	1	0.02269
3:105316530:G:A	50	100	1	0.1024
3:105316663:G:T	50	100	1	0.06481
3:105317029:A:G	50	98	1	0.01707
3:105317037:G:A	50	100	1	0.01089
3:105317253:A:C	50	100	1	0.1683
3:105317367:T:C	50	100	1	0.1031
3:105318819:A:G	50	100	1	0.02288
3:105318866:G:A	50	100	1	0.2758
3:105319102:A:T	50	100	1	0.01761
3:105319432:C:T	50	100	1	0.0118
3:105320243:T:A	50	98	1	0.09314
3:105320457:A:C	50	100	1	0.1681
3:105320743:C:T	50	100	1	0.1494
3:105321102:T:A	50	100	1	0.1681
3:105321286:T:C	50	100	1	0.2382
3:105321410:T:G	50	100	1	0.27
3:105321449:G:A	50	100	1	0.02306
3:105321628:C:T	50	100	1	0.461
3:105321630:C:T	50	100	1	0.461
3:105322138:G:C	50	100	1	0.01688
3:105322237:C:T	50	100	0.89	0.02215
3:105322294:T:C	50	100	1	0.04139
3:105322456:G:A	50	100	1	0.2645
3:105323171:G:A	50	100	1	0.02306
3:105323468:G:A	50	100	1	0.02179
3:105324285:A:G	50	100	1	0.01743
3:105324625:A:G	50	100	1	0.0118
3:105325619:T:C	50	100	1	0.2698
3:105326181:G:A	50	100	1	0.1496
3:105326212:G:A	50	100	1	0.02306
3:105326404:G:A	50	100	1	0.1498
3:105326532:C:G	50	100	1	0.2527
3:105326706:C:A	50	100	1	0.1685
3:105327111:C:T	50	100	1	0.4842
3:105327185:T:C	50	100	0.75	0.01235
3:105327521:G:A	50	100	1	0.02179
3:105327926:T:G	50	98	1	0.4601
3:105328162:T:C	50	100	0.89	0.03431
3:105328441:C:T	50	100	1	0.0443
3:105328654:T:G	50	100	1	0.02306
3:105329251:A:T	50	100	1	0.461
3:105329290:A:C	50	100	1	0.461
3:105329347:G:A	50	100	1	0.01107
3:105329378:C:T	50	100	1	0.01089
3:105329498:G:A	50	100	1	0.4842
3:105329519:C:G	50	100	1	0.04993
3:105329663:G:A	50	100	0.95	0.08551
3:105329959:A:G	50	100	1	0.0443
3:105329985:A:G	50	100	1	0.461
3:105330010:A:T	50	100	0.99	0.01834
3:105330224:G:T	50	100	1	0.09659
3:105330240:G:A	50	100	1	0.461
3:105330270:G:A	50	100	1	0.0118
3:105330878:G:A	50	100	1	0.461
3:105331077:A:G	50	100	1	0.2527
3:105331492:T:C	50	100	1	0.01743
3:105331719:A:T	50	100	1	0.02324
3:105332933:C:A	50	100	1	0.02324
3:105333150:G:T	50	100	1	0.02324
3:105333191:G:A	50	100	1	0.4608
3:105333560:A:G	50	100	1	0.1478
3:105333637:A:G	50	100	1	0.01216
3:105333932:G:A	50	100	1	0.461
3:105333977:G:A	50	100	1	0.02433
3:105334067:G:T	50	100	1	0.4613
3:105334216:G:A	50	100	1	0.4608
3:105335156:C:G	50	100	1	0.2647
3:105335297:A:T	50	98	1	0.01162
3:105335331:T:C	50	100	1	0.02324
3:105335379:G:A	49	100	1	0.2382
3:105335454:G:A	50	100	1	0.01198
3:105335527:C:T	50	100	1	0.01725
3:105335845:T:A	50	100	1	0.01688
3:105336497:C:G	50	100	1	0.2382
3:105336590:C:T	50	100	1	0.4608
3:105337428:G:T	50	100	0.97	0.03686
3:105337523:G:A	50	100	1	0.02324
3:105338061:C:T	50	100	1	0.4608
3:105338203:G:A	50	100	1	0.01616
3:105338347:T:A	50	100	1	0.1685
3:105338372:T:G	50	100	1	0.1692
3:105338393:A:G	50	100	1	0.4611
3:105338601:A:T	50	100	0.99	0.02596
3:105338602:T:A	50	100	1	0.0256
3:105339031:A:G	50	100	0.99	0.01852
3:105339367:T:C	50	100	1	0.02324
3:105339504:A:G	50	100	1	0.4608
3:105339748:G:T	50	100	1	0.2382
3:105339836:A:G	50	100	1	0.4608
3:105339981:C:T	50	100	1	0.4608
3:105340176:A:C	50	100	1	0.02324
3:105340809:C:T	50	100	1	0.07662
3:105340870:G:T	50	100	1	0.2382
3:105341162:T:C	50	100	1	0.4842
3:105341253:T:C	50	100	1	0.09386
3:105341342:T:A	50	100	1	0.2529
3:105341590:G:C	50	100	0.99	0.08134
3:105342091:C:T	50	100	1	0.02324
3:105342112:T:A	50	100	1	0.4602
3:105342130:G:A	50	100	1	0.2446
3:105342198:A:C	50	100	1	0.06445
3:105342367:G:A	50	100	1	0.4624
3:105342453:C:T	50	100	1	0.02324
3:105342637:T:A	49	95.9	1	0.2369
3:105342685:C:A	49	100	1	0.2427
3:105342935:T:G	50	100	0.99	0.2188
3:105342964:G:A	50	100	1	0.02324
3:105343206:T:C	50	100	0.97	0.03214
3:105343312:G:A	50	100	1	0.02324
3:105343694:T:C	50	100	1	0.06536
3:105343751:A:G	50	100	1	0.2369
3:105343903:C:A	50	100	0.94	0.0345
3:105344052:C:T	50	100	1	0.02324
3:105344372:G:A	50	100	1	0.4875
3:105344983:T:C	50	100	1	0.02324
3:105345187:C:T	50	100	0.96	0.02524
3:105345694:A:G	50	100	1	0.01616
3:105345696:G:A	50	100	1	0.02324
3:105346421:C:T	50	100	1	0.03667
3:105346806:G:T	50	100	1	0.02324
3:105348144:C:A	50	100	1	0.06536
3:105348454:C:A	50	100	1	0.02342
3:105348599:T:C	50	100	0.99	0.4849
3:105348615:T:C	50	100	1	0.02306
3:105348919:T:C	50	100	1	0.2653
3:105349097:G:A	50	100	1	0.02306
3:105349113:T:C	50	100	1	0.02814
3:105349512:A:C	50	100	1	0.4619
3:105349738:T:C	50	100	1	0.4851
3:105349743:T:C	50	100	1	0.1396
3:105349777:A:G	50	100	1	0.2369
3:105350214:C:T	50	98	1	0.01162
3:105351012:G:A	50	100	0.99	0.08115
3:105351072:A:G	50	100	1	0.02814
3:105351076:A:G	50	100	0.99	0.4617
3:105351221:A:G	50	100	1	0.4619
3:105351390:A:G	50	100	1	0.49
3:105351709:G:T	50	100	1	0.03377
3:105351754:C:T	50	100	0.99	0.378
3:105351846:G:A	50	100	1	0.01598
3:105351865:T:C	50	100	0.99	0.01162
3:105351982:T:C	50	100	1	0.1618
3:105352273:C:T	50	100	0.98	0.3206
3:105352285:T:C	50	98	0.99	0.378
3:105352333:T:C	49	98	0.95	0.08406
3:105352525:T:C	50	98	0.98	0.2157
3:105352568:G:C	50	100	1	0.02306
3:105353644:C:G	50	100	1	0.4624
3:105353668:C:T	50	100	0.99	0.02233
3:105353859:A:C	50	100	1	0.01144
3:105354031:G:C	50	100	1	0.459
3:105354035:T:C	50	100	1	0.486
3:105354083:C:A	50	100	0.99	0.3642
3:105354113:C:T	50	100	0.98	0.09296
3:105354234:G:T	50	100	1	0.03014
3:105354388:C:T	50	100	0.99	0.4818
3:105354576:T:C	50	100	1	0.09513
3:105354628:A:C	50	100	0.99	0.4913
3:105354783:C:G	50	100	0.98	0.203
3:105354795:G:A	50	100	0.99	0.4828
3:105354977:C:T	50	100	0.99	0.4829
3:105354991:T:G	50	100	1	0.09187
3:105356020:G:A	50	100	0.99	0.2046
3:105356071:G:A	50	100	0.99	0.468
3:105356245:C:T	50	100	0.99	0.4877
3:105356440:G:A	50	100	1	0.02124
3:105356610:G:A	50	100	1	0.1342
3:105357054:T:C	50	98	1	0.02687
3:105357392:A:T	50	98	0.88	0.02142
3:105357836:C:T	50	100	0.87	0.01235
3:105358097:C:T	50	98	0.86	0.01725
3:105360192:T:C	50	100	1	0.02451
3:105360517:A:G	50	100	1	0.05447
3:105363204:G:T	50	100	1	0.2246
3:105363331:G:A	50	100	1	0.04902
3:105363628:C:A	50	100	1	0.4452
3:105363699:A:G	50	100	1	0.1336
3:105364000:G:A	50	100	1	0.0158
3:105364459:C:T	50	100	1	0.0118
3:105366146:C:G	50	100	1	0.1086
3:105366267:C:A	50	100	1	0.1084
3:105366554:C:G	50	98	1	0.05991
3:105366935:G:A	50	100	1	0.01144
3:105367052:A:G	50	100	1	0.01489
3:105367241:C:T	50	100	1	0.07371
3:105367982:A:G	50	100	1	0.1652
3:105368187:T:A	50	100	0.98	0.1494
3:105368525:T:G	50	100	1	0.01489
3:105368579:A:G	50	100	0.94	0.0345
3:105369591:T:G	50	100	1	0.1311
3:105369665:G:T	50	100	0.93	0.01816
3:105369760:A:G	49	100	0.99	0.1412
3:105370190:A:G	50	100	0.99	0.1411
3:105371505:G:A	50	100	1	0.1993
3:105371571:G:A	50	100	1	0.02124
3:105372936:T:C	50	100	1	0.0158
3:105372983:A:G	50	100	1	0.01071
3:105373385:G:T	50	100	1	0.3637
3:105374074:C:G	50	100	0.99	0.1037
3:105374522:G:T	50	100	0.99	0.1405
3:105374639:T:A	50	100	1	0.0305
3:105374783:G:T	50	100	1	0.2126
3:105375746:C:T	50	100	0.96	0.07498
3:105376635:A:G	50	100	1	0.07716
3:105376697:A:G	50	100	1	0.06572
3:105376749:G:A	50	100	1	0.07698
3:105376768:G:A	50	100	1	0.1393
3:105377083:C:T	50	100	1	0.2496
3:105377228:G:T	50	100	1	0.05519
3:105377567:A:T	50	100	1	0.06572
3:105377628:G:A	50	100	1	0.06572
3:105377683:C:T	50	100	1	0.02633
3:105378236:A:G	50	100	1	0.0541
3:105378364:A:G	50	100	1	0.03885
3:105378430:A:C	50	100	1	0.02633
3:105378583:C:T	50	100	0.99	0.1037
3:105380156:T:C	50	100	1	0.1393
3:105380746:G:A	50	100	1	0.01198
3:105380803:A:T	50	100	1	0.2066
3:105380953:A:G	50	100	1	0.01144
3:105381103:C:T	50	100	1	0.364
3:105381332:A:G	50	100	1	0.1512
3:105381713:A:G	50	100	1	0.02651
3:105382289:A:G	50	100	1	0.2066
3:105382409:T:A	50	100	1	0.1378
3:105382996:G:A	50	100	0.96	0.01325
3:105383465:C:T	50	100	1	0.01489
3:105383678:T:C	50	100	1	0.06409
3:105383859:A:G	50	100	0.96	0.05519
3:105384355:G:A	50	100	1	0.1291
3:105385403:A:C	50	100	1	0.3647
3:105385449:A:G	50	100	0.98	0.01852
3:105385963:C:A	50	100	1	0.3638
3:105386337:A:G	50	100	1	0.01507
3:105386339:G:C	50	100	1	0.1378
3:105386617:G:A	50	100	1	0.01071
3:105387549:A:G	50	100	1	0.01144
3:105388785:G:T	50	100	0.99	0.1422
3:105388821:T:C	50	100	1	0.1405
3:105389398:T:C	43	93	0.8	0.0472
3:105389861:T:C	50	100	1	0.01144
3:105390023:T:C	50	100	0.99	0.2242
3:105390352:T:G	50	100	1	0.05519
3:105390627:C:T	50	100	0.99	0.207
3:105391708:G:A	50	100	0.97	0.03577
3:105392168:A:G	50	100	1	0.01198
3:105392309:T:C	50	100	1	0.14
3:105392529:C:T	50	100	1	0.08969
3:105393886:A:C	50	100	1	0.01071
3:105393905:T:C	50	100	1	0.01144
3:105394393:T:C	50	100	1	0.3958
3:105394547:C:T	50	100	0.93	0.03341
3:105396079:A:C	50	100	1	0.2164
3:105396280:G:A	50	100	1	0.01144
3:105396526:G:A	50	100	1	0.09023
3:105396892:T:C	50	100	1	0.2413
3:105397095:G:T	50	100	1	0.1044
3:105397348:T:C	50	100	1	0.05519
3:105397520:A:G	50	100	1	0.07734
3:105398390:T:A	50	100	1	0.01144
3:105399790:A:G	50	100	1	0.01162
3:105400124:G:A	50	100	1	0.132
3:105400583:A:G	50	100	1	0.01253
3:105401673:T:A	50	100	1	0.08025
3:105401992:A:T	50	100	1	0.09005
3:105402562:G:C	49	100	1	0.01362
3:105402937:G:A	50	100	1	0.01198
3:105402943:T:C	44	79.5	0.62	0.01162
3:105402968:T:C	50	100	0.99	0.2329
3:105402969:G:A	50	100	1	0.3745
3:105403095:C:T	50	100	0.97	0.01797
3:105403136:G:A	50	100	1	0.05192
3:105403143:C:T	50	100	0.97	0.09023
3:105403370:G:A	50	100	1	0.2204
3:105403608:A:G	50	100	1	0.2329
3:105404211:G:A	50	100	1	0.05664
3:105404517:T:C	50	100	1	0.3785
3:105404649:C:T	50	100	1	0.08025
3:105404706:A:C	50	100	1	0.1396
3:105405137:C:T	50	100	1	0.02778
3:105405477:A:G	50	100	1	0.02524
3:105406354:G:A	50	100	1	0.01362
3:105406469:A:G	50	100	1	0.2328
3:105406961:C:T	50	100	1	0.2335
3:105407153:G:A	50	100	1	0.2427
3:105407185:T:A	50	100	1	0.01598
3:105407357:A:G	49	100	1	0.01543
3:105407502:A:G	50	98	0.91	0.01216
3:105407552:G:T	50	100	1	0.0797
3:105407750:C:T	50	100	1	0.02505
3:105407868:C:T	50	100	1	0.2426
3:105408092:T:C	50	100	1	0.03577
3:105408219:G:T	50	100	1	0.2424
3:105408503:G:A	50	100	1	0.04375
3:105408525:C:A	50	100	1	0.2424
3:105408619:C:T	50	100	1	0.2426
3:105408732:G:A	50	100	1	0.3785
3:105410069:G:A	50	100	1	0.2424
3:105410189:A:G	50	100	1	0.2424
3:105410217:T:C	50	100	1	0.2424
3:105411086:A:G	50	100	1	0.0118
3:105411227:C:G	50	100	1	0.03577
3:105412566:A:G	50	100	1	0.1527
3:105413062:G:A	50	100	1	0.2329
3:105413070:C:G	50	100	1	0.05192
3:105413164:T:C	50	100	1	0.4759
3:105413388:T:G	50	100	1	0.1396
3:105414293:A:G	50	100	1	0.09005
3:105414341:A:G	50	100	1	0.242
3:105414551:G:T	50	100	1	0.3784
3:105415213:T:G	50	100	1	0.2422
3:105415475:C:T	50	100	1	0.01071
3:105415511:C:A	50	100	1	0.242
3:105415646:T:G	50	100	1	0.242
3:105415759:T:C	50	100	1	0.242
3:105415924:T:C	50	100	1	0.1273
3:105416007:A:T	50	100	0.98	0.07571
3:105416271:A:G	50	100	1	0.01144
3:105416939:A:G	50	100	1	0.0118
3:105417124:T:C	50	100	1	0.242
3:105417143:C:T	50	100	1	0.3789
3:105417161:C:A	50	100	1	0.07426
3:105417760:A:G	50	100	1	0.3742
3:105418070:C:T	50	100	1	0.1396
3:105418322:A:G	50	100	1	0.1396
3:105418457:A:T	50	100	1	0.1393
3:105418459:G:T	50	100	1	0.01253
3:105418922:C:T	50	100	1	0.242
3:105418999:C:T	50	100	1	0.05664
3:105419676:G:A	50	100	1	0.07444
3:105419912:A:G	50	100	1	0.1396
3:105420035:T:G	50	98	0.97	0.01235
3:105420589:A:G	50	100	1	0.2329
3:105421035:T:A	50	100	1	0.0118
3:105421852:C:T	50	100	1	0.1619
3:105422203:A:G	50	100	1	0.242
3:105423688:C:T	50	100	1	0.3747
3:105423879:G:T	50	98	1	0.1619
3:105424199:G:A	50	100	1	0.0354
3:105424241:G:C	50	100	1	0.1396
3:105424768:G:A	50	100	0.94	0.01162
3:105424822:C:T	50	100	1	0.3747
3:105424877:G:A	50	100	0.85	0.01216
3:105425467:G:A	50	100	1	0.1055
3:105425692:T:C	50	100	1	0.242
3:105426139:G:T	50	100	1	0.1396
3:105426422:A:T	50	100	1	0.01253
3:105426491:C:A	50	100	1	0.132
3:105427624:G:A	50	100	1	0.1402
3:105428044:A:C	50	100	1	0.2329
3:105428172:T:C	50	100	1	0.02505
3:105428228:G:T	50	100	1	0.132
3:105428358:T:C	50	100	1	0.132
3:105428820:T:A	50	100	1	0.07498
3:105429247:C:G	50	100	1	0.01144
3:105429784:C:T	50	100	1	0.132
3:105430269:T:C	50	100	1	0.2329
3:105430755:C:T	50	100	1	0.0354
3:105430988:A:G	50	100	1	0.09023
3:105431086:T:C	50	100	1	0.2329
3:105431146:A:C	50	100	1	0.01507
3:105431161:A:T	50	100	1	0.1396
3:105431457:G:C	50	100	1	0.2329
3:105431850:G:C	50	98	0.99	0.2355
3:105431908:G:A	50	100	1	0.1053
3:105431959:A:C	50	100	1	0.1273
3:105432090:C:G	50	100	1	0.01144
3:105432918:A:G	50	100	0.96	0.01344
3:105432953:T:C	50	100	1	0.01144
3:105433201:C:T	50	100	1	0.3793
3:105433342:C:T	50	100	1	0.05664
3:105434297:C:T	50	100	0.98	0.1053
3:105434559:T:C	50	100	1	0.3749
3:105434934:A:G	50	100	1	0.1619
3:105435162:T:C	50	100	1	0.01089
3:105435802:T:C	50	98	0.61	0.01725
3:105435803:T:G	50	100	0.96	0.01707
3:105435956:G:A	50	100	1	0.1057
3:105436365:C:T	50	100	1	0.132
3:105436529:G:A	50	100	1	0.3794
3:105437514:C:A	50	96	1	0.2485
3:105437624:C:G	50	100	1	0.07498
3:105438471:G:A	50	100	1	0.01307
3:105438494:C:T	50	100	0.95	0.01035
3:105438703:A:G	50	100	1	0.1523
3:105439036:C:T	50	100	1	0.02614
3:105439304:G:A	50	100	1	0.378
3:105439434:A:G	50	98	1	0.2578
3:105439668:G:C	50	100	1	0.01144
3:105440262:G:A	50	100	1	0.1324
3:105440730:A:G	50	100	1	0.01216
3:105440731:T:G	50	100	1	0.02614
3:105440966:G:A	50	100	1	0.1324
3:105440971:A:C	50	100	1	0.01362
3:105441156:G:A	50	100	1	0.1324
3:105441553:A:T	50	100	1	0.07571
3:105441557:G:A	50	100	1	0.3775
3:105441944:C:T	50	100	1	0.1324
3:105442159:G:A	50	100	1	0.1324
3:105442611:C:A	50	100	1	0.01053
3:105442636:G:C	50	100	1	0.2398
3:105443108:A:G	50	100	1	0.2333
3:105443644:G:A	50	100	0.94	0.03813
3:105443677:C:G	50	100	1	0.3729
3:105444400:G:C	50	100	1	0.1322
3:105444465:T:C	50	98	1	0.07389
3:105444519:G:A	50	100	1	0.2331
3:105444573:T:C	50	100	1	0.1407
3:105444984:T:C	50	100	1	0.3775
3:105445184:G:A	49	100	1	0.02505
3:105445287:C:A	50	100	1	0.152
3:105445584:A:G	50	100	1	0.1322
3:105446028:A:C	50	100	0.99	0.1322
3:105446365:T:C	50	100	0.97	0.01253
3:105446560:A:T	50	100	0.94	0.02814
3:105446848:T:C	50	100	1	0.1322
3:105446942:G:A	50	100	1	0.1051
3:105447607:G:A	50	100	1	0.1325
3:105447611:A:G	50	100	1	0.1322
3:105447841:C:T	50	100	1	0.1407
3:105447890:T:A	50	100	1	0.1053
3:105447930:C:A	50	100	1	0.2422
3:105448833:G:A	50	100	0.97	0.03577
3:105449254:C:A	50	100	1	0.1322
3:105449359:T:C	50	100	1	0.1273
3:105449875:A:G	50	100	1	0.2422
3:105449960:G:A	50	100	1	0.1407
3:105450112:A:G	50	100	1	0.07988
3:105450274:T:G	50	100	1	0.3751
3:105450411:A:G	50	100	1	0.07988
3:105450543:T:G	50	100	1	0.01053
3:105450795:G:T	50	100	1	0.1322
3:105450859:G:A	50	100	0.99	0.07444
3:105450930:A:G	50	100	1	0.1316
3:105450978:G:A	50	100	1	0.1322
3:105451008:G:A	50	100	1	0.01198
3:105451625:A:C	50	100	1	0.2422
3:105451802:C:A	50	100	1	0.1322
3:105451818:A:T	50	100	1	0.2424
3:105451975:T:C	50	100	1	0.2422
3:105452100:G:T	50	100	1	0.3751
3:105452199:A:G	50	100	1	0.2331
3:105452842:C:T	50	100	1	0.1409
3:105453225:A:C	50	100	1	0.1322
3:105453298:C:G	50	98	1	0.1409
3:105453314:G:A	50	100	1	0.2422
3:105453873:G:A	50	100	1	0.03758
3:105453971:C:T	50	100	1	0.05519
3:105454007:G:A	50	100	1	0.1322
3:105454039:A:C	50	100	1	0.1322
3:105454567:A:G	50	100	1	0.01307
3:105454651:T:C	45	100	0.99	0.05664
3:105454730:G:A	50	100	1	0.1403
3:105454794:A:G	50	100	1	0.1322
3:105455358:T:C	49	100	1	0.1342
3:105455580:A:T	50	100	1	0.3749
3:105455676:A:C	50	100	1	0.3787
3:105455834:A:T	50	100	1	0.1325
3:105456065:A:C	50	100	1	0.2416
3:105456472:G:T	50	100	1	0.0797
3:105456605:A:G	50	100	1	0.1402
3:105456802:A:G	50	100	1	0.1489
3:105457232:G:T	50	100	1	0.3776
3:105457564:A:T	50	96	1	0.134
3:105457791:G:C	50	100	1	0.1489
3:105458183:A:T	50	100	1	0.05192
3:105458644:A:G	50	100	1	0.2289
3:105458835:G:A	50	100	1	0.1329
3:105459054:C:G	50	100	1	0.01162
3:105459420:G:T	50	100	1	0.3776
3:105459552:C:T	50	100	1	0.1329
3:105460012:A:G	50	100	1	0.1048
3:105460118:T:C	50	100	1	0.01144
3:105460180:C:T	50	100	1	0.1329
3:105460697:C:T	50	98	0.97	0.08932
3:105461042:C:T	49	100	1	0.3818
3:105461202:G:A	50	100	1	0.02469
3:105461290:T:C	50	100	1	0.4895
3:105461611:T:A	50	100	1	0.1639
3:105461863:A:G	50	100	1	0.2041
3:105462004:T:C	50	100	0.99	0.169
3:105462049:A:G	50	100	1	0.4942
3:105462389:A:T	50	100	1	0.1093
3:105463036:A:G	50	100	1	0.1685
3:105463689:T:C	50	100	1	0.1688
3:105464023:G:A	50	100	1	0.01634
3:105464426:T:C	50	100	1	0.01162
3:105464658:C:T	50	100	1	0.1687
3:105464750:T:A	50	100	1	0.1692
3:105464917:G:A	50	100	1	0.1688
3:105465135:G:T	50	100	1	0.1692
3:105465216:G:T	50	100	1	0.1093
3:105466435:G:A	50	100	1	0.1091
3:105466624:G:A	50	100	1	0.01144
3:105466771:C:T	50	100	1	0.2121
3:105467443:A:G	50	100	1	0.05047
3:105467848:G:A	50	100	1	0.3221
3:105467946:A:C	50	100	1	0.1699
3:105467949:G:A	50	100	1	0.1699
3:105468118:A:C	50	98	1	0.1688
3:105468199:T:C	50	100	1	0.1699
3:105468485:A:G	50	100	1	0.1698
3:105468705:T:C	50	100	1	0.1701
3:105468997:T:C	50	100	1	0.3219
3:105469481:A:G	50	100	1	0.1699
3:105469508:A:C	50	100	1	0.1699
3:105469589:T:G	50	100	1	0.02778
3:105469644:C:T	50	100	1	0.01144
3:105469943:A:T	50	100	1	0.1698
3:105469945:T:G	50	100	1	0.0955
3:105470136:C:T	49	91.8	0.92	0.1565
3:105470735:T:G	50	100	1	0.05029
3:105470971:A:G	50	98	1	0.1696
3:105471134:T:C	50	100	1	0.3981
3:105471160:G:A	50	100	1	0.1698
3:105471639:G:A	50	100	1	0.05719
3:105472026:A:G	50	100	1	0.4916
3:105472252:T:G	50	100	0.96	0.05029
3:105473391:A:T	50	100	1	0.3219
3:105473464:T:C	50	100	0.99	0.06318
3:105473593:G:A	50	100	1	0.01144
3:105473846:G:T	50	100	1	0.05029
3:105474550:C:T	50	98	1	0.1696
3:105474698:C:A	50	100	1	0.1698
3:105475047:T:C	50	100	1	0.01162
3:105475624:A:T	50	100	1	0.3978
3:105475751:A:C	50	100	1	0.1696
3:105476171:A:C	50	100	1	0.2126
3:105476263:C:T	50	100	1	0.01634
3:105476680:G:A	50	100	1	0.1089
3:105477030:C:T	50	100	1	0.3936
3:105477346:A:G	50	100	1	0.01089
3:105477532:C:T	50	100	1	0.02451
3:105478299:G:T	50	100	1	0.01707
3:105478900:G:A	50	100	1	0.4119
3:105479296:G:A	50	100	1	0.01144
3:105479485:T:C	50	100	1	0.01707
3:105479530:T:C	50	100	1	0.1514
3:105479943:T:C	50	100	1	0.01725
3:105480221:G:A	50	100	1	0.03068
3:105481312:C:G	50	100	1	0.02197
3:105481355:C:T	50	100	1	0.02197
3:105481696:C:T	50	100	1	0.3871
3:105481737:G:A	50	100	1	0.4964
3:105482107:G:A	50	100	1	0.1073
3:105482371:A:G	50	100	1	0.02197
3:105482772:C:T	50	100	1	0.07062
3:105483499:C:T	50	98	1	0.1465
3:105483877:G:A	50	100	1	0.02215
3:105484348:A:G	50	100	1	0.4955
3:105484821:G:T	50	100	1	0.3562
3:105484849:C:T	50	100	1	0.358
3:105484879:T:C	50	100	1	0.02197
3:105485857:T:C	50	100	1	0.04847
3:105485925:A:G	50	100	1	0.1073
3:105486222:C:A	50	100	1	0.3646
3:105486549:A:T	50	100	0.99	0.01289
3:105486695:A:G	50	100	1	0.02197
3:105486706:T:C	50	100	1	0.356
3:105487212:C:T	50	100	1	0.01162
3:105487448:C:T	50	100	1	0.02197
3:105487496:G:A	50	98	0.93	0.02269
3:105487961:A:G	50	100	0.99	0.04884
3:105487979:C:A	50	100	1	0.356
3:105488231:C:T	50	100	1	0.02197
3:105488698:G:C	50	100	1	0.01089
3:105489058:A:G	50	100	1	0.4802
3:105489181:C:A	50	100	1	0.02197
3:105489279:G:A	50	100	1	0.4938
3:105489317:T:C	50	100	1	0.02197
3:105489514:A:G	50	100	1	0.08624
3:105489780:T:A	50	100	1	0.02197
3:105489818:A:G	50	100	1	0.3651
3:105489894:T:G	50	100	1	0.02197
3:105490059:G:C	50	100	1	0.01089
3:105490483:G:T	50	100	1	0.02197
3:105490645:C:T	50	100	1	0.02197
3:105490646:C:G	50	100	1	0.02197
3:105490924:T:C	50	100	0.99	0.07462
3:105491362:C:T	50	100	1	0.3653
3:105491368:A:G	50	100	1	0.02197
3:105491414:A:G	50	100	1	0.02197
3:105491957:G:A	50	100	1	0.02197
3:105492082:A:G	50	100	1	0.02197
3:105492552:G:T	50	100	0.76	0.01035
3:105492612:C:A	50	100	0.89	0.02197
3:105492944:T:C	50	100	1	0.02142
3:105493096:A:G	50	100	1	0.02197
3:105493177:A:G	50	100	1	0.01144
3:105493678:T:C	50	100	1	0.05537
3:105493919:T:C	50	100	1	0.0118
3:105494149:A:G	50	100	1	0.02197
3:105494698:T:C	50	100	1	0.02197
3:105494834:G:A	50	100	1	0.02324
3:105495017:G:A	50	100	0.98	0.04757
3:105495616:C:T	50	100	1	0.1019
3:105495945:A:G	50	100	1	0.3887
3:105495995:G:A	50	100	1	0.01144
3:105496254:G:C	50	100	1	0.01017
3:105496945:G:T	50	100	1	0.4946
3:105497569:C:T	50	100	1	0.4946
3:105497584:T:C	50	100	1	0.4946
3:105497802:C:T	50	100	0.99	0.01162
3:105497820:G:A	50	100	1	0.01144
3:105497923:C:T	50	100	1	0.4933
3:105498046:G:A	50	94	1	0.4851
3:105498174:G:A	50	100	0.99	0.07117
3:105498622:G:A	50	100	1	0.10780000000000001
3:105498804:T:C	50	100	1	0.4809
3:105498968:G:A	50	100	0.98	0.0118
3:105499425:A:G	50	100	1	0.4804
3:105499650:G:A	50	100	0.99	0.1353
3:105499980:T:C	50	100	1	0.2371
3:105500371:C:T	50	100	1	0.01235
3:105500667:T:G	50	100	1	0.1872
3:105500696:T:C	50	100	1	0.05628
3:105500855:C:T	50	100	1	0.1895
3:105501775:C:T	50	100	1	0.0118
3:105501781:A:G	50	100	1	0.1872
3:105502572:G:A	50	100	1	0.3357
3:105502588:A:G	50	98	0.92	0.01598
3:105503016:G:T	50	100	1	0.187
3:105503180:C:G	50	100	1	0.1095
3:105503341:T:C	50	100	1	0.01107
3:105503402:T:C	50	100	1	0.3506
3:105503693:T:A	50	100	1	0.187
3:105503793:C:T	50	100	1	0.2404
3:105504160:G:A	50	100	1	0.2466
3:105504161:T:G	50	100	1	0.05574
3:105504737:C:T	50	100	1	0.161
3:105504919:A:T	50	100	1	0.3715
3:105505086:A:G	50	100	1	0.05537
3:105505303:G:A	50	100	0.99	0.3711
3:105505706:A:G	50	100	0.98	0.05483
3:105505751:A:G	50	100	1	0.1089
3:105505822:C:T	50	98	0.96	0.08206
3:105505846:T:A	50	100	1	0.03304
3:105506496:A:G	50	100	1	0.1089
3:105507128:A:G	50	100	1	0.4078
3:105507163:G:A	50	100	1	0.01761
3:105507317:G:A	50	100	1	0.01997
3:105507402:T:C	50	98	1	0.4729
3:105507578:C:T	50	100	1	0.2191
3:105507667:G:A	50	100	1	0.1728
3:105507669:T:C	50	100	1	0.3515
3:105508008:T:G	50	100	1	0.4733
3:105508049:G:C	50	100	1	0.4733
3:105508164:C:G	50	100	1	0.4735
3:105508190:T:C	50	100	0.98	0.0345
3:105508769:A:G	50	100	1	0.1972
3:105508777:G:T	50	98	0.97	0.08733
3:105508785:T:A	50	98	0.97	0.08696
3:105509145:A:G	50	100	0.89	0.01943
3:105509281:C:T	50	100	1	0.4719
3:105509365:T:C	50	100	1	0.05465
3:105509711:G:A	50	100	0.98	0.08315
3:105509742:C:T	50	100	1	0.08824
3:105509763:G:A	50	100	1	0.01107
3:105509999:A:G	50	100	1	0.4735
3:105510705:G:A	50	100	1	0.1089
3:105510996:A:G	50	100	1	0.4737
3:105511067:C:T	50	100	1	0.276
3:105511278:A:T	50	100	1	0.4735
3:105511777:A:G	50	100	1	0.1333
3:105512434:T:C	50	100	0.99	0.01235
3:105513077:A:G	50	100	0.97	0.08715
3:105513972:T:C	50	100	1	0.4089
3:105514235:G:T	50	100	0.7	0.01434
3:105514445:T:A	50	100	1	0.05537
3:105514809:T:A	50	100	1	0.4729
3:105514959:T:G	50	100	1	0.04811
3:105514970:A:C	50	100	1	0.1091
3:105515295:T:C	50	100	1	0.1966
3:105515415:G:C	50	98	1	0.3139
3:105515642:G:A	50	100	1	0.4729
3:105515657:A:G	50	100	0.99	0.01089
3:105515764:G:A	50	100	1	0.4156
3:105516039:C:A	50	100	1	0.4176
3:105516144:T:C	50	100	1	0.04811
3:105516153:T:A	50	100	1	0.1333
3:105516783:A:G	50	100	1	0.07625
3:105517015:A:G	50	100	0.99	0.4154
3:105517665:A:G	50	100	1	0.01126
3:105517691:C:A	50	100	0.91	0.01198
3:105518149:C:T	50	100	0.97	0.07589
3:105518313:C:T	50	100	1	0.4724
3:105518416:G:C	50	100	1	0.4728
3:105519115:C:T	50	100	1	0.2544
3:105519154:A:G	50	100	1	0.09641
3:105519231:C:T	50	100	0.97	0.06082
3:105519522:C:T	50	100	0.97	0.01761
3:105519771:G:T	50	100	1	0.3105
3:105520057:T:C	50	100	0.99	0.4553
3:105520393:A:C	50	100	1	0.01053
3:105520550:T:C	50	100	1	0.2756
3:105520580:C:T	50	98	0.92	0.0207
3:105520711:C:T	50	100	1	0.04793
3:105521142:A:G	50	100	0.99	0.01253
3:105521702:A:T	50	100	0.99	0.246
3:105523036:A:T	50	100	1	0.02433
3:105523148:A:C	50	96	0.9	0.05737
3:105523163:A:G	50	98	0.97	0.01507
3:105523395:C:T	50	100	1	0.04757
3:105523485:A:T	50	100	0.99	0.1814
3:105523635:A:G	50	100	0.99	0.1812
3:105523843:A:G	50	100	0.98	0.112
3:105524545:T:C	50	100	0.97	0.08678
3:105525395:T:A	50	100	0.96	0.07643
3:105525427:A:G	50	100	0.98	0.1004
3:105525849:G:A	50	100	0.98	0.1004
3:105526203:A:C	50	100	1	0.06409
3:105526299:A:C	50	100	1	0.01053
3:105526898:G:C	50	100	1	0.01071
3:105527054:C:T	50	100	1	0.06518
3:105527198:A:G	50	100	0.95	0.07262
3:105527480:G:A	50	100	1	0.06518
3:105527879:A:G	50	100	1	0.07752
3:105527928:G:A	50	100	0.97	0.2324
3:105528210:G:A	50	98	0.98	0.3277
3:105528892:C:A	50	98	0.98	0.2317
3:105529243:A:G	50	100	0.99	0.356
3:105529822:C:T	50	100	1	0.05011
3:105530125:A:C	50	100	0.99	0.2584
3:105530367:C:T	50	100	0.99	0.203
3:105530610:A:C	50	100	1	0.01743
3:105531074:A:C	50	100	1	0.01743
3:105531109:A:G	50	100	1	0.05011
3:105531857:A:G	50	100	1	0.03032
3:105532116:C:T	50	100	1	0.01743
3:105532557:C:T	50	100	1	0.02415
3:105532574:A:G	50	100	1	0.01943
3:105532601:C:G	50	100	0.98	0.061
3:105532715:T:A	50	100	1	0.05011
3:105532800:G:C	50	100	0.99	0.3451
3:105532838:T:A	50	100	0.99	0.1599
3:105532918:C:G	50	100	1	0.06191
3:105532938:A:G	50	100	0.99	0.3546
3:105533118:A:G	50	100	0.99	0.3453
3:105533335:T:C	50	100	0.99	0.0719
3:105533533:G:C	50	100	1	0.4967
3:105533554:A:C	50	98	0.97	0.01198
3:105533795:C:G	50	100	1	0.02342
3:105533843:G:A	50	100	1	0.1527
3:105534106:T:C	50	100	0.99	0.061
3:105534358:A:G	50	100	0.97	0.05937
3:105534631:A:C	50	100	0.98	0.06935
3:105535865:C:T	50	100	1	0.4987
3:105536313:C:G	50	100	1	0.05519
3:105537042:A:G	50	98	0.92	0.02197
3:105537642:T:C	50	100	1	0.05011
3:105537812:T:C	50	100	1	0.05011
3:105538195:G:T	49	100	0.94	0.01707
3:105538280:T:A	50	100	0.99	0.1599
3:105538641:G:A	50	100	1	0.2037
3:105538709:G:A	50	100	1	0.01707
3:105539329:A:G	50	100	1	0.01707
3:105539485:A:G	50	100	1	0.01924
3:105539490:G:A	50	100	1	0.1523
3:105539538:T:C	50	100	1	0.05029
3:105539608:G:A	50	100	1	0.2137
3:105540017:A:G	50	100	0.99	0.06935
3:105540127:T:C	50	100	1	0.01725
3:105540468:G:A	50	98	1	0.4982
3:105540562:T:A	50	100	1	0.4982
3:105541031:A:G	50	100	1	0.09858
3:105541378:C:T	50	100	1	0.01725
3:105541674:G:A	50	100	1	0.2923
3:105541676:C:T	50	100	1	0.05047
3:105541752:T:C	50	100	1	0.05011
3:105541954:G:T	50	100	1	0.1525
3:105542276:T:C	50	100	1	0.05047
3:105542636:T:A	50	100	1	0.04321
3:105542909:C:A	50	100	1	0.07861
3:105543043:C:G	50	100	1	0.2976
3:105543304:C:T	50	100	1	0.148
3:105543570:G:A	50	100	1	0.01107
3:105544264:G:A	50	100	1	0.1527
3:105544387:G:T	50	100	1	0.01725
3:105544414:T:C	50	100	1	0.06118
3:105544780:A:G	50	100	1	0.2097
3:105544988:A:C	50	100	1	0.01725
3:105545181:C:T	50	100	1	0.05029
3:105545332:G:T	50	100	0.97	0.02124
3:105545638:G:A	50	100	1	0.06118
3:105546109:G:A	50	100	1	0.2362
3:105546273:A:G	50	100	1	0.2095
3:105546765:A:T	50	100	0.96	0.06191
3:105547430:T:C	50	100	0.99	0.1865
3:105547487:A:G	50	100	1	0.05029
3:105547640:T:G	50	100	1	0.06118
3:105547692:T:C	50	100	1	0.4252
3:105548592:A:G	50	100	1	0.06155
3:105548656:G:T	50	100	1	0.2424
3:105548697:C:A	50	100	1	0.2928
3:105548912:C:T	50	100	1	0.2097
3:105548983:G:C	50	100	1	0.06118
3:105549062:G:A	50	100	1	0.07262
3:105549585:T:A	50	100	1	0.2006
3:105549666:C:T	50	100	1	0.05029
3:105549776:A:G	50	100	0.98	0.1481
3:105549805:A:C	50	100	1	0.2151
3:105549809:T:G	50	98	1	0.4292
3:105549973:A:G	50	100	1	0.02505
3:105550598:A:G	50	100	1	0.01271
3:105551173:G:A	50	100	1	0.06118
3:105551186:C:T	50	100	0.98	0.01888
3:105551377:A:G	50	100	1	0.05029
3:105551501:C:T	50	100	0.99	0.01688
3:105551633:C:T	50	100	1	0.06118
3:105551706:T:C	50	100	1	0.05519
3:105551737:A:T	50	100	1	0.02052
3:105551752:A:G	50	100	1	0.05084
3:105553091:T:A	50	100	1	0.4795
3:105554594:C:A	50	100	1	0.4795
3:105554835:C:T	50	100	0.97	0.05029
3:105554892:T:A	50	100	1	0.02505
3:105555659:T:C	50	100	0.99	0.01198
3:105555666:A:G	50	100	1	0.4288
3:105555668:A:T	50	100	0.94	0.01761
3:105555936:G:A	50	100	1	0.06118
3:105557084:T:C	50	100	1	0.05029
3:105557108:C:A	50	100	1	0.05029
3:105557751:G:A	50	100	1	0.4789
3:105558125:A:G	50	100	1	0.236
3:105558322:G:A	50	100	1	0.05029
3:105558677:C:T	50	100	1	0.4283
3:105558704:G:A	50	100	1	0.05029
3:105558790:C:T	50	98	0.98	0.1471
3:105559161:T:C	50	100	1	0.05029
3:105559225:A:T	50	100	1	0.06209
3:105559561:C:T	50	100	1	0.05628
3:105560017:T:C	50	100	1	0.06137
3:105560398:T:C	50	100	1	0.02505
3:105560613:C:A	50	100	1	0.4283
3:105560639:T:C	49	100	1	0.4283
3:105560696:T:C	50	100	1	0.04956
3:105560790:C:T	50	100	1	0.05029
3:105560854:G:A	50	100	0.98	0.07008
3:105561361:T:C	50	100	1	0.4283
3:105561446:G:A	50	100	1	0.06209
3:105561494:C:T	50	100	1	0.4788
3:105561797:C:T	50	100	0.99	0.1866
3:105561904:G:A	50	100	0.99	0.1599
3:105562596:G:C	50	100	1	0.05029
3:105562919:C:T	50	100	1	0.06245
3:105562992:G:A	50	100	1	0.01688
3:105563170:T:A	50	100	0.99	0.1603
3:105563204:C:A	48	91.7	0.6	0.01126
3:105563978:C:T	50	100	1	0.06137
3:105564180:A:G	50	100	1	0.2155
3:105564683:T:C	50	100	0.98	0.1607
3:105565053:A:C	50	100	1	0.2202
3:105565201:T:C	50	100	1	0.05011
3:105565352:A:G	50	100	1	0.05011
3:105566383:G:A	50	100	1	0.4788
3:105566653:A:G	50	100	1	0.0699
3:105566889:G:C	50	100	1	0.2061
3:105567131:T:C	50	100	1	0.2155
3:105567369:C:T	50	100	1	0.4047
3:105568067:T:A	50	100	1	0.05937
3:105568139:T:C	50	100	1	0.05011
3:105568443:C:A	50	100	1	0.05011
3:105569015:C:A	50	100	1	0.05011
3:105569228:G:A	50	100	1	0.0679
3:105569759:A:C	50	100	1	0.05011
3:105569849:T:A	50	100	1	0.2781
3:105569984:A:G	50	100	1	0.04956
3:105570220:T:C	50	100	1	0.05011
3:105570533:A:G	50	100	1	0.1089
3:105570811:G:A	50	98	0.99	0.2402
3:105570833:A:G	50	100	1	0.05011
3:105571296:G:C	49	100	1	0.2193
3:105571424:C:T	50	100	1	0.05011
3:105571684:C:G	50	100	1	0.04956
3:105571718:A:G	50	100	1	0.05011
3:105572596:C:T	50	100	0.99	0.05029
3:105572888:C:T	50	100	1	0.03431
3:105572974:T:G	50	100	1	0.0679
3:105573378:G:A	50	100	1	0.1287
3:105573390:T:G	50	98	0.98	0.3366
3:105573545:A:T	50	100	0.95	0.05011
3:105573894:T:C	50	100	1	0.02905
3:105575282:C:T	50	100	1	0.01598
3:105575658:G:A	50	100	1	0.07262
3:105575690:A:G	50	100	1	0.1589
3:105576138:C:T	50	100	1	0.2061
3:105576617:G:A	50	100	1	0.1594
3:105577374:C:T	50	100	0.97	0.02433
3:105577469:G:C	50	100	0.99	0.236
3:105577736:A:G	50	100	0.99	0.1592
3:105577905:T:C	50	100	1	0.159
3:105578138:C:T	50	98	0.99	0.268
3:105578423:T:C	50	100	1	0.06118
3:105578606:G:A	50	100	1	0.2353
3:105578827:A:C	50	100	0.99	0.06972
3:105579332:C:T	50	98	0.99	0.1153
3:105579396:T:C	50	100	1	0.1585
3:105579535:C:T	50	98	0.99	0.1175
3:105580017:T:C	50	100	1	0.01725
3:105580498:T:A	50	100	1	0.1678
3:105580871:T:C	50	100	0.99	0.04412
3:105580934:G:A	50	100	0.99	0.05955
3:105581617:A:G	50	100	1	0.02705
3:105582000:G:T	50	100	1	0.1672
3:105582004:A:G	50	100	1	0.1672
3:105582035:G:A	50	100	1	0.01598
3:105582064:C:T	50	100	0.99	0.1656
3:105582162:A:G	50	98	0.97	0.1877
3:105582199:G:A	50	100	1	0.1672
3:105582293:G:A	50	100	1	0.1672
3:105582371:A:G	50	100	1	0.1672
3:105582441:G:A	50	100	1	0.01688
3:105582824:T:C	50	100	1	0.167
3:105582867:C:G	50	100	1	0.167
3:105582876:G:C	50	100	1	0.1687
3:105582898:T:C	50	100	1	0.167
3:105582930:G:A	50	100	1	0.167
3:105583082:C:A	50	90	0.98	0.1518
3:105583242:T:C	50	100	0.99	0.169
3:105583257:A:G	50	100	1	0.1672
3:105583417:G:C	50	100	1	0.1678
3:105583554:C:T	50	100	1	0.1672
3:105583626:C:G	50	100	1	0.167
3:105583744:G:T	50	100	1	0.1668
3:105583888:C:G	50	100	1	0.1668
3:105584101:C:T	50	100	1	0.167
3:105584318:T:C	50	100	1	0.01961
3:105584373:A:T	50	100	0.99	0.1678
3:105584537:A:G	50	100	0.99	0.1683
3:105584992:G:A	50	100	0.99	0.173
3:105585076:G:A	50	100	0.99	0.1672
3:105585115:C:A	50	100	0.99	0.167
3:105585170:T:C	50	100	0.99	0.167
3:105585173:G:A	50	100	0.99	0.1668
3:105585242:A:G	50	100	0.99	0.1688
3:105585245:C:T	50	100	0.99	0.1672
3:105585326:G:C	50	100	0.99	0.1674
3:105585355:A:G	50	100	0.99	0.1672
3:105585436:C:T	50	100	1	0.01834
3:105585556:C:T	50	100	0.99	0.1674
3:105585566:T:A	50	100	0.99	0.1674
3:105585567:C:T	50	100	0.99	0.1672
3:105585607:C:T	50	100	1	0.06881
3:105585640:T:C	50	98	0.98	0.1645
3:105585887:A:G	50	100	0.99	0.1679
3:105586133:G:A	50	100	0.98	0.0187
3:105586175:A:T	50	100	0.98	0.3497
3:105586192:T:C	50	100	0.97	0.02814
3:105586216:A:G	50	100	0.97	0.04412
3:105586311:C:T	50	100	0.99	0.1681
3:105586559:G:A	48	100	0.99	0.1679
3:105586686:G:A	50	100	0.97	0.2571
3:105586763:A:G	50	96	0.89	0.03086
3:105586833:A:G	50	100	0.99	0.1678
3:105586922:G:A	50	100	0.99	0.1692
3:105586965:G:A	50	98	0.96	0.451
3:105587057:C:T	50	100	0.99	0.1676
3:105587176:T:C	46	87	0.89	0.1816
3:105587186:T:A	46	82.6	0.88	0.3519
3:105587308:A:G	49	93.9	0.91	0.02215
3:105587335:T:C	48	95.8	0.79	0.02578
3:105587447:G:A	38	100	0.93	0.0354
3:105587522:G:T	34	97.1	0.96	0.02052
3:105588836:G:A	39	100	0.81	0.05719
3:105588900:G:A	38	97.4	0.83	0.07062
3:105588989:C:T	49	83.7	0.87	0.4283
3:105589083:A:C	50	92	0.9	0.09459
3:105589368:C:A	46	97.8	0.95	0.02869
3:105589575:C:T	50	100	0.92	0.04521
3:105589648:T:C	50	86	0.89	0.1736
3:105592296:G:A	50	100	0.94	0.1667
3:105592344:C:T	50	98	0.9	0.04085
3:105592390:A:C	50	100	1	0.0118
3:105592426:G:A	50	98	0.91	0.05483
3:105592555:C:T	50	100	1	0.05465
3:105592616:G:C	50	98	0.88	0.01652
3:105592679:G:T	50	96	0.93	0.1082
3:105592728:A:G	50	98	0.91	0.2004
3:105592765:G:C	50	98	0.96	0.03613
3:105592931:A:T	46	91.3	0.95	0.1222
3:105593411:G:C	50	98	0.92	0.02324
3:105593628:T:C	50	96	0.93	0.02324
3:105593641:G:T	50	98	0.97	0.1106
3:105593972:C:T	50	100	0.98	0.03667
3:105594280:C:A	50	100	0.98	0.0659
3:105594524:C:T	50	98	0.99	0.03667
3:105594626:G:A	50	100	0.98	0.02215
3:105594717:A:G	50	100	0.99	0.03686
3:105594927:A:T	50	98	0.97	0.1256
3:105595033:G:A	50	98	0.92	0.228
3:105595240:A:T	50	100	0.93	0.09241
3:105595279:G:C	50	100	0.96	0.04539
3:105595468:A:T	50	98	0.98	0.1247
3:105595530:T:C	50	98	0.89	0.02288
3:105595569:G:A	50	100	0.96	0.02578
3:105595585:G:A	50	100	0.98	0.0659
3:105595959:C:T	50	100	0.98	0.03704
3:105596619:A:T	50	100	0.9	0.07081
3:105596687:C:T	50	98	0.97	0.1227
3:105597703:A:T	50	98	0.83	0.02251
3:105597792:C:A	50	100	0.92	0.02633
3:105597817:T:A	50	92	0.94	0.3742
3:105597925:G:A	50	92	0.94	0.3731
3:105597992:G:A	50	100	0.9	0.03686
3:105598430:A:G	50	100	0.9	0.03704
3:105599412:A:G	50	98	0.95	0.1251
3:105600126:A:G	50	100	0.93	0.1102
3:105600264:A:C	50	98	0.92	0.1565
3:105600343:T:C	50	94	0.89	0.161
3:105600371:A:T	50	100	0.89	0.03994
3:105600658:C:T	50	100	0.98	0.01598
3:105601007:C:G	50	100	1	0.0138
3:105601103:T:C	50	90	0.88	0.05755
3:105601447:C:T	50	100	0.92	0.03395
3:105601590:A:G	50	100	0.99	0.02033
3:105601959:C:A	50	100	1	0.01707
3:105602118:A:G	50	100	1	0.01761
3:105602169:G:T	50	96	0.93	0.1721
3:105602421:T:A	50	100	0.97	0.01616
3:105602724:A:G	49	100	0.99	0.03086
3:105602982:A:G	50	92	0.94	0.3802
3:105603244:A:C	50	100	0.94	0.04739
3:105603303:C:T	50	100	1	0.01761
3:105603553:T:C	50	98	0.96	0.1131
3:105603629:C:T	50	100	0.83	0.01761
3:105603767:T:C	50	100	1	0.01761
3:105604566:C:T	50	98	0.98	0.01924
3:105604734:A:G	50	98	0.89	0.0512
3:105604738:A:G	50	98	0.88	0.04103
3:105604766:G:A	50	100	1	0.01271
3:105604832:C:T	50	100	0.9	0.02142
3:105604835:G:T	50	98	0.97	0.1396
3:105604871:G:A	50	100	0.89	0.0345
3:105604888:G:A	50	98	0.98	0.1371
3:105604957:T:C	50	96	0.97	0.4152
3:105604958:G:A	50	96	0.97	0.4139
3:105605072:A:G	50	100	1	0.01035
3:105605098:A:G	50	100	1	0.01035
3:105605199:A:G	50	98	0.98	0.1351
3:105605225:T:C	50	100	0.94	0.01761
3:105605330:T:C	50	100	0.95	0.04085
3:105605365:T:C	50	98	0.96	0.1409
3:105605534:A:G	50	100	0.87	0.01216
3:105605670:G:C	50	100	0.98	0.1501
3:105605945:T:C	50	100	0.98	0.1353
3:105606027:T:C	50	98	0.95	0.09114
3:105606321:T:C	50	98	0.98	0.1349
3:105606464:A:G	50	100	0.9	0.0236
3:105606543:C:T	50	92	0.93	0.4702
3:105606637:T:C	50	100	0.94	0.01725
3:105606658:G:A	50	100	0.94	0.01725
3:105606753:T:C	50	100	0.95	0.05338
3:105606883:C:T	50	100	1	0.01289
3:105607320:C:T	50	98	0.96	0.1402
3:105607328:G:T	50	100	0.98	0.04194
3:105607522:C:T	50	100	0.99	0.1505
3:105608258:C:G	50	100	1	0.01507
3:105608567:C:T	50	100	0.98	0.1351
3:105608705:T:C	50	100	0.98	0.1345
3:105608961:G:A	50	100	0.99	0.1501
3:105609065:T:C	50	98	0.97	0.09041
3:105609411:T:C	50	100	0.98	0.1806
3:105610812:C:T	50	100	0.91	0.04412
3:105610902:A:T	50	98	0.98	0.4877
3:105611095:A:T	50	100	0.93	0.0236
3:105611200:G:C	50	100	0.99	0.157
3:105611689:G:T	50	100	0.99	0.04212
3:105611727:C:G	50	98	0.99	0.4898
3:105611812:A:C	50	96	0.97	0.1491
3:105611834:A:T	50	100	0.96	0.04739
3:105611970:T:C	50	100	0.99	0.04194
3:105611988:T:G	50	100	0.94	0.04739
3:105612149:A:T	50	100	0.98	0.1498
3:105613182:G:C	50	100	0.93	0.02397
3:105613421:C:A	50	100	0.65	0.01906
3:105613505:G:T	50	100	0.97	0.09677
3:105613823:A:G	50	100	0.94	0.0207
3:105613935:A:G	50	100	0.95	0.05265
3:105613991:C:T	50	100	0.96	0.04702
3:105614116:A:G	50	98	0.99	0.4016
3:105614167:A:T	50	100	0.98	0.04902
3:105614708:A:T	50	98	0.99	0.4579
3:105614871:T:C	50	100	0.98	0.4181
3:105614942:T:C	50	100	0.74	0.01525
3:105614960:A:C	50	100	0.95	0.03558
3:105615186:T:A	50	100	0.96	0.1547
3:105615253:T:G	50	100	0.81	0.01017
3:105615517:A:G	50	100	0.99	0.04031
3:105615542:G:A	50	94	0.74	0.1238
3:105616137:C:T	50	100	0.99	0.04031
3:105616336:A:G	50	98	0.94	0.04539
3:105616566:C:T	50	98	0.82	0.01543
3:105616708:G:A	50	100	0.99	0.04012
3:105616743:C:G	50	100	0.96	0.419
3:105616950:C:T	50	100	0.94	0.03885
3:105617010:A:G	50	98	0.61	0.01198
3:105617456:T:A	50	98	0.97	0.0423
3:105617636:T:C	50	98	0.9	0.04394
3:105617740:G:A	50	98	0.93	0.1033
3:105617850:C:A	50	100	0.95	0.1006
3:105617897:A:C	50	98	0.6	0.01289
3:105617944:G:A	50	100	0.95	0.09405
3:105618120:C:T	50	94	0.92	0.3157
3:105618281:A:C	50	100	0.96	0.01325
3:105618311:C:T	50	100	0.94	0.09459
3:105618365:A:G	50	96	0.89	0.1968
3:105618514:A:G	50	96	0.81	0.04484
3:105618554:T:C	50	100	0.9	0.4236
3:105619237:A:G	50	94	0.88	0.4332
3:105619254:C:A	50	96	0.68	0.03758
3:105619308:G:A	50	92	0.86	0.1601
3:105619414:C:T	50	100	0.88	0.02923
3:105619487:C:T	50	92	0.86	0.3905
3:105619502:A:G	50	90	0.84	0.1353
3:105619799:G:A	50	100	0.86	0.03268
3:105620075:G:A	50	96	0.81	0.05247
3:105620906:A:T	50	100	0.92	0.03086
3:105620921:G:A	50	94	0.71	0.116
3:105621464:A:G	50	100	0.92	0.04103
3:105621573:C:T	50	100	0.88	0.08351
3:105621714:C:T	50	98	0.86	0.4793
3:105622159:T:C	50	100	0.92	0.02524
3:105622370:G:A	50	100	0.97	0.08606
3:105622691:C:T	50	100	0.99	0.02524
3:105622939:G:T	50	100	0.97	0.4784
3:105623165:A:G	50	98	0.94	0.3066
3:105623283:T:C	50	100	0.98	0.3488
3:105623387:T:C	50	100	0.98	0.3666
3:105623499:T:C	50	100	0.99	0.02633
3:105623741:T:C	48	95.8	0.8	0.02378
3:105623744:A:G	49	95.9	0.91	0.0138
3:105623753:C:T	48	100	0.93	0.03976
3:105623756:G:A	48	97.9	0.9	0.05919
3:105623761:T:C	49	98	0.91	0.01362
3:105623782:A:G	47	97.9	0.98	0.3484
3:105623783:T:C	49	98	0.91	0.01325
3:105624171:T:C	50	100	0.99	0.3491
3:105624517:A:T	50	100	0.9	0.0276
3:105625094:A:G	50	100	0.97	0.08642
3:105625116:G:A	50	100	0.99	0.0345
3:105625348:C:G	50	100	0.99	0.3493
3:105625370:G:A	50	100	0.99	0.3493
3:105625386:A:G	50	100	1	0.02524
3:105625488:C:T	50	100	0.97	0.08696
3:105625491:G:A	50	100	0.9	0.1619
3:105625525:C:G	50	98	0.98	0.4806
3:105625823:T:C	47	97.9	0.99	0.3673
3:105625920:G:A	50	100	0.99	0.02524
3:105625948:T:C	50	98	0.94	0.1979
3:105625985:C:T	50	100	1	0.02524
3:105626006:C:G	50	98	0.95	0.1986
3:105626172:T:G	49	100	0.86	0.01089
3:105626577:A:T	50	100	1	0.01126
3:105627129:A:T	50	98	0.96	0.1993
3:105627155:A:C	50	98	0.88	0.03032
3:105627479:T:C	50	98	1	0.01707
3:105627834:A:T	50	100	0.98	0.0866
3:105627871:T:A	50	100	0.98	0.4813
3:105628032:C:T	50	100	0.94	0.01271
3:105628559:C:T	50	98	0.88	0.03032
3:105628727:G:A	50	100	0.98	0.4798
3:105628843:T:G	50	98	0.95	0.03177
3:105629502:G:A	50	100	0.98	0.3364
3:105629547:A:G	50	100	0.99	0.02741
3:105629806:G:C	50	100	0.99	0.02687
3:105630869:T:C	50	100	1	0.03867
3:105631268:T:G	50	100	0.93	0.03032
3:105631434:C:G	50	100	1	0.02741
3:105631544:G:T	50	98	0.93	0.05229
3:105632397:A:G	50	100	1	0.01144
3:105633403:A:G	50	98	0.85	0.03994
3:105633856:T:C	50	98	0.97	0.4637
3:105634024:C:A	50	100	0.83	0.01452
3:105634100:G:C	50	98	0.88	0.0305
3:105634198:T:C	50	100	1	0.01126
3:105634301:T:C	50	96	0.97	0.4639
3:105634357:C:T	50	100	0.97	0.01852
3:105634526:T:G	50	100	0.98	0.02705
3:105634901:G:A	50	100	0.94	0.03268
3:105636580:C:T	50	96	0.94	0.1462
3:105637085:G:C	50	96	0.96	0.1465
3:105637127:A:G	50	98	0.94	0.3753
3:105637211:T:C	50	100	1	0.01725
3:105637289:G:C	50	98	0.99	0.01725
3:105637392:G:A	50	98	0.92	0.1781
3:105637408:T:C	50	100	1	0.01761
3:105637705:A:G	50	100	1	0.01743
3:105638015:T:C	50	100	0.95	0.02233
3:105638092:T:G	50	98	0.9	0.1534
3:105639026:C:T	50	100	0.89	0.1158
3:105639251:C:T	50	98	0.99	0.01725
3:105640301:C:A	50	98	0.84	0.0305
3:105640981:G:A	50	100	0.98	0.01616
3:105642043:A:G	50	96	0.73	0.01816
3:105642487:T:G	50	100	0.91	0.189
3:105642676:T:A	50	100	0.74	0.04975
3:105642826:C:T	50	98	0.87	0.09332
3:105642861:C:T	50	98	0.95	0.2887
3:105643113:C:A	50	98	0.97	0.301
3:105643118:T:A	50	100	1	0.01634
3:105643438:T:C	50	98	0.98	0.4163
3:105643815:C:T	50	100	0.98	0.411
3:105643832:T:C	50	98	0.99	0.2939
3:105644545:C:A	50	96	0.9	0.04412
3:105644605:C:G	50	98	0.99	0.2941
3:105645305:G:A	50	100	0.95	0.05737
3:105645430:A:G	50	100	1	0.01707
3:105645504:C:T	50	100	0.96	0.05719
3:105646170:A:T	50	100	0.98	0.4114
3:105646197:G:A	50	98	0.98	0.2827
3:105646731:A:G	50	100	0.94	0.04176
3:105646738:C:T	50	100	0.96	0.02415
3:105646921:T:C	50	98	0.99	0.2948
3:105647113:T:C	50	98	0.99	0.3023
3:105647499:A:T	50	98	0.98	0.2958
3:105647969:A:C	50	98	0.98	0.134
3:105648407:A:T	50	98	0.98	0.154
3:105648581:G:C	50	100	0.99	0.04539
3:105649049:T:C	50	100	1	0.01652
3:105649199:G:C	50	98	0.99	0.2925
3:105649336:T:A	50	100	0.97	0.2916
3:105649533:C:A	50	100	0.96	0.05192
3:105649856:A:C	50	100	1	0.01652
3:105650363:T:C	50	96	0.92	0.1725
3:105650366:C:T	50	98	0.97	0.398
3:105650763:A:G	50	98	0.98	0.1336
3:105650837:G:C	50	100	0.98	0.0285
3:105651425:T:C	50	100	0.96	0.04557
3:105651499:T:C	50	98	0.98	0.4089
3:105652192:T:G	50	100	0.94	0.02723
3:105652202:A:G	50	96	0.68	0.01979
3:105652380:T:C	50	100	0.98	0.04575
3:105652485:G:T	50	100	0.94	0.04194
3:105653352:A:C	50	98	0.96	0.3016
3:105653382:T:G	50	100	0.98	0.02179
3:105653422:G:A	50	98	0.96	0.4201
3:105654992:T:C	50	100	0.92	0.05065
3:105654999:G:A	50	100	0.92	0.02033
3:105655085:T:C	50	100	0.9	0.266
3:105655087:C:A	50	100	0.91	0.1429
3:105655179:A:G	50	98	0.92	0.1429
3:105655858:T:C	50	100	0.97	0.4651
3:105655965:G:T	50	98	0.91	0.1026
3:105655970:A:G	50	100	0.98	0.2507
3:105656288:A:G	50	100	0.99	0.2502
3:105656408:A:T	50	98	0.98	0.2226
3:105656409:T:A	50	100	0.89	0.01198
3:105656902:A:G	50	100	0.98	0.2466
3:105657641:A:T	50	100	1	0.02088
3:105658151:G:A	50	98	0.92	0.05356
3:105658671:C:T	50	98	0.99	0.2491
3:105659629:G:A	50	100	0.98	0.2491
3:105660194:G:A	50	94	0.92	0.06899
3:105660787:T:C	50	100	1	0.02088
3:105661095:G:C	50	100	1	0.01434
3:105661102:C:T	50	100	0.98	0.06227
3:105661680:C:T	50	100	0.69	0.01652
3:105662067:G:A	50	100	1	0.02088
3:105662192:C:T	50	98	0.94	0.05338
3:105662517:G:A	50	98	0.98	0.2489
3:105662851:G:C	50	98	0.98	0.2489
3:105663053:C:G	50	96	0.84	0.02633
3:105663171:A:C	50	100	1	0.02088
3:105663184:T:C	45	84.4	0.74	0.07081
3:105663383:G:C	50	100	0.97	0.461
3:105663471:C:A	50	98	0.98	0.2355
3:105664123:T:C	50	98	0.99	0.252
3:105665109:G:A	50	100	0.98	0.2347
3:105665132:G:A	50	98	0.96	0.1481
3:105665408:A:T	48	77.1	0.74	0.09804
3:105665442:T:C	45	91.1	0.78	0.05737
3:105665478:C:T	47	91.5	0.98	0.2625
3:105665583:T:C	50	100	0.99	0.2493
3:105666311:T:G	50	100	0.98	0.4463
3:105666707:A:G	50	100	1	0.02088
3:105666708:T:C	50	100	0.99	0.02251
3:105666797:C:G	50	100	0.99	0.4749
3:105667224:T:C	50	100	0.99	0.1516
3:105668380:T:G	50	100	1	0.2487
3:105668386:C:A	50	100	1	0.2487
3:105668427:G:C	50	100	1	0.2723
3:105669419:C:T	50	100	0.99	0.1512
3:105669746:C:T	50	100	1	0.2349
3:105669761:G:A	50	100	1	0.234
3:105670275:T:C	50	100	1	0.02088
3:105670309:A:G	50	100	1	0.2351
3:105671166:T:G	50	100	0.99	0.1618
3:105672339:G:A	50	98	0.94	0.02959
3:105672604:T:A	50	100	1	0.2137
3:105672998:A:T	50	100	0.99	0.2516
3:105673133:A:G	50	100	1	0.01035
3:105673162:G:A	50	98	0.97	0.05556
3:105673306:A:C	50	100	1	0.2353
3:105673548:T:C	50	100	1	0.2491
3:105674491:G:C	50	100	1	0.2353
3:105674628:C:G	50	100	0.99	0.01107
3:105675456:C:T	50	100	0.99	0.2821
3:105675621:C:T	50	98	0.97	0.05519
3:105676322:A:G	50	100	1	0.02088
3:105676625:C:T	50	94	0.93	0.0236
3:105677098:G:A	50	100	0.99	0.1523
3:105677712:T:C	50	100	1	0.4773
3:105679203:T:C	50	100	0.99	0.2515
3:105679208:A:G	50	100	0.99	0.2515
3:105679249:G:A	50	100	1	0.2342
3:105679708:G:A	50	100	1	0.2351
3:105680246:G:C	50	96	0.98	0.0837
3:105680343:T:C	50	100	0.99	0.1449
3:105680576:T:C	50	100	1	0.02088
3:105680632:G:A	50	100	1	0.461
3:105680871:C:G	50	96	0.99	0.1324
3:105681846:A:G	50	100	0.9	0.01053
3:105681920:T:C	50	100	1	0.02088
3:105682002:A:G	50	100	1	0.4766
3:105682428:G:C	50	100	1	0.02088
3:105682562:A:T	50	100	1	0.2271
3:105682663:C:T	50	100	1	0.2569
3:105683034:C:T	50	100	1	0.2507
3:105683145:C:T	50	100	1	0.06028
3:105683248:G:A	50	100	1	0.0187
3:105683650:G:A	50	100	0.99	0.4604
3:105683681:G:A	50	100	1	0.1614
3:105683745:C:T	50	100	0.94	0.01816
3:105683900:A:G	50	100	1	0.2453
3:105684166:C:T	50	100	0.99	0.05483
3:105684284:G:A	50	100	1	0.4497
3:105684831:G:A	50	100	1	0.01906
3:105684841:A:G	50	100	1	0.2485
3:105684842:C:T	50	98	0.92	0.05537
3:105685187:T:C	50	100	1	0.4635
3:105686436:A:G	50	100	1	0.2485
3:105686697:G:A	50	100	1	0.4611
3:105687624:G:A	50	100	1	0.2338
3:105687814:C:A	50	100	1	0.461
3:105687851:A:G	50	100	0.96	0.01071
3:105688028:T:C	50	100	0.97	0.1051
3:105688452:C:G	50	100	1	0.2344
3:105688467:G:A	50	100	0.99	0.2137
3:105688717:T:C	50	100	1	0.2351
3:105690477:C:T	50	100	1	0.461
3:105690508:C:T	50	100	1	0.02106
3:105691179:G:A	50	98	0.97	0.1438
3:105691498:C:A	50	100	1	0.2854
3:105691633:G:A	50	100	1	0.155
3:105691817:T:A	50	100	1	0.2496
3:105691850:C:T	50	100	1	0.2346
3:105692169:A:T	50	98	0.98	0.12
3:105692505:G:C	50	100	1	0.02088
3:105692605:A:G	50	100	1	0.2485
3:105694024:C:T	50	100	1	0.01525
3:105694394:T:C	50	100	1	0.02088
3:105695875:A:G	50	100	1	0.4791
3:105696143:T:A	50	100	1	0.4887
3:105696194:T:G	50	100	1	0.4891
3:105697577:C:G	50	100	1	0.4673
3:105697703:T:C	50	100	1	0.2482
3:105697772:T:A	50	100	1	0.4671
3:105698639:A:G	49	98	0.99	0.2732
3:105698815:A:G	50	100	1	0.2505
3:105698928:T:A	50	100	1	0.2505
3:105699049:T:C	50	100	0.99	0.2471
3:105699269:A:G	50	100	1	0.02251
3:105701247:A:G	50	100	1	0.02288
3:105701421:T:C	50	100	1	0.2389
3:105701758:C:T	50	100	1	0.01017
3:105702979:G:A	50	100	1	0.2262
3:105703180:T:C	50	100	1	0.2393
3:105703302:C:A	50	100	1	0.2404
3:105703451:A:G	50	100	1	0.01779
3:105703561:C:T	49	100	1	0.2398
3:105703692:T:C	50	100	1	0.2398
3:105703890:A:G	50	98	0.95	0.02378
3:105704000:C:T	50	100	1	0.264
3:105704244:T:C	50	100	1	0.01779
3:105704842:T:C	50	100	0.98	0.01307
3:105704914:G:A	50	96	1	0.02233
3:105706030:G:T	50	100	1	0.01779
3:105707066:G:T	50	100	1	0.2264
3:105707995:G:C	50	100	1	0.01253
3:105708547:T:A	50	100	1	0.1692
3:105708977:C:T	50	100	0.99	0.01253
3:105709533:A:G	50	100	1	0.02542
3:105709702:A:G	50	100	0.99	0.01325
3:105710308:C:A	50	98	1	0.2224
3:105710949:C:T	50	100	1	0.2266
3:105711246:A:C	50	100	1	0.2264
3:105711366:G:A	50	100	1	0.4635
3:105711407:C:T	50	100	1	0.2086
3:105711638:G:C	50	100	1	0.01779
3:105712005:C:T	50	100	1	0.2302
3:105712191:T:C	50	100	1	0.05719
3:105712241:T:C	50	100	1	0.1688
3:105712371:G:A	50	100	1	0.4633
3:105713104:T:C	50	100	1	0.01035
3:105713615:C:T	50	100	1	0.1131
3:105714515:G:A	50	100	1	0.2266
3:105714901:C:T	50	100	1	0.01852
3:105715322:T:A	50	100	1	0.01779
3:105715912:G:A	50	100	1	0.2257
3:105716502:C:T	50	98	1	0.01707
3:105716741:A:G	50	100	0.99	0.01271
3:105717136:T:C	50	100	1	0.1658
3:105718937:T:C	50	100	1	0.2438
3:105719476:T:C	50	100	1	0.4631
3:105719694:C:T	50	100	1	0.2259
3:105719962:G:A	50	100	1	0.1095
3:105720113:T:G	50	100	1	0.2271
3:105720182:G:A	50	100	1	0.2268
3:105720467:T:A	50	100	1	0.404
3:105720499:G:A	50	100	1	0.01779
3:105720678:G:A	50	100	1	0.1409
3:105720751:T:A	50	100	1	0.2266
3:105720839:A:T	50	100	0.99	0.1688
3:105721516:A:T	50	100	1	0.1445
3:105722289:T:C	50	100	1	0.09168
3:105722698:T:C	50	98	1	0.2507
3:105722863:A:G	50	100	1	0.24
3:105723046:A:G	50	100	1	0.1658
3:105723465:A:C	50	96	0.81	0.02378
3:105723729:T:G	50	98	1	0.09713
3:105724099:T:C	50	100	1	0.4499
3:105724109:T:C	50	100	1	0.24
3:105724621:G:C	50	100	1	0.1118
3:105724637:T:A	50	100	0.99	0.01779
3:105725233:C:T	50	100	1	0.2329
3:105725692:C:T	50	100	0.99	0.1578
3:105726139:G:A	50	100	1	0.1687
3:105726330:C:T	50	100	1	0.01307
3:105726468:A:C	50	100	0.97	0.01779
3:105726536:G:A	50	100	1	0.02015
3:105726602:A:G	50	100	1	0.01779
3:105726674:G:A	50	100	1	0.02052
3:105727583:T:A	50	100	0.94	0.01253
3:105727947:C:A	50	100	1	0.01307
3:105728216:G:A	50	100	1	0.2273
3:105728902:G:A	50	100	1	0.2395
3:105728921:T:C	50	100	1	0.09187
3:105729286:A:G	50	100	1	0.01816
3:105729700:A:G	50	100	0.99	0.1038
3:105730158:T:A	50	100	1	0.3762
3:105730226:T:A	50	100	1	0.1164
3:105730266:T:A	50	100	1	0.02015
3:105730484:A:G	50	100	1	0.4499
3:105730488:A:G	50	100	1	0.1471
3:105730502:C:A	50	100	0.98	0.01797
3:105730589:T:C	50	98	1	0.01961
3:105730692:G:A	50	100	1	0.08261
3:105730949:T:G	50	100	1	0.2404
3:105731142:T:C	50	100	1	0.2404
3:105731457:T:A	50	98	1	0.2395
3:105731668:T:C	50	100	1	0.112
3:105733749:A:G	50	100	0.99	0.1734
3:105733907:C:T	50	100	1	0.01779
3:105734051:A:G	50	100	1	0.01307
3:105734190:A:G	50	100	1	0.01779
3:105734225:C:T	50	100	1	0.1707
3:105735321:G:A	50	100	1	0.01779
3:105735384:A:G	50	100	1	0.4512
3:105735404:T:C	50	100	1	0.1656
3:105735496:G:A	50	100	1	0.01779
3:105735639:A:G	50	100	1	0.2268
3:105736036:A:C	50	100	1	0.09187
3:105736129:T:G	50	100	1	0.02505
3:105736317:T:C	50	100	1	0.05755
3:105736382:C:T	50	100	1	0.01797
3:105736522:C:T	50	100	1	0.4036
3:105737111:T:C	50	100	1	0.3633
3:105737144:T:C	50	100	1	0.01017
3:105737396:T:C	50	100	1	0.02015
3:105737660:C:T	50	100	0.9	0.04067
3:105738139:T:C	50	100	1	0.2391
3:105738445:T:C	50	98	0.79	0.01434
3:105738533:T:C	49	100	1	0.09477
3:105739444:G:T	50	100	1	0.4501
3:105739460:C:T	50	100	1	0.1638
3:105739972:G:A	50	100	1	0.226
3:105740873:A:G	50	100	1	0.1687
3:105741091:T:G	50	98	1	0.0167
3:105741153:T:C	50	98	1	0.01779
3:105741419:A:G	50	100	1	0.2084
3:105741544:C:T	50	100	1	0.09423
3:105741617:G:A	50	100	1	0.01398
3:105741747:C:G	50	100	0.82	0.01834
3:105741748:T:G	50	100	0.99	0.01852
3:105741756:T:C	50	100	1	0.2398
3:105741814:C:T	50	100	1	0.01017
3:105741973:C:A	50	98	0.99	0.01834
3:105742326:G:A	50	100	1	0.1687
3:105742406:G:C	50	100	1	0.2266
3:105742884:C:T	50	100	1	0.05755
3:105743070:G:A	50	100	1	0.05755
3:105743445:G:A	49	100	1	0.4025
3:105743484:A:T	50	96	0.96	0.08951
3:105745200:T:C	50	100	0.91	0.03195
3:105745677:A:C	50	98	1	0.01707
3:105745709:C:T	50	100	1	0.02015
3:105746345:C:A	50	100	1	0.4501
3:105746355:A:G	50	100	0.99	0.02015
3:105746413:A:G	50	100	1	0.24
3:105746560:C:T	50	100	1	0.08733
3:105746813:G:A	50	100	1	0.1727
3:105747211:C:G	50	100	1	0.222
3:105747689:G:A	50	100	1	0.01452
3:105748223:G:A	50	100	0.99	0.02324
3:105748824:C:T	50	100	1	0.09223
3:105749486:C:T	50	100	1	0.01253
3:105749508:G:A	50	100	1	0.1688
3:105750224:A:G	50	100	1	0.2084
3:105750259:A:T	50	100	1	0.2266
3:105750286:C:T	50	100	1	0.2259
3:105750444:A:G	50	100	1	0.1687
3:105751038:T:C	50	100	1	0.1131
3:105751290:T:G	50	100	1	0.09441
3:105751914:T:C	50	100	1	0.2391
3:105752145:T:A	50	100	0.99	0.1694
3:105752664:G:T	50	100	1	0.0187
3:105752845:T:C	50	100	1	0.1694
3:105753127:C:T	50	100	1	0.02015
3:105753378:A:T	50	98	0.93	0.2397
3:105753546:T:C	50	100	1	0.09459
3:105753767:T:G	50	100	1	0.1687
3:105754133:G:A	50	100	1	0.02015
3:105754315:T:G	50	100	1	0.01271
3:105754529:G:C	41	92.7	0.86	0.0354
3:105754531:G:C	39	94.9	0.96	0.06481
3:105754535:G:C	42	97.6	0.93	0.07026
3:105754539:G:C	45	91.1	0.81	0.09096
3:105754634:A:T	50	100	1	0.01307
3:105754983:T:A	50	100	1	0.226
3:105755274:C:T	50	100	1	0.01126
3:105755441:C:T	50	98	1	0.01707
3:105755691:C:T	50	100	1	0.2251
3:105756032:G:T	50	100	1	0.1687
3:105756160:T:C	50	100	1	0.01834
3:105756594:T:C	50	100	1	0.4506
3:105756811:T:C	50	100	1	0.2415
3:105757095:C:T	50	100	1	0.2404
3:105757493:A:G	50	100	1	0.1685
3:105757917:A:G	50	100	1	0.2228
3:105758602:C:T	50	100	1	0.02015
3:105758848:T:C	50	100	1	0.01779
3:105759318:A:G	50	100	1	0.2413
3:105759951:G:C	50	100	1	0.3822
3:105760008:C:A	50	100	1	0.4495
3:105761001:A:G	50	100	1	0.1681
3:105761252:G:A	50	100	1	0.1719
3:105761261:G:A	50	100	1	0.1649
3:105761447:C:T	50	98	1	0.3551
3:105761758:C:T	50	100	1	0.2395
3:105761989:T:C	50	100	1	0.2393
3:105762103:G:A	50	100	0.98	0.01924
3:105763210:A:G	50	100	1	0.01924
3:105763567:C:T	50	100	0.97	0.03014
3:105763578:T:C	50	100	1	0.2402
3:105764739:C:A	50	100	0.98	0.1654
3:105765303:T:C	50	100	1	0.01452
3:105765663:C:T	50	100	1	0.02015
3:105765776:C:T	50	100	1	0.24
3:105765976:G:A	50	100	1	0.1683
3:105766613:T:C	49	100	0.95	0.02269
3:105766711:T:C	50	100	1	0.4296
3:105766780:A:T	50	100	1	0.02052
3:105766785:G:A	50	100	0.99	0.02869
3:105767411:T:C	50	100	1	0.2402
3:105767718:C:G	50	100	0.99	0.144
3:105768213:T:C	50	100	1	0.01561
3:105768985:A:G	50	100	1	0.1687
3:105769005:T:C	50	100	1	0.24
3:105769120:C:T	50	100	1	0.05846
3:105769232:C:A	50	100	1	0.226
3:105769290:C:T	50	100	1	0.07208
3:105769403:T:C	50	100	1	0.01779
3:105769410:T:G	50	100	1	0.01779
3:105769728:A:G	50	100	1	0.2224
3:105770027:T:C	50	100	1	0.169
3:105770087:T:G	49	89.8	0.99	0.4573
3:105770690:G:A	50	100	1	0.1725
3:105771224:G:T	50	100	1	0.3642
3:105771337:C:T	50	100	1	0.02015
3:105771462:A:C	50	100	1	0.02015
3:105772079:C:T	50	100	1	0.4497
3:105772241:A:G	50	100	1	0.01707
3:105772622:C:T	50	100	1	0.02015
3:105773153:A:G	49	100	1	0.02015
3:105773338:A:G	50	100	1	0.1676
3:105773376:G:A	50	100	1	0.463
3:105773559:G:T	50	100	1	0.1676
3:105773859:C:T	50	100	1	0.01779
3:105773943:C:T	50	100	1	0.2235
3:105774004:C:T	50	100	1	0.05846
3:105774442:T:C	50	100	1	0.2426
3:105775250:T:C	50	100	0.99	0.0285
3:105775592:C:T	50	100	1	0.01253
3:105776230:T:C	50	100	1	0.09622
3:105776588:G:T	50	100	1	0.01779
3:105776614:T:C	50	100	1	0.02015
3:105776702:A:T	50	100	1	0.02015
3:105776997:A:C	50	100	1	0.4208
3:105777291:C:A	50	100	1	0.05973
3:105777292:T:C	50	100	1	0.01743
3:105777332:C:T	50	100	1	0.2781
3:105779251:C:T	50	100	1	0.1647
3:105779273:A:G	50	100	1	0.05973
3:105780362:A:G	50	100	1	0.05973
3:105780529:T:C	50	100	1	0.2781
3:105780660:G:T	48	77.1	0.74	0.05574
3:105780726:G:A	50	100	0.99	0.02288
3:105780749:A:G	50	98	0.97	0.01743
3:105780995:A:G	50	100	1	0.2781
3:105781337:G:A	50	100	1	0.2781
3:105781374:G:A	50	100	0.99	0.1721
3:105781556:A:C	50	100	1	0.278
3:105782594:T:C	50	100	1	0.02015
3:105783012:C:T	50	100	1	0.01325
3:105783253:A:G	50	100	1	0.1222
3:105783652:A:G	50	100	1	0.2783
3:105783987:T:C	50	100	1	0.01779
3:105784042:C:T	50	100	1	0.01743
3:105784488:T:G	50	100	0.96	0.01525
3:105785082:G:A	50	100	1	0.02015
3:105785285:A:C	50	100	1	0.05973
3:105785329:C:T	50	98	1	0.01707
3:105785567:G:A	50	100	1	0.02124
3:105785692:A:C	50	100	1	0.2776
3:105786071:A:G	48	91.7	0.94	0.1334
3:105786463:G:A	50	100	1	0.2763
3:105786806:T:C	50	100	1	0.02124
3:105786862:C:T	50	100	0.79	0.01017
3:105787200:C:A	50	100	1	0.0216
3:105787418:C:T	50	100	0.96	0.02324
3:105787575:A:T	50	100	1	0.1147
3:105789085:T:C	50	100	1	0.4207
3:105789386:A:T	50	100	1	0.02397
3:105789436:A:G	50	100	1	0.02124
3:105789807:G:C	50	100	1	0.2781
3:105791074:A:C	50	100	1	0.443
3:105791220:C:T	50	100	1	0.05973
3:105791274:G:A	50	100	1	0.01834
3:105791470:C:T	50	100	1	0.1153
3:105792352:T:C	50	100	1	0.08987
3:105792678:C:G	50	100	1	0.2778
3:105792871:T:A	50	100	1	0.02033
3:105794163:T:C	50	100	1	0.02033
3:105794286:A:G	50	100	1	0.2778
3:105794424:C:A	50	100	1	0.2778
3:105794641:C:T	50	100	1	0.02033
3:105794845:C:T	50	98	1	0.1294
3:105794965:G:T	50	100	0.98	0.09423
3:105795009:G:A	50	100	0.84	0.02215
3:105795171:G:C	50	100	1	0.02142
3:105795685:T:C	50	100	1	0.05973
3:105795880:T:G	50	100	1	0.1654
3:105796046:A:G	50	100	0.99	0.03014
3:105796089:T:A	50	100	1	0.03014
3:105796340:G:C	50	100	1	0.1656
3:105797011:C:T	50	100	1	0.03014
3:105797315:A:G	50	100	1	0.05973
3:105797379:G:A	50	100	1	0.3297
3:105797508:G:A	50	100	1	0.05973
3:105797688:A:C	50	100	1	0.2781
3:105797812:G:T	50	100	1	0.02033
3:105798000:G:A	50	100	1	0.07389
3:105798012:G:A	50	100	1	0.3092
3:105798484:A:G	50	100	1	0.09459
3:105798486:A:G	50	100	1	0.425
3:105799177:C:A	50	94	1	0.2758
3:105799540:T:C	50	100	1	0.02415
3:105800104:G:A	50	98	1	0.1118
3:105800139:T:C	50	100	1	0.01362
3:105800351:C:T	50	100	1	0.03014
3:105800368:C:T	50	100	1	0.4247
3:105800398:G:A	50	100	1	0.09441
3:105800472:G:A	50	100	1	0.2126
3:105801083:T:C	50	100	0.96	0.01525
3:105801340:T:C	50	100	1	0.4247
3:105801622:C:T	50	100	1	0.05646
3:105802181:A:G	50	100	1	0.4247
3:105802190:C:T	50	100	0.99	0.157
3:105802210:C:T	50	100	1	0.04012
3:105803597:C:G	50	100	1	0.03014
3:105803739:G:A	50	100	1	0.02052
3:105804066:T:C	49	100	1	0.2774
3:105804291:C:T	50	100	1	0.1156
3:105804356:C:T	50	100	1	0.03214
3:105804372:C:T	50	100	1	0.08351
3:105804478:T:G	50	100	1	0.03014
3:105804860:G:A	50	100	1	0.3085
3:105805000:C:T	50	100	1	0.02469
3:105805645:A:G	50	100	1	0.2896
3:105805799:G:A	50	100	1	0.4247
3:105805884:T:G	50	98	0.86	0.01598
3:105806266:T:C	50	100	1	0.2876
3:105806447:T:G	50	100	1	0.4247
3:105806658:C:T	50	100	1	0.4276
3:105807101:C:T	50	100	1	0.01362
3:105807212:T:C	50	100	1	0.01362
3:105807223:T:C	50	100	1	0.3215
3:105807568:A:C	50	100	1	0.0158
3:105807658:T:G	50	100	1	0.01852
3:105807880:T:C	50	100	1	0.09477
3:105807886:T:G	50	100	0.96	0.1476
3:105808257:T:G	50	100	1	0.2908
3:105808314:T:A	50	100	1	0.02415
3:105808378:T:A	50	100	1	0.09477
3:105809091:T:C	50	98	1	0.4468
3:105809497:C:T	50	100	1	0.05955
3:105809513:A:G	50	100	1	0.2923
3:105810403:T:G	50	100	1	0.2923
3:105811304:C:T	50	100	1	0.01144
3:105811680:T:C	50	100	1	0.02142
3:105811767:C:T	50	100	1	0.3317
3:105811963:A:G	50	100	0.99	0.01834
3:105812006:T:C	50	100	1	0.03014
3:105812325:C:A	50	100	1	0.4366
3:105813036:G:A	50	100	1	0.2017
3:105813615:G:C	50	100	1	0.1249
3:105813653:C:T	50	100	1	0.4368
3:105814508:C:T	50	100	1	0.1231
3:105814869:G:A	50	100	0.99	0.09477
3:105818380:T:G	50	100	1	0.189
3:105818560:C:A	50	100	1	0.2077
3:105818594:T:C	50	100	1	0.1249
3:105818984:T:C	50	100	0.98	0.1467
3:105819641:A:G	50	100	1	0.09477
3:105819755:T:C	50	100	1	0.1235
3:105820083:T:C	50	100	1	0.01253
3:105820245:G:A	50	100	0.99	0.05955
3:105820799:T:C	50	100	1	0.1676
3:105822261:G:C	50	100	1	0.09477
3:105822402:C:G	50	100	1	0.1236
3:105823591:T:C	50	100	1	0.1979
3:105824526:G:A	50	100	1	0.05973
3:105824828:G:A	50	100	1	0.1676
3:105824979:C:T	50	100	1	0.0118
3:105825138:T:C	50	100	1	0.1137
3:105825192:T:C	50	100	1	0.1058
3:105825299:C:T	50	100	1	0.1058
3:105825339:G:A	50	100	1	0.02251
3:105826019:C:T	50	100	1	0.4281
3:105826095:G:A	50	94	0.66	0.01761
3:105826150:G:A	50	100	0.98	0.3994
3:105826254:C:T	50	100	1	0.305
3:105826303:C:T	50	100	1	0.05973
3:105826331:C:G	50	100	1	0.1674
3:105826370:C:T	50	100	1	0.09495
3:105826601:T:C	50	100	1	0.1238
3:105826688:A:C	50	100	0.98	0.0187
3:105826958:C:T	50	100	1	0.02197
3:105827946:T:C	50	100	1	0.1224
3:105828412:A:T	50	100	1	0.02378
3:105828473:T:C	50	100	1	0.01017
3:105828517:C:T	50	100	1	0.199
3:105828620:T:C	50	100	1	0.4365
3:105828793:C:T	50	100	1	0.05973
3:105829058:A:G	50	100	0.96	0.05483
3:105829108:A:G	50	100	1	0.3039
3:105829303:T:C	50	100	1	0.09513
3:105829332:G:A	50	98	1	0.4357
3:105829636:C:T	50	100	1	0.01834
3:105830014:A:C	50	98	0.94	0.09187
3:105830019:T:G	50	90	0.94	0.4895
3:105830058:T:C	50	98	0.96	0.07516
3:105830083:C:T	50	90	0.88	0.2333
3:105830223:T:C	50	100	1	0.1872
3:105830980:C:T	50	100	1	0.01071
3:105831346:A:G	50	98	1	0.1777
3:105832083:T:C	50	100	1	0.1676
3:105832848:G:A	50	98	1	0.2059
3:105832944:G:T	50	100	1	0.01035
3:105833113:A:G	50	100	1	0.01834
3:105833939:C:T	50	100	1	0.01017
3:105834034:A:G	50	100	1	0.2311
3:105834056:T:C	50	98	1	0.2082
3:105835173:T:A	50	100	1	0.01198
3:105835354:C:G	50	98	1	0.1236
3:105835451:A:G	50	100	0.95	0.1353
3:105835736:T:G	50	100	1	0.4343
3:105836373:T:C	50	100	1	0.02124
3:105836565:T:C	50	98	1	0.0167
3:105838240:C:T	49	100	1	0.2328
3:105838496:T:C	50	100	1	0.4361
3:105838857:C:G	50	100	1	0.4361
3:105839499:G:A	50	100	1	0.1068
3:105839993:G:A	50	100	1	0.05991
3:105840051:T:C	50	100	0.86	0.03268
3:105840188:G:A	50	100	1	0.4355
3:105840509:T:C	50	100	1	0.4361
3:105840977:T:C	50	100	1	0.4363
3:105841210:C:T	50	100	1	0.4361
3:105841228:G:A	50	100	1	0.4361
3:105841794:G:A	50	100	1	0.2335
3:105841907:A:C	50	100	1	0.02869
3:105842034:G:A	50	100	1	0.05991
3:105842536:A:G	50	100	1	0.01852
3:105843096:T:C	50	100	1	0.1393
3:105843145:A:T	50	100	0.96	0.1176
3:105843275:G:T	50	100	1	0.01053
3:105843394:T:C	50	100	1	0.4361
3:105843403:G:C	50	100	1	0.189
3:105843663:C:T	50	100	1	0.1888
3:105844332:G:A	50	100	1	0.2328
3:105845120:C:A	50	100	1	0.02124
3:105846357:A:G	50	100	1	0.01525
3:105846771:G:A	50	98	1	0.2092
3:105846915:T:C	50	100	0.93	0.02288
3:105847020:A:G	50	100	1	0.01707
3:105847832:A:G	50	98	1	0.2095
3:105848384:C:T	50	100	1	0.2342
3:105848490:G:A	50	100	1	0.06118
3:105848532:A:G	50	100	1	0.01198
3:105848814:A:T	50	98	1	0.185
3:105849021:A:G	50	100	1	0.01561
3:105849195:C:T	50	100	1	0.06118
3:105849321:C:A	50	98	1	0.2092
3:105849327:A:G	50	100	0.88	0.03686
3:105849370:T:C	50	98	0.91	0.01162
3:105849402:T:C	50	100	1	0.2344
3:105849532:A:T	50	100	0.99	0.1894
3:105849758:G:A	50	98	1	0.2066
3:105851298:G:A	50	100	0.99	0.01198
3:105851377:G:C	50	100	1	0.01216
3:105851501:A:G	50	100	1	0.4375
3:105851782:T:C	50	100	1	0.01017
3:105851974:C:G	50	98	1	0.2066
3:105852572:T:A	50	98	0.95	0.1414
3:105852787:A:G	50	100	1	0.201
3:105853781:A:C	50	100	1	0.1676
3:105854480:T:A	50	100	1	0.4379
3:105854569:G:A	50	100	1	0.1676
3:105855118:T:G	50	100	1	0.01561
3:105855663:A:G	50	100	1	0.1892
3:105856416:A:G	50	100	1	0.189
3:105856566:A:G	50	98	1	0.1062
3:105857132:C:G	50	100	1	0.01561
3:105857213:T:G	50	100	0.98	0.06227
3:105857357:G:C	50	100	1	0.2505
3:105857722:G:A	50	100	1	0.01198
3:105858067:G:A	50	100	1	0.4379
3:105859150:T:C	50	100	1	0.01561
3:105859311:T:C	50	100	1	0.4379
3:105859528:G:A	50	100	0.99	0.1058
3:105859611:T:C	50	98	1	0.02124
3:105859739:A:G	49	98	0.99	0.07734
3:105859754:C:A	50	100	1	0.01561
3:105859779:G:A	50	100	1	0.01107
3:105859906:T:C	50	100	1	0.01561
3:105860205:C:A	50	100	0.95	0.02832
3:105860383:G:A	50	100	0.98	0.1057
3:105861028:C:A	50	100	1	0.01017
3:105861708:T:C	50	100	0.96	0.06391
3:105862906:T:C	50	98	1	0.2095
3:105863011:T:C	50	100	1	0.01198
3:105863468:G:T	50	98	1	0.2053
3:105864195:T:C	50	100	1	0.2347
3:105864202:T:C	50	100	1	0.4363
3:105864287:T:C	50	100	1	0.01017
3:105864594:C:T	50	100	1	0.1676
3:105865081:T:C	50	100	1	0.01017
3:105865122:C:T	50	100	1	0.01107
3:105865222:C:T	50	100	1	0.4363
3:105865271:G:A	50	100	0.98	0.06064
3:105865840:A:G	50	100	1	0.4363
3:105866000:A:G	50	98	1	0.01707
3:105866410:T:A	50	100	1	0.01017
3:105867112:C:T	50	100	0.98	0.1002
3:105867694:G:A	50	100	1	0.02124
3:105867870:T:C	50	100	1	0.2366
3:105868826:G:A	50	100	0.95	0.1296
3:105868903:A:C	50	100	1	0.1676
3:105868964:G:A	50	100	1	0.01561
3:105869001:C:G	49	98	1	0.1857
3:105869021:C:T	49	100	0.89	0.03776
3:105869225:G:A	50	100	1	0.4383
3:105869871:T:G	50	100	0.98	0.01144
3:105870265:T:C	50	100	1	0.01198
3:105870957:G:A	50	100	1	0.01253
3:105871276:G:A	50	98	1	0.2075
3:105871583:C:T	50	100	1	0.4381
3:105871689:A:G	50	100	1	0.1676
3:105871896:C:A	50	98	1	0.05047
3:105872265:C:T	50	100	1	0.01198
3:105872446:A:C	50	98	1	0.05047
3:105872696:C:T	50	100	1	0.1797
3:105873014:G:A	50	100	1	0.2582
3:105873508:A:C	50	100	0.95	0.1676
3:105873552:T:C	50	100	1	0.01561
3:105873710:C:G	50	100	1	0.1676
3:105873745:A:G	50	100	1	0.02124
3:105873811:C:G	50	100	1	0.2564
3:105874337:T:C	50	100	1	0.2564
3:105874646:G:T	50	100	1	0.258
3:105874785:C:T	50	100	1	0.01561
3:105874862:T:C	50	100	1	0.1799
3:105874949:G:T	50	100	1	0.1796
3:105875064:A:G	50	100	1	0.01561
3:105875126:A:G	50	100	1	0.03068
3:105875137:G:T	50	100	0.99	0.4277
3:105875476:G:A	50	100	1	0.4386
3:105875483:T:A	50	100	1	0.01561
3:105875825:T:G	50	100	1	0.01198
3:105876053:A:G	50	100	1	0.258
3:105876181:C:T	50	100	1	0.0305
3:105876249:C:T	50	100	1	0.258
3:105876329:G:C	50	100	1	0.01035
3:105876599:C:T	50	100	0.95	0.02251
3:105877724:T:C	50	100	1	0.2565
3:105878575:G:T	50	100	1	0.2407
3:105878798:G:C	50	100	1	0.0158
3:105878897:T:C	50	100	1	0.01107
3:105879099:A:G	50	100	1	0.0158
3:105879189:C:T	50	100	1	0.2424
3:105879304:A:T	50	100	0.99	0.1058
3:105879341:A:T	50	98	1	0.4366
3:105879580:C:T	50	100	1	0.4383
3:105879651:T:C	50	100	0.95	0.1245
3:105880005:G:A	50	100	1	0.01198
3:105880070:T:C	50	100	1	0.0305
3:105880275:C:T	50	98	1	0.03304
3:105880325:T:C	50	100	1	0.4383
3:105880363:T:C	50	100	1	0.2424
3:105880783:A:G	50	100	0.97	0.03032
3:105881302:C:T	50	100	1	0.03014
3:105881366:G:C	50	100	1	0.0158
3:105881555:A:G	50	100	1	0.242
3:105881767:T:C	50	100	0.94	0.02233
3:105881855:G:A	50	100	1	0.4379
3:105882771:A:T	50	100	0.98	0.4457
3:105883404:G:A	50	100	0.98	0.06064
3:105883747:T:G	50	100	1	0.197
3:105883935:T:C	50	100	1	0.1952
3:105884101:G:A	50	100	1	0.197
3:105884231:C:T	50	100	1	0.1972
3:105884390:A:G	50	98	1	0.1672
3:105884776:G:A	50	100	0.91	0.01598
3:105884873:G:A	50	100	0.98	0.07135
3:105884887:A:G	50	100	1	0.1972
3:105885024:G:A	50	100	1	0.0158
3:105885657:A:G	50	100	1	0.1672
3:105885962:A:G	50	100	0.99	0.03268
3:105886163:T:C	50	100	1	0.01198
3:105886319:G:C	50	100	1	0.1937
3:105886613:C:G	50	100	1	0.1928
3:105886632:T:C	50	100	0.99	0.03014
3:105886979:C:G	50	100	1	0.1937
3:105887789:G:A	50	100	1	0.1939
3:105887825:G:T	50	100	1	0.1939
3:105887918:C:T	50	98	0.99	0.1253
3:105888687:T:C	50	100	1	0.1952
3:105888786:C:G	50	100	0.92	0.01089
3:105888908:G:A	50	100	1	0.1959
3:105889013:T:C	50	100	0.98	0.03068
3:105889055:T:C	50	100	0.98	0.1106
3:105889135:C:T	50	98	1	0.02378
3:105889254:A:G	50	100	1	0.2266
3:105889389:T:C	50	100	1	0.01561
3:105889680:C:A	50	100	1	0.2269
3:105889989:G:T	50	100	1	0.02324
3:105890040:T:C	50	100	0.99	0.1963
3:105890277:G:A	50	100	0.97	0.1961
3:105890741:C:T	50	100	0.97	0.2182
3:105891231:G:C	50	96	0.98	0.1634
3:105891689:T:C	50	100	1	0.06699
3:105891823:C:T	50	100	0.9	0.02088
3:105891899:A:G	50	98	0.99	0.04575
3:105892205:A:G	50	100	0.99	0.02614
3:105892366:A:G	50	96	0.99	0.03504
3:105892491:G:A	50	100	1	0.05846
3:105892507:C:T	50	100	1	0.01107
3:105892527:G:T	50	100	0.99	0.04757
3:105892534:G:A	50	98	0.98	0.07444
3:105892547:T:C	50	100	1	0.01162
3:105893063:A:C	50	100	1	0.01779
3:105893116:G:A	50	100	0.98	0.01779
3:105893354:T:C	50	100	0.98	0.01979
3:105893364:G:A	50	98	0.84	0.02705
3:105893493:T:C	50	100	0.99	0.01126
3:105893681:A:G	50	100	1	0.02487
3:105894545:G:A	50	100	1	0.0138
3:105895299:C:T	50	100	1	0.01743
3:105895460:T:C	50	100	0.95	0.0138
3:105895647:G:C	50	100	1	0.01035
3:105896053:T:A	50	100	0.9	0.03922
3:105896154:C:T	50	100	1	0.01725
3:105896458:C:A	50	100	1	0.01797
3:105897250:G:A	50	100	1	0.0187
3:105897781:T:C	50	100	1	0.01797
3:105897921:C:T	50	100	1	0.0354
3:105898113:A:T	50	100	1	0.0187
3:105898175:C:T	50	96	0.99	0.3609
3:105898200:A:C	49	100	1	0.02269
3:105898203:C:T	50	98	0.99	0.02269
3:105898669:G:A	50	100	1	0.01797
3:105898899:G:C	50	100	1	0.01797
3:105899093:T:C	50	100	1	0.01888
3:105899141:C:A	50	100	1	0.02415
3:105899172:A:T	50	100	1	0.02415
3:105899525:C:A	50	100	1	0.02469
3:105899580:C:G	50	100	1	0.02415
3:105900226:T:C	50	100	1	0.02415
3:105900255:A:G	50	100	1	0.01053
3:105900632:G:C	50	100	1	0.02415
3:105900648:A:G	50	100	1	0.02142
3:105900744:C:T	50	100	1	0.02415
3:105900800:C:T	50	100	1	0.02415
3:105901859:G:A	50	100	0.98	0.1147
3:105902388:T:G	50	100	0.97	0.1011
3:105902472:A:C	48	95.8	0.77	0.05465
3:105902641:A:C	50	100	0.98	0.1149
3:105903550:G:A	50	100	1	0.09223
3:105903980:G:C	50	100	0.98	0.114
3:105904736:G:A	50	100	1	0.09223
3:105904998:C:T	50	98	1	0.01035
3:105905388:T:C	50	100	1	0.01997
3:105905580:G:A	50	100	1	0.09259
3:105905680:A:C	50	100	1	0.01997
3:105905738:T:C	50	100	1	0.01035
3:105906576:C:T	50	100	1	0.01743
3:105907690:G:T	50	100	1	0.02052
3:105908283:G:T	50	98	0.98	0.0935
3:105908287:G:T	50	100	1	0.0207
3:105908416:A:C	50	100	1	0.05919
3:105908826:G:C	50	98	1	0.4686
3:105908926:C:T	50	100	0.97	0.02215
3:105909727:C:T	50	100	1	0.02106
3:105910207:G:A	50	100	1	0.01416
3:105910291:G:A	50	100	1	0.02088
3:105910421:C:T	50	100	1	0.0138
3:105910431:G:T	50	100	1	0.05737
3:105910461:C:T	50	100	1	0.02088
3:105910836:T:C	50	100	0.98	0.1452
3:105911097:T:C	50	100	1	0.01126
3:105912478:G:C	50	100	0.99	0.01779
3:105912581:G:A	50	100	1	0.01035
3:105912891:A:T	50	100	1	0.01126
3:105913129:A:C	50	100	1	0.09041
3:105914312:C:T	50	100	1	0.08878
3:105914712:T:C	50	98	0.96	0.2255
3:105915427:C:A	50	100	1	0.01107
3:105915648:T:C	50	100	1	0.08914
3:105915662:C:T	50	100	1	0.02033
3:105915977:G:A	50	100	1	0.08878
3:105916621:A:G	50	100	0.98	0.03831
3:105916954:G:T	50	100	1	0.02306
3:105917188:C:A	50	100	1	0.08878
3:105917706:G:A	50	100	1	0.03831
3:105918170:C:T	50	100	1	0.01107
3:105918356:T:G	50	100	1	0.02669
3:105918558:A:G	50	100	1	0.08914
3:105918671:G:T	50	100	1	0.08932
3:105919144:A:G	50	100	0.98	0.03831
3:105919220:A:T	50	100	1	0.08914
3:105920604:A:T	50	100	0.95	0.1091
3:105920866:C:T	50	100	0.84	0.01888
3:105921160:A:T	50	100	0.94	0.01035
3:105921328:G:T	50	100	1	0.02687
3:105921728:A:G	50	100	1	0.02288
3:105921857:G:A	50	100	1	0.09532
3:105922978:A:G	50	100	1	0.03867
3:105923115:C:T	50	100	0.98	0.09659
3:105923416:C:T	50	100	1	0.128
3:105923716:A:G	50	100	1	0.03813
3:105923888:C:A	50	98	0.99	0.102
3:105923970:A:C	49	98	1	0.04448
3:105924072:A:G	50	96	0.93	0.0955
3:105924455:A:G	50	100	1	0.03885
3:105925002:T:C	50	100	0.99	0.4635
3:105925590:G:T	50	100	0.94	0.01017
3:105925976:T:C	50	100	0.95	0.01107
3:105927292:G:T	50	100	1	0.08878
3:105928761:A:G	50	100	1	0.08896
3:105928882:T:G	50	100	1	0.05864
3:105929655:G:A	50	96	0.98	0.1318
3:105929885:C:T	50	100	1	0.03141
3:105929964:T:C	50	100	0.99	0.4633
3:105930331:C:G	50	98	0.98	0.1249
3:105930401:A:G	50	100	0.81	0.0118
3:105930548:T:A	50	100	1	0.01743
3:105930971:C:G	50	98	0.99	0.2504
3:105931306:T:C	50	100	1	0.02124
3:105931824:G:C	50	100	0.93	0.06572
3:105931962:A:C	50	100	1	0.03431
3:105932675:T:C	50	100	1	0.04285
3:105932702:C:G	50	98	0.99	0.22
3:105932800:A:G	50	98	0.99	0.2113
3:105932828:A:G	50	100	0.92	0.03958
3:105933195:G:A	50	98	0.99	0.2213
3:105934206:T:A	50	100	0.99	0.08969
3:105935296:G:T	50	100	0.98	0.06681
3:105935670:C:T	50	100	1	0.02288
3:105935700:A:C	50	100	1	0.01253
3:105935961:A:C	50	100	1	0.02124
3:105937136:C:G	50	100	1	0.0207
3:105937236:A:T	50	100	1	0.09132
3:105937471:A:C	50	100	1	0.04031
3:105938660:G:T	50	100	1	0.0955
3:105938664:T:C	50	100	0.99	0.4579
3:105939348:C:T	50	100	1	0.01725
3:105939571:A:G	50	100	1	0.02324
3:105939957:G:A	50	100	1	0.06699
3:105940196:A:G	50	100	0.91	0.02397
3:105940343:A:G	49	95.9	1	0.02124
3:105940508:C:T	49	100	1	0.09114
3:105940999:G:A	50	100	1	0.122
3:105941177:A:T	50	100	1	0.01271
3:105941281:A:G	50	100	1	0.09132
3:105941662:C:T	50	100	1	0.02306
3:105942589:A:C	50	100	1	0.4586
3:105942661:T:C	50	100	0.99	0.1231
3:105942838:C:T	50	100	1	0.02306
3:105942951:C:A	50	98	1	0.0138
3:105943042:G:A	50	76	0.73	0.09187
3:105943122:T:C	50	98	1	0.01362
3:105943223:C:T	50	100	1	0.09132
3:105943325:A:G	50	98	1	0.0138
3:105943790:C:T	50	100	1	0.2126
3:105943862:G:A	50	100	1	0.01434
3:105944151:A:T	50	100	1	0.02052
3:105944208:A:G	50	100	0.99	0.1225
3:105944233:T:C	50	100	1	0.02251
3:105944840:T:C	50	100	0.99	0.1224
3:105944868:G:C	50	100	1	0.0138
3:105945130:T:C	50	100	1	0.09132
3:105945710:G:A	50	100	1	0.0915
3:105946030:C:A	50	100	0.99	0.4702
3:105946422:A:G	50	98	0.98	0.3818
3:105946451:C:A	50	100	1	0.2119
3:105947808:G:A	50	100	0.98	0.1206
3:105947853:G:A	50	98	0.99	0.4757
3:105949159:T:C	50	98	0.98	0.04031
3:105949271:A:G	50	100	0.98	0.1178
3:105949725:T:G	50	100	0.99	0.2068
3:105949905:T:C	50	100	0.99	0.2426
3:105950600:G:C	50	100	0.99	0.01743
3:105950832:G:A	50	100	0.99	0.04248
3:105950962:C:G	50	100	1	0.0138
3:105951313:G:A	50	98	0.99	0.1872
3:105951458:C:A	50	100	0.99	0.01743
3:105951561:A:T	50	100	0.95	0.289
3:105952044:G:A	50	98	0.98	0.1881
3:105952305:C:T	50	98	1	0.02741
3:105952482:A:C	50	92	0.92	0.3373
3:105952539:A:C	50	94	0.93	0.1638
3:105952548:C:T	50	100	1	0.02251
3:105952952:C:A	50	96	0.85	0.08206
3:105953225:A:T	50	98	0.95	0.08896
3:105953266:G:A	50	100	0.93	0.1055
3:105953286:A:C	50	94	0.92	0.4704
3:105953742:T:C	50	100	0.88	0.02378
3:105953747:G:A	50	100	0.89	0.0463
3:105954233:T:C	50	100	0.99	0.01035
3:105954342:A:C	50	100	0.99	0.451
3:105954658:C:T	50	98	0.95	0.05864
3:105954794:T:C	50	100	0.97	0.4011
3:105955003:T:C	50	100	0.98	0.0256
3:105955129:C:T	50	98	0.97	0.2106
3:105956513:A:G	50	100	0.99	0.474
3:105956586:T:C	50	100	0.98	0.0158
3:105956707:G:A	50	100	0.98	0.453
3:105956918:C:T	50	100	1	0.08805
3:105957429:G:T	50	100	0.98	0.4573
3:105957512:G:C	50	100	0.99	0.01035
3:105957700:G:A	50	100	1	0.08824
3:105957932:G:A	50	94	0.89	0.05138
3:105958328:A:G	50	100	0.99	0.474
3:105958415:C:T	50	98	0.98	0.4132
3:105958440:C:T	50	100	1	0.08805
3:105958900:T:C	50	100	0.97	0.09786
3:105959027:T:C	50	100	0.97	0.02124
3:105959188:G:A	50	100	0.95	0.01216
3:105959465:A:T	50	98	0.99	0.4737
3:105959597:A:G	50	98	0.95	0.08588
3:105959801:G:T	50	100	1	0.08751
3:105959919:C:T	50	96	0.97	0.2093
3:105960363:G:A	50	100	0.98	0.0236
3:105960829:A:C	50	98	0.97	0.1846
3:105960966:C:T	50	100	0.92	0.0472
3:105960988:G:C	50	100	0.97	0.09749
3:105961184:C:T	50	100	0.99	0.0984
3:105961450:C:G	50	100	1	0.0886
3:105961773:A:G	50	100	0.99	0.1091
3:105962037:G:A	50	100	0.98	0.03377
3:105962079:G:A	50	100	0.99	0.433
3:105962148:C:G	50	98	0.97	0.2716
3:105962569:G:C	50	100	0.99	0.15310000000000001
3:105962981:G:A	50	100	1	0.3186
3:105963124:G:C	50	98	0.61	0.03322
3:105963160:C:T	50	100	0.99	0.4143
3:105963352:A:G	50	100	0.98	0.03359
3:105963358:C:A	50	100	1	0.06808
3:105963468:G:T	50	100	0.98	0.04394
3:105963752:T:C	50	100	0.98	0.1541
3:105963861:A:T	50	100	1	0.05701
3:105964422:G:A	50	100	0.98	0.03359
3:105964429:G:A	50	100	1	0.1187
3:105964443:A:G	50	100	1	0.1187
3:105964539:C:A	50	100	1	0.1187
3:105964661:A:G	50	100	1	0.1187
3:105964767:C:T	50	100	1	0.1187
3:105964909:A:G	50	98	0.95	0.05828
3:105965027:T:A	50	100	1	0.1187
3:105965119:T:A	50	100	1	0.1187
3:105965197:C:T	50	100	1	0.1187
3:105965245:A:C	50	98	0.99	0.4666
3:105965724:T:A	50	100	1	0.1184
3:105965773:G:A	50	100	1	0.1567
3:105966050:A:G	50	100	1	0.1186
3:105966111:C:T	50	100	0.99	0.05301
3:105966140:T:C	50	100	1	0.1195
3:105966163:G:T	50	100	1	0.03177
3:105966320:C:T	50	100	0.99	0.03195
3:105966323:G:C	50	100	0.99	0.1193
3:105966659:A:G	50	100	0.99	0.01398
3:105966839:T:G	50	100	0.96	0.01198
3:105966890:G:A	50	100	1	0.03123
3:105967052:C:T	50	98	1	0.4577
3:105967186:G:A	50	100	1	0.06191
3:105967198:A:G	50	100	0.99	0.1541
3:105967208:T:G	50	100	1	0.03123
3:105967370:A:G	50	100	1	0.06191
3:105967421:G:T	50	100	0.99	0.1398
3:105967906:A:G	50	98	1	0.1024
3:105968111:C:T	50	98	1	0.1029
3:105968299:T:C	50	98	1	0.1511
3:105968328:T:C	50	98	1	0.1022
3:105968787:C:T	50	100	1	0.2556
3:105968803:T:C	50	100	1	0.1509
3:105968857:T:C	50	100	1	0.1509
3:105968862:T:G	50	100	1	0.1511
3:105968924:C:T	50	100	1	0.01543
3:105968945:C:T	50	100	1	0.0935
3:105969185:T:C	50	100	0.94	0.02215
3:105969223:C:T	50	100	1	0.1509
3:105969325:G:A	50	100	0.97	0.02342
3:105969373:T:C	50	100	0.94	0.01525
3:105969464:G:A	50	82	0.9	0.2836
3:105969546:G:A	50	100	1	0.4626
3:105969562:C:T	50	98	0.99	0.1494
3:105969681:G:A	50	100	1	0.04902
3:105969694:A:C	50	100	1	0.1509
3:105969695:C:A	50	100	1	0.1019
3:105969714:T:C	50	100	0.97	0.0236
3:105970039:G:A	50	100	1	0.09314
3:105970104:C:T	50	100	1	0.1512
3:105970265:C:T	50	98	1	0.1512
3:105970347:C:T	50	98	1	0.1511
3:105970525:C:T	49	100	1	0.1511
3:105970620:C:T	50	100	1	0.08297
3:105970628:A:G	50	100	1	0.1511
3:105970795:A:T	50	98	0.99	0.4635
3:105970887:A:G	50	100	1	0.2593
3:105971029:A:G	50	100	1	0.1082
3:105971161:C:T	50	100	1	0.258
3:105971497:G:A	50	100	1	0.1509
3:105971784:G:A	50	100	1	0.08279
3:105971792:T:C	50	100	1	0.4063
3:105971794:A:G	50	100	1	0.1514
3:105971880:C:T	50	100	1	0.1511
3:105972041:A:G	50	100	1	0.1512
3:105972087:G:T	50	100	1	0.1017
3:105972098:C:T	50	100	0.99	0.1511
3:105972382:A:G	50	100	1	0.04938
3:105972422:A:T	50	100	1	0.1511
3:105972447:C:T	50	100	1	0.1509
3:105972499:G:A	50	98	0.96	0.02179
3:105972519:A:G	50	100	1	0.04938
3:105972670:A:G	50	100	0.99	0.1509
3:105972681:A:G	50	100	1	0.09368
3:105972718:G:T	50	100	0.98	0.4105
3:105972745:G:C	50	100	1	0.1511
3:105972792:G:T	50	100	0.99	0.4628
3:105972824:C:T	50	100	0.99	0.1084
3:105972841:T:C	50	100	0.99	0.1518
3:105972973:A:T	50	100	0.99	0.1511
3:105972982:C:G	50	100	0.98	0.1514
3:105973093:T:C	50	96	0.7	0.01761
3:105973241:A:G	50	100	0.99	0.1511
3:105973342:G:A	50	98	0.99	0.3791
3:105973346:G:C	49	100	0.99	0.09259
3:105973365:C:T	50	100	0.77	0.0158
3:105973366:A:G	50	100	0.99	0.1511
3:105973427:C:T	50	100	0.99	0.09277
3:105973428:G:A	50	94	0.9	0.05047
3:105973437:T:C	50	98	0.98	0.1511
3:105973438:G:A	49	98	0.98	0.3782
3:105973446:G:C	50	98	0.99	0.1511
3:105973562:C:T	50	100	0.99	0.1512
3:105973611:G:A	50	98	0.99	0.3784
3:105973781:A:T	50	100	0.99	0.1511
3:105973871:C:T	50	100	0.98	0.08188
3:105973917:T:C	50	100	0.99	0.2538
3:105973938:T:G	50	100	0.99	0.2538
3:105974033:T:C	50	100	0.99	0.4049
3:105974125:A:G	50	100	0.98	0.1013
3:105974158:T:C	50	100	0.99	0.4056
3:105974302:T:C	50	100	0.99	0.4056
3:105974356:C:G	50	100	0.99	0.405
3:105974451:C:A	50	100	0.98	0.3551
3:105974488:A:G	50	100	0.79	0.01235
3:105974571:A:G	50	100	0.98	0.1489
3:105974576:C:T	50	100	0.99	0.04956
3:105974765:C:A	50	100	0.98	0.2556
3:105974867:A:C	50	100	0.97	0.08243
3:105974917:C:A	50	98	0.9	0.06336
3:105974935:C:A	50	98	0.97	0.01598
3:105975016:A:T	50	100	0.99	0.282
3:105975249:T:C	50	100	0.99	0.01652
3:105975491:G:A	50	100	0.92	0.2894
3:105975585:T:C	50	100	0.88	0.08043
3:105975617:C:T	50	100	0.88	0.08007
3:105975789:C:T	50	90	0.88	0.3749
3:105976009:C:T	49	98	0.85	0.1371
3:105976371:T:G	50	88	0.88	0.1247
3:105976381:A:G	50	98	0.93	0.03522
3:105976388:A:C	50	100	0.87	0.02324
3:105976457:A:G	50	90	0.89	0.1296
3:105976540:G:T	50	86	0.84	0.1472
3:105976561:G:A	50	92	0.81	0.1173
3:105976568:C:T	50	100	0.93	0.02741
3:105976630:C:T	50	76	0.82	0.4562
3:105976698:C:T	50	90	0.84	0.4991
3:105976728:T:C	50	86	0.83	0.4806
3:105976853:A:G	50	98	0.86	0.09677
3:105976929:C:T	50	98	0.88	0.09858
3:105976938:T:C	50	96	0.85	0.4884
3:105977080:A:G	50	96	0.89	0.2111
3:105977144:A:T	50	90	0.89	0.3569
3:105977148:G:A	50	90	0.88	0.3568
3:105977198:A:G	50	92	0.9	0.3566
3:105977202:A:G	50	92	0.9	0.3558
3:105977221:G:A	50	100	0.95	0.02723
3:105977331:C:T	50	98	0.97	0.3662
3:105977393:C:G	50	98	0.99	0.1389
3:105977433:C:T	50	100	0.99	0.01616
3:105977442:C:T	50	98	0.97	0.1618
3:105977551:G:C	50	96	0.98	0.3651
3:105977552:T:C	50	96	0.98	0.3651
3:105977581:A:T	50	96	0.98	0.358
3:105977662:T:A	50	96	0.98	0.3578
3:105977666:T:C	50	94	0.98	0.358
3:105977671:G:A	50	94	0.98	0.3578
3:105977699:A:G	50	96	0.98	0.358
3:105977707:A:T	50	100	0.96	0.0285
3:105977744:T:C	50	98	0.99	0.1338
3:105977748:T:C	50	96	0.98	0.3578
3:105977766:G:A	50	96	0.98	0.3582
3:105977830:C:T	50	96	0.98	0.3586
3:105977845:G:A	50	98	0.99	0.1345
3:105977858:G:T	50	96	0.98	0.3591
3:105977932:T:C	50	98	0.98	0.3602
3:105977987:A:T	50	96	0.97	0.3598
3:105978030:T:C	50	96	0.98	0.3607
3:105978034:T:C	50	98	0.99	0.1353
3:105978063:G:C	50	96	0.98	0.3613
3:105978101:A:G	50	96	0.98	0.3622
3:105978207:T:G	50	98	0.98	0.3642
3:105978283:C:A	50	98	0.98	0.3635
3:105978369:T:G	50	96	0.98	0.3617
3:105978437:A:G	50	96	0.98	0.3617
3:105978447:A:C	50	98	0.98	0.3618
3:105978584:C:T	50	98	0.97	0.3626
3:105978599:C:G	50	98	0.97	0.3626
3:105978676:G:A	50	100	0.99	0.04121
3:105978686:A:G	50	98	0.98	0.3618
3:105978787:T:C	50	96	0.97	0.3604
3:105978791:T:C	50	96	0.97	0.3604
3:105978815:C:T	50	96	0.97	0.3604
3:105978855:T:C	50	96	0.97	0.3606
3:105978912:C:G	50	96	0.97	0.3611
3:105979004:A:C	50	96	0.98	0.3618
3:105979036:T:C	50	96	0.97	0.3618
3:105979109:T:C	50	96	0.97	0.3611
3:105979110:C:T	50	96	0.97	0.3613
3:105979112:T:A	50	96	0.97	0.3613
3:105979118:T:C	50	96	0.97	0.3615
3:105979121:A:C	50	100	0.98	0.1649
3:105979127:T:C	50	96	0.97	0.3571
3:105979182:T:G	49	100	1	0.1652
3:105979194:A:G	50	98	0.95	0.3624
3:105979302:G:A	50	100	0.99	0.1899
3:105979345:G:C	50	98	0.86	0.02397
3:105979358:G:A	49	100	0.99	0.3646
3:105979472:C:T	50	100	0.99	0.2079
3:105979484:G:A	50	100	0.99	0.02814
3:105979530:G:A	50	100	0.99	0.02996
3:105979761:A:G	50	100	0.99	0.4178
3:105979778:G:A	50	100	0.99	0.366
3:105979808:A:G	50	100	0.98	0.01525
3:105979828:T:A	50	100	0.99	0.3658
3:105979850:G:C	50	100	0.99	0.2244
3:105979857:T:G	50	100	0.99	0.3658
3:105980006:T:C	50	100	0.97	0.05102
3:105980021:G:A	50	100	0.99	0.4172
3:105980266:C:T	50	100	0.99	0.2068
3:105980662:C:A	50	100	0.99	0.3266
3:105980664:C:A	50	100	0.99	0.3263
3:105980668:G:A	50	100	1	0.3785
3:105981035:G:A	50	100	0.99	0.3402
3:105981047:G:A	50	100	1	0.02088
3:105981056:G:A	50	100	0.99	0.3402
3:105981136:T:G	50	100	0.99	0.02996
3:105981208:C:T	50	100	1	0.3406
3:105981273:C:A	50	100	1	0.3938
3:105981355:T:C	50	100	0.99	0.06082
3:105981359:A:C	50	98	1	0.3758
3:105981421:T:C	50	100	1	0.3406
3:105981448:A:G	50	100	0.99	0.02959
3:105981529:C:T	50	100	1	0.3402
3:105981583:A:T	50	100	1	0.1429
3:105981760:C:T	50	100	1	0.3413
3:105981844:T:C	50	100	0.99	0.02941
3:105981870:T:C	50	100	0.99	0.3945
3:105981885:G:C	50	100	0.99	0.3945
3:105981893:G:A	50	100	1	0.3395
3:105982295:A:G	50	100	1	0.1271
3:105982420:A:G	50	100	0.95	0.02106
3:105982891:C:T	43	100	0.97	0.01362
3:105983290:G:T	50	100	0.98	0.1641
3:105983318:G:A	50	100	0.98	0.1391
3:105983506:C:T	50	100	1	0.01325
3:105983634:A:G	50	100	1	0.0138
3:105983644:T:A	50	100	0.99	0.1403
3:105983800:A:T	50	100	1	0.01362
3:105983873:G:A	50	100	1	0.09695
3:105983917:C:T	50	100	1	0.258
3:105984026:G:T	50	100	0.96	0.01761
3:105984045:G:A	50	100	1	0.09659
3:105984134:G:A	50	100	1	0.0138
3:105984660:T:A	50	100	0.87	0.05084
3:105984984:T:C	50	98	0.99	0.08424
3:105985093:G:A	50	100	1	0.258
3:105985187:T:A	50	100	1	0.4523
3:105985532:G:A	50	100	0.99	0.1391
3:105986011:T:A	50	100	1	0.01362
3:105986515:C:T	50	100	1	0.1623
3:105986570:G:C	50	100	1	0.0207
3:105986982:G:A	50	100	1	0.0276
3:105987175:A:G	50	100	0.99	0.08424
3:105987824:C:T	50	100	1	0.1623
3:105987862:G:T	50	100	1	0.146
3:105988303:C:G	50	100	1	0.06064
3:105988306:C:T	50	100	1	0.09731
3:105988530:T:C	50	100	1	0.03377
3:105988909:C:T	50	100	0.99	0.0906
3:105989386:G:T	50	100	1	0.01362
3:105990053:T:C	50	100	1	0.1393
3:105990287:C:G	50	100	1	0.2603
3:105990477:T:G	50	100	1	0.26
3:105990497:C:G	50	100	1	0.01362
3:105990505:G:C	50	100	1	0.1393
3:105990592:C:T	50	98	1	0.1182
3:105990628:A:G	50	100	1	0.09731
3:105991668:G:T	50	100	1	0.26
3:105991744:G:T	50	100	1	0.02596
3:105991793:T:A	50	100	1	0.1412
3:105991932:C:T	50	100	1	0.01162
3:105992020:A:G	50	100	1	0.02923
3:105992280:G:A	50	100	1	0.1414
3:105992309:A:C	50	100	1	0.1414
3:105992552:T:G	50	100	1	0.09695
3:105992796:T:C	50	100	1	0.09804
3:105992837:A:G	50	100	1	0.1393
3:105993695:C:T	50	98	1	0.1037
3:105993712:T:C	50	100	1	0.02578
3:105993714:C:T	49	100	1	0.09659
3:105993750:T:A	50	100	1	0.1393
3:105993764:C:T	50	100	0.98	0.06064
3:105993892:C:T	50	100	1	0.1627
3:105994072:C:T	50	96	1	0.1981
3:105994089:C:T	50	96	0.92	0.03068
3:105994259:A:G	50	100	1	0.1393
3:105994497:T:C	50	100	1	0.0207
3:105994534:G:T	50	100	1	0.02741
3:105994630:G:C	50	100	1	0.01362
3:105994804:C:T	50	100	1	0.0158
3:105994860:G:A	50	100	1	0.02923
3:105994964:G:A	50	96	1	0.2594
3:105995011:G:T	50	100	1	0.02052
3:105995169:C:T	50	100	0.95	0.187
3:105995194:A:T	50	100	0.99	0.08442
3:105995212:T:C	50	98	0.9	0.01162
3:105995294:G:A	50	100	1	0.01307
3:105995521:G:A	50	98	1	0.1623
3:105995537:G:T	50	98	1	0.1487
3:105995553:A:G	49	100	1	0.1349
3:105995579:C:A	50	98	1	0.03722
3:105995668:G:A	50	100	1	0.1623
3:105995867:T:C	45	95.6	0.99	0.2594
3:105995962:A:G	45	93.3	0.99	0.1409
3:105995981:G:C	48	100	1	0.02923
3:105995989:T:G	49	100	1	0.0354
3:105996202:C:T	50	100	0.98	0.05392
3:105996244:C:T	50	100	0.99	0.2594
3:105996266:G:C	50	100	1	0.03504
3:105996369:T:C	50	100	0.99	0.1411
3:105996406:A:G	50	100	0.99	0.1391
3:105996771:A:T	50	100	1	0.4517
3:105996857:G:T	50	100	1	0.03667
3:105997091:T:C	50	100	0.99	0.1391
3:105997109:A:G	50	100	1	0.01307
3:105997163:A:G	50	100	1	0.1623
3:105997203:G:A	50	100	1	0.02052
3:105997709:C:T	50	100	1	0.09731
3:105998192:A:G	50	100	1	0.01271
3:105998279:C:T	50	100	0.99	0.1621
3:105998512:C:T	50	100	1	0.06064
3:105998543:G:A	50	100	1	0.1621
3:105998662:G:A	50	100	1	0.1612
3:105998923:G:A	50	100	0.99	0.1394
3:105999584:C:T	50	100	1	0.1614
3:106000310:T:G	50	100	1	0.09695
3:106000653:G:C	50	100	0.89	0.01307
3:106000785:G:T	50	100	1	0.03522
3:106001114:C:T	50	100	0.99	0.1393
3:106001444:C:A	50	100	1	0.0846
3:106001494:C:T	50	100	0.99	0.1412
3:106002186:C:A	50	100	1	0.03468
3:106002300:G:A	50	100	0.99	0.1393
3:106002350:T:C	50	98	1	0.1138
3:106002786:T:C	50	100	0.99	0.1407
3:106003282:C:T	50	100	0.99	0.01235
3:106003714:A:G	50	100	1	0.01089
3:106003723:G:A	50	100	1	0.01598
3:106003727:T:G	50	100	1	0.01344
3:106003734:A:G	50	98	0.96	0.1859
3:106003991:A:G	50	100	1	0.02578
3:106004199:T:C	50	100	0.99	0.4528
3:106004755:T:C	50	100	1	0.01598
3:106005020:A:G	50	100	1	0.02433
3:106005478:T:C	50	100	0.99	0.07534
3:106005505:C:T	50	100	1	0.1294
3:106005753:C:T	50	100	1	0.1294
3:106005837:A:T	50	100	1	0.03141
3:106005945:A:G	50	100	1	0.04648
3:106005977:A:T	50	100	0.99	0.1556
3:106006068:T:C	50	100	1	0.02451
3:106006536:A:T	50	98	0.96	0.06009
3:106006658:T:C	50	100	1	0.03014
3:106006770:C:T	50	100	1	0.04339
3:106006805:T:A	50	100	1	0.02415
3:106006997:T:C	50	100	1	0.1296
3:106007227:G:C	50	100	1	0.01035
3:106007557:C:A	50	100	1	0.1492
3:106007780:A:G	50	100	1	0.1688
3:106007838:T:A	50	100	1	0.0216
3:106007905:A:G	50	100	1	0.0216
3:106008085:C:T	50	100	1	0.01235
3:106008204:A:G	50	100	1	0.01307
3:106008254:A:G	50	100	1	0.03232
3:106008286:A:C	50	100	1	0.2182
3:106008326:C:T	50	100	1	0.02197
3:106008355:G:A	50	100	1	0.1532
3:106008361:A:G	50	100	0.99	0.1554
3:106009078:A:G	50	100	1	0.06264
3:106009129:T:C	50	100	1	0.03232
3:106009531:C:A	50	100	1	0.1707
3:106009810:C:A	50	100	1	0.08315
3:106009943:A:T	50	100	0.99	0.1554
3:106010279:C:T	50	100	1	0.05901
3:106010538:T:C	50	100	1	0.0216
3:106011179:C:A	50	100	1	0.1543
3:106011402:A:C	50	100	1	0.03177
3:106011486:A:C	50	100	0.99	0.01089
3:106011945:C:A	50	100	1	0.02433
3:106012126:A:G	50	100	1	0.1545
3:106012169:A:G	50	100	0.99	0.03686
3:106012267:A:T	50	100	1	0.08297
3:106012272:C:A	50	100	1	0.1333
3:106012292:T:C	50	100	1	0.1333
3:106012403:G:A	50	100	1	0.07516
3:106012879:A:C	50	100	1	0.1968
3:106012996:A:G	50	100	1	0.1213
3:106013576:C:T	50	100	1	0.1313
3:106013943:C:T	50	100	1	0.02433
3:106015021:G:A	50	100	1	0.1093
3:106015150:A:G	50	100	1	0.1064
3:106015239:G:A	50	100	1	0.02433
3:106015463:T:C	50	100	1	0.04466
3:106015579:G:A	50	100	0.99	0.1727
3:106016765:C:T	50	100	1	0.1325
3:106017318:C:G	50	98	0.97	0.06245
3:106017459:C:T	50	100	1	0.4798
3:106017476:A:G	50	100	0.99	0.1656
3:106018558:G:A	50	100	0.99	0.06845
3:106018561:A:T	50	100	0.99	0.06845
3:106018699:A:T	50	100	0.99	0.06845
3:106018761:G:A	50	100	1	0.1659
3:106018955:C:T	50	98	1	0.1098
3:106018988:C:T	50	100	1	0.03413
3:106019031:T:C	50	100	0.99	0.06845
3:106020410:T:C	50	100	1	0.4822
3:106020575:G:C	50	100	1	0.08152
3:106020704:A:T	50	100	1	0.08406
3:106020745:T:G	50	100	0.98	0.0345
3:106021822:C:T	50	100	1	0.03486
3:106022357:G:T	50	100	1	0.01107
3:106022410:C:T	50	100	0.99	0.2133
3:106022453:T:G	50	100	1	0.09858
3:106022474:C:A	50	100	1	0.04375
3:106022563:C:A	50	100	0.99	0.03014
3:106022725:C:T	50	100	1	0.1767
3:106022799:G:A	50	100	1	0.03595
3:106022997:C:T	50	100	1	0.4711
3:106023072:G:A	50	100	0.95	0.03613
3:106023263:G:A	50	100	1	0.1658
3:106023507:T:C	50	100	1	0.1098
3:106023826:A:T	50	100	1	0.03595
3:106023911:A:C	50	100	1	0.1098
3:106023982:G:A	50	100	1	0.03595
3:106024272:A:T	50	100	0.99	0.2266
3:106024487:G:T	50	100	0.99	0.471
3:106024639:C:T	50	100	1	0.01017
3:106024676:T:C	50	100	1	0.03595
3:106024784:G:A	50	100	1	0.1757
3:106024850:A:G	50	100	1	0.1098
3:106025026:T:C	50	100	1	0.1097
3:106025292:A:G	50	100	1	0.08424
3:106025461:C:A	50	100	1	0.08424
3:106025702:T:A	50	100	1	0.08424
3:106025783:G:A	50	100	1	0.1095
3:106026132:C:T	50	100	1	0.2219
3:106026199:C:T	50	100	1	0.04412
3:106026378:G:C	50	100	1	0.01943
3:106026384:A:G	50	100	1	0.4691
3:106026805:C:A	50	100	1	0.1095
3:106026918:G:A	50	100	1	0.4731
3:106026973:G:A	48	100	1	0.469
3:106027074:A:G	50	100	1	0.04394
3:106027355:G:T	50	100	0.99	0.06373
3:106027405:G:A	50	100	1	0.03195
3:106028034:T:A	50	100	1	0.48
3:106028138:T:C	50	100	1	0.1122
3:106028523:G:A	50	100	1	0.04847
3:106029207:C:T	50	100	1	0.0285
3:106029511:G:C	50	100	1	0.1095
3:106029611:T:C	50	100	1	0.4697
3:106030005:A:G	50	100	1	0.01126
3:106030125:C:G	50	100	1	0.1095
3:106030375:A:G	50	100	1	0.1122
3:106030529:G:A	50	100	0.99	0.1592
3:106031242:C:T	50	100	1	0.4697
3:106032178:G:C	50	98	0.99	0.4662
3:106032491:T:C	50	100	1	0.03577
3:106032496:C:T	50	100	1	0.08424
3:106032602:C:T	50	100	1	0.1158
3:106032888:G:C	50	100	1	0.04793
3:106034389:G:A	50	100	1	0.06391
3:106034857:T:A	50	100	1	0.2375
3:106034969:C:T	50	100	1	0.112
3:106035089:A:G	50	100	1	0.1122
3:106035677:T:A	50	100	1	0.1492
3:106036130:G:C	50	100	1	0.1233
3:106036163:G:A	50	100	1	0.03794
3:106036196:C:T	50	100	0.97	0.05102
3:106036257:C:T	50	100	1	0.05047
3:106036394:G:A	50	100	1	0.26
3:106036426:G:A	50	100	0.99	0.09041
3:106036502:T:G	50	100	1	0.03631
3:106036590:G:T	50	100	1	0.04394
3:106036619:C:T	50	100	1	0.03558
3:106037032:G:T	50	100	1	0.1496
3:106037272:A:G	50	100	1	0.04993
3:106037297:A:G	50	98	0.84	0.01107
3:106037399:A:G	50	100	0.99	0.05011
3:106037575:C:G	50	100	1	0.02941
3:106037967:A:G	50	100	1	0.08442
3:106038255:A:C	50	100	1	0.0118
3:106038264:T:A	50	100	0.97	0.1814
3:106038271:T:G	50	100	1	0.11
3:106038415:T:C	50	100	1	0.05047
3:106038795:C:T	50	100	1	0.05029
3:106039291:A:G	50	100	1	0.1494
3:106039911:T:C	50	98	0.79	0.02397
3:106039964:A:G	50	100	1	0.05029
3:106040302:C:T	50	100	0.99	0.3076
3:106040481:C:T	50	100	1	0.0118
3:106040901:C:A	50	100	1	0.1131
3:106040933:G:A	50	100	1	0.03468
3:106041373:T:C	50	100	1	0.05029
3:106041526:C:T	50	100	1	0.2596
3:106041546:T:C	50	100	1	0.03831
3:106041857:T:C	50	100	1	0.1492
3:106042037:G:A	50	100	1	0.1104
3:106042557:G:A	50	100	1	0.1133
3:106043060:C:T	50	96	0.96	0.02578
3:106043128:T:C	50	100	1	0.03577
3:106043513:T:C	50	100	1	0.2594
3:106043540:C:G	50	100	1	0.03849
3:106043639:A:G	50	100	1	0.03577
3:106043923:C:T	50	100	1	0.03468
3:106043993:G:C	50	100	0.99	0.01434
3:106044022:C:T	50	100	1	0.1489
3:106044296:T:A	50	100	1	0.1109
3:106044347:C:T	50	100	1	0.1153
3:106044957:T:C	50	100	0.98	0.03431
3:106045552:C:G	50	100	1	0.2582
3:106045570:C:A	49	100	1	0.08442
3:106045638:C:T	50	100	0.99	0.3072
3:106045711:G:C	50	100	1	0.05283
3:106046276:C:A	49	100	1	0.4771
3:106046530:C:T	50	100	1	0.02923
3:106046605:A:G	50	100	1	0.1051
3:106046670:C:A	50	100	1	0.08914
3:106046676:G:C	50	100	1	0.08896
3:106046910:C:T	50	100	1	0.03558
3:106046921:T:A	50	100	1	0.08969
3:106047000:C:A	50	100	1	0.06699
3:106047202:A:G	50	100	1	0.1006
3:106047288:G:A	50	100	0.99	0.1127
3:106047979:C:G	50	100	1	0.08533
3:106048317:C:T	50	100	1	0.06463
3:106048329:G:A	50	98	1	0.01761
3:106048670:T:A	50	100	1	0.06536
3:106048672:C:A	50	100	1	0.06554
3:106048771:T:C	50	100	1	0.08606
3:106048855:T:A	50	100	1	0.01525
3:106049138:G:A	50	100	1	0.08424
3:106049317:A:G	50	100	1	0.06536
3:106049430:C:G	50	100	1	0.05428
3:106049520:C:T	50	100	1	0.02033
3:106049548:A:C	50	98	0.99	0.4853
3:106049631:G:C	50	100	1	0.01434
3:106049725:A:G	50	100	1	0.02941
3:106050152:C:T	50	100	1	0.01525
3:106050262:C:A	50	100	1	0.1075
3:106050380:G:A	50	100	1	0.05428
3:106050442:C:A	50	100	1	0.08497
3:106050791:A:G	50	100	1	0.2544
3:106050918:T:C	50	100	1	0.01452
3:106051061:C:T	50	100	1	0.2003
3:106051134:C:A	50	100	1	0.02033
3:106051241:T:C	50	100	1	0.03558
3:106051321:T:A	50	100	0.93	0.01779
3:106051549:T:C	50	100	1	0.01525
3:106051817:C:T	50	100	1	0.06699
3:106051954:C:T	50	100	0.99	0.4884
3:106052046:C:T	50	100	1	0.01525
3:106052341:G:T	50	100	1	0.06736
3:106052353:C:T	50	100	0.99	0.4887
3:106052385:A:T	50	100	1	0.104
3:106052458:G:A	50	100	1	0.2907
3:106052662:C:T	50	100	1	0.01471
3:106052769:C:T	50	100	1	0.05428
3:106052944:T:A	50	100	1	0.05428
3:106053193:G:A	50	100	1	0.06463
3:106053430:T:C	50	100	1	0.05428
3:106053490:G:A	50	100	0.99	0.4889
3:106053559:A:T	50	100	1	0.02941
3:106053569:G:A	50	100	1	0.02124
3:106053765:G:A	50	100	1	0.0797
3:106053843:G:T	50	100	0.96	0.01525
3:106053879:C:A	50	100	1	0.08497
3:106053969:A:G	50	100	1	0.2549
3:106054192:A:G	50	100	1	0.01434
3:106054368:A:T	50	100	1	0.08642
3:106054436:C:T	50	100	1	0.2549
3:106054566:A:G	50	100	1	0.0345
3:106054716:G:A	50	100	1	0.08642
3:106054726:G:T	50	100	1	0.02033
3:106054766:G:A	50	100	1	0.08642
3:106054902:A:G	50	100	1	0.06463
3:106055045:A:G	50	100	1	0.02033
3:106055149:G:T	50	100	0.99	0.4034
3:106055665:C:T	50	100	1	0.02941
3:106055751:G:A	50	100	0.98	0.1126
3:106056118:A:T	50	100	0.98	0.03431
3:106056253:A:C	50	98	1	0.3043
3:106056391:G:A	50	100	0.99	0.02397
3:106056572:C:A	50	100	0.98	0.06808
3:106056634:G:A	50	100	0.98	0.09296
3:106056817:T:C	49	100	1	0.01398
3:106056882:A:G	50	100	0.94	0.01561
3:106056909:T:G	50	100	1	0.02124
3:106056910:C:G	50	100	1	0.3794
3:106057277:A:G	50	100	1	0.03631
3:106057645:G:T	50	100	1	0.01398
3:106057894:T:C	50	100	1	0.1255
3:106057933:C:A	50	100	0.99	0.03214
3:106058374:A:G	50	100	1	0.3499
3:106058503:A:G	50	100	1	0.1349
3:106058722:G:T	50	100	1	0.3477
3:106059307:A:T	50	98	1	0.0679
3:106059337:C:G	50	100	1	0.01398
3:106059348:A:T	50	100	1	0.3477
3:106059440:C:T	50	100	1	0.04248
3:106059465:C:T	50	100	1	0.01216
3:106060335:T:C	50	100	1	0.06808
3:106060349:G:C	50	100	1	0.03431
3:106060352:A:C	50	100	1	0.1351
3:106060466:C:T	50	98	0.95	0.0679
3:106060563:T:C	50	100	1	0.1169
3:106061147:G:A	50	100	1	0.03214
3:106061195:A:G	50	100	1	0.3479
3:106061231:G:A	50	100	1	0.08515
3:106061291:C:T	50	100	1	0.1071
3:106061295:G:A	50	100	1	0.08515
3:106061499:A:T	50	100	0.97	0.01089
3:106061699:A:G	50	100	1	0.3484
3:106061705:C:A	50	100	1	0.3484
3:106061771:T:C	50	100	1	0.04121
3:106061779:C:T	50	100	0.98	0.03177
3:106061853:T:A	50	100	0.98	0.01616
3:106061997:T:C	50	100	1	0.0679
3:106062531:G:T	50	100	1	0.4179
3:106062819:T:C	50	100	1	0.1009
3:106063694:T:G	50	100	1	0.03595
3:106064150:T:G	50	100	1	0.03413
3:106064370:A:G	50	100	1	0.3486
3:106064463:T:C	50	100	1	0.03214
3:106064555:A:T	50	100	1	0.03595
3:106064609:G:A	50	100	1	0.06826
3:106065039:T:A	50	100	1	0.1294
3:106065098:C:T	50	100	1	0.02342
3:106065354:T:C	50	100	1	0.1273
3:106065933:A:G	50	100	1	0.3068
3:106066585:G:T	50	100	1	0.1008
3:106066679:G:A	50	100	1	0.3065
3:106066967:C:T	50	100	0.99	0.1267
3:106067209:A:G	50	100	1	0.07698
3:106067427:C:T	50	100	1	0.02342
3:106067475:T:C	50	100	1	0.02342
3:106067632:G:T	50	100	1	0.02342
3:106067933:T:C	50	100	0.99	0.2226
3:106068059:C:A	50	100	0.98	0.08715
3:106068359:C:T	50	100	1	0.0216
3:106068653:A:G	50	100	0.98	0.04339
3:106068682:G:A	50	100	1	0.02015
3:106068744:G:T	50	100	1	0.02015
3:106069333:A:G	50	100	1	0.0216
3:106069408:T:A	49	100	1	0.2057
3:106069521:C:T	50	100	1	0.02052
3:106069567:C:T	50	100	1	0.0216
3:106069619:A:G	50	100	1	0.317
3:106070450:T:C	50	100	1	0.3528
3:106070998:G:A	50	100	0.94	0.01634
3:106071108:C:T	50	100	1	0.04067
3:106071493:A:T	50	100	1	0.03214
3:106071501:C:T	50	100	1	0.2055
3:106071542:C:T	50	100	1	0.2057
3:106071605:G:C	50	100	1	0.01235
3:106071732:G:A	50	100	1	0.08805
3:106071733:T:C	50	100	1	0.06845
3:106072087:G:A	50	100	1	0.02052
3:106072199:G:A	50	98	0.96	0.02288
3:106072254:C:T	50	98	0.94	0.01561
3:106072279:C:T	50	100	1	0.08824
3:106072533:C:G	50	100	1	0.065
3:106072633:T:C	50	100	1	0.04085
3:106072636:G:C	50	100	1	0.1038
3:106072677:G:A	50	100	1	0.04085
3:106072790:C:A	50	100	1	0.08551
3:106072807:A:T	50	100	0.97	0.06917
3:106072831:T:A	50	98	0.98	0.02505
3:106072832:T:A	50	100	1	0.08606
3:106072837:T:A	50	100	1	0.03395
3:106073363:C:A	45	97.8	1	0.01107
3:106073393:G:A	46	97.8	0.94	0.01725
3:106073427:G:A	46	97.8	0.96	0.07516
3:106073564:G:A	42	100	0.98	0.04285
3:106073764:G:A	44	97.7	0.73	0.0187
3:106073908:C:T	45	95.6	0.85	0.02814
3:106074021:C:A	44	93.2	0.92	0.03304
3:106074411:C:T	44	100	0.84	0.01107
3:106074703:A:T	45	97.8	0.97	0.01289
3:106074762:C:A	45	97.8	0.97	0.01253
3:106074870:C:T	50	100	1	0.03123
3:106074908:G:A	47	100	1	0.08551
3:106075032:C:G	49	98	1	0.08588
3:106075193:C:T	42	81	1	0.2226
3:106075247:C:T	43	100	1	0.04212
3:106075255:G:A	45	97.8	0.96	0.06881
3:106075345:T:G	47	100	1	0.02052
3:106075412:C:A	49	98	0.98	0.05991
3:106075516:C:T	45	82.2	1	0.2233
3:106075662:G:A	48	91.7	0.99	0.4592
3:106075686:A:G	42	83.3	1	0.2872
3:106075713:G:C	48	91.7	1	0.04121
3:106076403:G:A	50	100	1	0.2231
3:106076756:T:G	50	100	1	0.3083
3:106076794:T:C	50	100	0.98	0.0699
3:106076834:G:C	48	97.9	0.95	0.09713
3:106076836:G:C	49	100	1	0.09023
3:106077219:C:G	50	100	1	0.2233
3:106077327:C:T	50	100	1	0.1048
3:106077454:T:C	50	100	1	0.02142
3:106077548:T:G	50	100	1	0.0325
3:106077549:A:G	50	100	1	0.0325
3:106077577:C:T	50	100	0.99	0.07389
3:106077766:C:T	50	100	1	0.1038
3:106077807:C:T	50	100	1	0.08588
3:106077893:A:G	50	100	1	0.01543
3:106078100:T:C	50	100	1	0.03431
3:106078232:G:A	50	100	0.99	0.04321
3:106078271:C:T	50	100	1	0.0216
3:106078281:T:A	50	100	0.98	0.1354
3:106078970:C:T	47	100	1	0.02142
3:106079090:C:T	46	97.8	0.98	0.0207
3:106079152:C:T	34	100	1	0.02088
3:106079192:T:G	50	100	0.96	0.01325
3:106079727:C:T	50	100	0.99	0.01362
3:106079732:A:C	50	100	1	0.0325
3:106079733:G:A	50	100	1	0.0345
3:106079882:A:T	50	100	1	0.01071
3:106079975:G:A	50	100	1	0.2324
3:106080010:A:G	50	100	1	0.03431
3:106080016:G:A	50	100	0.97	0.1351
3:106080120:A:G	50	100	1	0.1393
3:106080177:T:C	50	98	0.98	0.01561
3:106080271:A:C	50	100	0.96	0.01235
3:106080291:T:C	50	100	1	0.03431
3:106080330:T:C	50	100	1	0.03431
3:106080673:G:A	50	100	1	0.03903
3:106080701:G:A	50	100	1	0.03903
3:106080712:A:T	50	100	1	0.08569
3:106080987:C:T	50	100	1	0.03577
3:106081623:A:G	50	100	1	0.01144
3:106081638:G:A	50	100	1	0.01779
3:106081887:A:G	50	100	1	0.01725
3:106081976:G:C	50	100	1	0.2121
3:106081991:C:T	50	100	1	0.09858
3:106082131:A:G	50	100	1	0.02197
3:106082171:G:C	50	100	1	0.311
3:106082394:T:A	50	100	1	0.03903
3:106082397:C:T	50	100	1	0.0325
3:106083576:C:T	50	100	0.96	0.01725
3:106083935:G:T	50	100	1	0.1903
3:106084004:G:A	50	100	1	0.02142
3:106084135:G:A	48	89.6	0.98	0.03976
3:106084217:T:C	50	100	1	0.03468
3:106084262:C:A	50	100	1	0.0325
3:106084355:A:G	50	100	0.99	0.165
3:106084894:C:T	50	100	1	0.0325
3:106085058:A:C	49	100	1	0.08624
3:106085134:G:A	50	100	1	0.193
3:106085162:G:C	50	100	1	0.02269
3:106085629:C:G	50	100	1	0.03885
3:106086378:G:A	50	100	1	0.0325
3:106086384:G:A	50	100	0.92	0.03867
3:106086916:T:C	50	100	1	0.3079
3:106086989:A:G	50	100	1	0.02142
3:106086991:A:G	50	100	1	0.02142
3:106087151:G:A	50	100	1	0.03885
3:106087321:A:G	50	100	1	0.03903
3:106087568:C:T	50	100	1	0.01816
3:106087609:T:C	50	100	1	0.02288
3:106087856:C:T	50	100	1	0.02142
3:106088079:C:T	50	100	1	0.02324
3:106088354:A:G	50	100	1	0.311
3:106088357:T:C	50	100	1	0.03885
3:106088477:C:T	50	100	1	0.311
3:106088584:G:A	50	100	1	0.03468
3:106088903:G:A	50	100	1	0.03903
3:106088926:G:A	50	98	0.98	0.0659
3:106089191:G:C	50	100	1	0.03885
3:106089366:T:C	50	100	1	0.02342
3:106089579:G:A	50	100	1	0.03885
3:106089880:C:A	50	100	1	0.2259
3:106089889:T:C	50	100	0.97	0.01797
3:106090665:G:A	50	100	1	0.06935
3:106090710:A:G	50	100	1	0.06935
3:106090883:G:A	50	100	1	0.449
3:106091140:T:C	50	100	1	0.06028
3:106091276:T:C	50	100	1	0.2259
3:106091357:T:A	50	100	1	0.06028
3:106091400:A:G	50	100	1	0.01162
3:106091401:T:C	50	100	0.99	0.07099
3:106091572:C:A	50	100	1	0.0216
3:106091658:C:T	50	100	1	0.2259
3:106091817:T:G	50	98	1	0.06064
3:106091995:A:G	50	100	1	0.0325
3:106092677:C:T	50	100	1	0.0285
3:106092718:C:A	50	100	1	0.03286
3:106092719:G:A	50	100	1	0.02142
3:106092855:G:A	50	100	1	0.08642
3:106092909:A:G	50	100	1	0.02142
3:106093351:A:G	50	100	1	0.25
3:106093371:A:G	50	100	1	0.06028
3:106093398:T:C	50	100	0.99	0.07117
3:106093585:T:A	50	100	1	0.02378
3:106093598:G:A	50	100	0.98	0.01634
3:106093615:C:T	50	100	1	0.25
3:106093707:G:A	50	100	0.98	0.01634
3:106093915:T:G	50	100	1	0.06028
3:106094012:G:A	50	100	1	0.25
3:106094355:C:T	50	100	1	0.2259
3:106094610:A:G	50	100	1	0.02015
3:106094723:G:A	50	100	1	0.06028
3:106094888:G:T	50	100	1	0.02142
3:106094985:C:T	50	100	1	0.06863
3:106095049:T:C	50	100	1	0.02614
3:106095570:T:C	50	100	1	0.0866
3:106095653:C:T	50	100	1	0.06028
3:106095795:C:T	50	100	1	0.06028
3:106095948:T:G	50	100	1	0.06028
3:106096080:T:C	50	100	0.81	0.02052
3:106096342:G:A	50	100	1	0.06028
3:106096458:A:G	50	100	1	0.02142
3:106096591:T:G	50	100	1	0.06028
3:106096721:A:G	50	100	0.93	0.01089
3:106096798:G:A	50	100	1	0.02142
3:106096851:A:T	50	100	1	0.03468
3:106096956:G:A	50	100	0.97	0.02142
3:106096973:G:A	50	100	1	0.4285
3:106096981:G:A	50	100	1	0.03885
3:106096993:G:C	50	100	1	0.08642
3:106097035:G:C	50	100	1	0.06028
3:106097083:T:C	50	100	1	0.06028
3:106097225:T:C	50	100	0.96	0.05955
3:106097371:C:T	50	100	1	0.03468
3:106097945:T:C	50	100	1	0.06028
3:106098048:T:A	50	100	1	0.02142
3:106098092:A:G	50	100	1	0.08624
3:106098219:C:T	50	100	1	0.06046
3:106098249:G:A	50	100	1	0.1062
3:106098323:C:T	50	100	1	0.06028
3:106098533:T:C	50	100	0.98	0.0236
3:106098655:T:C	50	100	1	0.0866
3:106098708:G:T	50	100	1	0.06046
3:106098884:T:G	50	100	1	0.03468
3:106098929:G:A	50	100	1	0.2885
3:106099025:C:T	50	100	1	0.2885
3:106099238:G:A	50	100	1	0.03468
3:106099443:T:C	50	100	0.96	0.01235
3:106099914:T:A	50	100	1	0.06028
3:106100013:G:A	50	100	1	0.06028
3:106100049:T:C	49	100	1	0.06082
3:106100059:A:T	50	100	1	0.2478
3:106100066:T:G	50	100	1	0.06028
3:106100343:A:G	50	100	1	0.06028
3:106100400:T:G	50	100	1	0.04321
3:106100629:C:G	50	100	1	0.06046
3:106100676:A:C	50	100	1	0.01543
3:106101002:T:C	50	100	1	0.06954
3:106101074:A:T	50	100	1	0.2883
3:106101175:T:G	50	100	1	0.2883
3:106101466:A:T	50	100	1	0.4283
3:106101526:A:C	49	100	1	0.06028
3:106101598:C:A	50	100	1	0.228
3:106101758:A:G	50	100	1	0.06028
3:106101813:G:A	50	100	1	0.08624
3:106101843:G:A	50	100	1	0.06046
3:106101850:A:T	50	100	1	0.228
3:106102040:G:A	50	100	1	0.06028
3:106102081:A:G	50	100	0.99	0.1037
3:106102103:T:G	50	100	1	0.0866
3:106102104:C:T	50	100	0.97	0.02251
3:106102121:T:C	50	100	1	0.06028
3:106102157:T:G	50	100	1	0.06028
3:106102356:C:T	49	98	1	0.1068
3:106102518:C:T	50	100	0.95	0.01743
3:106102590:T:C	50	100	1	0.03468
3:106102621:G:A	50	100	1	0.0866
3:106102694:G:A	50	100	1	0.01816
3:106102781:A:G	50	100	1	0.07081
3:106102918:T:C	50	100	1	0.06028
3:106103020:G:T	50	100	1	0.01816
3:106103147:G:T	50	100	1	0.06028
3:106103385:C:T	50	100	1	0.06064
3:106103541:T:C	50	100	0.76	0.02288
3:106103630:T:C	50	100	1	0.228
3:106103856:G:A	50	100	1	0.3947
3:106103884:A:G	50	100	0.99	0.1342
3:106104210:G:A	50	100	0.96	0.01834
3:106104312:G:C	50	100	0.99	0.3068
3:106104330:C:T	50	100	1	0.0216
3:106104347:G:A	50	100	1	0.3103
3:106104586:C:T	50	98	0.99	0.01943
3:106104633:C:G	50	100	1	0.06028
3:106104735:G:A	50	100	1	0.06028
3:106104855:C:A	50	100	1	0.01017
3:106104974:C:T	50	100	1	0.0866
3:106105037:A:T	50	100	1	0.4281
3:106105134:T:A	50	100	1	0.02179
3:106105240:C:G	50	100	1	0.04321
3:106105243:T:G	50	100	1	0.02179
3:106105366:A:T	50	100	1	0.4281
3:106105405:T:G	50	100	1	0.03468
3:106106037:A:T	50	98	0.98	0.02215
3:106106092:T:C	50	100	1	0.03885
3:106106101:G:A	50	100	1	0.0325
3:106106141:A:G	50	100	1	0.07081
3:106106167:T:C	50	100	1	0.2279
3:106106422:T:C	50	100	1	0.06028
3:106106474:T:A	50	100	0.99	0.08624
3:106106543:C:T	50	100	1	0.04339
3:106106556:C:A	50	100	1	0.06028
3:106106822:G:A	50	100	1	0.1058
3:106106843:C:T	50	100	1	0.2972
3:106106934:C:T	50	100	1	0.04321
3:106107043:G:A	50	100	1	0.0325
3:106107064:C:A	50	100	1	0.06046
3:106107239:A:C	20	80	1	0.03341
3:106107370:G:A	50	100	1	0.2275
3:106107394:T:C	50	100	0.96	0.01725
3:106107412:A:G	50	100	1	0.06046
3:106107416:T:C	50	100	1	0.06028
3:106107729:C:T	50	100	1	0.06028
3:106107972:A:G	50	100	0.99	0.2273
3:106108039:C:T	50	100	1	0.03903
3:106108190:T:G	50	100	0.85	0.03232
3:106108492:A:G	50	100	1	0.03885
3:106108782:C:G	50	100	1	0.02687
3:106108836:C:T	50	100	1	0.04357
3:106108920:A:C	50	100	1	0.4267
3:106109163:A:G	50	100	1	0.01924
3:106109285:C:T	50	100	1	0.06863
3:106109615:G:A	50	98	0.99	0.3727
3:106109642:A:G	50	100	1	0.01144
3:106109705:C:T	49	91.8	0.79	0.01688
3:106109798:T:C	47	97.9	0.97	0.07171
3:106109994:C:T	48	95.8	0.97	0.04503
3:106110138:T:G	49	100	1	0.0797
3:106110173:C:T	49	100	0.99	0.02614
3:106110397:G:T	47	95.7	0.62	0.01416
3:106110898:G:A	30	93.3	0.65	0.02415
3:106112195:G:A	45	97.8	0.97	0.08424
3:106112201:G:C	44	100	1	0.06209
3:106112295:G:A	46	97.8	0.99	0.08351
3:106112681:C:A	49	98	1	0.01144
3:106112682:C:G	46	91.3	0.98	0.2424
3:106112933:A:G	50	100	1	0.07226
3:106113020:C:G	50	100	1	0.03722
3:106114083:T:C	50	100	1	0.1981
3:106114196:A:G	50	100	1	0.05174
3:106114376:T:G	50	100	1	0.05065
3:106114572:T:C	50	100	1	0.07226
3:106114636:T:C	50	100	1	0.05156
3:106114837:A:T	50	100	1	0.1069
3:106114881:T:G	50	100	1	0.07226
3:106115268:T:A	50	100	1	0.08442
3:106115272:A:T	50	100	1	0.03722
3:106115404:A:T	50	100	1	0.0443
3:106116336:T:C	50	100	1	0.05174
3:106116588:C:T	50	100	1	0.08987
3:106116848:T:C	50	100	1	0.3016
3:106117313:C:T	50	100	1	0.03232
3:106117340:G:A	50	100	1	0.1449
3:106117563:C:T	50	100	1	0.08951
3:106117564:C:T	50	100	1	0.08715
3:106117566:A:G	50	98	0.97	0.07444
3:106117846:T:A	50	100	1	0.05047
3:106117883:C:T	50	100	1	0.1449
3:106118137:T:G	50	100	0.99	0.01652
3:106118163:T:C	50	100	1	0.2997
3:106118475:C:T	50	100	1	0.05247
3:106120000:T:C	50	100	1	0.4254
3:106120065:C:T	50	100	1	0.09096
3:106120190:G:A	50	100	1	0.04375
3:106120400:T:C	50	100	1	0.02633
3:106120635:C:A	50	100	1	0.3021
3:106120878:C:T	50	100	1	0.01126
3:106120953:A:G	50	100	1	0.02596
3:106121358:A:G	50	100	1	0.02633
3:106121862:C:T	50	98	0.99	0.04012
3:106122024:T:G	50	100	1	0.04375
3:106122164:T:C	50	100	1	0.0719
3:106122205:G:C	50	100	1	0.1
3:106122404:C:T	50	100	1	0.02596
3:106122413:A:G	50	100	0.98	0.1075
3:106122527:T:C	50	100	1	0.01126
3:106122558:T:A	50	100	1	0.01997
3:106122744:T:C	50	100	0.97	0.02633
3:106123081:A:G	50	100	1	0.4355
3:106123356:G:T	50	100	1	0.4252
3:106123522:A:T	50	100	0.98	0.1423
3:106123873:G:T	50	100	1	0.0374
3:106124016:T:C	50	100	0.94	0.02088
3:106124462:A:G	50	100	1	0.08878
3:106124724:C:T	50	100	1	0.01126
3:106125375:T:A	50	98	1	0.03776
3:106125440:A:G	50	100	1	0.01997
3:106125494:T:C	50	100	1	0.1
3:106125625:C:T	50	100	1	0.07898
3:106125828:G:A	50	100	1	0.201
3:106126383:G:A	50	100	1	0.08079
3:106126736:C:A	50	100	0.97	0.2633
3:106127194:G:C	50	100	0.96	0.3938
3:106127560:G:A	50	100	1	0.08969
3:106128014:T:C	50	100	1	0.1146
3:106128086:G:A	50	100	1	0.1075
3:106128364:G:T	50	100	1	0.114
3:106128400:A:C	50	100	0.98	0.03958
3:106128460:G:A	50	100	1	0.114
3:106128520:A:G	50	100	0.99	0.3606
3:106128545:A:G	50	100	0.99	0.1162
3:106129026:C:T	50	100	0.97	0.02451
3:106130408:T:C	50	100	0.99	0.04448
3:106131191:C:T	50	100	1	0.124
3:106131219:A:T	50	100	1	0.01434
3:106131318:C:T	50	100	1	0.06427
3:106131593:A:G	50	100	1	0.01707
3:106132290:A:C	50	100	1	0.2812
3:106132460:T:A	50	100	1	0.061
3:106132642:T:G	50	100	1	0.061
3:106132825:T:C	50	100	1	0.2135
3:106132978:A:G	50	100	1	0.04394
3:106133277:A:G	50	100	1	0.06191
3:106133304:C:T	50	100	1	0.1307
3:106134197:G:T	50	100	1	0.06445
3:106134858:T:G	50	100	1	0.01089
3:106135198:T:C	50	100	0.97	0.02324
3:106135398:G:A	50	100	0.98	0.02088
3:106135894:G:A	50	100	1	0.02142
3:106135909:G:A	50	100	1	0.2988
3:106135955:C:T	50	100	1	0.1247
3:106136152:G:A	50	98	1	0.226
3:106136246:C:T	50	100	1	0.02415
3:106136323:C:T	50	100	1	0.1247
3:106136340:C:G	50	100	1	0.1247
3:106136518:A:T	50	100	1	0.1247
3:106136782:C:T	50	100	1	0.136
3:106137504:C:T	50	100	1	0.09005
3:106137955:C:G	50	100	1	0.226
3:106138231:A:G	50	100	1	0.08043
3:106138421:G:A	50	100	1	0.08134
3:106138680:C:T	50	100	1	0.07317
3:106138813:C:T	50	100	1	0.04593
3:106139344:T:C	50	100	1	0.1892
3:106139483:T:G	50	100	1	0.3359
3:106140362:A:G	50	100	1	0.1256
3:106140566:T:G	50	100	0.99	0.01634
3:106140618:C:A	50	100	1	0.02524
3:106140986:C:G	50	100	1	0.01834
3:106141036:C:T	50	100	1	0.108
3:106141078:C:T	50	100	1	0.3384
3:106141227:T:A	50	100	1	0.1256
3:106141388:G:A	50	100	1	0.07643
3:106142129:A:G	50	100	1	0.3355
3:106142433:C:T	50	100	1	0.04176
3:106142900:C:A	50	100	1	0.1235
3:106143119:A:G	50	98	0.83	0.02578
3:106143668:C:T	50	100	0.98	0.02342
3:106144901:T:C	50	100	1	0.01017
3:106145224:C:T	50	100	1	0.3353
3:106146212:T:G	50	100	1	0.1256
3:106146494:T:A	50	100	1	0.1077
3:106146556:G:C	50	100	1	0.02415
3:106146745:G:A	50	100	1	0.1233
3:106146803:G:A	50	100	1	0.1187
3:106146805:T:C	50	100	1	0.01452
3:106147538:G:A	50	100	1	0.01452
3:106148033:C:T	50	100	0.99	0.3357
3:106148056:C:G	50	100	1	0.0659
3:106148129:T:G	50	100	1	0.1066
3:106148161:T:C	50	98	0.94	0.02088
3:106148333:G:A	50	100	1	0.1363
3:106148393:A:G	50	100	1	0.1363
3:106148576:T:G	50	100	1	0.1363
3:106148590:T:C	50	100	1	0.07244
3:106148745:C:T	50	100	1	0.01053
3:106149060:C:G	50	100	1	0.03577
3:106149119:A:G	50	100	0.98	0.01743
3:106149301:G:A	47	100	1	0.1363
3:106149322:A:G	46	100	1	0.01452
3:106149341:C:G	50	100	0.97	0.01289
3:106149784:G:A	50	100	1	0.0345
3:106149947:C:T	50	100	1	0.07135
3:106149951:G:A	50	100	1	0.02415
3:106150119:G:C	50	100	0.97	0.01289
3:106150392:A:T	50	100	1	0.1367
3:106150750:A:G	50	100	1	0.3355
3:106151185:T:A	50	100	1	0.1233
3:106151205:A:G	50	100	1	0.1986
3:106151447:T:A	50	100	0.97	0.01253
3:106151585:T:C	50	100	1	0.1258
3:106152342:T:G	50	100	1	0.1169
3:106152774:T:G	50	100	1	0.01634
3:106153073:T:G	50	100	1	0.3355
3:106153945:G:A	50	98	1	0.3355
3:106153970:G:A	50	100	1	0.01053
3:106154914:C:T	50	100	1	0.01852
3:106155516:C:T	50	90	0.89	0.2662
3:106155594:G:A	50	100	1	0.3359
3:106155643:T:C	50	100	1	0.01634
3:106155718:C:A	50	100	1	0.07335
3:106156176:A:C	50	98	0.9	0.04539
3:106156864:G:A	50	100	0.99	0.0207
3:106156865:C:T	50	100	0.99	0.0207
3:106157012:A:C	50	100	0.99	0.0207
3:106157592:C:T	50	100	1	0.03504
3:106157606:C:T	50	100	0.99	0.218
3:106157614:C:T	50	100	1	0.2291
3:106157721:G:A	50	98	0.98	0.01707
3:106158263:C:T	50	98	0.91	0.02106
3:106158518:A:C	50	100	1	0.01071
3:106158600:T:C	50	100	0.99	0.01761
3:106158618:C:T	50	100	1	0.2141
3:106158822:C:A	50	100	1	0.01107
3:106159788:C:T	50	100	1	0.01834
3:106160025:G:A	50	100	0.99	0.05011
3:106160129:G:C	50	100	0.99	0.0719
3:106160677:A:G	50	100	0.99	0.2515
3:106162387:A:G	50	100	1	0.01834
3:106162555:C:A	50	100	1	0.1049
3:106163200:G:A	50	100	1	0.02415
3:106163214:C:A	50	100	1	0.3382
3:106163487:C:G	50	100	1	0.03686
3:106163626:A:G	50	100	1	0.3375
3:106163784:G:A	44	88.6	1	0.04539
3:106164528:T:C	50	100	1	0.05428
3:106164544:C:T	50	100	1	0.3342
3:106164986:T:C	50	100	0.92	0.01997
3:106165057:C:T	50	100	1	0.06772
3:106165296:C:G	50	100	1	0.01089
3:106166345:T:C	50	100	1	0.03577
3:106166936:A:T	50	100	1	0.02469
3:106167009:C:T	50	100	1	0.01888
3:106167152:G:A	49	100	1	0.2594
3:106167172:A:G	50	100	1	0.06427
3:106167204:G:A	50	98	1	0.1374
3:106167319:A:G	50	100	0.97	0.01979
3:106167857:T:C	50	98	1	0.1127
3:106167863:T:C	50	100	1	0.06427
3:106169329:G:A	50	100	1	0.01979
3:106169680:T:C	50	100	1	0.02415
3:106169755:G:C	50	100	1	0.02433
3:106170217:A:G	50	100	1	0.3718
3:106171087:T:G	50	100	1	0.0541
3:106171212:C:T	50	100	1	0.01089
3:106171256:C:T	50	100	1	0.07898
3:106171746:A:G	47	91.5	0.95	0.1164
3:106171748:A:G	48	93.8	0.96	0.05374
3:106171750:A:G	50	96	0.86	0.03431
3:106171908:G:A	50	100	1	0.2936
3:106171935:C:T	50	100	1	0.1253
3:106172150:T:C	50	100	1	0.03577
3:106172338:C:A	50	100	1	0.03831
3:106172422:G:A	50	100	1	0.03577
3:106172521:G:A	50	100	1	0.01089
3:106172949:G:A	50	100	1	0.06445
3:106173277:A:G	50	100	1	0.06445
3:106173604:C:T	50	100	1	0.01089
3:106173752:A:G	50	100	1	0.03468
3:106174347:A:G	50	98	0.98	0.02088
3:106174803:G:T	50	100	1	0.01834
3:106174985:T:C	50	100	0.93	0.01362
3:106175032:A:T	50	98	1	0.04321
3:106175251:G:T	50	100	1	0.3751
3:106175538:C:T	50	100	1	0.04339
3:106175984:C:T	50	100	0.99	0.4188
3:106176118:A:G	50	100	1	0.0423
3:106176505:C:T	50	100	1	0.2948
3:106176632:C:T	50	100	1	0.03468
3:106176644:G:A	50	100	1	0.1068
3:106176725:A:T	50	100	0.95	0.03686
3:106177108:C:T	50	100	1	0.06463
3:106177236:T:C	50	100	1	0.03468
3:106177773:C:T	50	100	1	0.01924
3:106177948:G:A	50	100	1	0.1255
3:106178630:G:A	50	100	1	0.1721
3:106178776:G:A	50	100	1	0.04303
3:106178811:G:A	50	98	1	0.04412
3:106178869:T:A	50	100	0.81	0.01162
3:106178969:C:T	50	100	1	0.07879
3:106178979:T:C	50	100	1	0.0345
3:106179426:A:G	50	100	1	0.07879
3:106179578:A:G	50	98	1	0.1656
3:106179838:A:G	50	100	1	0.03577
3:106179911:C:A	50	100	1	0.06463
3:106179918:C:T	50	100	1	0.01035
3:106179999:T:C	50	100	1	0.02433
3:106180131:T:C	50	100	1	0.1294
3:106180542:C:G	50	100	0.99	0.04412
3:106180644:G:A	50	100	1	0.0345
3:106180770:G:A	50	100	1	0.01398
3:106180784:A:G	50	100	1	0.02433
3:106181009:A:G	50	98	1	0.03613
3:106181218:G:C	50	100	1	0.01325
3:106182213:C:T	50	100	0.99	0.01761
3:106182449:G:A	50	100	1	0.03577
3:106182510:A:T	50	100	1	0.1253
3:106182640:A:C	50	100	0.98	0.08297
3:106182718:T:C	50	100	1	0.01126
3:106183040:C:T	50	100	1	0.01325
3:106183543:G:A	50	100	0.95	0.03577
3:106183629:G:A	50	100	1	0.36870000000000003
3:106184127:G:C	50	100	0.91	0.01017
3:106184220:C:A	50	100	1	0.0345
3:106184562:A:G	50	100	1	0.04412
3:106186009:C:T	50	100	1	0.284
3:106186619:G:T	50	100	0.98	0.04248
3:106186888:C:G	50	100	1	0.01089
3:106186967:G:A	50	100	1	0.1255
3:106187378:G:A	50	100	1	0.01144
3:106187399:T:C	50	100	1	0.01144
3:106187678:G:C	50	100	1	0.01834
3:106188269:C:T	50	100	0.99	0.08297
3:106188489:A:T	50	100	1	0.3573
3:106188705:T:G	50	100	1	0.1768
3:106188760:A:G	50	100	1	0.2302
3:106189044:A:C	50	100	1	0.2731
3:106189193:G:C	50	100	1	0.2731
3:106189219:G:A	50	100	1	0.03577
3:106189766:C:T	50	100	0.92	0.01943
3:106189774:C:A	50	100	1	0.04267
3:106189977:G:A	50	100	1	0.2729
3:106190263:G:C	50	100	1	0.05301
3:106190601:C:T	50	100	1	0.0374
3:106190669:G:A	50	100	1	0.01144
3:106191596:C:T	50	100	1	0.2745
3:106191908:A:C	50	100	1	0.2745
3:106191956:A:C	49	100	1	0.0541
3:106192008:C:T	50	100	1	0.03577
3:106192082:G:T	49	100	1	0.02433
3:106192205:A:G	50	100	1	0.2743
3:106192312:T:C	50	86	0.9	0.3083
3:106192330:T:G	50	100	1	0.2687
3:106192637:C:T	50	100	1	0.01144
3:106192692:C:A	50	100	0.99	0.4319
3:106193002:C:T	50	100	1	0.2691
3:106193046:C:A	50	100	1	0.1554
3:106193104:T:C	50	100	1	0.01216
3:106193283:T:C	50	100	1	0.2691
3:106193328:T:G	50	100	1	0.2691
3:106193341:C:A	50	100	1	0.2691
3:106193539:T:C	50	100	1	0.2689
3:106193540:G:A	50	100	1	0.01325
3:106194028:C:T	50	100	1	0.2689
3:106194310:C:T	50	100	1	0.2689
3:106194431:G:C	50	100	1	0.2446
3:106194434:G:A	50	100	1	0.03304
3:106194557:A:C	50	100	1	0.2685
3:106194727:T:C	50	100	1	0.2687
3:106194830:A:T	50	100	1	0.2687
3:106195149:T:A	50	100	0.99	0.2687
3:106195201:T:A	50	100	1	0.2687
3:106195336:G:A	50	100	1	0.226
3:106195380:A:G	50	100	1	0.2687
3:106195392:A:G	50	100	1	0.05283
3:106195661:G:C	50	100	1	0.2687
3:106195760:A:G	50	100	1	0.2694
3:106196093:G:T	50	100	1	0.2687
3:106196109:G:A	50	100	1	0.03268
3:106196237:G:A	50	100	0.99	0.2685
3:106196372:G:A	50	98	0.99	0.2682
3:106196494:A:C	49	100	0.99	0.2682
3:106196624:G:A	50	100	0.98	0.268
3:106197327:A:G	50	98	0.98	0.2829
3:106197444:T:C	50	100	0.99	0.2743
3:106197613:A:G	50	100	1	0.2633
3:106197632:G:A	50	100	1	0.187
3:106197659:A:G	50	100	1	0.2669
3:106197951:T:C	50	100	0.99	0.05283
3:106198139:C:T	50	100	1	0.01489
3:106198666:T:G	50	100	0.99	0.1752
3:106198791:A:G	50	96	0.99	0.2534
3:106198811:C:G	50	98	1	0.01489
3:106198853:C:T	50	100	1	0.4501
3:106199213:G:A	50	100	1	0.4533
3:106199545:C:A	50	98	0.88	0.01979
3:106199811:G:A	50	100	1	0.2698
3:106200130:C:T	50	100	0.98	0.03377
3:106200263:A:C	50	100	1	0.04121
3:106200324:A:G	50	100	1	0.03885
3:106200948:A:G	50	100	1	0.2702
3:106201385:A:G	50	100	1	0.05447
3:106201485:G:C	50	100	1	0.1825
3:106201830:A:T	50	100	1	0.2758
3:106201849:G:A	50	100	1	0.1278
3:106201850:G:A	50	100	1	0.1278
3:106201969:G:A	50	100	1	0.2705
3:106201979:C:T	50	100	1	0.2705
3:106202148:C:T	50	100	1	0.2705
3:106202487:T:C	50	100	1	0.07625
3:106202885:T:C	50	100	1	0.2703
3:106203747:G:A	50	100	1	0.1117
3:106204551:T:A	50	100	0.99	0.2705
3:106204755:T:C	50	100	1	0.2705
3:106204892:G:C	50	100	1	0.1865
3:106205114:G:C	50	100	1	0.2707
3:106205194:G:T	50	100	1	0.1745
3:106205382:T:C	50	100	1	0.1585
3:106205426:T:G	50	100	1	0.2705
3:106205518:A:C	49	91.8	1	0.2692
3:106205519:C:T	50	92	1	0.2723
3:106205561:A:T	50	86	1	0.2694
3:106205567:A:T	50	82	1	0.2694
3:106205573:A:T	50	86	0.99	0.27
3:106205960:T:G	50	100	0.84	0.02179
3:106205989:T:C	50	100	1	0.1768
3:106206429:T:C	50	100	1	0.2761
3:106206510:C:A	50	100	1	0.05301
3:106206671:C:T	50	100	1	0.04067
3:106206721:T:C	49	100	1	0.2282
3:106206809:G:C	50	100	0.97	0.01071
3:106206917:A:C	50	100	1	0.0423
3:106206947:C:T	50	100	0.91	0.0187
3:106207020:C:T	50	100	1	0.01507
3:106207110:A:T	50	100	1	0.01489
3:106207870:G:A	50	100	1	0.04103
3:106208391:G:T	50	100	1	0.01489
3:106208481:G:A	49	100	1	0.2284
3:106208663:T:C	50	100	1	0.2284
3:106208677:C:T	50	100	1	0.2284
3:106208684:T:C	50	100	1	0.2284
3:106208783:C:T	50	100	0.98	0.03377
3:106208836:T:C	50	100	1	0.01344
3:106208853:T:C	50	100	1	0.2284
3:106209248:C:A	50	100	1	0.04085
3:106209363:A:G	50	100	1	0.01289
3:106209388:C:T	50	100	1	0.04975
3:106209750:A:G	50	100	1	0.1863
3:106209752:G:A	50	100	1	0.1814
3:106210175:A:G	50	100	1	0.01362
3:106210839:T:C	50	100	0.96	0.01035
3:106211292:G:A	50	100	1	0.0532
3:106211323:A:G	50	100	1	0.0532
3:106211498:C:T	50	100	1	0.0532
3:106211673:G:A	49	100	1	0.04793
3:106212174:T:C	50	100	1	0.0532
3:106212692:G:A	50	100	0.98	0.3716
3:106213603:G:A	50	100	1	0.1276
3:106213824:T:A	50	100	1	0.05338
3:106213825:A:G	50	100	1	0.05338
3:106213888:T:G	50	100	1	0.2763
3:106214013:T:C	50	100	1	0.01344
3:106214640:C:A	50	100	1	0.148
3:106215177:A:G	50	100	1	0.2282
3:106215455:A:G	50	100	1	0.0532
3:106215574:A:G	50	100	1	0.1117
3:106215686:G:T	50	100	1	0.01289
3:106215757:A:G	50	100	0.99	0.05338
3:106215893:A:G	50	98	0.97	0.09005
3:106215948:C:T	50	100	0.96	0.01144
3:106216106:G:T	50	98	1	0.1069
3:106216177:G:T	50	100	1	0.05338
3:106216215:C:T	50	100	1	0.04938
3:106216251:G:T	50	100	1	0.03341
3:106216261:C:T	50	100	1	0.0532
3:106216285:G:A	50	100	1	0.01344
3:106216812:C:T	50	100	1	0.04993
3:106216814:T:A	50	100	1	0.0532
3:106216844:A:G	50	98	0.78	0.01162
3:106217157:G:A	50	100	1	0.0532
3:106217336:C:T	50	100	1	0.04938
3:106217479:A:G	50	100	1	0.03903
3:106217480:C:T	50	100	1	0.03903
3:106217482:A:T	50	100	1	0.0532
3:106217970:G:A	50	100	1	0.0532
3:106217996:C:T	50	100	1	0.04902
3:106218557:G:T	50	100	1	0.0532
3:106218582:A:G	50	100	1	0.0532
3:106218681:G:A	50	100	1	0.128
3:106218835:C:G	50	100	1	0.0532
3:106218920:C:T	50	100	1	0.0532
3:106219001:T:C	50	100	1	0.128
3:106219290:G:A	50	100	1	0.01344
3:106219296:C:T	50	100	1	0.03359
3:106219529:C:T	50	100	1	0.2229
3:106219978:T:A	50	100	1	0.0532
3:106220202:G:A	50	100	1	0.0532
3:106220387:C:G	50	100	1	0.0532
3:106220461:G:C	50	100	0.97	0.04267
3:106220982:G:C	50	100	1	0.2282
3:106221058:G:C	50	100	1	0.04975
3:106221213:C:G	50	100	1	0.0532
3:106221261:C:T	50	100	0.84	0.01344
3:106221401:T:G	50	100	1	0.1117
3:106222009:A:G	50	100	1	0.2761
3:106222050:A:G	50	100	1	0.01344
3:106222153:G:A	50	100	1	0.03214
3:106222226:C:T	50	100	1	0.01525
3:106222755:G:A	50	96	0.8	0.04611
3:106222813:A:G	50	100	1	0.0532
3:106222872:C:T	50	100	1	0.128
3:106222937:T:G	50	100	1	0.228
3:106223003:C:T	50	100	1	0.0532
3:106223134:G:A	50	100	1	0.0532
3:106223637:T:A	50	100	1	0.2282
3:106223644:C:A	50	100	1	0.0532
3:106223646:T:C	50	100	1	0.0532
3:106223704:C:G	50	100	1	0.2282
3:106223710:G:A	50	100	1	0.2286
3:106224071:T:G	50	100	1	0.0532
3:106224131:A:G	50	100	1	0.0532
3:106224352:A:G	50	100	1	0.0532
3:106224522:A:G	50	100	1	0.4528
3:106224711:T:C	50	100	1	0.0532
3:106224766:T:C	50	100	1	0.0532
3:106224920:T:C	50	100	1	0.0532
3:106224921:C:T	50	100	1	0.0532
3:106224928:A:G	50	100	1	0.1618
3:106224987:T:C	50	100	1	0.0532
3:106224992:C:T	50	100	0.97	0.04121
3:106225071:G:A	50	100	1	0.2738
3:106225137:A:G	50	100	1	0.0532
3:106225450:A:G	50	100	0.96	0.0532
3:106225519:C:T	50	100	1	0.0532
3:106225600:G:A	50	100	1	0.03903
3:106226120:G:A	50	100	1	0.0532
3:106226215:G:A	50	100	1	0.0532
3:106226264:G:A	50	100	1	0.03831
3:106226756:A:G	50	100	1	0.0532
3:106226938:G:A	50	100	1	0.1117
3:106227237:G:A	50	100	1	0.2248
3:106227497:C:T	50	100	1	0.0532
3:106227632:G:T	50	100	1	0.0532
3:106227959:G:A	50	100	1	0.05301
3:106228193:C:A	50	100	1	0.05301
3:106228269:A:C	50	100	1	0.05301
3:106228274:A:T	50	100	1	0.0532
3:106228359:A:G	50	98	1	0.217
3:106228391:C:A	50	100	1	0.05301
3:106228523:G:C	50	96	0.99	0.02487
3:106228725:A:G	50	100	1	0.2248
3:106228745:T:C	50	100	1	0.05301
3:106228811:C:G	50	100	1	0.2743
3:106228873:C:T	50	100	1	0.05338
3:106228953:G:A	50	100	1	0.0532
3:106229331:A:G	50	100	1	0.0532
3:106229671:A:G	50	100	0.99	0.2144
3:106229824:T:C	49	100	0.99	0.03704
3:106229997:C:A	50	100	1	0.1035
3:106230043:A:G	50	100	1	0.09368
3:106230652:C:A	50	100	1	0.02033
3:106230724:C:T	50	100	1	0.09386
3:106230930:G:A	50	100	1	0.09386
3:106230965:T:G	50	100	1	0.09386
3:106231055:A:G	50	100	1	0.09386
3:106231187:C:T	50	100	1	0.09386
3:106231252:T:G	50	100	1	0.1142
3:106231340:T:C	50	100	1	0.09386
3:106231574:A:C	50	100	1	0.09386
3:106231604:C:T	50	100	1	0.09386
3:106231849:A:G	50	100	1	0.09405
3:106231900:T:C	50	100	1	0.09386
3:106231971:C:A	50	100	1	0.01707
3:106232003:G:A	50	100	1	0.04176
3:106232214:T:C	50	100	1	0.09386
3:106232255:T:C	50	100	1	0.09386
3:106232337:G:A	50	100	1	0.09386
3:106232435:C:T	50	100	1	0.01471
3:106232467:T:G	50	100	1	0.2081
3:106232672:A:G	50	100	1	0.09368
3:106232744:T:G	50	100	1	0.03903
3:106232815:A:G	50	100	1	0.09405
3:106232823:G:A	50	100	0.95	0.08442
3:106233043:T:A	50	100	1	0.4434
3:106233091:C:T	50	100	1	0.09368
3:106233164:G:A	50	100	1	0.09386
3:106233436:A:G	50	100	1	0.04031
3:106233512:A:C	50	100	1	0.01634
3:106233536:T:G	50	98	0.99	0.3845
3:106233577:G:A	50	100	1	0.01652
3:106233935:G:C	50	100	1	0.04956
3:106234074:T:C	50	100	0.98	0.06518
3:106234253:G:C	50	100	1	0.09368
3:106234443:A:T	50	100	1	0.09368
3:106234678:C:T	50	100	1	0.1124
3:106234931:T:C	50	100	1	0.1772
3:106235004:T:C	50	100	0.97	0.02179
3:106235043:C:T	50	100	1	0.03976
3:106235118:T:C	50	100	1	0.04158
3:106235315:G:C	50	100	1	0.01652
3:106235693:T:C	50	100	1	0.4434
3:106235807:A:G	50	100	0.99	0.01107
3:106236245:A:G	50	100	1	0.01198
3:106236300:G:A	49	100	1	0.1144
3:106236562:A:G	50	100	1	0.1979
3:106236844:G:A	50	100	1	0.03903
3:106237877:C:T	50	100	1	0.1799
3:106238745:G:A	50	100	1	0.01561
3:106238766:G:A	50	100	1	0.03903
3:106239134:T:A	50	100	1	0.0768
3:106239507:G:A	50	100	1	0.07698
3:106239942:A:T	50	100	0.99	0.01089
3:106240051:G:A	50	100	1	0.07698
3:106240186:C:T	50	100	1	0.1126
3:106240278:A:C	50	100	1	0.1126
3:106240354:C:T	50	100	1	0.4163
3:106240411:T:C	50	100	1	0.433
3:106241146:C:T	50	100	1	0.1959
3:106241585:A:G	50	100	1	0.03686
3:106241595:G:C	50	100	1	0.07662
3:106241617:C:T	50	100	1	0.10780000000000001
3:106241671:A:G	50	100	1	0.03976
3:106241750:A:G	50	100	1	0.02142
3:106241833:G:A	50	100	1	0.07662
3:106241981:C:T	50	100	1	0.03649
3:106242040:G:A	50	100	1	0.02106
3:106242087:C:T	50	100	1	0.1097
3:106242150:G:C	50	100	1	0.1863
3:106242161:T:C	50	100	1	0.07643
3:106242297:G:T	50	100	1	0.01616
3:106242572:A:T	50	100	1	0.1757
3:106242588:T:C	50	100	1	0.03976
3:106242688:A:G	50	100	1	0.03686
3:106242835:C:G	50	100	1	0.10780000000000001
3:106242956:T:C	50	100	1	0.02106
3:106243159:G:T	50	100	1	0.03758
3:106243180:A:G	50	100	1	0.03994
3:106243186:T:C	50	100	1	0.4069
3:106243587:T:C	50	100	1	0.01598
3:106243833:T:G	50	100	1	0.03758
3:106244046:T:C	50	100	1	0.03468
3:106244092:T:A	50	100	1	0.03758
3:106244284:T:C	50	100	1	0.03758
3:106244325:G:A	50	100	1	0.03758
3:106244589:T:C	50	100	1	0.03758
3:106244803:T:C	50	100	1	0.03758
3:106245265:G:A	50	100	1	0.03758
3:106245708:A:G	50	100	0.98	0.05065
3:106246070:A:T	50	100	1	0.1472
3:106246195:A:T	50	100	1	0.07916
3:106246213:C:G	50	100	1	0.07916
3:106246327:C:T	50	100	1	0.03813
3:106246380:G:A	50	100	1	0.07952
3:106246419:A:T	50	100	1	0.03758
3:106246590:A:G	50	100	1	0.1476
3:106246628:A:C	50	100	1	0.03758
3:106246641:A:G	49	100	1	0.1084
3:106246716:G:A	50	100	1	0.03758
3:106246717:A:C	50	100	1	0.03758
3:106246733:C:G	50	100	1	0.1759
3:106246999:T:C	50	100	1	0.01598
3:106247011:T:G	50	100	1	0.03758
3:106247066:A:G	50	100	1	0.1759
3:106247149:C:T	50	100	1	0.2304
3:106247296:G:A	50	100	1	0.1476
3:106247360:T:C	50	100	1	0.03758
3:106247469:G:A	50	100	0.99	0.4838
3:106247497:G:T	50	100	1	0.03958
3:106247522:G:T	50	100	1	0.2269
3:106247570:A:G	50	100	1	0.11
3:106247700:C:T	50	100	1	0.01598
3:106247749:C:A	50	100	1	0.1135
3:106247947:T:C	50	100	1	0.1955
3:106248013:C:T	50	100	1	0.1135
3:106248395:C:A	50	100	1	0.2062
3:106249113:G:T	50	98	0.93	0.08914
3:106249742:C:G	50	100	1	0.1097
3:106250096:G:A	50	100	1	0.01507
3:106250485:C:T	50	100	1	0.03976
3:106251035:C:A	50	100	1	0.01507
3:106251264:C:T	50	100	1	0.1097
3:106251637:T:G	50	100	1	0.07934
3:106251726:G:A	50	100	1	0.2302
3:106251890:G:C	50	100	1	0.1565
3:106251905:G:T	50	100	1	0.1253
3:106252219:G:A	50	100	0.99	0.3927
3:106252433:G:C	50	100	1	0.1008
3:106252727:G:A	50	100	1	0.4628
3:106253451:A:G	50	100	1	0.08206
3:106253522:G:A	50	100	0.92	0.01053
3:106253727:C:T	50	100	1	0.1565
3:106253729:G:C	50	100	1	0.01616
3:106254339:G:A	50	100	1	0.01525
3:106254428:G:A	50	100	1	0.2887
3:106255224:T:A	50	100	0.99	0.1095
3:106255226:T:C	50	100	1	0.1095
3:106256076:A:T	50	98	0.98	0.3814
3:106256165:G:A	50	100	1	0.01289
3:106256172:G:A	50	100	0.99	0.1122
3:106257189:G:A	50	100	0.97	0.01761
3:106257335:C:T	50	100	1	0.06754
3:106258126:A:C	50	100	1	0.07081
3:106258337:G:A	50	100	1	0.01398
3:106258446:T:C	50	100	1	0.01253
3:106258452:G:T	50	100	1	0.0659
3:106258594:A:G	50	100	1	0.07081
3:106258708:G:A	50	100	1	0.06772
3:106258786:A:G	50	100	1	0.06772
3:106258941:T:C	50	100	1	0.04321
3:106259034:A:G	50	100	1	0.1378
3:106259193:C:T	50	98	0.97	0.08696
3:106259324:T:C	50	100	1	0.04938
3:106259881:T:C	50	100	1	0.06754
3:106259998:A:C	50	100	0.99	0.01071
3:106260049:G:T	50	100	1	0.01797
3:106260086:G:A	50	100	1	0.06754
3:106260194:A:C	50	100	1	0.03304
3:106260487:C:T	50	100	0.92	0.03813
3:106260623:A:G	50	100	1	0.3529
3:106261795:G:C	50	100	1	0.01834
3:106261884:G:A	50	100	1	0.01834
3:106262103:A:G	50	100	1	0.05592
3:106262347:G:A	50	100	1	0.01525
3:106262393:A:G	50	100	1	0.01253
3:106263442:C:T	50	100	1	0.0492
3:106263720:T:G	50	100	1	0.03849
3:106264259:C:G	50	100	0.99	0.1915
3:106264385:C:T	50	100	1	0.06808
3:106264537:A:G	50	100	1	0.08424
3:106264587:G:A	50	100	1	0.0187
3:106264597:T:C	50	100	1	0.0492
3:106265102:C:G	50	100	1	0.01779
3:106265426:G:T	50	100	1	0.05084
3:106265458:T:A	50	100	1	0.04321
3:106265628:A:G	50	100	1	0.1599
3:106265721:C:T	50	100	1	0.01779
3:106265981:G:C	50	100	1	0.05356
3:106266031:G:T	50	100	1	0.01779
3:106266214:G:A	50	100	1	0.05592
3:106266340:A:G	50	100	1	0.05592
3:106266381:T:C	50	100	0.98	0.06772
3:106266639:G:T	50	100	0.98	0.03831
3:106266823:C:T	50	100	1	0.04956
3:106266831:A:T	50	100	1	0.01235
3:106267259:T:C	50	100	1	0.0492
3:106267411:G:T	50	100	1	0.01779
3:106267519:T:C	50	100	1	0.01779
3:106268097:A:G	50	100	1	0.01779
3:106268699:A:G	50	100	1	0.01235
3:106269024:G:C	50	100	1	0.01761
3:106269317:G:C	50	100	1	0.04321
3:106269758:T:C	50	100	0.96	0.2012
3:106269961:A:G	50	100	1	0.01216
3:106270166:G:A	50	100	0.99	0.1915
3:106271398:G:A	50	100	0.99	0.1915
3:106271399:T:G	50	100	1	0.05574
3:106271442:T:C	50	100	1	0.1235
3:106271502:C:G	50	100	1	0.01235
3:106271521:T:A	50	100	1	0.0512
3:106272186:C:T	50	100	1	0.04321
3:106272351:A:C	50	100	1	0.05084
3:106272509:A:G	50	100	0.99	0.4096
3:106272656:A:G	50	100	1	0.01779
3:106272750:G:A	50	100	1	0.1235
3:106272980:G:A	50	100	1	0.0512
3:106272998:C:A	50	100	0.99	0.04158
3:106273174:G:A	50	100	1	0.07008
3:106273254:T:A	50	100	1	0.07208
3:106273303:T:C	50	100	1	0.05519
3:106273375:T:C	50	100	1	0.06772
3:106273565:G:T	50	100	1	0.01198
3:106273572:A:G	50	100	1	0.01525
3:106273875:T:A	50	98	1	0.05156
3:106274018:C:T	50	100	0.96	0.3248
3:106274057:A:G	50	100	1	0.08297
3:106274804:T:A	50	100	1	0.06609
3:106275050:T:C	50	100	1	0.06609
3:106275091:G:C	50	100	0.92	0.01979
3:106275100:T:C	50	100	1	0.06609
3:106275167:C:T	50	100	1	0.06609
3:106275439:C:A	50	100	1	0.1255
3:106275482:T:C	50	100	1	0.06609
3:106275517:A:G	50	100	1	0.06609
3:106275599:C:T	50	100	1	0.06609
3:106275775:C:G	50	100	1	0.01979
3:106275856:C:A	50	100	1	0.02179
3:106275871:A:T	50	100	1	0.06609
3:106275993:T:C	50	100	0.99	0.06609
3:106275997:A:G	50	100	1	0.02179
3:106276110:C:T	50	100	1	0.0659
3:106276151:T:A	50	100	0.99	0.1866
3:106276233:G:A	50	100	1	0.0167
3:106276312:C:G	50	100	1	0.1256
3:106276503:G:A	50	100	1	0.06627
3:106276514:T:C	50	100	0.99	0.1792
3:106276565:G:A	50	100	1	0.01507
3:106276845:C:T	50	100	1	0.06627
3:106276884:G:A	50	100	1	0.06627
3:106276901:C:T	50	100	1	0.06627
3:106277018:A:G	50	100	1	0.06627
3:106277097:C:T	50	100	1	0.06627
3:106277123:T:C	50	100	0.89	0.01616
3:106277175:A:C	50	100	1	0.04829
3:106277441:C:A	50	100	1	0.0443
3:106277529:C:A	50	100	1	0.1258
3:106277629:C:T	50	100	1	0.01507
3:106277727:G:A	50	100	1	0.1258
3:106277751:A:G	50	100	1	0.06627
3:106277778:C:A	50	100	1	0.02088
3:106277856:C:T	50	100	1	0.1258
3:106277920:T:A	50	98	1	0.3181
3:106277995:T:C	50	100	1	0.02197
3:106278036:A:G	50	100	0.94	0.01398
3:106278085:A:G	50	100	1	0.04829
3:106278268:G:A	50	100	1	0.06627
3:106278382:G:T	50	100	0.99	0.0207
3:106278417:C:T	50	100	1	0.02197
3:106278485:G:A	50	100	1	0.02215
3:106278841:C:T	50	100	1	0.06627
3:106278990:C:T	50	100	1	0.05955
3:106279111:A:G	50	100	1	0.06627
3:106279190:A:G	50	100	1	0.06627
3:106279243:A:C	50	100	1	0.3115
3:106279602:C:A	50	100	1	0.06627
3:106279628:G:A	50	100	1	0.01997
3:106279676:G:A	50	100	1	0.01997
3:106279689:C:T	50	100	1	0.02197
3:106279873:T:C	50	98	1	0.1267
3:106279881:G:T	50	100	1	0.05955
3:106279933:G:A	50	100	1	0.05955
3:106280050:T:C	50	100	1	0.1258
3:106280320:C:T	50	100	1	0.02215
3:106280508:C:T	50	98	1	0.1868
3:106280526:C:A	50	100	1	0.02197
3:106280607:G:A	50	100	0.93	0.01235
3:106280709:T:C	50	100	1	0.1258
3:106280735:C:T	50	98	1	0.3181
3:106280836:G:A	50	100	1	0.05955
3:106280949:T:A	50	100	1	0.06627
3:106281095:A:G	50	100	1	0.06627
3:106281126:C:A	50	100	1	0.03813
3:106281181:A:G	50	100	1	0.1256
3:106281182:A:G	50	100	1	0.06627
3:106281203:G:C	50	100	1	0.1256
3:106281330:T:C	50	100	1	0.05937
3:106281480:C:T	50	100	1	0.06627
3:106281580:C:T	50	100	1	0.01979
3:106281797:T:C	50	100	1	0.1249
3:106281980:A:G	50	100	1	0.06627
3:106282105:A:G	50	100	1	0.01507
3:106282134:C:T	50	100	1	0.06627
3:106282321:A:G	50	100	1	0.06645
3:106282338:A:T	50	100	1	0.03758
3:106282361:C:T	50	100	1	0.02179
3:106282386:G:A	50	100	1	0.02179
3:106282427:G:A	50	100	1	0.02179
3:106282460:A:C	50	100	1	0.02179
3:106282680:A:G	50	100	1	0.1258
3:106282697:C:A	50	100	1	0.05937
3:106282803:T:G	50	100	1	0.03758
3:106282913:G:A	50	100	1	0.03758
3:106282918:T:C	50	98	0.98	0.01017
3:106282928:C:A	50	100	1	0.06627
3:106282967:T:C	50	100	1	0.03105
3:106282989:G:A	50	100	0.89	0.02269
3:106283151:C:A	50	100	1	0.02197
3:106283219:A:G	50	100	1	0.03704
3:106283231:G:C	50	100	1	0.06627
3:106283327:T:C	50	100	1	0.02197
3:106283437:C:A	50	100	1	0.02215
3:106283453:A:G	49	100	1	0.06627
3:106283645:G:A	50	100	1	0.3132
3:106283657:A:T	50	100	1	0.03758
3:106283875:C:T	50	100	1	0.06772
3:106283876:A:G	50	100	1	0.06046
3:106283955:A:T	50	100	1	0.1745
3:106284204:C:T	50	100	1	0.05973
3:106284264:T:C	50	100	1	0.05973
3:106284380:C:T	50	100	1	0.3179
3:106284387:A:T	50	100	1	0.3146
3:106284546:G:A	50	100	1	0.06627
3:106284596:T:G	50	100	1	0.04829
3:106284761:C:T	50	100	1	0.05955
3:106284773:T:G	50	100	1	0.05955
3:106284898:A:C	50	100	1	0.03758
3:106284906:G:A	50	100	1	0.06627
3:106285065:G:A	50	100	1	0.03758
3:106285113:C:T	50	100	1	0.04829
3:106285205:A:G	50	100	1	0.06645
3:106285273:T:C	50	100	1	0.1038
3:106285287:C:T	50	100	1	0.1745
3:106285288:A:G	50	100	1	0.1745
3:106285540:C:G	50	100	1	0.06627
3:106285687:A:G	50	100	0.99	0.05973
3:106286233:C:A	50	100	1	0.01616
3:106286278:A:T	50	100	0.99	0.02197
3:106286358:A:G	50	100	1	0.05991
3:106286409:T:C	50	100	1	0.05973
3:106286506:G:A	50	100	1	0.05955
3:106286645:A:G	50	100	1	0.05973
3:106286769:G:A	50	100	1	0.03722
3:106286820:A:G	50	98	1	0.05991
3:106286867:A:G	50	98	0.99	0.05991
3:106287195:G:A	50	98	1	0.1265
3:106287299:A:G	50	100	1	0.04829
3:106287607:A:G	50	100	1	0.2778
3:106287748:G:C	50	100	1	0.02251
3:106287810:G:A	50	98	1	0.3154
3:106288049:G:T	50	98	1	0.06155
3:106288067:G:A	50	100	1	0.06609
3:106288148:C:A	50	100	1	0.08987
3:106288154:C:T	50	100	1	0.06609
3:106288397:T:C	50	98	1	0.2738
3:106288517:T:C	50	98	1	0.3232
3:106288592:C:A	50	100	1	0.02415
3:106288913:A:T	50	98	1	0.3248
3:106289282:A:C	50	98	1	0.2974
3:106289290:C:T	50	98	1	0.2972
3:106289507:T:G	50	98	1	0.3148
3:106289592:A:G	50	100	1	0.02342
3:106289668:T:C	50	100	1	0.2972
3:106289875:G:A	50	100	1	0.2968
3:106290036:A:G	50	100	1	0.04829
3:106290062:T:C	50	100	1	0.3181
3:106290150:C:T	50	100	1	0.2249
3:106290220:C:G	50	100	1	0.2968
3:106290510:C:G	50	100	1	0.2968
3:106290612:G:C	50	100	1	0.2967
3:106290830:G:A	50	100	1	0.1741
3:106290850:T:C	50	100	1	0.2967
3:106291011:T:C	50	100	1	0.2967
3:106291387:T:C	50	100	1	0.2967
3:106291522:G:A	50	100	1	0.2818
3:106292102:G:C	50	100	1	0.3571
3:106292304:T:C	50	100	1	0.2818
3:106292318:A:G	50	100	1	0.2818
3:106292364:T:C	50	98	1	0.2821
3:106292391:A:G	50	100	1	0.2818
3:106292471:G:A	50	100	1	0.282
3:106292538:C:T	50	100	1	0.01598
3:106292583:G:T	50	94	0.99	0.3166
3:106292704:C:T	50	100	1	0.06808
3:106292706:C:G	50	100	1	0.01489
3:106292839:T:C	50	100	1	0.2818
3:106293096:G:A	50	100	0.99	0.01816
3:106293162:A:T	50	100	1	0.2818
3:106293201:A:G	50	100	1	0.2818
3:106293345:C:T	50	100	1	0.3146
3:106293549:G:A	50	100	1	0.2818
3:106293612:C:T	50	100	1	0.2818
3:106293756:A:C	50	100	1	0.2821
3:106293792:A:G	50	100	1	0.2818
3:106293976:T:A	50	100	1	0.282
3:106294101:C:T	50	98	0.9	0.05628
3:106294116:T:C	50	100	1	0.2818
3:106294159:C:T	50	100	1	0.4034
3:106294457:T:G	50	100	1	0.4034
3:106294463:G:C	50	100	1	0.02197
3:106294580:T:G	50	100	1	0.2821
3:106294643:C:T	50	100	1	0.07062
3:106294737:T:C	50	100	1	0.2821
3:106294746:A:G	50	100	1	0.2698
3:106294961:T:C	50	100	0.97	0.0207
3:106294967:A:G	50	100	1	0.2821
3:106295044:T:C	50	100	1	0.2821
3:106295660:T:G	50	100	1	0.02197
3:106295697:G:T	50	100	1	0.4032
3:106295965:C:T	50	100	1	0.2821
3:106296013:T:C	50	100	0.97	0.02269
3:106296024:A:T	50	100	1	0.2825
3:106296034:T:C	50	100	1	0.315
3:106296052:G:T	50	100	0.99	0.01434
3:106296079:T:C	50	100	1	0.348
3:106296248:G:C	50	100	1	0.2821
3:106296419:C:T	50	100	1	0.2122
3:106296420:G:A	50	100	1	0.01489
3:106296576:T:C	50	98	0.93	0.02669
3:106296605:C:A	50	100	1	0.2113
3:106297089:T:C	50	100	1	0.2821
3:106297195:A:G	50	100	1	0.01489
3:106297225:A:G	50	100	1	0.2602
3:106297243:A:G	50	100	1	0.01906
3:106297265:A:G	50	100	1	0.2821
3:106297450:T:C	50	100	0.9	0.01434
3:106297520:A:G	50	100	1	0.03232
3:106297745:A:C	50	100	1	0.4036
3:106297826:C:T	50	100	1	0.4032
3:106297968:C:T	50	100	1	0.4032
3:106298168:G:C	50	100	1	0.01598
3:106298218:C:T	50	100	1	0.04031
3:106298259:C:G	50	100	1	0.2821
3:106298523:C:T	50	98	1	0.4029
3:106298851:G:A	50	100	1	0.2119
3:106299040:A:G	50	100	1	0.4049
3:106299222:A:G	50	100	0.92	0.03994
3:106299496:G:A	50	100	1	0.4049
3:106299986:A:G	50	100	1	0.01997
3:106300197:A:G	50	100	1	0.2805
3:106300563:C:G	50	100	1	0.3246
3:106301078:A:G	50	100	1	0.2072
3:106301150:C:T	50	100	1	0.2113
3:106301159:A:G	50	100	0.99	0.03214
3:106301277:C:T	50	100	1	0.01235
3:106301278:G:A	50	100	1	0.282
3:106301328:T:G	50	100	1	0.282
3:106301525:T:C	50	100	1	0.2821
3:106301545:G:C	50	100	1	0.282
3:106301838:C:G	50	100	1	0.3177
3:106302128:A:C	50	100	1	0.04829
3:106302161:G:A	50	100	1	0.01834
3:106302342:A:T	50	100	1	0.01489
3:106302367:A:T	50	100	1	0.2113
3:106302631:G:A	50	100	1	0.01598
3:106302653:T:C	50	100	1	0.2337
3:106302939:T:C	50	100	1	0.08061
3:106302948:C:T	50	100	1	0.1741
3:106302954:G:C	50	100	1	0.3148
3:106302973:C:T	50	100	0.97	0.01834
3:106303151:C:T	50	100	1	0.01489
3:106303292:C:T	50	100	0.98	0.01289
3:106303308:A:G	50	100	1	0.01507
3:106303738:C:T	50	100	1	0.01489
3:106304352:A:G	50	100	1	0.02342
3:106304369:C:T	49	100	1	0.03014
3:106304410:T:C	50	100	1	0.3183
3:106304437:T:C	50	100	1	0.01779
3:106304448:C:G	50	100	1	0.3244
3:106304646:A:G	50	100	1	0.02342
3:106304754:T:C	50	100	1	0.01598
3:106305167:A:T	50	100	1	0.01489
3:106305234:A:C	50	100	1	0.01489
3:106305258:G:T	50	100	1	0.01489
3:106305265:A:G	50	100	1	0.01489
3:106305532:C:G	50	100	1	0.1748
3:106305541:C:T	50	100	1	0.01489
3:106305629:G:A	50	100	1	0.01489
3:106305811:T:A	50	100	1	0.3181
3:106305923:G:A	50	100	1	0.01779
3:106305989:C:T	50	100	1	0.01489
3:106306020:T:C	50	100	1	0.01489
3:106306054:C:A	50	100	0.99	0.01434
3:106306237:G:T	50	100	1	0.01489
3:106306252:G:A	50	100	1	0.01489
3:106306497:C:T	50	100	1	0.01507
3:106306569:C:T	50	100	0.98	0.01543
3:106306639:T:C	50	100	1	0.1747
3:106306750:G:A	50	100	1	0.01779
3:106306765:A:T	50	100	1	0.01997
3:106306766:T:G	50	100	1	0.01489
3:106306774:A:T	50	100	1	0.01489
3:106306875:C:A	50	100	1	0.3152
3:106306939:G:A	50	100	1	0.01489
3:106306989:C:A	50	100	1	0.01525
3:106307133:G:A	50	100	1	0.0158
3:106307162:T:C	50	100	0.99	0.01434
3:106307228:T:C	50	100	1	0.01489
3:106307348:C:T	50	100	0.98	0.01489
3:106307364:G:A	50	100	1	0.01489
3:106307366:A:G	50	100	1	0.01489
3:106307402:C:T	50	92	1	0.01707
3:106307403:A:G	50	92	1	0.01779
3:106307412:G:A	50	92	1	0.01489
3:106307464:G:A	50	96	1	0.01471
3:106307469:C:T	50	94	0.99	0.384
3:106307553:C:A	48	100	0.94	0.01507
3:106307784:C:T	50	100	1	0.01489
3:106307828:A:C	50	100	1	0.01489
3:106307842:T:C	50	100	1	0.01779
3:106308036:G:A	50	100	1	0.2849
3:106308268:G:A	50	100	1	0.01489
3:106308339:T:C	50	100	1	0.01489
3:106308361:G:C	50	100	1	0.441
3:106308372:G:A	50	100	1	0.01489
3:106308380:G:A	50	100	1	0.3707
3:106308572:A:C	50	100	1	0.01489
3:106308636:C:T	50	100	1	0.3678
3:106308659:G:A	50	100	1	0.01489
3:106308688:A:G	49	100	1	0.2849
3:106308705:C:G	50	100	1	0.01489
3:106308745:C:T	50	100	0.99	0.01743
3:106308876:A:T	50	100	1	0.01489
3:106308889:A:G	50	100	1	0.01489
3:106309038:T:C	50	100	1	0.01489
3:106309157:A:G	50	100	1	0.01489
3:106309312:C:T	50	100	1	0.01489
3:106309343:T:A	50	100	1	0.01489
3:106309451:G:A	50	100	1	0.01489
3:106309578:T:A	50	100	1	0.01489
3:106309714:G:A	50	100	1	0.01489
3:106309847:G:A	50	100	0.99	0.08442
3:106310041:T:C	50	100	1	0.01489
3:106310093:G:A	50	100	1	0.01489
3:106310119:C:G	50	100	1	0.2843
3:106310134:T:G	50	100	1	0.01489
3:106310415:C:A	50	100	1	0.1934
3:106310435:T:C	50	100	1	0.01489
3:106310519:A:C	50	100	1	0.0167
3:106310635:C:G	50	100	0.96	0.02996
3:106310662:T:C	50	100	1	0.01779
3:106310705:G:T	50	100	1	0.01471
3:106310795:A:C	50	100	1	0.01471
3:106311015:T:C	50	100	0.99	0.1739
3:106311018:C:T	50	100	1	0.01471
3:106311102:T:G	50	100	0.98	0.05102
3:106311115:G:A	50	100	1	0.01507
3:106311117:G:A	49	100	1	0.01489
3:106311145:C:T	50	100	1	0.01471
3:106311217:C:A	50	100	0.99	0.01471
3:106311235:A:C	50	100	1	0.01471
3:106311280:C:A	50	100	1	0.01471
3:106311483:A:C	50	100	1	0.01452
3:106311583:C:G	50	100	1	0.01452
3:106311589:C:T	50	100	1	0.01452
3:106311818:G:A	50	100	0.97	0.2298
3:106311848:C:T	50	100	0.98	0.1923
3:106312009:C:A	50	100	0.99	0.2295
3:106312018:A:C	50	100	0.99	0.23
3:106312084:T:C	50	100	0.99	0.246
3:106312179:A:G	50	100	0.99	0.2446
3:106312793:G:C	50	98	0.98	0.2282
3:106312887:C:T	50	100	0.99	0.1756
3:106313183:C:T	50	100	0.99	0.1756
3:106313208:A:G	50	100	0.99	0.1756
3:106313246:G:A	50	100	0.98	0.1756
3:106313300:G:C	50	100	0.98	0.1756
3:106313374:A:G	50	100	0.99	0.1756
3:106313388:T:C	50	100	0.99	0.1761
3:106313415:G:T	50	100	0.99	0.1756
3:106313553:T:C	50	100	0.76	0.01235
3:106313586:C:T	50	100	0.99	0.1757
3:106313879:T:G	50	100	0.99	0.1754
3:106313992:C:A	50	100	0.99	0.1754
3:106314029:A:G	50	100	0.99	0.1759
3:106314134:A:G	50	100	0.99	0.1757
3:106314366:G:C	50	100	0.98	0.1754
3:106314394:T:C	50	100	0.98	0.1756
3:106314401:T:C	50	100	0.98	0.1754
3:106314449:G:A	50	100	0.98	0.1752
3:106314489:G:A	50	100	0.98	0.1752
3:106314534:A:C	50	100	0.98	0.465
3:106314580:T:C	50	100	0.98	0.465
3:106314675:A:T	50	100	0.98	0.4626
3:106314683:T:A	50	100	0.98	0.4628
3:106314892:C:T	50	100	0.89	0.09895
3:106315170:G:A	50	100	0.99	0.4515
3:106315309:T:A	50	100	0.99	0.4517
3:106315438:T:A	50	100	1	0.03431
3:106315672:T:C	50	100	1	0.4481
3:106315774:G:C	50	100	1	0.4481
3:106315801:A:G	50	100	1	0.4481
3:106315907:C:T	50	100	1	0.4483
3:106315966:G:A	50	100	1	0.4484
3:106316110:C:T	50	100	1	0.4542
3:106316175:T:A	50	100	1	0.4484
3:106316250:A:T	50	100	1	0.4484
3:106316450:T:C	50	98	1	0.4483
3:106316578:C:T	50	100	1	0.4483
3:106316586:C:T	50	100	1	0.4483
3:106316663:A:G	50	100	1	0.4481
3:106316800:C:T	50	100	1	0.4479
3:106316835:T:C	50	100	1	0.4484
3:106316892:T:C	50	100	1	0.4484
3:106316969:G:A	50	100	1	0.4484
3:106317101:C:T	50	100	1	0.08733
3:106317123:C:G	50	100	1	0.4484
3:106317167:A:G	50	100	1	0.4484
3:106317175:C:T	50	100	1	0.04866
3:106317191:A:T	50	100	1	0.09731
3:106317192:T:C	50	100	1	0.4484
3:106317231:G:A	50	100	1	0.4483
3:106317244:G:C	50	100	1	0.4484
3:106317245:G:A	50	100	0.93	0.0138
3:106317307:A:C	50	100	1	0.4488
3:106317446:G:A	50	100	1	0.4488
3:106317500:G:A	50	100	1	0.3471
3:106317545:T:C	50	98	0.98	0.04139
3:106317744:T:A	50	100	1	0.4484
3:106317920:G:A	50	100	1	0.01725
3:106318025:A:G	50	100	1	0.04866
3:106318321:T:C	50	100	0.95	0.04902
3:106318360:A:T	50	100	1	0.488
3:106318503:C:A	50	100	1	0.04866
3:106318594:G:A	50	100	1	0.04866
3:106318778:C:A	50	100	1	0.01434
3:106318868:A:G	50	100	0.99	0.01416
3:106318899:T:G	50	100	1	0.04866
3:106318994:A:G	50	100	1	0.04866
3:106319202:C:T	50	100	1	0.04866
3:106319329:A:G	50	100	1	0.04866
3:106319600:A:G	50	100	1	0.01416
3:106320144:C:A	50	100	0.98	0.09459
3:106320181:A:G	50	100	0.98	0.06245
3:106320242:G:T	50	100	1	0.3475
3:106320316:G:A	50	100	1	0.05846
3:106320325:G:C	50	100	0.92	0.01235
3:106320365:C:T	50	100	1	0.04902
3:106320405:A:T	50	100	1	0.02524
3:106320472:G:A	50	100	1	0.01452
3:106320515:T:C	50	98	0.84	0.01979
3:106321007:G:A	50	100	1	0.04902
3:106321109:T:C	50	100	1	0.04902
3:106321291:G:A	50	100	1	0.3473
3:106321339:C:A	50	100	1	0.04902
3:106321596:C:T	50	100	1	0.3473
3:106321666:T:C	50	100	1	0.01452
3:106321946:G:A	50	100	1	0.04902
3:106322300:T:G	50	100	1	0.04902
3:106322327:G:T	50	98	0.99	0.04158
3:106322384:G:A	50	100	0.99	0.09477
3:106322845:C:T	50	100	1	0.4227
3:106323136:A:T	33	97	0.88	0.01525
3:106323295:G:T	50	100	1	0.01416
3:106323597:A:T	50	100	0.98	0.05537
3:106324197:C:T	50	100	0.87	0.03105
3:106324198:G:A	50	100	1	0.01652
3:106324376:A:T	50	100	1	0.01452
3:106324458:T:A	50	100	1	0.04902
3:106324511:G:A	50	98	0.89	0.01235
3:106324521:A:G	50	100	1	0.01452
3:106324706:G:T	50	98	0.99	0.04176
3:106324760:T:C	50	100	1	0.05864
3:106324943:G:A	50	100	0.95	0.01779
3:106325377:C:T	50	100	1	0.04902
3:106325378:G:A	50	100	1	0.01543
3:106325493:C:G	50	100	1	0.01452
3:106325536:T:A	50	100	1	0.3923
3:106325613:T:C	50	100	0.96	0.0492
3:106326351:A:G	50	100	1	0.09459
3:106326433:T:C	50	100	0.98	0.06118
3:106326467:G:A	50	100	1	0.06354
3:106326474:A:G	50	100	0.74	0.01126
3:106326970:G:A	50	100	1	0.04902
3:106327063:A:G	50	100	1	0.01452
3:106327753:T:C	50	100	1	0.04902
3:106328065:A:G	50	98	0.88	0.0216
3:106328126:A:G	50	100	1	0.06354
3:106328167:G:A	50	100	1	0.09477
3:106328766:T:C	50	100	1	0.06354
3:106329143:A:C	50	100	1	0.04902
3:106329913:G:A	50	98	0.97	0.1981
3:106330471:T:C	50	100	1	0.04176
3:106330679:T:C	50	100	1	0.04902
3:106331177:T:C	50	100	1	0.4973
3:106331243:C:A	50	100	1	0.01452
3:106331451:T:A	50	100	1	0.01452
3:106331468:C:T	50	100	0.78	0.01507
3:106331534:C:A	50	100	1	0.04902
3:106331606:C:T	50	100	1	0.01452
3:106331824:C:T	50	100	0.95	0.01761
3:106331847:G:A	50	100	1	0.04902
3:106331926:T:C	50	100	1	0.01452
3:106332002:G:C	50	100	1	0.09477
3:106332252:T:C	50	100	1	0.04902
3:106332410:C:T	50	100	1	0.05955
3:106332446:C:T	50	100	1	0.01779
3:106332512:T:C	50	100	1	0.05901
3:106332541:T:C	50	100	1	0.04902
3:106332658:C:T	50	100	1	0.01452
3:106332904:G:A	50	100	1	0.4873
3:106332931:C:T	50	100	0.98	0.1142
3:106333002:T:C	50	100	1	0.02524
3:106333033:G:C	50	100	1	0.01452
3:106333257:C:G	50	100	1	0.01452
3:106333337:T:C	50	100	1	0.04902
3:106334191:T:C	50	100	1	0.04902
3:106334255:C:T	50	100	1	0.0492
3:106334256:G:A	50	100	1	0.01416
3:106334372:A:G	50	100	1	0.04902
3:106334415:G:A	50	100	1	0.0492
3:106334486:G:A	50	100	1	0.04902
3:106334563:A:G	50	100	0.96	0.04176
3:106334841:T:C	50	100	1	0.4232
3:106335422:T:C	50	98	0.93	0.06917
3:106335749:T:A	50	100	1	0.4976
3:106335873:A:C	50	100	1	0.402
3:106336392:T:A	50	100	1	0.01017
3:106336956:T:C	50	98	0.9	0.01598
3:106337730:C:G	50	100	0.96	0.03177
3:106338146:T:A	50	100	1	0.04902
3:106338317:T:C	50	100	1	0.3912
3:106338888:T:A	50	100	1	0.3473
3:106338909:G:C	50	100	1	0.3473
3:106339798:G:A	50	100	1	0.3916
3:106339884:C:T	50	100	1	0.04902
3:106340031:T:C	50	100	1	0.04902
3:106340144:A:G	50	100	1	0.01416
3:106340339:G:A	50	100	1	0.05737
3:106340518:T:A	50	100	1	0.09477
3:106340663:A:G	50	100	0.98	0.1004
3:106340683:T:C	50	100	1	0.04902
3:106340822:A:G	50	100	1	0.04902
3:106340862:A:G	50	100	1	0.01416
3:106341613:G:A	50	100	1	0.04902
3:106341620:T:A	50	100	1	0.04902
3:106342095:C:T	50	100	1	0.07843
3:106342464:A:T	50	100	1	0.01452
3:106342945:C:G	50	100	1	0.3499
3:106343006:G:T	50	100	1	0.4842
3:106344847:C:T	50	100	1	0.484
3:106345116:C:T	50	100	1	0.04139
3:106345854:G:C	50	100	0.96	0.065
3:106345863:G:A	50	100	1	0.01452
3:106345920:C:T	50	100	1	0.01452
3:106346079:C:T	50	100	1	0.01471
3:106346180:A:C	50	100	1	0.02941
3:106346286:C:T	50	100	1	0.04902
3:106346974:G:A	50	100	0.93	0.02977
3:106347013:A:G	50	100	1	0.0492
3:106347376:G:T	50	100	1	0.09477
3:106348387:G:C	50	100	1	0.01452
3:106348667:T:C	50	100	0.99	0.1019
3:106349081:C:T	50	100	1	0.01452
3:106349091:T:C	50	100	0.94	0.01434
3:106349406:A:C	50	100	1	0.348
3:106350052:C:T	50	100	1	0.07698
3:106350238:C:T	50	100	1	0.09495
3:106350427:C:T	50	100	1	0.09695
3:106350471:C:T	50	100	0.99	0.0463
3:106350670:C:A	50	100	1	0.04139
3:106351103:G:A	50	98	1	0.07353
3:106351264:G:A	50	98	0.98	0.09513
3:106351429:T:A	50	100	1	0.07353
3:106351798:C:T	50	100	1	0.01434
3:106352423:G:A	50	100	1	0.01235
3:106352834:G:A	50	100	1	0.01652
3:106353341:C:T	50	98	0.93	0.04902
3:106353614:T:G	50	100	1	0.0167
3:106353921:T:G	50	100	1	0.3442
3:106354261:C:T	50	100	1	0.04793
3:106354341:T:C	50	100	1	0.07117
3:106354644:C:A	50	100	1	0.342
3:106355049:A:T	50	100	0.98	0.3883
3:106355057:G:C	50	100	1	0.04793
3:106355502:A:G	50	100	1	0.08969
3:106355577:C:T	50	100	1	0.06028
3:106355586:C:A	50	100	1	0.01452
3:106355647:A:G	50	100	1	0.04793
3:106355863:C:T	50	100	0.96	0.05428
3:106355966:T:C	50	100	1	0.35
3:106356010:C:T	50	100	1	0.01216
3:106356630:C:G	50	98	1	0.3497
3:106357277:T:G	50	100	0.92	0.02687
3:106357683:A:G	50	100	1	0.01707
3:106357763:T:G	50	100	1	0.04793
3:106358620:T:C	50	100	1	0.04793
3:106359170:T:C	50	100	1	0.1028
3:106359347:A:T	50	98	0.88	0.0561
3:106359459:C:T	50	100	1	0.06808
3:106359555:A:T	50	100	0.99	0.309
3:106359989:G:A	50	100	1	0.01271
3:106360346:G:A	50	100	1	0.3495
3:106360665:G:A	50	100	1	0.05901
3:106360759:G:T	50	100	0.99	0.3482
3:106361172:G:A	50	98	0.94	0.07534
3:106361352:G:T	50	100	0.93	0.04085
3:106361564:T:C	50	100	1	0.04085
3:106362049:G:A	50	100	0.99	0.07244
3:106362225:C:T	49	100	1	0.01507
3:106362350:C:T	50	100	1	0.08079
3:106362459:A:G	50	100	1	0.01507
3:106362572:G:A	50	100	1	0.08079
3:106362847:G:C	50	100	0.99	0.05937
3:106363127:C:T	50	98	1	0.07008
3:106363143:C:T	50	100	0.99	0.05955
3:106363209:G:A	50	100	1	0.01235
3:106363373:C:T	50	100	1	0.01761
3:106363448:A:G	50	100	1	0.01162
3:106363758:C:T	50	100	1	0.0699
3:106364213:T:A	50	100	0.99	0.04775
3:106364216:A:G	50	100	0.99	0.04775
3:106364892:A:G	50	98	0.94	0.1222
3:106365075:C:T	48	100	0.96	0.03794
3:106365316:T:C	46	97.8	0.99	0.471
3:106365328:T:C	50	100	0.92	0.02633
3:106365507:C:A	50	100	0.96	0.05519
3:106366088:G:A	50	100	0.98	0.06264
3:106366172:T:G	50	98	1	0.4621
3:106367063:C:T	50	100	0.98	0.06536
3:106367064:C:T	50	100	0.98	0.06536
3:106367211:G:A	50	98	0.97	0.1966
3:106368459:G:A	50	100	1	0.05519
3:106368998:T:C	49	100	1	0.3313
3:106369070:C:T	50	100	0.99	0.3346
3:106369108:T:C	50	100	0.96	0.06046
3:106369576:C:A	50	100	0.94	0.04775
3:106369771:G:T	50	100	0.97	0.04775
3:106369889:T:A	50	100	1	0.08969
3:106369956:C:A	50	100	1	0.08987
3:106369972:T:C	50	100	1	0.08969
3:106370008:C:G	50	100	1	0.08969
3:106370022:T:C	50	100	1	0.04521
3:106370050:C:T	50	100	1	0.4666
3:106370079:A:T	50	100	1	0.08969
3:106370085:C:T	50	100	1	0.08969
3:106370113:T:G	50	100	1	0.08969
3:106370317:A:C	50	100	1	0.08969
3:106370380:C:T	50	100	1	0.3399
3:106370418:G:A	50	100	0.92	0.0167
3:106370429:C:A	50	100	1	0.08987
3:106370431:T:C	50	100	1	0.05628
3:106370434:T:A	50	100	1	0.08987
3:106370499:C:T	50	100	1	0.08914
3:106370540:A:G	50	100	1	0.08932
3:106370671:A:G	50	100	1	0.08914
3:106370991:T:C	50	100	1	0.08914
3:106371226:C:G	50	100	1	0.09441
3:106371294:G:A	50	100	1	0.08951
3:106371434:G:A	50	100	1	0.08896
3:106371490:C:T	50	100	0.99	0.3493
3:106371492:C:T	50	100	0.98	0.3139
3:106371527:T:C	50	100	1	0.08878
3:106371576:C:T	50	100	1	0.08878
3:106371596:C:A	50	100	1	0.05592
3:106371737:T:C	50	100	1	0.08878
3:106371782:C:A	50	98	0.98	0.0207
3:106371806:G:A	50	98	0.98	0.02052
3:106371967:C:T	50	100	1	0.08878
3:106372183:A:G	50	100	1	0.08878
3:106372293:G:A	50	100	1	0.1142
3:106372336:A:T	50	100	1	0.08878
3:106372671:T:C	50	100	1	0.09532
3:106372683:T:C	50	100	1	0.09132
3:106372744:A:C	50	100	0.99	0.0915
3:106372856:G:A	50	100	0.99	0.4731
3:106372861:C:G	50	100	0.98	0.4729
3:106372952:T:A	50	100	0.98	0.04484
3:106373137:A:G	50	100	0.98	0.4299
3:106373139:A:C	50	100	0.96	0.09096
3:106373294:C:A	50	100	0.98	0.4301
3:106373353:G:A	50	100	0.96	0.02687
3:106373492:A:G	50	100	0.93	0.04503
3:106373499:G:A	50	100	0.96	0.3341
3:106373977:C:A	50	98	0.87	0.07153
3:106374192:T:G	50	80	0.91	0.4837
3:106374633:G:A	50	98	0.83	0.02578
3:106374883:G:A	50	100	0.94	0.1596
3:106374940:T:C	50	100	0.94	0.15
3:106375524:C:A	50	96	0.97	0.4118
3:106375557:A:G	50	100	0.99	0.01961
3:106375738:C:T	50	98	0.98	0.2865
3:106375805:G:T	50	100	0.98	0.01162
3:106376138:T:C	50	100	0.97	0.1772
3:106376579:T:C	50	100	0.98	0.01434
3:106376630:C:T	50	98	0.96	0.03722
3:106376891:G:A	50	98	0.99	0.09241
3:106377110:C:T	50	100	0.99	0.02088
3:106377114:A:T	50	100	0.97	0.02088
3:106377570:G:A	50	98	0.98	0.03849
3:106377688:T:A	50	100	0.98	0.1679
3:106378122:A:G	50	98	0.99	0.04139
3:106379029:C:T	50	98	0.99	0.3791
3:106379334:T:C	50	100	1	0.2767
3:106379507:G:A	49	100	1	0.2723
3:106379566:C:T	50	98	1	0.03286
3:106379643:A:G	50	98	0.99	0.311
3:106379776:T:G	49	100	1	0.272
3:106380030:A:C	50	98	1	0.2714
3:106380699:T:C	50	98	1	0.03758
3:106380800:T:A	50	100	1	0.2714
3:106380975:C:A	50	100	0.94	0.05683
3:106381060:T:C	50	100	1	0.2714
3:106381097:T:C	50	98	0.98	0.1088
3:106381259:C:T	50	100	1	0.2714
3:106381779:C:A	50	100	1	0.2714
3:106381846:C:T	50	100	1	0.2714
3:106381883:C:T	50	100	1	0.2714
3:106381909:G:A	50	100	1	0.2714
3:106381922:T:C	50	100	1	0.268
3:106382441:T:C	50	100	1	0.2712
3:106382594:A:T	50	94	0.91	0.0216
3:106382621:T:C	50	98	1	0.08769
3:106383185:T:G	50	100	0.99	0.2625
3:106383204:T:A	50	96	1	0.08787
3:106383233:C:T	50	100	1	0.2709
3:106383480:C:T	50	98	1	0.03776
3:106383844:T:C	50	100	1	0.02015
3:106384179:G:A	50	100	1	0.2741
3:106384254:C:G	50	98	0.9	0.05211
3:106384722:A:G	50	100	1	0.27
3:106384955:G:A	50	100	1	0.27
3:106385215:G:A	50	98	0.99	0.2874
3:106385233:T:C	50	100	1	0.03776
3:106385401:T:C	50	100	1	0.1022
3:106385443:C:G	50	100	1	0.4317
3:106385527:A:G	50	100	1	0.27
3:106385786:T:C	50	100	1	0.02052
3:106386229:T:C	50	98	1	0.02578
3:106386965:T:G	50	94	0.95	0.03032
3:106387462:C:T	50	100	1	0.2736
3:106387648:T:C	49	100	1	0.2736
3:106387714:A:T	50	100	1	0.2736
3:106387929:T:C	50	100	1	0.2736
3:106388192:G:A	50	100	0.97	0.02015
3:106388678:C:T	50	100	1	0.4179
3:106389351:C:T	50	100	1	0.02033
3:106389441:G:A	50	100	1	0.03268
3:106389586:A:T	50	100	1	0.2872
3:106389607:A:G	50	98	0.76	0.02106
3:106390211:A:G	50	100	1	0.03776
3:106390691:C:T	50	100	0.98	0.01253
3:106390786:A:G	50	100	1	0.1759
3:106391037:C:A	50	100	1	0.2694
3:106391579:T:A	50	100	1	0.03776
3:106391958:T:A	50	100	1	0.01725
3:106392321:A:G	50	100	1	0.2692
3:106392495:C:T	50	100	1	0.2298
3:106392610:A:G	50	100	1	0.2692
3:106392639:C:T	50	98	0.99	0.01053
3:106392765:G:A	50	100	1	0.2694
3:106392930:A:G	50	100	1	0.03468
3:106392994:A:C	50	100	1	0.08678
3:106392995:T:C	50	100	1	0.01543
3:106393023:T:C	50	100	1	0.2694
3:106393099:T:C	50	100	1	0.4459
3:106393680:T:C	50	100	1	0.2694
3:106393708:C:G	50	100	0.97	0.03722
3:106394167:A:G	50	100	1	0.08787
3:106394695:G:A	50	100	1	0.2694
3:106394824:T:C	50	100	1	0.467
3:106394922:A:G	50	96	0.94	0.05156
3:106395078:A:C	50	100	1	0.4671
3:106395623:A:G	50	100	1	0.2698
3:106395666:C:T	50	100	1	0.4619
3:106395819:G:C	50	100	1	0.2698
3:106395838:T:G	50	100	1	0.2698
3:106396148:G:A	50	100	1	0.2712
3:106396191:C:G	50	100	1	0.2698
3:106396498:A:G	50	100	1	0.08678
3:106396902:T:G	50	100	1	0.2696
3:106397055:G:T	50	100	1	0.1723
3:106397137:A:T	50	100	1	0.1739
3:106397401:T:G	50	98	1	0.2692
3:106397604:G:T	50	100	1	0.05483
3:106397904:T:C	50	100	1	0.01725
3:106398101:T:G	50	96	0.94	0.05156
3:106398182:G:A	50	98	1	0.03268
3:106398362:G:A	50	100	1	0.1556
3:106398468:C:T	50	100	1	0.2692
3:106398643:G:A	50	100	1	0.2694
3:106400012:G:T	50	100	1	0.2692
3:106400353:C:T	50	100	1	0.01543
3:106400547:A:T	50	100	0.96	0.04012
3:106400581:T:C	50	100	1	0.01598
3:106400594:T:C	50	100	1	0.2694
3:106400675:T:C	50	100	1	0.3059
3:106400725:T:A	50	100	1	0.03631
3:106400746:T:C	50	100	0.96	0.0866
3:106400889:T:C	50	100	1	0.03631
3:106400942:A:G	50	100	1	0.03631
3:106401133:C:T	50	100	1	0.01543
3:106401296:G:A	50	100	1	0.2876
3:106401375:T:C	50	100	1	0.2692
3:106401559:A:G	50	100	1	0.3057
3:106401584:T:C	50	96	0.92	0.02959
3:106402135:A:G	50	100	1	0.2692
3:106402509:C:T	50	100	1	0.08043
3:106403336:A:G	50	100	0.95	0.06173
3:106403756:C:G	50	100	1	0.2859
3:106404067:C:G	50	100	1	0.1714
3:106404279:T:C	50	100	1	0.01543
3:106404388:C:T	50	100	1	0.0345
3:106404602:G:A	50	100	1	0.02015
3:106405159:T:G	50	100	1	0.2685
3:106405383:T:C	50	100	1	0.3468
3:106405510:T:G	50	100	1	0.0207
3:106405669:A:T	50	100	1	0.01598
3:106405850:T:C	50	100	1	0.0443
3:106405892:C:T	50	100	1	0.2859
3:106405969:C:A	50	100	1	0.0866
3:106406190:T:C	49	100	0.99	0.4611
3:106406328:T:C	50	100	1	0.1554
3:106406696:T:C	50	100	1	0.02015
3:106406822:T:C	50	100	1	0.2861
3:106406998:T:A	50	100	0.97	0.03722
3:106407073:T:C	50	100	0.99	0.2861
3:106407261:C:T	50	100	1	0.2861
3:106407888:A:G	50	100	1	0.4631
3:106407929:G:A	50	100	1	0.2903
3:106407931:T:A	50	100	1	0.01634
3:106408022:C:A	50	100	1	0.1158
3:106408176:C:G	50	100	0.98	0.06082
3:106408184:T:G	50	100	1	0.36870000000000003
3:106408867:C:A	50	98	1	0.4343
3:106408939:T:C	50	98	1	0.3813
3:106409189:A:G	50	100	1	0.3702
3:106409236:T:G	50	100	1	0.3163
3:106409262:C:T	50	100	1	0.3092
3:106409502:A:T	50	100	1	0.1207
3:106409608:T:A	50	100	1	0.01906
3:106409752:C:G	50	100	0.78	0.01126
3:106409905:A:G	50	94	0.92	0.02923
3:106410025:C:T	50	100	1	0.01089
3:106410031:G:A	50	100	1	0.02778
3:106410382:A:G	50	100	1	0.4072
3:106410507:T:C	50	100	1	0.4074
3:106410760:C:T	50	100	1	0.2106
3:106410769:A:T	50	100	1	0.4089
3:106410805:G:A	50	100	0.99	0.4089
3:106410842:T:C	50	100	1	0.08406
3:106410854:A:T	50	100	1	0.01924
3:106411108:T:A	50	100	1	0.4094
3:106411158:C:T	50	100	0.96	0.06954
3:106411223:G:A	50	100	1	0.06935
3:106411476:A:G	50	100	1	0.4078
3:106411727:C:T	50	100	1	0.4094
3:106411851:T:A	50	100	1	0.01089
3:106412060:T:G	50	100	1	0.4076
3:106412195:C:G	50	100	1	0.408
3:106412304:G:A	50	100	1	0.4092
3:106412350:C:T	50	100	1	0.2874
3:106412513:A:T	50	100	1	0.1779
3:106413008:G:T	50	100	1	0.4791
3:106413028:G:A	50	100	1	0.2095
3:106413038:C:T	50	100	1	0.06082
3:106413039:T:C	50	100	1	0.4666
3:106413094:G:C	50	100	1	0.0285
3:106413192:G:A	50	100	1	0.3983
3:106413262:C:G	50	100	1	0.4791
3:106413290:C:T	50	100	1	0.01089
3:106413309:C:A	50	100	1	0.4791
3:106413683:C:T	50	100	0.99	0.2921
3:106413854:T:C	50	100	1	0.4798
3:106414076:T:C	50	100	0.99	0.2905
3:106414245:G:T	50	100	1	0.03958
3:106414326:C:A	50	100	1	0.4368
3:106414330:T:A	50	100	1	0.01235
3:106414425:T:C	50	100	1	0.03468
3:106414465:C:G	50	100	1	0.08533
3:106414606:A:G	50	100	1	0.01089
3:106414699:C:G	50	100	0.99	0.3822
3:106414707:C:T	50	98	0.99	0.0118
3:106414710:T:C	50	100	0.99	0.3758
3:106414885:G:T	50	100	0.84	0.0207
3:106414932:A:G	50	100	0.99	0.1716
3:106414977:A:C	50	100	0.99	0.2397
3:106415049:C:A	50	100	1	0.01216
3:106415056:A:G	50	100	1	0.05265
3:106415127:A:C	50	100	1	0.01816
3:106415298:T:C	50	100	0.99	0.3219
3:106415448:G:A	50	100	0.99	0.3034
3:106415488:A:G	50	100	0.98	0.0837
3:106415549:T:C	50	100	0.99	0.1084
3:106415618:A:G	50	100	1	0.0345
3:106415864:T:C	50	100	0.99	0.2663
3:106415893:C:A	50	100	0.99	0.2584
3:106416075:T:G	50	100	1	0.01089
3:106416096:G:A	50	100	0.99	0.2092
3:106416376:G:T	50	100	0.99	0.1576
3:106416570:C:G	50	100	1	0.01089
3:106416580:G:T	50	100	1	0.01089
3:106416618:A:G	50	98	0.96	0.03141
3:106416887:T:A	50	98	1	0.2456
3:106417184:T:C	50	98	0.99	0.3517
3:106417313:T:A	50	98	1	0.08424
3:106417573:T:G	50	98	1	0.4833
3:106417696:G:C	50	98	1	0.4628
3:106418101:T:C	50	100	1	0.08588
3:106418405:T:C	48	77.1	0.92	0.3644
3:106418407:T:C	42	76.2	0.7	0.02923
3:106418660:C:G	50	100	1	0.07444
3:106419102:T:A	50	100	1	0.01089
3:106419131:G:A	50	100	1	0.3008
3:106419310:A:C	50	96	0.86	0.05664
3:106419586:G:A	50	100	1	0.301
3:106419597:G:A	50	100	1	0.3008
3:106419632:A:T	50	100	1	0.03431
3:106419958:T:A	50	100	1	0.01216
3:106420542:G:A	50	100	1	0.301
3:106420954:C:T	50	100	1	0.3782
3:106420986:A:C	50	100	1	0.01089
3:106421001:C:T	50	100	1	0.3747
3:106421638:A:C	50	100	1	0.04975
3:106421734:G:A	50	100	1	0.3747
3:106422012:G:A	50	100	1	0.01107
3:106422264:G:A	50	100	1	0.07081
3:106422431:G:A	50	100	1	0.07081
3:106422669:A:G	50	100	1	0.3696
3:106422888:A:C	50	100	1	0.209
3:106423089:C:T	50	100	1	0.2928
3:106423182:C:T	50	100	1	0.2928
3:106423394:A:C	50	100	1	0.2928
3:106423599:T:C	50	100	1	0.2928
3:106423600:G:A	50	100	1	0.2928
3:106423768:T:G	50	100	1	0.2928
3:106423842:C:T	50	100	1	0.2928
3:106423872:C:A	50	100	0.98	0.05192
3:106424033:T:G	50	100	1	0.2928
3:106424097:T:C	50	100	1	0.2932
3:106424098:G:A	50	96	0.94	0.02269
3:106424104:C:T	50	100	1	0.293
3:106424143:G:T	50	100	1	0.293
3:106424174:A:G	50	100	1	0.01307
3:106424198:C:T	50	100	1	0.03976
3:106424397:A:G	50	100	1	0.2936
3:106424559:A:C	50	100	1	0.2936
3:106424617:C:T	50	100	1	0.08497
3:106424910:G:T	50	100	1	0.2932
3:106425149:G:A	50	100	1	0.2821
3:106425374:C:T	50	100	1	0.2825
3:106425395:A:G	50	100	1	0.2934
3:106425412:T:C	50	100	0.98	0.1278
3:106425622:T:A	50	96	1	0.2936
3:106425764:A:G	50	100	1	0.2936
3:106425899:T:C	50	100	0.98	0.246
3:106426051:G:C	50	98	0.99	0.3455
3:106426351:G:A	50	100	0.97	0.02796
3:106426458:T:C	50	100	0.96	0.0837
3:106426627:G:T	50	100	0.99	0.09296
3:106426874:T:C	48	91.7	0.99	0.09259
3:106426875:G:C	48	97.9	0.96	0.01071
3:106426901:T:G	49	98	1	0.03867
3:106426923:A:C	49	98	1	0.03141
3:106426937:G:A	49	98	0.98	0.05301
3:106426969:A:G	49	98	0.98	0.1765
3:106427060:G:T	50	94	0.91	0.3998
3:106427321:A:G	50	92	0.98	0.4063
3:106428151:A:G	50	100	1	0.03667
3:106428327:G:A	50	100	0.99	0.333
3:106428512:A:G	50	100	0.99	0.4439
3:106428653:T:C	50	98	1	0.05501
3:106428919:A:G	50	100	1	0.1225
3:106428941:A:G	50	100	0.97	0.02832
3:106429171:G:C	50	100	1	0.03867
3:106429250:G:A	50	100	0.99	0.1656
3:106429410:C:A	50	100	0.98	0.1801
3:106429969:G:A	50	100	0.98	0.0532
3:106430472:T:C	50	100	0.99	0.07208
3:106430677:C:T	50	100	1	0.01416
3:106430986:A:T	50	100	1	0.01017
