## Supplemental Table 1 for "Genome-wide association study in Brazil identifies genetic susceptibility to tuberculosis with single-cell gene effects": TableS1_hpWGS_concordance_subset.csv (part 77 of 377)

snpID	total_call	percent_concordance	impute_score	MAF
3:106431314:T:C	50	100	0.96	0.03849
3:106431965:A:C	50	100	0.98	0.3666
3:106432551:A:G	50	100	1	0.0719
3:106432651:G:T	50	100	1	0.07208
3:106432701:C:T	50	100	0.97	0.1944
3:106432960:T:G	50	98	1	0.05483
3:106434115:C:G	50	100	0.99	0.1111
3:106434358:T:C	50	100	1	0.07244
3:106434374:G:C	50	100	0.99	0.4846
3:106434579:T:C	50	100	0.99	0.1507
3:106434883:A:T	50	100	1	0.07244
3:106434905:G:A	50	100	0.98	0.03105
3:106434990:A:G	50	100	0.99	0.2667
3:106435094:G:A	50	100	0.99	0.388
3:106435163:C:T	50	100	0.98	0.1708
3:106435166:G:A	50	98	0.97	0.01743
3:106435174:G:A	50	100	0.96	0.08932
3:106435206:G:C	50	98	1	0.05374
3:106435379:A:T	50	100	0.95	0.03177
3:106435514:G:C	50	100	0.94	0.03304
3:106435801:T:G	42	97.6	0.99	0.4513
3:106435850:A:G	47	95.7	0.85	0.04938
3:106436129:A:C	49	100	0.97	0.126
3:106436186:A:G	50	100	0.97	0.1095
3:106437180:T:C	50	98	0.98	0.3548
3:106437570:T:C	50	100	0.96	0.0305
3:106437762:C:T	50	96	0.99	0.4479
3:106438282:T:G	50	98	0.99	0.06754
3:106438633:T:G	50	100	1	0.01198
3:106439505:G:T	50	100	0.98	0.1084
3:106440490:C:T	50	100	0.92	0.03304
3:106440546:G:A	50	98	0.99	0.4831
3:106440557:A:G	50	98	0.99	0.4811
3:106441077:T:C	50	100	0.92	0.0345
3:106441101:A:G	50	90	0.88	0.3206
3:106441154:T:C	50	88	0.88	0.3495
3:106441177:A:G	50	98	0.94	0.06264
3:106441278:A:G	50	98	0.93	0.1454
3:106441648:A:G	50	100	0.63	0.01888
3:106441656:T:C	50	98	0.86	0.07444
3:106441948:C:G	50	98	0.84	0.0768
3:106441984:T:C	50	100	0.85	0.02723
3:106442152:A:G	50	100	0.9	0.03159
3:106442173:T:C	50	78	0.81	0.4179
3:106442265:T:C	50	78	0.78	0.4346
3:106443001:A:T	50	100	0.88	0.01707
3:106444524:T:G	50	100	0.87	0.126
3:106444570:C:G	50	98	0.96	0.03613
3:106445329:G:A	50	100	0.88	0.1066
3:106445553:C:G	50	100	0.86	0.01198
3:106445565:A:T	50	100	0.98	0.0423
3:106445877:T:C	50	100	0.96	0.01943
3:106446365:C:T	50	100	0.98	0.0423
3:106448033:T:G	50	100	0.9	0.02306
3:106448044:C:G	50	100	0.96	0.4552
3:106449522:G:T	50	96	0.75	0.03649
3:106449559:G:A	50	100	0.94	0.01616
3:106451829:C:A	50	100	0.97	0.03686
3:106452364:C:T	50	100	0.97	0.3448
3:106453265:T:C	50	100	0.98	0.03322
3:106453352:A:C	50	100	0.98	0.01235
3:106453455:G:C	50	98	0.97	0.3431
3:106454299:A:T	50	98	0.97	0.2651
3:106454316:C:T	50	98	0.98	0.04285
3:106455023:C:A	50	100	1	0.04158
3:106455277:C:A	50	100	0.84	0.01452
3:106455428:A:C	50	100	1	0.02524
3:106455656:C:T	50	98	0.94	0.04993
3:106455688:C:T	50	100	0.81	0.01924
3:106456677:C:T	50	100	0.98	0.3446
3:106456699:T:C	50	98	0.97	0.2928
3:106456852:C:T	50	98	0.94	0.02869
3:106457162:G:C	50	100	0.98	0.03304
3:106457957:T:A	50	100	0.98	0.0276
3:106458140:C:A	50	98	0.95	0.03413
3:106458407:G:A	50	100	0.97	0.1287
3:106458440:C:T	50	94	0.91	0.02959
3:106458771:A:G	50	98	0.94	0.06245
3:106458889:C:T	50	100	0.98	0.2496
3:106458953:A:C	50	98	0.98	0.2347
3:106459634:C:A	48	100	0.96	0.03958
3:106459736:C:T	49	100	0.98	0.4869
3:106459807:A:C	50	100	0.98	0.2963
3:106460095:T:G	50	100	0.98	0.3586
3:106460219:A:T	50	96	0.98	0.1921
3:106460456:A:G	50	100	1	0.04375
3:106460574:A:T	50	98	0.99	0.2355
3:106460922:T:C	50	98	0.98	0.3168
3:106461029:C:T	50	98	0.96	0.2702
3:106462019:T:C	50	100	0.85	0.02796
3:106462633:A:T	50	98	0.98	0.2422
3:106463408:T:A	50	100	0.96	0.06137
3:106464693:A:T	50	100	0.95	0.03794
3:106465368:C:T	50	98	0.97	0.179
3:106465506:A:G	50	96	0.94	0.2487
3:106465664:C:T	50	98	0.97	0.1781
3:106465843:T:A	50	100	0.95	0.04012
3:106466050:A:G	50	96	0.97	0.333
3:106466419:C:T	50	100	1	0.02378
3:106466902:A:T	50	100	1	0.02887
3:106467900:G:A	50	100	0.89	0.02215
3:106468073:A:C	50	100	0.99	0.4838
3:106468235:T:C	50	100	0.96	0.02233
3:106468555:T:C	50	100	0.99	0.4904
3:106468864:T:A	50	100	0.99	0.1899
3:106468949:G:A	50	100	1	0.01743
3:106469461:C:A	49	100	1	0.03123
3:106469654:G:A	50	100	0.99	0.49
3:106470253:T:C	50	100	0.99	0.2988
3:106470665:C:A	50	100	0.96	0.2366
3:106470835:C:T	50	100	0.99	0.0866
3:106471302:A:G	50	100	0.99	0.1585
3:106471325:A:T	50	100	0.99	0.1585
3:106471492:T:A	50	98	0.99	0.154
3:106472034:C:T	50	100	1	0.01797
3:106472056:T:C	49	100	0.98	0.415
3:106472221:A:C	50	100	0.99	0.1812
3:106472346:T:C	50	100	1	0.02269
3:106472720:A:G	50	100	0.99	0.2309
3:106473095:T:C	50	100	0.98	0.2956
3:106473197:G:A	50	100	0.97	0.03903
3:106473445:A:T	50	100	0.97	0.065
3:106473649:T:C	50	100	1	0.01906
3:106474011:A:T	50	100	1	0.2355
3:106474061:C:T	50	100	1	0.1814
3:106474268:G:A	50	100	1	0.02433
3:106474592:T:A	50	100	1	0.1814
3:106474673:G:A	50	100	1	0.02433
3:106474776:T:A	50	100	0.94	0.03504
3:106474982:G:C	50	100	0.99	0.02778
3:106474986:A:G	50	100	1	0.1814
3:106475280:C:A	50	100	0.99	0.1142
3:106475644:G:A	50	100	1	0.1814
3:106475884:A:G	50	100	1	0.4178
3:106476431:C:T	50	100	1	0.1812
3:106476466:T:G	50	98	0.98	0.2177
3:106476918:G:C	50	100	1	0.4179
3:106477109:C:G	50	100	1	0.1812
3:106477960:C:A	50	100	0.98	0.04666
3:106477965:A:G	50	100	1	0.4092
3:106478165:C:T	50	100	1	0.1812
3:106478166:G:A	50	100	1	0.04339
3:106478192:C:A	50	100	0.98	0.2353
3:106478282:A:G	50	100	1	0.1812
3:106478425:C:T	50	92	0.98	0.1708
3:106478454:C:A	49	89.8	0.98	0.4054
3:106478459:C:A	47	87.2	0.97	0.1881
3:106478915:C:A	50	100	0.99	0.2358
3:106479400:C:T	50	100	1	0.01779
3:106479453:G:A	50	100	0.84	0.02142
3:106479903:G:A	50	100	1	0.4123
3:106479922:T:A	50	100	0.92	0.01725
3:106480375:C:G	50	100	1	0.4123
3:106480643:C:T	50	100	1	0.4237
3:106480853:T:C	50	100	1	0.4179
3:106480949:C:G	50	100	1	0.04339
3:106481109:T:C	50	100	0.99	0.4178
3:106481137:C:T	50	100	0.98	0.187
3:106481396:T:C	49	100	1	0.04357
3:106481410:G:A	49	100	1	0.02596
3:106481527:C:T	50	100	0.99	0.3849
3:106481597:C:T	50	100	0.99	0.2032
3:106481644:A:C	50	100	1	0.02451
3:106481773:A:G	50	100	1	0.01761
3:106481866:G:A	49	100	0.99	0.1656
3:106481928:G:A	50	100	0.99	0.1656
3:106481990:T:C	50	100	0.99	0.2422
3:106482113:G:C	49	100	0.99	0.114
3:106482838:A:G	50	100	1	0.01906
3:106482963:C:T	50	100	0.99	0.06826
3:106482983:C:T	50	100	0.98	0.05102
3:106483153:G:A	50	100	0.98	0.1859
3:106483263:T:C	50	100	0.98	0.201
3:106484143:T:C	50	100	0.99	0.4281
3:106484378:C:T	50	100	0.99	0.07589
3:106484479:G:A	50	100	0.99	0.12
3:106484707:A:G	50	100	0.98	0.1144
3:106484788:A:G	50	100	0.98	0.04902
3:106484960:C:T	50	100	1	0.2251
3:106484984:A:G	50	100	1	0.24
3:106485004:A:G	50	100	0.99	0.3825
3:106485013:G:T	50	100	1	0.01979
3:106485465:A:T	50	100	1	0.01906
3:106485709:C:T	50	100	0.98	0.04902
3:106485888:C:G	50	100	0.98	0.1451
3:106486392:C:T	50	100	1	0.2004
3:106486402:T:C	50	100	1	0.01071
3:106486763:C:G	50	100	0.99	0.2881
3:106486773:A:G	50	100	0.99	0.2122
3:106486780:G:C	50	100	1	0.01071
3:106486805:G:A	50	100	0.92	0.02633
3:106487026:G:A	50	100	1	0.01071
3:106487234:C:A	50	100	1	0.1146
3:106487308:G:A	50	100	0.96	0.06536
3:106487535:G:C	50	100	1	0.06481
3:106487640:A:G	50	100	1	0.429
3:106487729:T:C	50	100	1	0.05428
3:106487738:A:G	50	100	1	0.4292
3:106487859:A:G	50	100	1	0.01089
3:106487909:G:T	50	100	0.98	0.04902
3:106488007:G:C	50	100	1	0.04121
3:106488914:T:C	50	100	1	0.04103
3:106489443:C:G	50	98	0.99	0.4477
3:106490035:G:A	50	100	0.99	0.2344
3:106490224:C:T	50	100	0.93	0.01997
3:106490240:T:A	50	100	1	0.2342
3:106490659:C:A	50	100	1	0.2289
3:106490877:C:T	50	100	1	0.2411
3:106490918:T:G	50	100	1	0.1788
3:106491024:C:G	50	100	1	0.2406
3:106491025:C:T	50	100	1	0.2406
3:106491114:A:C	50	100	1	0.2406
3:106491322:G:A	50	100	1	0.2407
3:106491610:T:C	50	100	1	0.2398
3:106491727:C:T	50	100	0.98	0.06718
3:106492022:C:T	50	100	1	0.0236
3:106492144:C:T	50	100	1	0.04031
3:106493020:G:C	50	100	1	0.0236
3:106493257:C:T	50	100	1	0.3622
3:106493441:A:G	50	100	1	0.3624
3:106493651:A:G	50	100	0.99	0.3629
3:106493695:C:T	50	100	0.99	0.3618
3:106493844:G:A	50	100	0.99	0.3617
3:106493961:T:C	50	100	0.98	0.1881
3:106494368:G:A	50	100	1	0.1658
3:106495108:C:T	50	100	1	0.01761
3:106496023:G:C	50	100	0.96	0.01089
3:106496385:C:T	50	98	0.98	0.1262
3:106496426:C:G	50	98	0.98	0.04448
3:106496685:A:G	50	98	0.94	0.02378
3:106496805:G:A	50	98	0.98	0.0492
3:106496836:A:G	50	98	0.99	0.05247
3:106496955:A:G	50	98	0.99	0.1255
3:106497683:T:C	50	100	0.98	0.3186
3:106497894:A:C	50	98	0.98	0.1075
3:106497994:T:A	50	100	0.94	0.02723
3:106498143:C:T	50	100	1	0.01743
3:106498314:G:A	50	100	1	0.3655
3:106498325:T:A	49	100	1	0.3257
3:106498959:T:C	50	100	0.99	0.04811
3:106499206:C:A	50	100	0.99	0.2634
3:106499217:T:C	50	100	0.95	0.04049
3:106499229:C:G	50	100	1	0.3188
3:106499631:A:G	50	100	0.95	0.01743
3:106499691:A:G	50	100	1	0.01144
3:106499706:T:G	50	98	1	0.4499
3:106499858:T:A	50	100	1	0.1131
3:106500282:A:T	50	100	1	0.3359
3:106500526:C:T	50	100	1	0.4497
3:106500543:G:T	50	100	0.99	0.2631
3:106500898:A:C	50	100	1	0.1236
3:106501283:G:A	50	98	1	0.3359
3:106501411:C:T	50	98	1	0.3244
3:106501521:T:G	50	98	1	0.3101
3:106501590:C:T	50	98	1	0.3248
3:106501665:G:A	50	98	1	0.01816
3:106501867:T:C	50	100	0.99	0.4383
3:106501902:T:G	50	100	1	0.08315
3:106501969:T:C	50	100	0.99	0.4488
3:106502029:G:A	50	100	0.99	0.4383
3:106502037:G:T	50	100	0.99	0.4383
3:106502321:C:G	50	100	1	0.114
3:106502357:T:C	50	98	0.97	0.01144
3:106502408:T:C	50	98	0.98	0.1147
3:106502416:G:A	50	96	0.97	0.3226
3:106502477:G:A	50	100	0.96	0.04775
3:106502963:C:A	50	100	0.96	0.02324
3:106503249:C:T	50	100	0.98	0.08061
3:106504553:G:A	50	100	0.98	0.01852
3:106505333:G:A	50	100	0.99	0.3032
3:106505656:A:C	50	100	1	0.3101
3:106505665:G:C	50	100	1	0.3849
3:106505717:T:A	50	100	0.99	0.2141
3:106505735:G:T	50	100	1	0.02124
3:106505789:T:G	49	100	1	0.04557
3:106505795:C:T	49	100	1	0.08025
3:106506572:T:G	50	98	0.99	0.3738
3:106506665:G:A	50	100	0.97	0.02524
3:106506699:T:C	50	100	0.97	0.01888
3:106506765:G:C	50	100	0.97	0.01852
3:106507316:G:A	50	100	1	0.01471
3:106507355:G:A	50	100	1	0.08007
3:106507376:T:G	50	100	1	0.3076
3:106507676:C:A	49	100	1	0.293
3:106507697:T:G	50	100	1	0.3903
3:106507755:T:C	50	100	0.99	0.2097
3:106509006:T:C	50	100	0.99	0.1026
3:106509075:A:C	50	100	1	0.3853
3:106509526:C:T	50	98	0.78	0.03141
3:106509643:G:A	50	100	1	0.2928
3:106509917:T:G	50	100	0.99	0.2738
3:106509927:C:A	50	100	1	0.386
3:106510162:G:C	50	100	1	0.02977
3:106510248:C:T	50	100	1	0.02977
3:106510258:A:G	50	100	1	0.2987
3:106510468:A:G	50	100	1	0.2987
3:106510730:A:T	50	100	1	0.02977
3:106510918:G:A	50	100	1	0.3862
3:106511432:T:C	35	97.1	1	0.3863
3:106511824:C:T	32	75	0.98	0.2809
3:106511854:T:C	43	95.3	0.96	0.07553
3:106512155:T:C	33	97	0.89	0.1963
3:106512258:A:G	22	77.3	0.98	0.3912
3:106512490:C:T	40	90	0.98	0.191
3:106512592:A:T	44	97.7	0.99	0.2912
3:106512724:T:C	49	100	0.99	0.3293
3:106513136:T:C	50	98	0.99	0.05084
3:106513417:C:T	50	100	1	0.3871
3:106514002:A:C	50	100	0.99	0.3348
3:106514498:A:T	50	100	0.99	0.2692
3:106514579:A:G	50	100	0.99	0.1659
3:106515393:G:A	50	100	0.92	0.01906
3:106516257:C:T	50	100	1	0.02723
3:106516932:T:C	50	100	0.97	0.04539
3:106517281:G:A	50	100	1	0.1894
3:106517325:G:A	50	100	0.99	0.01688
3:106517461:G:C	50	100	0.99	0.2883
3:106517462:G:T	50	100	0.99	0.2878
3:106518295:T:G	50	100	0.98	0.07843
3:106518378:C:T	50	100	1	0.02741
3:106518623:A:G	50	100	0.99	0.2918
3:106518942:G:A	50	100	0.87	0.0167
3:106519350:C:A	50	100	0.98	0.01688
3:106519526:G:T	50	100	0.99	0.03159
3:106519719:T:C	50	100	0.98	0.01707
3:106519789:A:C	50	100	0.91	0.01144
3:106520375:C:A	50	98	0.99	0.3902
3:106520676:C:T	50	100	0.99	0.39
3:106520820:G:A	50	100	0.99	0.3902
3:106521053:C:T	50	100	0.98	0.01688
3:106521443:T:C	50	100	1	0.1894
3:106521471:G:A	50	100	0.97	0.05955
3:106521823:A:G	50	100	0.97	0.05065
3:106522189:T:C	50	100	0.96	0.04267
3:106522463:C:T	50	100	0.99	0.3014
3:106522497:A:T	50	100	0.98	0.1204
3:106522557:A:G	50	100	0.92	0.01198
3:106523336:A:G	50	100	0.93	0.07662
3:106523473:A:G	50	100	0.98	0.35
3:106524491:C:T	50	100	0.97	0.01652
3:106524635:C:G	50	100	0.97	0.01761
3:106524984:G:A	50	100	0.99	0.1538
3:106525013:G:A	50	100	1	0.1714
3:106525115:A:G	50	98	0.99	0.4109
3:106526148:A:G	50	100	0.95	0.02996
3:106526176:T:A	50	100	1	0.4112
3:106526196:G:T	50	100	1	0.07698
3:106526202:G:A	50	100	0.92	0.02578
3:106526546:G:A	50	100	0.97	0.01652
3:106526672:G:T	50	98	0.97	0.1914
3:106527394:A:C	50	100	1	0.1599
3:106527467:G:A	50	100	1	0.411
3:106527540:A:G	50	100	0.97	0.01652
3:106527671:C:T	50	100	1	0.411
3:106527949:G:C	50	100	0.95	0.01507
3:106528353:C:G	50	100	1	0.1652
3:106528512:G:A	50	100	1	0.02996
3:106528661:T:C	49	100	0.93	0.02542
3:106528981:A:G	50	100	1	0.0768
3:106529085:G:T	50	100	1	0.474
3:106529707:A:C	50	100	0.95	0.01507
3:106529776:C:T	50	100	0.98	0.02342
3:106530069:A:G	50	100	0.99	0.05664
3:106530358:T:C	50	98	0.95	0.1714
3:106530388:C:T	50	100	1	0.0256
3:106530443:C:T	50	100	0.97	0.0167
3:106530636:C:T	50	100	1	0.1576
3:106530704:T:G	50	100	1	0.02905
3:106531026:C:T	50	100	1	0.1576
3:106531264:C:G	50	100	0.99	0.1926
3:106531750:T:C	50	100	1	0.07171
3:106531772:C:T	50	100	1	0.07171
3:106531892:T:C	50	100	1	0.0256
3:106533211:A:C	50	100	0.98	0.04847
3:106533302:A:G	50	100	0.95	0.01507
3:106533306:C:T	50	98	1	0.4343
3:106533346:A:G	50	96	1	0.4118
3:106533365:C:T	50	100	0.97	0.01652
3:106533660:A:G	50	100	1	0.1162
3:106533970:C:T	50	100	0.99	0.07534
3:106534227:G:A	50	96	0.9	0.03032
3:106534668:G:A	50	100	1	0.4098
3:106534954:G:C	50	100	1	0.352
3:106534986:C:G	50	100	1	0.1073
3:106535112:T:A	50	100	0.94	0.03377
3:106535616:T:C	50	100	0.98	0.1147
3:106535832:T:A	50	100	1	0.01688
3:106536015:A:C	50	100	0.99	0.05901
3:106536300:C:T	50	100	1	0.07589
3:106536420:C:T	49	98	1	0.07589
3:106536722:C:A	50	100	0.97	0.02124
3:106536790:C:T	50	100	0.99	0.02342
3:106536791:G:A	50	98	1	0.1654
3:106537181:G:A	50	100	1	0.02197
3:106537645:A:C	50	100	0.73	0.01107
3:106537675:T:A	50	100	0.96	0.01507
3:106538053:C:T	50	100	1	0.02832
3:106538524:G:C	50	100	0.97	0.03903
3:106538614:T:C	50	100	1	0.1649
3:106539298:C:T	50	100	0.99	0.06082
3:106539384:A:T	50	98	1	0.07807
3:106539943:C:T	50	100	1	0.02814
3:106540085:C:T	50	98	1	0.4343
3:106540146:A:T	50	98	0.94	0.1222
3:106540282:A:G	50	98	1	0.4103
3:106540697:A:T	50	100	1	0.1654
3:106540727:G:C	50	100	0.97	0.01652
3:106540999:G:A	50	100	1	0.02977
3:106541290:G:A	50	100	1	0.1908
3:106541856:T:C	50	100	1	0.2849
3:106541926:C:T	50	100	1	0.2854
3:106541954:C:T	50	100	1	0.06845
3:106542096:G:T	50	100	1	0.03341
3:106542251:C:T	50	100	0.88	0.01107
3:106542570:C:T	50	100	0.97	0.02378
3:106542603:A:C	50	100	0.82	0.01289
3:106542873:C:T	50	100	1	0.4867
3:106543091:A:C	50	98	1	0.4134
3:106543280:T:G	50	100	0.93	0.03032
3:106543458:T:C	50	100	1	0.06282
3:106543575:G:A	50	100	0.99	0.1708
3:106543910:C:G	50	100	1	0.1663
3:106544182:T:C	50	100	1	0.4893
3:106544776:A:G	50	100	0.99	0.01271
3:106545188:T:C	50	100	1	0.1572
3:106545426:T:C	50	100	1	0.1017
3:106545578:A:G	50	100	1	0.4893
3:106545804:T:C	50	100	1	0.4132
3:106546106:A:T	50	100	1	0.1663
3:106546321:C:T	50	100	1	0.4897
3:106546869:T:C	50	100	0.97	0.01598
3:106546881:C:A	50	100	1	0.1015
3:106546882:C:A	50	100	1	0.1015
3:106547966:C:T	50	100	1	0.1431
3:106548486:C:T	50	100	0.99	0.173
3:106548837:G:A	50	98	0.99	0.4134
3:106549198:G:C	50	100	1	0.02959
3:106549339:T:A	50	100	1	0.02505
3:106549971:C:T	50	100	1	0.1536
3:106550019:G:A	50	100	1	0.02941
3:106550182:C:T	50	98	0.99	0.1492
3:106550376:T:C	50	98	1	0.1028
3:106550561:C:T	50	100	0.93	0.0256
3:106550774:G:A	50	100	0.97	0.01525
3:106551355:T:A	50	100	1	0.0935
3:106551612:C:T	50	100	1	0.02959
3:106551737:A:G	50	100	0.99	0.01307
3:106552222:T:C	50	100	0.99	0.01289
3:106552879:T:C	50	100	0.99	0.1667
3:106553008:G:A	50	100	1	0.1663
3:106553221:C:A	50	100	1	0.02959
3:106553343:G:C	50	100	1	0.1661
3:106553440:T:C	50	100	1	0.01652
3:106553832:T:C	50	100	1	0.1885
3:106554395:C:T	50	100	0.99	0.01289
3:106554504:G:A	50	100	1	0.1507
3:106554545:T:C	50	100	0.98	0.1663
3:106554684:A:G	50	100	1	0.02941
3:106555169:C:A	50	100	1	0.1661
3:106555704:G:C	50	100	0.97	0.01525
3:106555712:T:C	50	100	0.99	0.1659
3:106556134:A:G	50	100	1	0.02959
3:106556290:A:G	50	100	1	0.01652
3:106556747:C:G	50	100	1	0.01652
3:106557010:C:T	50	100	1	0.4203
3:106557080:A:G	50	100	1	0.04394
3:106557097:A:G	50	100	1	0.1491
3:106557151:A:C	50	100	1	0.04394
3:106557292:C:T	50	100	0.93	0.02578
3:106557720:T:G	50	98	1	0.4009
3:106557801:G:T	50	100	0.82	0.02215
3:106558111:G:C	50	100	1	0.2771
3:106558155:G:A	50	100	0.99	0.1636
3:106558461:A:T	50	100	0.99	0.01325
3:106558784:T:A	50	100	0.89	0.01434
3:106559076:A:G	50	100	1	0.1857
3:106559102:G:A	50	100	1	0.02959
3:106559742:T:A	50	100	1	0.1857
3:106559964:A:T	50	100	1	0.1483
3:106560058:T:A	50	100	0.97	0.05574
3:106560224:G:A	50	96	0.85	0.03032
3:106560238:G:C	50	100	1	0.0167
3:106560472:G:A	50	100	1	0.01652
3:106560533:C:G	50	100	0.97	0.01525
3:106561317:C:G	50	100	0.92	0.02215
3:106561350:G:A	50	100	1	0.08987
3:106561398:T:C	50	100	1	0.02996
3:106561481:C:T	50	100	0.97	0.01525
3:106561559:G:A	50	100	0.99	0.09931
3:106561632:T:C	50	100	0.82	0.01525
3:106561975:T:G	50	100	0.99	0.09931
3:106562160:T:C	50	100	0.97	0.01525
3:106562372:C:A	50	100	1	0.1107
3:106562441:A:C	50	100	1	0.2126
3:106562447:A:G	50	98	1	0.4011
3:106562774:A:G	50	100	1	0.4691
3:106562783:G:T	50	100	1	0.1659
3:106562900:G:A	50	100	1	0.02941
3:106562961:C:T	50	98	1	0.2769
3:106563000:G:A	50	98	0.99	0.4009
3:106563024:G:C	50	100	1	0.47
3:106563407:G:A	50	100	1	0.01652
3:106563418:A:G	50	100	1	0.4688
3:106563719:G:A	50	98	1	0.09314
3:106564093:C:T	50	100	1	0.4697
3:106564481:A:C	50	100	1	0.02959
3:106564559:T:G	50	100	1	0.02959
3:106564672:A:G	50	98	1	0.1483
3:106564685:A:G	50	98	1	0.4016
3:106564797:T:C	50	98	1	0.1857
3:106564913:C:G	50	98	1	0.2765
3:106564919:G:A	50	100	1	0.1656
3:106564973:C:T	50	98	1	0.2765
3:106565011:A:C	50	100	0.99	0.4029
3:106565709:G:T	50	100	1	0.02959
3:106565975:G:A	50	100	0.99	0.4671
3:106566005:G:A	50	100	1	0.1654
3:106566122:C:T	50	100	0.99	0.4675
3:106566130:C:A	50	100	0.99	0.4677
3:106566292:G:T	50	100	0.87	0.01434
3:106566454:G:A	50	100	0.99	0.1
3:106566507:G:T	50	100	1	0.08969
3:106566608:C:T	50	100	1	0.1647
3:106566747:G:C	50	100	1	0.1647
3:106566749:T:G	50	100	0.98	0.4584
3:106567053:A:T	50	98	0.93	0.02288
3:106567514:C:A	50	100	0.98	0.03195
3:106567863:A:G	50	100	1	0.09368
3:106567894:A:C	50	100	1	0.02977
3:106568330:G:T	50	100	1	0.01652
3:106568433:C:T	50	100	0.99	0.4671
3:106568474:C:A	50	100	0.98	0.1621
3:106568567:G:A	50	100	0.99	0.4671
3:106569122:A:C	50	100	0.88	0.03922
3:106569166:C:A	50	100	0.99	0.4684
3:106569252:T:C	50	100	0.97	0.01525
3:106569284:C:G	50	100	1	0.2772
3:106569432:C:T	50	100	0.99	0.4688
3:106569568:A:T	50	100	0.99	0.4686
3:106569572:A:G	50	100	0.98	0.1494
3:106569699:T:C	50	100	0.99	0.4684
3:106569701:G:A	50	100	1	0.1643
3:106569702:G:A	50	100	1	0.1643
3:106569986:A:G	50	100	0.99	0.468
3:106570103:T:C	50	100	0.99	0.4005
3:106570129:C:T	50	100	0.98	0.1491
3:106570245:C:A	50	98	0.98	0.4562
3:106570329:A:G	50	98	1	0.1641
3:106570524:A:G	50	98	0.73	0.01053
3:106570943:C:G	50	100	0.97	0.0158
3:106571003:A:G	50	100	1	0.03504
3:106571101:A:G	50	100	0.97	0.02306
3:106571109:T:G	50	100	0.98	0.03086
3:106571279:G:A	50	100	1	0.01325
3:106572001:G:C	50	98	0.98	0.1674
3:106572179:C:T	50	100	0.96	0.0581
3:106572228:G:C	50	94	0.98	0.3522
3:106572495:T:C	50	100	1	0.02669
3:106572649:T:A	50	100	1	0.0167
3:106572959:A:G	50	98	0.99	0.01634
3:106573045:T:C	50	98	1	0.1803
3:106573048:A:G	50	90	0.96	0.13
3:106573061:G:T	50	92	0.96	0.471
3:106573690:C:A	50	98	0.98	0.4886
3:106573809:G:T	50	100	0.98	0.0354
3:106574055:C:T	50	96	0.92	0.02614
3:106574071:T:C	50	100	0.97	0.1171
3:106574202:C:A	50	100	0.98	0.3551
3:106574383:A:T	50	100	0.72	0.01271
3:106574582:C:T	50	100	0.98	0.1915
3:106574962:C:T	50	100	0.97	0.1244
3:106575232:G:A	50	100	1	0.03577
3:106575378:G:A	50	100	0.99	0.4809
3:106575581:T:C	50	100	0.98	0.24
3:106575615:A:G	50	98	0.95	0.05937
3:106575783:T:G	50	100	1	0.0532
3:106575977:T:C	50	100	0.99	0.06772
3:106576085:T:A	50	100	1	0.04103
3:106576176:G:A	50	100	1	0.1035
3:106576262:C:G	50	100	1	0.0138
3:106576399:A:G	50	100	1	0.0817
3:106576507:A:C	50	100	0.99	0.1115
3:106576523:C:A	50	100	1	0.06808
3:106576570:A:G	50	100	1	0.0354
3:106576625:G:C	50	100	0.88	0.03068
3:106576899:C:T	50	100	1	0.03504
3:106576954:A:G	50	100	0.99	0.242
3:106577099:C:T	50	100	1	0.01198
3:106577352:G:A	50	100	0.99	0.2426
3:106577823:A:G	50	100	1	0.03486
3:106577848:G:A	50	100	1	0.0138
3:106578032:T:A	50	100	1	0.06282
3:106578092:T:C	50	100	1	0.01362
3:106578433:A:G	50	100	1	0.2333
3:106578465:A:G	50	100	1	0.06282
3:106579010:A:G	50	100	0.99	0.4978
3:106579147:G:A	50	98	1	0.2333
3:106579445:A:G	50	100	1	0.0699
3:106579781:T:A	50	100	1	0.02687
3:106579922:A:G	50	98	1	0.2197
3:106579987:A:G	50	100	1	0.06445
3:106580034:T:C	50	100	1	0.06954
3:106580051:A:G	50	100	1	0.06954
3:106580130:C:T	50	100	0.96	0.01362
3:106580135:C:T	50	100	1	0.03486
3:106580175:A:T	50	100	1	0.2333
3:106580233:A:C	50	100	1	0.06445
3:106580477:G:A	50	98	1	0.2195
3:106580517:G:A	50	100	1	0.06954
3:106580753:A:T	50	96	0.96	0.4539
3:106580765:G:T	50	100	1	0.06445
3:106580831:C:T	50	100	1	0.09277
3:106581821:T:C	50	100	1	0.06137
3:106581925:T:C	50	100	1	0.0699
3:106581958:C:T	50	100	0.99	0.4989
3:106582161:T:C	50	100	0.99	0.01053
3:106582421:G:A	50	100	1	0.03486
3:106582665:C:T	50	100	1	0.0699
3:106582739:A:T	50	100	1	0.01053
3:106583165:C:T	50	100	1	0.01271
3:106583213:G:A	50	100	0.99	0.2442
3:106583309:C:T	50	100	1	0.1135
3:106583312:A:G	50	100	1	0.06972
3:106583760:C:A	50	100	1	0.0138
3:106583998:G:A	50	100	0.98	0.0285
3:106584008:T:C	50	100	0.96	0.01344
3:106584507:A:G	50	100	1	0.06445
3:106584919:T:C	50	100	1	0.0138
3:106585240:C:G	50	100	0.99	0.1747
3:106585822:C:T	50	100	1	0.01416
3:106586362:C:T	50	98	1	0.1051
3:106586533:G:T	50	100	1	0.06445
3:106586634:A:G	50	100	1	0.09277
3:106586845:G:A	50	100	1	0.07008
3:106587110:T:C	50	98	0.77	0.01089
3:106587327:A:G	50	100	0.99	0.07516
3:106588070:G:A	50	100	1	0.07498
3:106588302:G:A	50	100	1	0.07516
3:106588478:G:A	50	100	1	0.03177
3:106589324:G:A	50	100	0.96	0.02705
3:106589387:T:C	50	100	1	0.1071
3:106589488:G:A	50	98	0.81	0.01707
3:106589663:C:T	50	100	0.96	0.01216
3:106589776:G:A	50	100	0.93	0.02378
3:106590110:G:A	50	100	1	0.0158
3:106590187:T:C	50	100	1	0.1191
3:106590239:C:T	50	100	1	0.1068
3:106590607:C:T	50	100	0.99	0.01289
3:106590679:G:T	50	100	1	0.08842
3:106590826:A:G	50	100	0.96	0.01216
3:106590915:A:G	50	100	0.99	0.01289
3:106590938:C:A	50	100	1	0.1198
3:106591102:C:G	50	100	0.99	0.167
3:106591445:T:C	50	100	1	0.01216
3:106591988:T:C	50	100	0.99	0.09241
3:106592012:A:G	50	100	0.93	0.01289
3:106592052:C:T	50	100	0.93	0.01307
3:106592808:G:A	50	98	1	0.3972
3:106593415:T:G	50	100	0.99	0.1382
3:106593452:T:G	50	100	1	0.02288
3:106593981:A:G	50	100	1	0.01271
3:106594178:T:G	50	100	1	0.02251
3:106594735:A:G	50	100	0.92	0.01271
3:106595018:T:C	50	100	0.92	0.01271
3:106595478:C:T	50	100	0.99	0.4722
3:106595817:T:C	50	100	0.99	0.06736
3:106596710:G:A	50	100	0.94	0.01289
3:106597141:T:C	50	98	0.79	0.04539
3:106597275:G:C	50	100	0.95	0.01235
3:106597341:G:A	50	100	1	0.1187
3:106597535:C:A	50	100	0.99	0.4717
3:106597859:A:G	50	100	0.99	0.0325
3:106598086:A:G	50	100	0.92	0.01253
3:106598234:C:T	50	100	0.99	0.0216
3:106598441:A:G	50	100	1	0.1324
3:106599060:A:C	50	100	0.94	0.01816
3:106599300:A:G	50	100	1	0.01107
3:106599411:C:T	50	100	0.95	0.01144
3:106599620:T:C	50	100	0.98	0.1311
3:106599721:G:C	50	100	0.99	0.0216
3:106599753:G:T	50	100	1	0.1186
3:106599989:G:T	50	100	0.92	0.01253
3:106600137:T:C	50	100	0.94	0.01779
3:106600203:G:A	50	100	1	0.0187
3:106600373:A:G	50	100	0.92	0.01779
3:106600517:G:A	50	100	0.97	0.03504
3:106600559:A:T	50	100	0.97	0.03522
3:106600580:A:G	50	100	0.97	0.03867
3:106600665:C:A	50	100	0.98	0.07952
3:106600680:G:A	50	100	0.98	0.07952
3:106600726:T:C	50	100	0.96	0.02088
3:106600748:A:C	50	100	0.99	0.3066
3:106600789:G:A	50	100	0.99	0.404
3:106600845:A:G	50	100	0.99	0.311
3:106600964:G:A	50	100	0.98	0.05211
3:106600995:T:C	50	100	1	0.01834
3:106601008:A:G	50	100	0.97	0.3284
3:106601151:T:C	50	96	0.97	0.2651
3:106601368:T:C	50	100	0.97	0.02578
3:106601586:C:T	50	100	0.97	0.4506
3:106601618:G:A	50	100	0.97	0.065
3:106601633:C:T	50	100	0.97	0.05646
3:106601886:A:G	50	100	0.99	0.3079
3:106601941:A:G	50	100	0.89	0.01235
3:106602302:C:T	50	100	0.98	0.3077
3:106602317:A:G	50	100	0.99	0.3675
3:106602361:T:A	50	100	1	0.01017
3:106602370:A:G	50	100	0.99	0.3784
3:106602453:G:A	50	100	0.88	0.02015
3:106602618:T:A	50	100	0.99	0.3675
3:106602641:G:A	50	98	0.99	0.3702
3:106602683:C:T	50	100	1	0.01525
3:106602687:T:G	50	100	0.99	0.3673
3:106602745:A:C	50	100	0.99	0.2237
3:106602950:G:C	50	100	0.98	0.01816
3:106603166:C:T	50	100	0.95	0.02015
3:106603169:T:C	50	100	1	0.01035
3:106603288:T:A	50	100	1	0.01035
3:106603405:C:T	50	100	1	0.01017
3:106603440:A:T	50	100	1	0.01017
3:106603461:C:G	50	100	1	0.01017
3:106603470:C:T	50	100	1	0.01017
3:106603522:T:G	50	100	1	0.01017
3:106603529:T:G	50	100	0.99	0.3072
3:106603534:T:G	50	100	1	0.01017
3:106603571:A:C	50	100	1	0.01017
3:106603605:T:A	50	100	0.97	0.02015
3:106603760:C:T	50	100	1	0.01126
3:106603921:A:G	50	100	1	0.01017
3:106603983:G:A	50	100	0.99	0.3883
3:106604074:T:C	50	100	1	0.01035
3:106604186:G:T	50	100	0.99	0.01816
3:106604210:T:G	50	100	1	0.01035
3:106604477:C:A	50	100	1	0.01071
3:106604491:A:G	50	100	1	0.01035
3:106604636:G:A	50	100	1	0.01035
3:106604704:A:G	50	100	1	0.01035
3:106604803:A:G	50	100	0.99	0.03849
3:106605011:G:A	50	100	0.96	0.0423
3:106605321:G:A	50	100	1	0.01525
3:106605374:G:A	50	100	1	0.01035
3:106605406:C:T	50	100	0.96	0.03794
3:106605706:A:C	50	100	1	0.01053
3:106605725:T:G	50	100	1	0.01035
3:106605742:T:C	50	100	1	0.01035
3:106605898:T:C	50	98	0.99	0.01452
3:106605931:G:T	50	100	1	0.01035
3:106605932:A:T	50	100	1	0.01035
3:106605974:C:A	50	100	0.96	0.1118
3:106605980:G:A	50	100	1	0.01035
3:106606033:G:A	50	100	1	0.01035
3:106606122:T:G	50	100	0.97	0.4435
3:106606175:T:A	50	100	0.97	0.4953
3:106606349:A:T	50	100	1	0.01035
3:106606431:T:C	50	100	1	0.01035
3:106606499:T:C	50	100	1	0.03849
3:106606623:C:T	50	100	0.88	0.01725
3:106606735:A:G	50	100	1	0.01035
3:106606861:C:T	50	100	1	0.02015
3:106606913:T:A	50	100	1	0.03849
3:106607122:C:T	50	100	1	0.01035
3:106607167:A:G	50	100	0.98	0.2255
3:106607204:G:A	50	100	1	0.03849
3:106607214:C:T	50	100	0.98	0.01325
3:106607381:C:A	50	100	1	0.01035
3:106607515:T:G	50	100	1	0.01035
3:106607588:C:T	50	100	0.98	0.02596
3:106607620:G:A	50	100	1	0.01107
3:106607632:G:A	50	98	0.99	0.02905
3:106607635:T:A	50	84	0.92	0.4906
3:106607647:T:G	50	84	0.84	0.09368
3:106607651:G:T	50	82	0.93	0.4406
3:106607655:G:T	49	79.6	0.81	0.3379
3:106607657:G:T	50	82	0.72	0.1137
3:106607698:G:A	50	100	1	0.01525
3:106608045:C:T	50	100	1	0.01035
3:106608080:C:T	50	100	1	0.01035
3:106608260:A:G	50	98	0.97	0.496
3:106608281:A:C	50	98	0.97	0.4956
3:106608366:G:A	50	98	0.81	0.01126
3:106608416:G:A	50	100	1	0.01035
3:106608441:G:T	50	100	0.99	0.03831
3:106608445:G:A	50	98	0.98	0.3916
3:106608470:G:C	50	100	1	0.01107
3:106608521:T:C	50	96	0.97	0.2259
3:106608564:A:C	50	100	1	0.01543
3:106608602:T:C	50	100	1	0.01035
3:106608709:G:A	50	96	0.83	0.07135
3:106608835:G:A	50	100	1	0.01035
3:106608921:A:T	50	100	1	0.02015
3:106608927:T:A	50	100	0.99	0.04866
3:106608930:C:T	50	100	1	0.01053
3:106608992:T:C	50	100	0.99	0.03831
3:106609025:G:A	49	100	1	0.01035
3:106609052:T:C	50	100	1	0.01035
3:106609057:G:A	50	100	1	0.01035
3:106609220:G:A	50	100	1	0.04412
3:106609641:C:A	50	100	1	0.01035
3:106610082:C:T	50	100	1	0.01834
3:106610093:C:T	50	98	0.96	0.2741
3:106610167:T:A	50	100	0.95	0.04557
3:106610168:A:T	50	96	0.94	0.03903
3:106610226:G:A	50	100	1	0.04648
3:106610380:T:C	50	100	0.95	0.04557
3:106610421:A:C	50	100	0.98	0.02814
3:106610639:C:T	50	100	1	0.04666
3:106610831:G:A	50	100	1	0.03613
3:106610890:G:A	50	100	1	0.04648
3:106610996:C:T	50	100	1	0.04666
3:106611019:T:G	50	100	0.99	0.04557
3:106611033:G:A	50	100	1	0.04648
3:106611228:T:C	50	100	0.97	0.04757
3:106611301:T:C	50	98	0.97	0.232
3:106611502:T:C	50	98	0.86	0.03377
3:106611543:A:G	50	100	1	0.03468
3:106612002:C:A	50	100	1	0.0345
3:106612361:A:T	50	100	1	0.03486
3:106612489:G:T	50	100	1	0.0345
3:106612700:C:A	50	100	1	0.03431
3:106612722:C:T	50	100	0.97	0.03486
3:106612723:G:A	50	100	1	0.01035
3:106612813:A:T	50	100	1	0.0345
3:106612933:G:A	50	100	1	0.02596
3:106613370:T:C	50	100	1	0.0345
3:106613796:C:T	50	100	0.95	0.03195
3:106613984:C:G	50	100	0.97	0.2251
3:106614084:C:T	50	100	0.99	0.01507
3:106614206:T:G	50	100	0.99	0.0492
3:106614238:T:G	50	100	0.96	0.02741
3:106614303:T:C	50	100	1	0.04448
3:106614323:C:T	50	100	0.99	0.0492
3:106614397:C:A	50	100	0.99	0.0492
3:106614737:C:G	50	100	0.82	0.0118
3:106615016:A:C	50	100	1	0.04484
3:106615024:C:T	50	100	0.98	0.02469
3:106615152:G:A	50	100	1	0.04466
3:106615153:T:C	50	100	0.95	0.3713
3:106615178:A:G	50	100	0.97	0.04829
3:106615210:T:C	50	100	0.94	0.3655
3:106615250:T:G	50	100	0.99	0.04466
3:106615287:C:T	50	100	0.98	0.04739
3:106616080:A:G	50	98	0.76	0.03522
3:106616234:A:G	50	98	0.9	0.03195
3:106616235:C:T	50	88	0.86	0.1639
3:106616335:C:T	50	100	0.91	0.05519
3:106616504:G:C	50	100	0.95	0.01725
3:106616641:T:G	50	94	0.79	0.1189
3:106616687:C:T	50	94	0.87	0.06572
3:106616865:T:C	50	100	0.79	0.02378
3:106617049:C:T	50	98	0.74	0.02288
3:106617050:G:A	50	76	0.72	0.4132
3:106617895:C:A	50	96	0.79	0.2079
3:106617943:A:C	50	100	0.98	0.1026
3:106618478:A:G	50	100	0.98	0.4495
3:106618492:C:T	50	100	0.98	0.4555
3:106619005:T:C	50	100	0.98	0.4552
3:106619058:G:A	50	100	0.98	0.2211
3:106619272:A:G	50	92	0.71	0.08097
3:106619451:G:A	50	100	0.98	0.1398
3:106619734:T:A	50	100	0.99	0.0207
3:106619840:C:T	50	100	0.98	0.07752
3:106619992:G:A	50	100	0.98	0.01834
3:106620113:A:G	50	100	0.97	0.07771
3:106620118:A:T	50	100	0.98	0.01852
3:106620159:C:A	50	96	0.93	0.01779
3:106620196:G:T	50	100	0.98	0.01834
3:106620398:C:A	50	100	0.97	0.01852
3:106620410:G:A	50	100	0.99	0.2217
3:106620566:C:T	50	100	0.99	0.4592
3:106621211:G:A	50	100	0.97	0.07752
3:106621944:C:T	50	100	0.95	0.01852
3:106622068:C:T	50	100	1	0.4512
3:106622192:C:A	50	100	1	0.0207
3:106622396:A:G	50	100	1	0.2231
3:106623381:G:A	50	100	0.99	0.02306
3:106623673:C:G	50	100	1	0.2233
3:106623773:T:C	50	100	0.99	0.01979
3:106623955:G:C	50	100	1	0.04521
3:106624399:C:T	50	100	1	0.226
3:106624507:G:A	50	100	1	0.4544
3:106624739:G:C	50	100	0.98	0.08406
3:106624742:G:C	50	100	1	0.4552
3:106625763:C:T	50	100	1	0.4512
3:106625812:C:T	50	100	0.99	0.2269
3:106625879:A:G	50	98	0.98	0.4853
3:106625920:C:T	50	100	1	0.2231
3:106626459:G:C	50	98	1	0.4857
3:106626875:A:C	50	100	0.97	0.09495
3:106626894:T:C	50	100	1	0.4599
3:106627115:T:C	50	100	1	0.4519
3:106627134:T:C	50	100	1	0.4519
3:106627166:T:C	50	100	1	0.2237
3:106627834:G:A	50	100	0.69	0.01852
3:106627985:C:T	50	100	0.98	0.0768
3:106628000:T:C	50	100	0.68	0.01852
3:106628182:G:A	50	98	0.9	0.02524
3:106628300:G:A	50	100	1	0.2133
3:106628390:C:T	50	100	1	0.2197
3:106628681:G:A	50	100	1	0.2197
3:106629044:A:T	50	100	1	0.457
3:106629142:G:A	50	100	0.98	0.01943
3:106629150:G:A	50	100	1	0.4552
3:106629294:T:G	50	100	1	0.2195
3:106629322:T:C	50	100	0.66	0.01852
3:106629595:G:T	50	100	1	0.457
3:106629768:T:A	50	98	1	0.457
3:106630032:T:A	50	100	1	0.4523
3:106631093:C:T	50	100	0.9	0.01489
3:106631577:G:A	50	100	0.99	0.2131
3:106632069:C:G	50	100	1	0.2197
3:106632722:T:C	50	100	1	0.2199
3:106632795:G:A	50	100	0.99	0.4521
3:106632847:T:A	50	100	0.99	0.4521
3:106632980:T:C	50	100	0.98	0.1044
3:106633312:G:A	50	100	0.87	0.01816
3:106633493:G:A	50	100	0.99	0.22
3:106633620:C:G	50	96	0.81	0.04611
3:106634514:T:C	50	100	0.97	0.01743
3:106634942:C:T	50	100	1	0.04521
3:106635156:C:T	50	100	0.99	0.457
3:106635552:A:G	50	100	0.98	0.08533
3:106636297:G:A	50	100	0.98	0.1049
3:106636402:T:G	50	100	0.99	0.4577
3:106636568:A:G	50	100	0.97	0.1004
3:106636624:G:A	50	100	0.97	0.09804
3:106637234:A:G	50	100	1	0.05991
3:106637963:T:C	50	100	0.99	0.4562
3:106638587:T:C	50	100	0.95	0.01743
3:106638810:G:C	50	100	0.99	0.2239
3:106640019:G:C	50	98	0.99	0.114
3:106640133:C:G	50	100	1	0.04757
3:106640190:G:A	50	98	0.99	0.1325
3:106640284:T:C	50	100	0.8	0.01743
3:106640403:C:G	50	100	0.98	0.1739
3:106640538:T:C	50	100	1	0.1921
3:106640771:A:C	50	100	0.99	0.2111
3:106640789:C:T	50	100	1	0.1923
3:106641563:A:T	50	100	1	0.04902
3:106641587:C:T	50	100	1	0.1959
3:106641592:T:C	50	100	1	0.1166
3:106641664:T:C	50	100	0.99	0.2122
3:106641738:T:C	50	100	0.99	0.4519
3:106641839:A:C	50	100	0.99	0.4523
3:106641894:A:G	50	100	1	0.01271
3:106641924:A:C	50	100	0.99	0.02723
3:106642256:A:G	50	100	0.96	0.01761
3:106642396:T:G	50	100	0.99	0.1737
3:106642475:T:C	50	100	0.96	0.01761
3:106642489:A:G	50	100	0.99	0.3862
3:106642508:G:A	50	100	0.99	0.1736
3:106642547:G:C	50	98	0.99	0.1736
3:106642968:T:C	50	98	1	0.06336
3:106643052:T:A	50	98	0.99	0.1727
3:106643330:G:A	50	100	0.99	0.1739
3:106643429:T:C	50	100	0.96	0.01761
3:106643625:T:C	50	100	0.99	0.1737
3:106643756:C:T	50	100	0.86	0.02306
3:106643811:C:T	50	100	0.96	0.01761
3:106643844:C:T	50	92	0.83	0.02033
3:106643879:T:C	50	98	0.99	0.1734
3:106643924:G:C	50	96	0.98	0.1736
3:106643926:G:A	50	96	0.99	0.1772
3:106643978:A:C	50	96	0.99	0.1736
3:106644041:T:C	50	98	0.99	0.1736
3:106644047:A:C	50	100	0.98	0.2377
3:106644092:T:C	50	100	1	0.1943
3:106644093:G:A	50	98	0.99	0.1734
3:106644143:G:C	50	98	0.98	0.1739
3:106644247:G:C	50	98	1	0.04503
3:106644354:C:T	50	98	1	0.04503
3:106644416:G:T	50	98	0.99	0.1734
3:106644419:G:T	50	100	1	0.1222
3:106644478:G:T	50	98	0.98	0.06409
3:106644489:G:C	50	98	1	0.1142
3:106644505:C:G	50	98	0.99	0.1734
3:106644516:T:C	50	98	0.99	0.1734
3:106644537:C:T	50	98	1	0.04557
3:106644540:C:T	50	98	0.99	0.1734
3:106644549:C:T	50	98	0.99	0.1736
3:106644597:C:T	50	98	0.98	0.06409
3:106644622:A:G	50	98	0.99	0.1734
3:106644630:G:A	50	98	0.99	0.1734
3:106644709:T:C	50	98	0.99	0.1736
3:106644781:G:A	50	98	0.99	0.1736
3:106644796:C:T	50	98	0.99	0.1736
3:106644809:C:A	50	98	0.99	0.1736
3:106644821:C:T	50	98	0.99	0.1743
3:106644824:C:T	50	98	0.97	0.02487
3:106644843:G:A	50	98	0.98	0.06409
3:106644853:A:T	50	98	0.99	0.1736
3:106644904:G:A	50	98	0.83	0.01107
3:106644924:G:A	50	100	0.99	0.2571
3:106644984:C:T	50	98	0.99	0.1737
3:106645056:A:C	50	98	1	0.04503
3:106645129:T:C	50	98	1	0.1737
3:106645151:C:G	50	98	1	0.1737
3:106645187:A:C	50	98	1	0.04557
3:106645643:T:C	50	98	1	0.177
3:106645704:C:T	50	100	0.99	0.4568
3:106645799:C:T	50	100	0.99	0.1278
3:106645872:A:G	50	100	1	0.1772
3:106645944:A:T	50	100	1	0.06826
3:106645984:C:T	50	100	0.99	0.1242
3:106646156:G:T	50	100	0.99	0.02324
3:106646220:C:T	50	100	1	0.1768
3:106646266:G:T	50	100	0.99	0.4383
3:106646273:A:C	50	100	1	0.1768
3:106646285:C:G	50	100	1	0.1736
3:106646480:C:A	50	100	1	0.177
3:106646510:T:C	50	100	1	0.3873
3:106646597:A:G	50	100	1	0.1765
3:106646789:A:G	50	100	1	0.0492
3:106646842:A:C	50	100	0.98	0.06772
3:106646858:T:A	50	98	1	0.1877
3:106647236:A:G	50	100	1	0.1768
3:106647822:T:C	50	98	0.97	0.02542
3:106648207:G:A	50	100	0.97	0.1314
3:106648288:T:C	50	100	1	0.1952
3:106648457:C:T	50	100	1	0.1734
3:106648592:A:T	50	100	1	0.04666
3:106649084:G:A	50	100	1	0.04484
3:106649113:C:T	50	100	0.83	0.01089
3:106649149:C:T	50	100	1	0.173
3:106649238:C:A	50	100	0.94	0.01743
3:106649281:C:A	45	84.4	0.99	0.1721
3:106649371:G:A	49	100	1	0.173
3:106649612:C:T	50	100	0.94	0.01743
3:106649613:G:A	50	100	1	0.1311
3:106650346:A:G	50	100	0.99	0.2602
3:106650364:C:T	50	100	0.94	0.01743
3:106650413:C:T	50	100	0.94	0.01761
3:106650530:C:T	50	100	1	0.0659
3:106650611:C:A	50	96	0.99	0.4441
3:106650703:C:T	50	100	1	0.04484
3:106650776:G:T	49	100	1	0.1723
3:106650799:G:A	49	100	0.96	0.06754
3:106650928:A:G	48	100	0.99	0.2654
3:106650970:G:A	48	100	0.96	0.04484
3:106651032:C:T	50	100	0.99	0.1672
3:106651234:A:G	50	100	0.99	0.2633
3:106651274:T:C	50	100	0.99	0.1218
3:106651304:C:T	50	100	0.97	0.07262
3:106651636:C:T	50	100	1	0.05919
3:106651890:G:C	50	100	1	0.1688
3:106652004:A:C	50	98	0.97	0.02578
3:106652147:T:A	50	100	0.96	0.01816
3:106652496:T:C	50	100	1	0.1688
3:106652607:T:C	50	100	1	0.4535
3:106652612:A:C	50	100	0.97	0.05011
3:106652903:T:C	50	100	0.98	0.1155
3:106653267:T:C	50	100	1	0.04484
3:106653338:G:A	50	100	1	0.0472
3:106653472:A:T	50	100	1	0.169
3:106653594:T:C	50	100	0.99	0.2629
3:106653798:T:A	50	100	0.98	0.06972
3:106653997:G:A	50	100	1	0.169
3:106654351:T:A	50	100	1	0.169
3:106654643:C:G	50	100	0.99	0.2643
3:106654890:C:G	50	100	1	0.04484
3:106655217:A:G	50	100	0.99	0.3315
3:106655287:G:A	50	100	1	0.06645
3:106655338:T:G	50	98	0.74	0.07426
3:106655340:G:T	50	100	0.89	0.06863
3:106655385:G:A	50	98	1	0.4515
3:106655688:C:T	50	100	0.81	0.01779
3:106655800:T:C	50	100	0.99	0.2642
3:106655932:A:G	50	100	0.97	0.04194
3:106656751:A:T	50	100	0.81	0.01289
3:106657233:C:T	50	100	0.99	0.1754
3:106657386:C:G	50	100	1	0.05882
3:106657568:A:C	50	100	0.99	0.1843
3:106657660:C:T	50	100	0.99	0.169
3:106657671:T:A	50	100	0.99	0.2141
3:106657728:G:C	50	100	0.95	0.04956
3:106657741:T:C	50	100	0.99	0.2649
3:106657810:A:T	50	100	1	0.05065
3:106658000:C:T	50	98	0.99	0.2649
3:106658144:T:G	50	100	1	0.05065
3:106658248:G:A	50	100	1	0.2651
3:106658302:G:A	50	100	1	0.04956
3:106658403:A:G	50	100	0.99	0.2645
3:106658745:C:T	50	100	1	0.2643
3:106658826:C:T	50	100	0.88	0.01852
3:106658859:A:C	50	100	1	0.2643
3:106658895:C:T	50	98	0.95	0.03558
3:106659238:T:C	50	100	0.98	0.05174
3:106659400:G:A	50	100	1	0.2643
3:106659490:G:C	50	100	1	0.2137
3:106659565:C:G	50	100	1	0.2643
3:106659774:A:T	50	100	1	0.2643
3:106659931:A:T	50	100	0.99	0.2137
3:106660153:T:C	50	100	1	0.2643
3:106660329:G:A	50	100	1	0.05084
3:106660729:G:A	50	100	1	0.05065
3:106660764:T:C	50	94	0.89	0.2694
3:106660807:C:T	50	100	1	0.2643
3:106660881:C:A	50	100	1	0.2643
3:106660938:A:C	50	100	0.98	0.1768
3:106661158:A:G	50	100	1	0.2643
3:106661201:C:T	50	100	0.6	0.01906
3:106661216:A:C	50	100	1	0.2643
3:106661593:C:T	50	100	0.99	0.1683
3:106661594:C:T	50	100	1	0.2643
3:106661695:T:C	50	100	1	0.2643
3:106661757:C:T	50	100	1	0.2643
3:106661921:A:T	50	100	0.97	0.0285
3:106662211:T:G	50	100	1	0.2643
3:106662221:G:A	50	100	1	0.4532
3:106662238:C:T	50	100	1	0.06137
3:106662958:T:C	50	100	0.99	0.2638
3:106663260:C:T	50	100	1	0.2643
3:106663266:T:A	50	100	1	0.2645
3:106663393:G:A	50	100	1	0.2135
3:106663615:T:C	50	100	1	0.2645
3:106663780:C:T	50	100	1	0.0512
3:106664268:A:G	50	100	1	0.0512
3:106664276:A:T	50	100	1	0.2647
3:106664449:A:G	50	100	0.97	0.02869
3:106664492:T:C	50	100	1	0.2643
3:106664591:G:T	50	100	1	0.2643
3:106664647:G:A	50	100	1	0.2131
3:106664716:T:C	50	100	1	0.2636
3:106664728:C:T	50	100	1	0.2634
3:106664935:A:G	50	100	1	0.05065
3:106664988:C:T	50	100	1	0.2627
3:106665098:A:T	50	100	1	0.2618
3:106665159:T:C	50	98	1	0.2607
3:106665174:G:A	50	100	0.99	0.4479
3:106665206:T:C	50	98	1	0.2602
3:106665242:T:C	50	100	1	0.05029
3:106665259:A:G	50	100	0.99	0.4477
3:106665277:A:C	50	94	1	0.2594
3:106665293:G:A	50	94	1	0.2593
3:106665318:T:C	50	94	1	0.2582
3:106665344:C:T	50	100	0.88	0.01816
3:106665357:A:G	49	93.9	1	0.2589
3:106665399:G:A	49	85.7	0.99	0.1803
3:106665458:T:C	50	86	1	0.2576
3:106665475:C:G	50	100	0.99	0.05029
3:106665613:A:G	50	94	1	0.2573
3:106665615:C:T	50	92	1	0.2077
3:106665622:T:C	50	92	1	0.258
3:106665668:G:A	50	100	0.99	0.05029
3:106665775:G:A	49	93.9	0.99	0.2578
3:106665786:T:C	49	95.9	0.97	0.1126
3:106665799:G:A	49	93.9	1	0.258
3:106665851:G:C	49	98	0.99	0.02578
3:106665885:C:T	47	97.9	0.99	0.05029
3:106665946:C:T	48	100	0.95	0.05828
3:106665966:T:C	39	89.7	1	0.2578
3:106666063:G:A	34	79.4	0.99	0.2571
3:106666248:C:T	36	83.3	0.97	0.2077
3:106666502:G:A	50	100	1	0.06173
3:106666636:C:G	50	96	0.99	0.2057
3:106666701:T:C	50	90	0.99	0.2545
3:106668229:T:C	47	76.6	0.91	0.1812
3:106668538:T:C	47	76.6	0.94	0.1728
3:106669010:C:T	50	94	0.95	0.2006
3:106669156:G:A	48	85.4	0.95	0.2119
3:106669314:C:A	47	100	0.88	0.01616
3:106669358:G:C	47	93.6	0.95	0.2041
3:106670084:T:C	41	80.5	0.95	0.2015
3:106670126:C:G	42	83.3	0.93	0.1209
3:106670185:T:C	45	95.6	0.95	0.2055
3:106670457:A:C	50	100	0.96	0.02179
3:106670482:C:T	50	86	0.97	0.197
3:106670538:A:C	47	76.6	0.95	0.203
3:106670635:G:A	47	100	0.73	0.02306
3:106671056:A:G	48	77.1	0.87	0.2576
3:106671081:T:C	44	79.5	0.95	0.2111
3:106671112:C:G	47	80.9	0.96	0.2106
3:106671239:G:A	50	100	0.82	0.01707
3:106671247:T:A	50	92	0.95	0.2146
3:106671588:T:C	50	92	0.98	0.2113
3:106671595:T:C	50	92	0.98	0.2157
3:106671731:A:G	50	92	0.98	0.2168
3:106671859:A:T	50	100	0.91	0.01834
3:106672042:C:T	50	96	0.98	0.2589
3:106672232:A:C	50	98	0.98	0.2647
3:106672415:G:A	50	98	0.98	0.02578
3:106672530:A:T	50	100	0.96	0.0236
3:106672571:G:A	50	98	0.98	0.2375
3:106672675:C:G	50	100	0.98	0.05265
3:106672767:A:G	50	100	0.98	0.04811
3:106673443:A:C	50	100	0.98	0.05792
3:106673582:G:A	50	98	0.99	0.1825
3:106673828:A:G	50	100	0.74	0.02251
3:106674163:A:G	50	98	0.98	0.2475
3:106674941:A:G	50	98	0.98	0.2458
3:106674996:G:T	50	98	0.97	0.4539
3:106675095:T:G	50	98	0.99	0.1828
3:106675469:A:G	50	98	0.99	0.244
3:106675622:A:G	50	100	0.98	0.04884
3:106676092:A:G	50	98	0.99	0.2195
3:106676101:T:C	50	100	0.77	0.02378
3:106676198:G:T	50	98	1	0.2104
3:106676285:A:C	50	100	0.94	0.0187
3:106676296:A:G	50	98	0.82	0.01507
3:106676454:C:T	50	96	0.96	0.112
3:106676460:G:A	50	96	0.96	0.112
3:106676465:G:A	50	100	0.98	0.06118
3:106676481:G:A	50	100	0.87	0.02324
3:106676709:C:A	50	90	0.99	0.218
3:106676714:C:A	49	91.8	0.99	0.2182
3:106676873:A:G	47	93.6	0.96	0.02614
3:106677175:T:C	50	100	0.98	0.02469
3:106677333:T:A	50	98	0.99	0.1839
3:106677379:G:A	50	98	0.98	0.218
3:106677414:C:T	50	100	0.98	0.02469
3:106677536:A:G	50	98	0.99	0.1705
3:106677728:A:T	50	100	0.98	0.02505
3:106677769:C:T	50	94	0.98	0.1932
3:106677974:G:T	50	98	0.98	0.2131
3:106678114:A:T	50	92	0.92	0.4924
3:106678598:A:G	50	92	0.92	0.4913
3:106678987:G:T	50	98	0.99	0.191
3:106679076:G:A	50	100	0.95	0.01924
3:106679155:A:G	50	96	0.98	0.4103
3:106679274:G:A	50	98	0.99	0.1914
3:106679390:A:G	50	100	0.95	0.03613
3:106681295:T:A	50	100	0.83	0.02179
3:106681535:T:C	50	82	0.81	0.457
3:106682308:A:G	50	98	0.8	0.2068
3:106682454:C:G	50	90	0.84	0.3277
3:106682458:T:C	50	88	0.93	0.1534
3:106682807:G:A	50	96	0.94	0.1578
3:106683131:G:T	50	90	0.81	0.281
3:106683386:A:G	50	88	0.63	0.09768
3:106683594:G:C	50	94	0.88	0.4944
3:106683745:A:C	50	94	0.89	0.4704
3:106684963:G:C	50	98	0.83	0.03032
3:106685104:C:T	50	92	0.9	0.4359
3:106685300:C:A	50	92	0.9	0.441
3:106687030:T:C	50	94	0.9	0.4688
3:106687314:A:G	50	94	0.88	0.4853
3:106688258:A:T	50	94	0.97	0.1414
3:106688422:A:G	50	100	0.94	0.05755
3:106688582:C:T	50	100	0.78	0.0158
3:106689764:T:C	49	95.9	0.9	0.4317
3:106690024:G:C	50	96	0.96	0.1558
3:106690105:A:T	50	100	0.94	0.05737
3:106690730:G:A	50	100	0.88	0.0216
3:106691362:T:C	50	98	0.94	0.05519
3:106691406:G:C	50	98	0.95	0.05519
3:106691536:G:A	50	96	0.93	0.03177
3:106691576:C:T	50	98	0.96	0.05501
3:106691661:T:C	50	94	0.92	0.06028
3:106691913:T:C	49	98	0.96	0.05501
3:106691973:A:C	50	90	0.91	0.3517
3:106692457:T:C	50	98	0.97	0.05574
3:106692475:G:A	49	98	0.95	0.05556
3:106692488:T:C	50	98	0.99	0.01979
3:106692729:G:A	50	100	0.99	0.0561
3:106692779:G:A	50	100	0.98	0.04702
3:106693006:G:A	50	98	0.86	0.05864
3:106693333:G:A	50	100	0.98	0.06354
3:106693362:G:C	50	98	1	0.01979
3:106693548:T:C	50	98	0.99	0.05592
3:106693822:A:G	50	100	0.99	0.05592
3:106693834:G:A	50	98	0.99	0.05592
3:106693864:C:T	50	98	0.93	0.4777
3:106693936:G:T	50	98	0.94	0.06173
3:106694228:A:C	50	98	1	0.01979
3:106694683:A:G	50	100	0.99	0.0561
3:106695141:G:A	50	100	0.96	0.06627
3:106695410:T:G	50	100	0.99	0.05592
3:106695428:G:A	50	100	0.91	0.01816
3:106695465:C:A	50	98	0.96	0.0659
3:106695520:T:C	49	98	0.69	0.01271
3:106695581:A:T	50	100	0.99	0.05556
3:106695825:C:T	50	100	0.78	0.01525
3:106696291:G:A	50	100	0.99	0.05592
3:106696449:T:C	50	100	1	0.0561
3:106697029:C:T	50	98	0.72	0.0138
3:106697166:C:T	50	100	1	0.0561
3:106697238:C:T	50	98	0.93	0.4784
3:106697298:G:A	50	100	0.94	0.01126
3:106697524:A:G	50	100	1	0.0561
3:106697628:C:G	50	100	0.94	0.04521
3:106697642:T:C	50	100	0.9	0.01144
3:106697704:C:G	50	100	0.92	0.02179
3:106697853:G:A	50	96	0.92	0.3785
3:106697993:G:A	50	98	0.94	0.4779
3:106698601:C:A	50	98	0.92	0.4274
3:106698818:G:A	50	100	0.97	0.04684
3:106699027:A:C	50	100	0.97	0.04684
3:106699509:G:A	50	100	0.97	0.0472
3:106699542:G:A	50	96	0.63	0.0276
3:106699730:T:C	50	100	0.98	0.05174
3:106699756:C:A	50	100	0.97	0.04412
3:106699971:T:A	50	92	0.92	0.3495
3:106700125:T:A	50	92	0.9	0.4809
3:106700361:A:G	50	94	0.93	0.195
3:106700506:C:G	50	92	0.95	0.2237
3:106700569:G:T	50	94	0.88	0.05937
3:106700862:C:T	50	98	0.94	0.09205
3:106701183:T:C	49	87.8	0.9	0.4844
3:106701384:C:G	50	88	0.89	0.482
3:106701481:A:C	50	88	0.89	0.4818
3:106701487:G:A	50	90	0.89	0.4769
3:106701709:C:T	50	100	0.8	0.01325
3:106701928:T:C	50	96	0.86	0.07026
3:106702001:A:T	50	100	0.79	0.01707
3:106702352:A:T	50	96	0.89	0.08678
3:106702356:G:A	50	82	0.79	0.4463
3:106702543:C:T	50	94	0.72	0.05973
3:106702770:A:G	50	80	0.67	0.4604
3:106703017:A:T	50	92	0.77	0.09241
3:106703063:G:A	50	82	0.75	0.3066
3:106703310:C:T	50	88	0.78	0.3273
3:106703377:T:C	50	90	0.77	0.4769
3:106704152:A:G	50	98	0.94	0.4673
3:106704373:C:T	50	98	0.97	0.4753
3:106704617:A:G	50	98	0.99	0.3911
3:106704757:C:G	50	98	0.99	0.4753
3:106704990:T:G	50	98	0.99	0.4679
3:106705033:G:A	50	100	0.94	0.05356
3:106705056:T:C	50	98	0.99	0.4751
3:106705246:C:A	50	98	0.99	0.4753
3:106705263:C:A	50	100	0.97	0.01344
3:106705381:A:T	50	98	0.99	0.4749
3:106705621:T:C	50	98	0.99	0.4755
3:106705916:C:G	50	100	0.98	0.1158
3:106705935:A:G	50	98	0.99	0.4755
3:106706121:A:T	50	100	0.98	0.1422
3:106706249:G:A	50	100	0.99	0.4708
3:106706742:C:T	50	100	1	0.3818
3:106706844:G:A	50	100	0.99	0.4766
3:106707043:G:T	49	95.9	0.99	0.4762
3:106707138:A:C	49	95.9	1	0.3818
3:106707151:C:T	48	93.8	0.99	0.4764
3:106707571:T:G	50	100	1	0.3816
3:106707764:G:A	50	100	0.99	0.4766
3:106707848:C:T	50	100	0.98	0.132
3:106708264:C:A	50	100	1	0.3813
3:106708362:C:T	50	100	0.99	0.4773
3:106708564:C:T	50	100	0.99	0.4771
3:106708570:C:T	50	100	0.99	0.4771
3:106708641:A:G	50	100	0.99	0.4771
3:106709075:C:G	50	100	0.99	0.3922
3:106709118:C:T	50	100	0.99	0.4769
3:106709236:C:G	50	100	0.99	0.4532
3:106709269:C:G	50	98	0.98	0.1238
3:106709604:A:T	50	100	1	0.3805
3:106709909:C:T	50	100	0.97	0.1296
3:106709942:A:G	50	100	0.98	0.1485
3:106710036:T:A	50	100	0.99	0.02923
3:106710248:C:G	50	100	0.99	0.1465
3:106710942:A:G	50	100	0.99	0.1354
3:106711731:G:A	50	100	0.99	0.1351
3:106711798:C:T	50	100	0.99	0.2262
3:106711831:A:T	50	100	1	0.1162
3:106712202:T:C	50	100	0.99	0.04139
3:106712266:C:A	50	100	0.99	0.1351
3:106712383:T:C	50	100	0.99	0.2259
3:106713212:C:A	50	100	0.98	0.01144
3:106713582:G:C	50	100	1	0.3095
3:106714163:C:T	50	100	0.97	0.04121
3:106714397:T:C	50	100	0.94	0.01924
3:106714566:C:G	50	100	1	0.3115
3:106714669:A:C	50	100	1	0.3914
3:106714930:T:C	50	100	1	0.3112
3:106715552:T:C	50	100	1	0.3112
3:106715618:A:G	50	100	1	0.3112
3:106715701:C:T	50	100	1	0.3112
3:106715781:G:A	50	100	0.97	0.01906
3:106715806:C:T	50	100	0.97	0.01906
3:106716050:A:G	50	98	1	0.3125
3:106716077:C:A	50	100	0.98	0.02415
3:106716349:T:C	50	100	1	0.3112
3:106716425:A:G	50	100	1	0.3112
3:106716552:A:G	50	100	1	0.3911
3:106716593:T:C	50	100	1	0.3112
3:106716620:G:A	50	100	0.94	0.01924
3:106716840:T:C	50	100	0.99	0.05374
3:106716959:G:A	50	100	0.99	0.05374
3:106717525:T:A	50	100	1	0.2979
3:106717545:T:C	50	100	0.97	0.01906
3:106717839:T:G	50	100	0.87	0.01906
3:106718459:A:T	50	100	1	0.2968
3:106718519:C:T	50	100	0.99	0.163
3:106718520:G:A	50	100	0.99	0.05519
3:106719058:C:T	50	100	0.99	0.0118
3:106719191:G:T	50	100	1	0.2985
3:106719387:A:G	50	100	1	0.2987
3:106719658:C:G	50	100	1	0.3003
3:106720754:T:C	50	100	1	0.2985
3:106721062:C:T	50	100	1	0.1124
3:106721217:C:T	50	100	1	0.1329
3:106721529:T:C	50	100	1	0.2985
3:106721787:C:A	50	100	1	0.2974
3:106721850:C:G	50	100	0.99	0.1639
3:106721881:C:T	50	100	1	0.1236
3:106722440:A:G	50	100	1	0.2999
3:106723285:T:C	50	100	1	0.2987
3:106723286:A:G	50	100	0.99	0.1639
3:106723463:G:A	50	100	1	0.2997
3:106724106:G:C	50	100	1	0.1175
3:106724227:T:G	50	100	1	0.1325
3:106724320:T:C	50	100	0.99	0.1639
3:106724493:A:G	50	100	1	0.2999
3:106725047:A:T	50	100	1	0.01162
3:106725767:T:C	50	100	0.96	0.0541
3:106725800:A:G	50	100	0.99	0.4114
3:106726017:A:G	50	100	1	0.2999
3:106726764:T:C	50	100	0.88	0.01471
3:106727238:T:C	50	100	1	0.2977
3:106727631:C:T	50	100	0.99	0.2985
3:106727825:C:G	50	100	0.87	0.01906
3:106728134:T:C	50	100	1	0.1296
3:106728149:C:T	50	100	0.99	0.1639
3:106729754:A:G	50	100	0.99	0.1641
3:106731013:T:C	50	100	0.99	0.02905
3:106733512:T:G	50	100	1	0.1636
3:106734994:T:C	49	100	0.99	0.02524
3:106735140:A:G	50	100	0.93	0.04212
3:106735951:G:A	50	100	0.99	0.02959
3:106736269:G:C	50	100	0.93	0.01906
3:106736294:T:C	50	100	0.83	0.01979
3:106736365:C:T	50	100	0.83	0.01979
3:106736480:A:G	50	100	1	0.1632
3:106736849:C:G	49	100	0.92	0.0187
3:106736858:T:G	49	100	0.96	0.0423
3:106737087:T:G	50	100	0.99	0.02542
3:106737413:C:T	50	100	0.99	0.07407
3:106738352:T:A	49	98	1	0.0236
3:106738766:C:T	50	100	0.95	0.04158
3:106738803:C:G	50	100	0.99	0.1195
3:106738809:C:T	50	100	1	0.01543
3:106739256:T:C	50	98	1	0.1636
3:106739575:T:C	50	100	0.99	0.1616
3:106740361:G:C	50	100	0.97	0.01525
3:106741106:A:G	50	100	1	0.02996
3:106742123:T:C	50	100	0.99	0.1614
3:106742745:T:A	50	100	1	0.1202
3:106742818:G:A	50	100	1	0.1118
3:106743500:C:T	50	100	0.95	0.0187
3:106744435:T:C	50	100	0.91	0.04085
3:106744479:C:T	50	100	1	0.1129
3:106744606:C:T	50	100	0.97	0.05338
3:106745653:A:C	50	100	1	0.01071
3:106745666:T:C	50	100	0.99	0.4027
3:106745977:G:A	50	100	1	0.01107
3:106746518:T:G	50	100	0.99	0.1616
3:106747329:T:G	50	100	0.96	0.04139
3:106748488:T:C	50	100	1	0.01071
3:106748969:T:C	50	100	1	0.01035
3:106749047:G:A	50	100	0.99	0.4212
3:106749086:C:T	50	98	0.98	0.2139
3:106749961:T:G	50	100	1	0.01017
3:106750603:C:T	50	98	0.97	0.2128
3:106750791:G:A	50	100	0.98	0.02033
3:106750872:G:A	50	100	0.9	0.04085
3:106750965:C:T	50	100	0.88	0.02887
3:106751251:C:T	50	100	1	0.01017
3:106751416:A:T	50	100	1	0.01707
3:106751948:C:T	50	98	0.99	0.2128
3:106752104:G:C	50	98	0.98	0.02941
3:106752282:C:A	50	100	0.99	0.4575
3:106752352:G:A	50	100	1	0.01053
3:106752724:T:C	50	100	0.84	0.01017
3:106753070:A:G	50	100	1	0.01162
3:106753545:A:G	50	100	1	0.01017
3:106753568:C:T	50	100	1	0.1137
3:106753603:T:G	50	100	1	0.01017
3:106753877:T:G	50	100	0.99	0.02033
3:106753883:T:A	50	100	0.99	0.02033
3:106754471:A:G	50	100	1	0.01162
3:106754789:C:T	50	98	0.99	0.2124
3:106755240:C:T	50	100	1	0.01707
3:106755833:A:G	50	100	1	0.01017
3:106756050:G:A	50	100	1	0.01017
3:106756177:A:G	50	100	0.99	0.02306
3:106756962:A:G	50	100	0.99	0.02306
3:106756969:G:T	50	100	1	0.1242
3:106757128:T:C	50	100	1	0.01017
3:106757255:G:A	50	100	1	0.06173
3:106757380:T:C	50	100	1	0.04775
3:106757596:T:C	50	100	1	0.01017
3:106759774:G:C	50	100	0.88	0.0167
3:106760160:G:C	50	100	1	0.02015
3:106760420:G:A	50	100	1	0.116
3:106760694:C:G	50	100	0.99	0.457
3:106760703:G:T	50	98	0.98	0.02905
3:106761900:C:T	49	100	0.63	0.0236
3:106762303:G:A	50	100	0.99	0.4572
3:106763706:A:G	50	100	0.99	0.4572
3:106764267:A:C	50	100	1	0.02015
3:106764268:G:T	50	100	1	0.02015
3:106765562:C:T	50	100	0.99	0.01162
3:106766138:T:C	50	100	1	0.01017
3:106766443:T:C	50	100	0.99	0.04793
3:106766567:A:T	50	98	0.98	0.0236
3:106766897:A:G	50	100	1	0.01707
3:106767070:T:C	50	100	1	0.01017
3:106769173:T:C	50	100	1	0.06009
3:106769331:C:T	50	100	0.96	0.03613
3:106769757:G:A	50	100	0.84	0.01979
3:106770024:T:A	50	100	1	0.01017
3:106770042:G:A	50	100	1	0.06009
3:106770066:T:C	50	100	1	0.06009
3:106770298:C:T	50	100	1	0.02015
3:106771048:T:C	50	100	1	0.01017
3:106771371:T:C	50	100	1	0.01017
3:106771429:C:T	50	100	0.99	0.4588
3:106771592:C:A	50	100	1	0.01997
3:106772030:C:T	50	100	1	0.01707
3:106772593:C:A	50	100	1	0.01997
3:106772629:T:C	50	100	0.84	0.01979
3:106772746:C:G	50	100	1	0.01017
3:106772774:A:C	50	100	1	0.01071
3:106773370:C:T	50	100	1	0.0167
3:106773634:G:A	50	98	0.89	0.06028
3:106774043:T:C	50	100	1	0.0167
3:106774238:G:A	50	100	1	0.01997
3:106774361:C:T	50	100	0.94	0.03159
3:106774498:C:T	50	100	1	0.0167
3:106774519:C:T	50	100	1	0.213
3:106774706:T:C	50	100	0.99	0.01616
3:106775139:T:C	50	98	0.98	0.2707
3:106775157:G:A	50	100	1	0.01688
3:106775380:C:T	50	100	0.78	0.01089
3:106775405:G:A	50	100	0.89	0.02723
3:106775838:C:T	50	100	1	0.0167
3:106776062:T:A	50	100	1	0.01997
3:106776230:T:C	50	100	0.99	0.457
3:106776321:T:C	50	100	0.97	0.06028
3:106776443:T:C	50	100	0.99	0.1166
3:106776477:A:G	50	100	0.99	0.3324
3:106776988:A:G	50	100	1	0.0167
3:106777077:G:A	49	100	1	0.2838
3:106778159:G:A	50	100	1	0.1164
3:106778483:G:T	50	100	1	0.01997
3:106778601:G:T	50	100	0.9	0.01198
3:106778996:T:G	50	100	0.89	0.02197
3:106779012:G:A	50	100	0.93	0.03014
3:106779163:A:G	50	100	1	0.0167
3:106779790:G:C	50	100	1	0.01979
3:106779797:G:A	50	100	0.98	0.05047
3:106779812:T:A	50	100	1	0.0167
3:106780159:T:G	50	100	1	0.01997
3:106780370:C:G	50	100	1	0.0167
3:106780512:A:G	50	100	1	0.0167
3:106780581:G:T	50	100	1	0.04847
3:106781249:C:T	50	100	1	0.04847
3:106781376:T:A	50	100	0.97	0.1843
3:106781500:C:T	50	98	0.8	0.02887
3:106782831:T:C	50	100	0.99	0.0118
3:106783403:C:A	50	100	0.99	0.4515
3:106783576:C:T	50	100	1	0.01779
3:106783664:C:T	50	100	1	0.01107
3:106783750:A:G	50	100	1	0.01707
3:106783864:A:T	50	100	0.94	0.01707
3:106784701:T:C	50	100	1	0.2137
3:106784812:T:C	50	98	0.97	0.03377
3:106785225:C:A	50	100	1	0.3373
3:106785482:G:A	50	100	1	0.01089
3:106785856:T:C	50	100	1	0.461
3:106785930:A:G	50	100	1	0.0167
3:106786024:G:T	50	100	1	0.01779
3:106786205:G:A	50	100	1	0.0167
3:106786211:A:G	50	100	1	0.0167
3:106787760:T:G	50	100	1	0.01761
3:106788078:T:C	50	98	0.98	0.02814
3:106788267:T:C	50	100	0.96	0.0187
3:106788477:A:C	50	100	1	0.01688
3:106788822:C:G	50	100	1	0.4604
3:106789024:T:C	50	100	1	0.01779
3:106790128:A:G	50	100	0.99	0.0512
3:106790344:G:C	50	100	1	0.337
3:106790347:A:C	50	100	1	0.2137
3:106791224:T:C	50	100	1	0.01071
3:106791814:C:T	50	100	0.98	0.0138
3:106792584:G:A	50	100	1	0.01652
3:106792674:A:C	50	100	0.97	0.01253
3:106792722:T:C	50	100	0.94	0.02723
3:106793237:G:A	50	100	1	0.01688
3:106794395:T:C	50	100	0.97	0.02887
3:106794525:T:C	50	100	1	0.01616
3:106795640:A:G	50	100	1	0.01216
3:106795832:T:C	50	96	0.84	0.01961
3:106796136:T:C	50	100	0.98	0.04575
3:106796518:C:A	50	100	1	0.0118
3:106797187:G:A	50	100	1	0.1153
3:106797533:A:T	50	100	0.94	0.01144
3:106797619:T:C	50	100	1	0.01162
3:106797728:T:C	50	100	1	0.01144
3:106798193:T:G	50	100	1	0.2162
3:106798339:C:T	50	100	1	0.01198
3:106798388:A:G	50	100	1	0.0118
3:106798408:G:A	50	100	1	0.0118
3:106798689:C:T	50	100	0.94	0.0118
3:106798722:G:A	50	100	1	0.0118
3:106799167:T:C	50	100	1	0.01144
3:106799227:C:T	50	100	1	0.0187
3:106799326:G:A	50	100	1	0.0187
3:106799533:T:G	50	100	1	0.01144
3:106799571:A:T	50	100	1	0.01071
3:106800344:A:C	50	100	1	0.2186
3:106800829:C:T	50	100	0.88	0.02052
3:106801155:C:T	50	100	0.97	0.02869
3:106801229:G:A	50	100	1	0.01089
3:106801253:T:A	50	100	1	0.01089
3:106801654:T:C	50	100	1	0.01126
3:106802177:G:C	50	98	0.99	0.4604
3:106802714:T:C	50	100	0.93	0.02596
3:106802871:G:A	50	100	1	0.06681
3:106803546:A:G	50	100	1	0.01126
3:106803602:G:A	50	100	0.97	0.07389
3:106804303:T:A	50	96	0.89	0.0216
3:106804388:G:T	50	100	0.99	0.2707
3:106804812:A:T	50	100	0.98	0.305
3:106804933:A:T	50	100	0.99	0.3032
3:106805085:T:G	50	94	0.93	0.05501
3:106805721:C:T	50	100	0.99	0.2705
3:106805804:T:C	50	100	0.99	0.305
3:106805827:T:C	50	100	0.97	0.03195
3:106805859:A:G	50	100	0.97	0.03232
3:106806686:T:C	50	100	0.98	0.4099
3:106806755:C:T	50	100	0.98	0.3032
3:106806759:G:T	50	100	1	0.102
3:106806953:C:T	50	100	0.99	0.2707
3:106808832:C:T	50	100	0.97	0.03214
3:106809146:C:A	50	80	0.99	0.2716
3:106809177:C:G	50	100	0.99	0.3014
3:106809292:C:T	50	100	0.96	0.02106
3:106809316:C:T	50	100	1	0.07825
3:106809347:A:G	50	100	0.97	0.03214
3:106809377:C:A	50	100	0.98	0.01071
3:106809797:C:T	50	100	0.99	0.4101
3:106809825:T:C	50	100	0.97	0.03214
3:106809947:C:A	50	100	0.95	0.02996
3:106809998:T:C	50	100	0.99	0.3016
3:106810795:A:G	50	100	0.99	0.3057
3:106811309:G:A	50	100	1	0.4461
3:106811430:A:G	50	100	0.97	0.0325
3:106811477:A:G	50	100	1	0.177
3:106811600:G:T	50	100	0.99	0.2705
3:106811655:A:T	50	100	0.97	0.03214
3:106811990:C:G	50	100	0.99	0.307
3:106812251:G:A	50	100	1	0.1
3:106812393:T:C	50	100	0.99	0.2712
3:106812595:T:C	50	100	0.99	0.2711
3:106812606:C:T	50	100	0.97	0.03377
3:106812624:A:G	50	98	0.93	0.01743
3:106812878:T:A	50	100	0.97	0.03214
3:106813227:C:A	50	100	0.99	0.2711
3:106813289:A:G	50	100	0.96	0.01507
3:106813487:C:A	50	100	0.99	0.3725
3:106814069:T:C	50	100	1	0.03431
3:106814639:C:T	50	100	1	0.03413
3:106814792:C:A	50	100	1	0.03395
3:106814968:G:T	50	100	0.97	0.03214
3:106815185:C:T	50	100	0.98	0.01107
3:106815843:C:T	50	100	1	0.03431
3:106815860:T:C	50	100	1	0.2584
3:106815935:A:G	50	100	1	0.03431
3:106816213:A:G	50	100	1	0.01525
3:106816341:T:C	50	98	1	0.1011
3:106816485:G:A	50	100	0.99	0.01126
3:106816710:C:T	50	100	0.99	0.3032
3:106816803:T:G	50	98	1	0.09314
3:106816831:G:C	50	98	0.99	0.4232
3:106817836:G:A	50	98	0.99	0.0837
3:106817917:T:C	50	96	0.98	0.09822
3:106817926:G:C	50	96	0.98	0.09822
3:106818077:G:T	50	98	1	0.08715
3:106818079:C:T	50	98	1	0.08715
3:106818306:T:C	50	100	0.94	0.01416
3:106818420:T:C	50	98	1	0.07771
3:106818475:C:T	50	100	1	0.1894
3:106819143:T:C	50	100	0.99	0.1131
3:106819864:T:G	50	100	1	0.03032
3:106819875:A:G	50	100	1	0.09967
3:106820181:C:T	50	100	0.97	0.03704
3:106820361:C:A	50	100	1	0.09277
3:106820428:C:A	50	98	0.99	0.4472
3:106821431:T:G	50	100	0.98	0.01216
3:106821469:A:G	50	98	0.98	0.4479
3:106821537:G:A	50	100	0.99	0.08733
3:106821641:G:A	50	100	0.94	0.01144
3:106821837:G:A	50	100	0.99	0.02887
3:106821945:G:A	50	100	0.99	0.01144
3:106823149:A:G	50	100	0.93	0.01924
3:106823205:A:G	50	98	0.99	0.4481
3:106823641:C:T	50	100	1	0.08751
3:106824093:A:G	50	100	0.99	0.0118
3:106824119:G:A	50	100	1	0.03504
3:106824123:G:A	50	100	0.84	0.01162
3:106824377:C:T	50	98	1	0.1897
3:106824465:C:G	50	100	1	0.1923
3:106824597:C:G	50	100	1	0.03722
3:106825336:A:G	50	100	1	0.08733
3:106825642:T:G	50	98	0.99	0.3106
3:106826594:T:C	50	100	1	0.01634
3:106826626:A:G	50	100	0.96	0.03776
3:106826835:C:G	50	98	0.95	0.0236
3:106827150:C:T	50	98	1	0.4479
3:106827877:C:A	50	100	1	0.01144
3:106828047:C:T	50	98	0.98	0.1955
3:106828424:C:T	50	100	0.74	0.01471
3:106829112:G:C	50	98	1	0.4475
3:106830084:G:C	50	98	0.99	0.08551
3:106830274:C:G	50	100	0.98	0.03667
3:106830567:C:G	50	100	0.98	0.0345
3:106830777:G:C	50	100	1	0.01089
3:106831420:G:C	50	98	0.81	0.01489
3:106831972:A:G	50	100	1	0.08824
3:106832161:A:G	50	98	1	0.06282
3:106832666:G:A	50	100	1	0.1926
3:106833524:T:C	50	100	1	0.1928
3:106833993:C:G	50	100	1	0.09713
3:106835226:A:T	50	100	1	0.08769
3:106835239:T:C	50	100	1	0.01144
3:106835588:T:C	50	98	1	0.466
3:106835672:T:G	50	100	0.99	0.1149
3:106835943:C:T	50	100	1	0.03667
3:106836118:T:A	50	100	1	0.2122
3:106837269:G:A	50	100	1	0.08115
3:106837627:T:C	50	100	1	0.09713
3:106837861:C:T	50	100	0.9	0.02778
3:106837871:C:T	50	98	0.99	0.08569
3:106839027:A:G	49	100	0.96	0.08787
3:106839078:T:C	50	100	0.98	0.1066
3:106839135:C:T	50	100	1	0.07988
3:106839204:C:T	50	100	0.99	0.09895
3:106839321:C:T	50	100	0.99	0.09931
3:106839535:A:C	50	98	0.99	0.3068
3:106839888:G:C	50	100	0.99	0.1
3:106840175:T:C	50	100	1	0.08824
3:106840424:A:C	50	100	0.93	0.0118
3:106841119:C:G	50	100	0.95	0.01162
3:106841438:A:C	50	100	0.99	0.09985
3:106841601:C:T	50	100	0.95	0.01144
3:106841848:T:C	50	98	1	0.4294
3:106842285:T:C	50	100	0.95	0.01162
3:106842342:G:A	50	100	1	0.08824
3:106843010:T:C	50	100	1	0.03014
3:106843247:G:A	50	98	0.99	0.08533
3:106843331:C:T	50	100	0.99	0.09985
3:106843332:G:T	50	100	1	0.01198
3:106844233:C:T	50	100	1	0.08787
3:106844737:A:G	50	100	0.99	0.1002
3:106844971:G:A	50	100	1	0.08824
3:106844976:A:T	50	100	0.89	0.02378
3:106845457:T:G	50	100	0.95	0.01162
3:106845606:G:A	50	100	1	0.2202
3:106845695:G:A	50	98	0.99	0.08551
3:106845738:C:G	50	100	1	0.08805
3:106847130:G:A	50	100	0.98	0.06954
3:106847355:C:T	50	100	0.83	0.02705
3:106847570:T:C	50	100	1	0.08878
3:106847739:G:A	50	100	0.88	0.03431
3:106848057:G:A	50	100	1	0.09641
3:106848702:G:A	50	100	0.99	0.215
3:106849907:G:A	50	100	1	0.01071
3:106850527:C:T	50	100	0.98	0.02669
3:106852176:A:T	50	100	0.88	0.02977
3:106852330:C:T	50	100	0.89	0.0138
3:106854056:C:T	50	98	0.98	0.2304
3:106854220:G:A	49	100	1	0.07916
3:106854606:T:C	50	100	1	0.02033
3:106854607:G:A	50	100	0.96	0.01198
3:106854940:G:A	50	100	1	0.3778
3:106855633:T:A	50	100	1	0.3775
3:106855641:G:A	50	100	1	0.3775
3:106856002:T:C	50	100	0.99	0.2515
3:106856367:C:G	50	100	0.99	0.09259
3:106856446:C:G	50	100	1	0.01598
3:106856582:A:C	50	100	1	0.01598
3:106858053:T:C	50	100	0.98	0.0374
3:106858972:C:G	50	98	0.98	0.07317
3:106860001:C:T	50	100	0.89	0.02614
3:106860968:G:A	50	100	0.98	0.1908
3:106861361:T:C	50	100	1	0.2965
3:106862698:G:A	50	100	0.97	0.01235
3:106863340:T:A	50	100	1	0.07879
3:106863446:C:T	50	100	1	0.09441
3:106863993:T:C	50	100	0.91	0.01616
3:106864061:T:C	50	100	0.98	0.05501
3:106864101:T:A	50	100	1	0.3762
3:106864347:C:T	50	100	1	0.02905
3:106864423:G:A	50	98	0.87	0.0216
3:106864788:T:C	50	100	0.97	0.05102
3:106864949:C:T	50	100	0.92	0.01743
3:106865045:A:G	50	100	0.99	0.2473
3:106865105:C:T	50	98	0.95	0.02342
3:106865120:T:C	50	100	1	0.07843
3:106865463:G:C	50	100	1	0.06881
3:106865664:C:A	50	100	0.92	0.01561
3:106866165:C:A	50	100	0.95	0.01797
3:106866192:C:T	50	100	0.99	0.02614
3:106866586:T:C	50	100	0.95	0.0138
3:106866640:C:G	50	98	0.96	0.02705
3:106866733:G:A	50	100	0.93	0.01071
3:106866770:T:C	50	98	0.98	0.3682
3:106867046:G:A	50	98	0.92	0.01761
3:106867580:C:T	50	100	0.99	0.03813
3:106867597:T:C	50	100	0.93	0.01634
3:106867613:C:T	50	100	0.98	0.07807
3:106867840:A:G	50	100	0.93	0.01779
3:106867901:C:A	50	100	0.93	0.01743
3:106867911:A:T	50	96	0.99	0.2829
3:106868082:T:C	50	100	0.94	0.01634
3:106868131:C:A	50	100	0.94	0.01761
3:106868182:A:C	50	98	0.97	0.02705
3:106868394:A:T	50	98	0.99	0.3676
3:106868442:G:T	50	98	0.99	0.3647
3:106868596:T:A	50	100	0.95	0.06681
3:106868607:C:G	50	88	0.99	0.3686
3:106868772:G:A	50	98	0.98	0.02669
3:106868836:G:C	50	100	0.96	0.01743
3:106868860:T:A	50	98	0.98	0.02669
3:106869000:T:C	50	100	0.96	0.01634
3:106869282:C:T	50	98	0.72	0.01344
3:106869284:C:T	50	98	0.89	0.01271
3:106869452:A:T	47	97.9	0.95	0.01634
3:106869830:G:A	50	100	0.95	0.01634
3:106870395:C:T	50	100	1	0.02887
3:106870739:C:T	50	96	0.99	0.376
3:106870807:T:G	50	98	0.93	0.01834
3:106871044:T:A	50	98	0.95	0.09731
3:106871385:A:G	50	100	0.93	0.02378
3:106871780:G:C	50	100	0.99	0.4697
3:106871975:G:A	50	100	0.99	0.2362
3:106871998:A:G	50	100	0.92	0.02378
3:106872905:T:C	50	100	0.96	0.02342
3:106872964:T:C	50	100	0.96	0.02342
3:106873093:A:G	50	100	0.97	0.02342
3:106873273:C:T	50	100	1	0.01707
3:106873304:G:A	50	100	0.99	0.179
3:106873927:G:A	50	100	0.95	0.02342
3:106874012:A:G	50	100	0.94	0.02197
3:106875315:G:C	50	100	0.98	0.01162
3:106875386:T:C	50	98	0.99	0.2353
3:106875787:A:G	50	100	1	0.07171
3:106876685:T:G	50	98	1	0.2331
3:106877967:T:C	50	100	0.99	0.1754
3:106878352:A:G	50	100	0.98	0.1919
3:106878687:A:G	50	100	0.96	0.01398
3:106878765:T:C	50	100	0.98	0.01434
3:106878840:C:A	50	100	0.98	0.01434
3:106879172:T:C	50	100	0.96	0.01561
3:106879601:G:A	50	100	1	0.1685
3:106879783:A:G	50	100	0.99	0.01253
3:106880925:A:G	50	100	0.98	0.03304
3:106881999:T:C	50	100	1	0.2026
3:106882764:C:T	50	100	1	0.2346
3:106883100:A:G	50	100	1	0.2028
3:106883365:A:G	50	100	1	0.01235
3:106883542:C:T	50	100	0.97	0.03304
3:106883657:G:A	50	100	0.98	0.03522
3:106883699:C:T	50	100	1	0.2248
3:106883827:G:A	50	100	1	0.0216
3:106883829:C:T	50	100	1	0.1681
3:106884317:C:T	50	100	0.98	0.01307
3:106884533:A:G	50	100	0.95	0.03504
3:106884667:C:T	50	100	1	0.01089
3:106885261:G:C	50	100	0.99	0.03232
3:106885329:A:G	50	100	1	0.01307
3:106885534:T:A	50	100	1	0.01107
3:106886030:A:C	50	100	0.86	0.02197
3:106886106:C:T	50	100	1	0.0216
3:106886378:A:C	50	98	0.98	0.03341
3:106886561:T:C	50	100	0.98	0.01543
3:106887219:G:T	50	100	0.99	0.03141
3:106887239:G:A	50	100	0.97	0.03304
3:106887578:G:A	50	100	1	0.0216
3:106887618:G:A	50	100	1	0.1681
3:106887713:C:T	50	100	0.99	0.2346
3:106887892:G:C	50	100	0.98	0.01561
3:106888094:C:T	50	100	1	0.01216
3:106888471:A:C	50	100	0.98	0.03232
3:106888510:C:T	50	100	1	0.01307
3:106888858:A:C	50	100	1	0.01561
3:106888948:A:G	50	98	0.99	0.4697
3:106889565:C:T	50	98	0.99	0.07716
3:106889566:A:G	50	100	0.98	0.01725
3:106889741:C:T	50	100	0.98	0.01634
3:106889754:C:T	50	100	1	0.02015
3:106889966:T:C	50	100	0.99	0.0276
3:106890286:C:T	50	100	1	0.2313
3:106890309:C:A	50	100	0.9	0.0138
3:106891147:C:A	50	100	1	0.1696
3:106891189:G:A	50	100	0.99	0.0256
3:106891578:T:C	50	100	1	0.2004
3:106892178:G:A	50	100	1	0.0216
3:106892487:T:C	50	100	0.98	0.02705
3:106892862:T:C	50	100	0.98	0.02723
3:106893085:G:C	50	100	0.97	0.01253
3:106893686:A:C	50	100	1	0.2004
3:106893690:A:C	50	100	1	0.01235
3:106893926:C:G	50	100	1	0.02397
3:106894213:T:G	50	100	1	0.1699
3:106894454:T:C	50	100	1	0.1707
3:106894535:T:C	50	100	0.98	0.02669
3:106894589:C:T	50	98	0.99	0.4679
3:106894684:T:C	50	100	0.98	0.02578
3:106894814:G:A	50	100	0.94	0.02578
3:106895193:T:G	50	100	0.98	0.03105
3:106895548:C:A	50	90	0.98	0.02578
3:106895654:G:A	50	100	0.98	0.03068
3:106895747:T:C	50	100	0.97	0.01307
3:106895788:C:T	50	100	1	0.1701
3:106895963:C:G	50	100	1	0.02124
3:106896157:A:T	50	100	0.94	0.03304
3:106896885:G:C	50	98	0.98	0.0512
3:106897058:C:T	50	100	1	0.2052
3:106897494:C:T	50	100	0.94	0.03322
3:106897575:G:A	50	100	0.96	0.03304
3:106897997:G:A	50	100	1	0.2358
3:106898231:A:G	50	100	0.94	0.03322
3:106898260:T:A	50	98	0.94	0.03341
3:106898415:C:G	50	100	1	0.02124
3:106898465:G:C	50	100	0.95	0.03341
3:106898535:G:T	50	98	0.98	0.2353
3:106898576:T:C	50	100	0.95	0.03322
3:106898653:C:T	50	100	0.95	0.03322
3:106898693:G:A	50	100	0.95	0.03322
3:106898908:T:C	50	100	0.95	0.03268
3:106898951:T:A	50	100	0.95	0.03268
3:106898995:A:G	50	100	0.93	0.03322
3:106899075:C:T	50	100	1	0.1698
3:106899381:C:A	50	100	0.99	0.03322
3:106899390:T:C	50	100	1	0.02415
3:106899408:C:A	50	100	0.98	0.03322
3:106899538:T:C	50	100	1	0.2302
3:106899990:C:T	50	100	1	0.01216
3:106900199:T:C	50	100	0.99	0.05519
3:106900231:C:A	50	100	1	0.03341
3:106900426:C:A	50	100	1	0.1694
3:106900550:C:T	50	100	1	0.02723
3:106900706:C:T	50	100	1	0.03322
3:106900781:C:T	50	100	1	0.03322
3:106900789:C:T	50	100	0.99	0.09858
3:106901602:C:T	50	100	1	0.02723
3:106901688:C:T	50	100	1	0.03322
3:106901731:C:T	50	100	1	0.01852
3:106901854:C:T	50	100	1	0.02705
3:106902744:C:T	50	98	0.98	0.2351
3:106904678:T:C	50	100	1	0.03322
3:106905097:T:C	50	100	1	0.03322
3:106905426:G:A	50	98	0.98	0.2351
3:106905447:T:C	50	100	0.97	0.1046
3:106906344:C:T	50	98	0.98	0.1565
3:106906465:C:T	50	100	1	0.02778
3:106906478:A:G	50	100	1	0.03322
3:106906943:G:A	50	100	1	0.03341
3:106907044:G:A	50	100	1	0.2346
3:106907557:A:G	50	100	1	0.01107
3:106907706:A:G	50	100	1	0.02723
3:106907718:T:C	50	100	1	0.03322
3:106907810:C:G	50	100	1	0.2035
3:106907815:C:A	50	100	0.95	0.03322
3:106907974:G:T	50	100	1	0.1685
3:106908230:G:A	50	100	1	0.2346
3:106908349:G:A	50	100	1	0.2344
3:106909540:A:T	50	100	1	0.0285
3:106910038:T:C	50	98	0.94	0.0512
3:106910192:G:A	50	100	0.96	0.03304
3:106910641:C:G	50	100	1	0.04975
3:106910798:T:C	50	100	1	0.01598
3:106910821:G:T	50	100	1	0.2131
3:106911062:T:C	50	100	1	0.02124
3:106911320:T:C	50	100	0.98	0.1714
3:106911981:A:C	50	100	0.98	0.1903
3:106913034:G:C	50	100	1	0.01852
3:106913244:C:T	50	100	1	0.1681
3:106913405:C:T	50	100	0.99	0.1663
3:106913499:G:A	50	98	0.99	0.09314
3:106913512:G:C	50	100	0.92	0.02905
3:106913646:G:T	50	98	1	0.1679
3:106913692:T:C	50	100	0.92	0.01271
3:106914084:T:A	50	100	0.99	0.01162
3:106914787:A:C	50	96	1	0.2344
3:106915313:C:T	50	100	0.99	0.04684
3:106915687:T:A	50	98	1	0.175
3:106916187:A:G	50	98	1	0.1894
3:106916848:T:C	50	98	1	0.1894
3:106918456:A:T	50	98	0.98	0.1906
3:106918981:T:C	50	98	0.98	0.01852
3:106919677:A:G	50	98	0.99	0.2298
3:106919982:C:T	50	100	0.97	0.2182
3:106919989:G:T	50	100	0.97	0.01107
3:106920426:A:C	50	98	0.99	0.1988
3:106920510:A:G	50	100	0.94	0.01289
3:106920642:T:A	50	100	0.97	0.05556
3:106920872:C:G	50	100	0.96	0.1031
3:106921779:A:G	50	100	0.99	0.1961
3:106922027:A:G	50	96	0.97	0.181
3:106922365:A:T	50	100	0.97	0.01198
3:106922617:G:T	50	100	1	0.01035
3:106922777:G:A	50	100	0.99	0.169
3:106922811:T:C	50	100	1	0.01816
3:106922979:G:C	50	100	0.8	0.02487
3:106923243:G:A	50	100	0.99	0.1678
3:106923846:G:C	50	100	1	0.1678
3:106923969:T:C	50	100	0.99	0.1979
3:106924601:A:G	50	98	0.99	0.2119
3:106924805:A:G	50	98	0.89	0.03613
3:106924812:A:G	50	98	0.89	0.03613
3:106924982:T:C	50	100	0.99	0.1928
3:106925089:A:C	50	96	0.84	0.04158
3:106925090:C:T	50	96	0.79	0.02705
3:106925157:G:C	50	100	1	0.169
3:106925316:T:C	50	98	0.99	0.1754
3:106925804:C:T	50	100	0.98	0.0138
3:106925923:G:C	50	100	0.96	0.01253
3:106925980:C:T	50	100	0.94	0.02124
3:106926104:A:G	50	100	1	0.3531
3:106926150:G:A	50	100	1	0.386
3:106926222:G:A	50	100	0.99	0.3987
3:106926527:A:G	50	100	1	0.3528
3:106926605:C:A	50	100	1	0.02977
3:106927022:A:G	50	100	1	0.4114
3:106927282:G:T	50	100	1	0.01325
3:106927299:A:T	50	100	1	0.01325
3:106927395:G:A	50	100	0.99	0.4528
3:106927633:A:G	50	100	1	0.4414
3:106928152:T:C	50	100	1	0.2237
3:106928271:T:C	50	100	0.99	0.4099
3:106928636:A:C	50	100	0.99	0.4435
3:106929069:A:G	50	100	0.99	0.4428
3:106929504:G:A	50	100	0.99	0.411
3:106930086:T:C	50	98	0.98	0.2291
3:106930194:T:A	50	100	0.99	0.03214
3:106930881:C:T	50	100	0.98	0.02887
3:106930895:G:A	50	100	0.98	0.2104
3:106930936:A:C	50	96	0.97	0.2377
3:106931021:T:C	50	100	0.98	0.2093
3:106931377:C:T	50	100	0.98	0.09441
3:106931450:A:C	50	100	0.98	0.05156
3:106933090:C:G	50	100	0.96	0.0138
3:106933123:T:C	50	100	0.99	0.3981
3:106933177:A:G	50	100	1	0.3981
3:106933306:C:T	50	100	1	0.2072
3:106933440:G:C	50	100	0.99	0.1739
3:106933573:A:G	50	100	1	0.3936
3:106933976:G:A	50	100	1	0.3936
3:106934138:T:A	50	100	1	0.3985
3:106934334:C:T	50	100	1	0.3934
3:106934789:G:C	50	100	1	0.1834
3:106935336:A:T	50	100	1	0.207
3:106935704:A:G	50	100	1	0.02269
3:106936160:G:A	50	100	0.99	0.1832
3:106936415:G:A	50	100	1	0.3983
3:106936838:T:C	50	100	1	0.2072
3:106936957:C:G	50	100	1	0.3936
3:106937417:A:G	50	100	1	0.207
3:106937728:C:A	50	98	1	0.2077
3:106937777:T:C	50	100	0.98	0.1799
3:106937820:G:T	50	100	0.99	0.01743
3:106937906:C:T	50	100	0.92	0.01906
3:106938242:G:T	50	100	1	0.2072
3:106938311:A:G	50	100	1	0.3987
3:106938600:T:G	50	100	1	0.2013
3:106939215:C:T	50	100	1	0.3936
3:106939555:T:C	50	100	1	0.3963
3:106939639:T:C	50	100	1	0.3952
3:106940125:A:C	50	100	0.96	0.01126
3:106940408:C:T	50	100	1	0.3778
3:106940654:G:A	50	100	1	0.4134
3:106941000:C:G	50	100	1	0.2081
3:106941360:G:A	50	100	1	0.1779
3:106941687:A:G	50	100	1	0.3647
3:106941902:T:C	50	100	1	0.2146
3:106941904:C:T	50	100	0.97	0.02142
3:106941945:C:A	50	100	0.99	0.4199
3:106941994:A:G	50	100	1	0.01761
3:106942819:T:A	50	100	1	0.01761
3:106942992:A:G	50	100	1	0.01107
3:106943517:T:G	50	100	1	0.2144
3:106943867:A:G	50	100	0.88	0.01943
3:106943925:T:A	50	100	1	0.4201
3:106943978:C:T	50	98	0.98	0.4535
3:106944155:G:A	50	100	1	0.01053
3:106944724:C:G	50	100	1	0.1547
3:106944896:A:C	50	100	1	0.4201
3:106944974:G:A	50	100	1	0.4194
3:106945407:G:C	50	100	1	0.2146
3:106945516:G:A	50	100	0.91	0.02723
3:106945861:C:T	50	100	1	0.2144
3:106946081:G:A	50	100	1	0.1777
3:106946463:A:G	50	100	1	0.3642
3:106946667:C:T	50	100	1	0.4207
3:106947465:A:G	50	100	1	0.4012
3:106948383:G:C	50	100	1	0.4012
3:106948502:T:C	50	100	1	0.2086
3:106949057:G:A	50	100	1	0.01216
3:106949456:T:A	50	100	1	0.1861
3:106949482:T:G	50	100	1	0.1863
3:106949496:A:C	50	100	1	0.1863
3:106950147:C:G	50	100	1	0.1861
3:106950285:G:T	50	100	0.98	0.02378
3:106950384:A:C	49	98	0.95	0.02887
3:106950698:A:G	44	90.9	1	0.4196
3:106950715:T:C	41	80.5	1	0.1776
3:106950819:G:T	50	94	1	0.4194
3:106950821:T:A	44	86.4	1	0.1861
3:106950964:T:C	50	98	1	0.2144
3:106951085:T:C	50	100	1	0.3537
3:106951129:G:A	50	100	1	0.1861
3:106951458:A:C	49	100	1	0.1863
3:106951814:G:A	50	98	1	0.1863
3:106951828:C:A	50	100	1	0.1543
3:106951840:G:A	50	98	1	0.4014
3:106951920:G:C	48	100	1	0.1736
3:106952049:C:G	49	98	1	0.1865
3:106952141:G:C	49	98	0.82	0.02923
3:106952169:T:A	50	100	0.97	0.02142
3:106952249:G:T	50	100	1	0.1547
3:106952284:C:T	50	100	1	0.2086
3:106952502:G:A	50	100	1	0.4192
3:106953124:C:T	50	100	1	0.419
3:106953368:G:T	50	100	1	0.419
3:106953442:A:G	50	100	1	0.3448
3:106953880:T:C	50	100	1	0.1863
3:106954199:T:A	50	100	0.96	0.0216
3:106954220:G:T	50	100	1	0.4014
3:106954347:T:C	50	100	1	0.1547
3:106954639:A:G	50	100	1	0.01743
3:106954745:T:C	50	100	1	0.1863
3:106955580:T:G	50	100	0.95	0.02869
3:106956097:T:C	50	100	1	0.1472
3:106956431:A:C	50	100	1	0.2144
3:106956744:A:G	50	100	1	0.419
3:106957422:T:G	50	100	1	0.1796
3:106957838:A:C	50	100	1	0.215
3:106958097:T:C	50	100	1	0.2151
3:106958291:A:G	50	100	1	0.4192
3:106958630:T:A	50	100	1	0.4188
3:106958680:A:G	50	98	1	0.1727
3:106958696:C:G	50	100	1	0.419
3:106959076:A:G	50	96	1	0.1832
3:106959082:C:T	50	92	1	0.4187
3:106959105:A:C	49	87.8	1	0.4187
3:106959191:G:T	50	100	1	0.0256
3:106959332:C:T	49	100	0.99	0.4181
3:106960362:G:T	50	100	0.99	0.2153
3:106960385:G:A	50	100	0.99	0.2153
3:106960471:A:G	50	98	0.98	0.1716
3:106960835:C:T	50	100	0.98	0.1071
3:106960972:A:G	50	100	0.99	0.1574
3:106961072:C:T	50	100	0.99	0.4444
3:106961086:C:T	50	100	1	0.1886
3:106961166:C:T	50	100	0.99	0.4446
3:106961587:T:C	50	100	1	0.2553
3:106962355:T:C	50	100	1	0.2387
3:106962691:C:T	50	100	1	0.1892
3:106963159:C:T	50	100	1	0.2387
3:106963436:G:A	50	100	1	0.1915
3:106963479:C:T	50	100	1	0.2311
3:106963577:C:A	50	100	0.98	0.2387
3:106963652:A:G	50	100	1	0.1685
3:106963827:A:C	49	91.8	1	0.1801
3:106963828:A:C	49	89.8	0.76	0.01416
3:106963863:G:A	50	100	0.99	0.158
3:106964660:A:G	50	100	1	0.1868
3:106965068:G:A	50	100	0.96	0.04267
3:106965213:G:A	50	100	1	0.01598
3:106965377:G:A	50	100	1	0.2387
3:106965531:A:G	50	100	1	0.2387
3:106965547:C:T	50	100	1	0.2398
3:106965616:G:T	50	100	1	0.2387
3:106966277:C:A	50	100	1	0.01289
3:106966349:T:C	50	100	1	0.3593
3:106966356:T:G	50	100	1	0.1467
3:106966662:C:A	50	100	0.94	0.01126
3:106966748:C:A	50	100	1	0.2387
3:106967147:G:A	50	100	1	0.2387
3:106967188:T:G	50	100	1	0.01924
3:106967205:A:C	50	100	1	0.3589
3:106967664:G:A	50	100	1	0.2387
3:106968069:T:A	50	100	1	0.3589
3:106968613:C:T	50	100	1	0.1532
3:106968626:C:T	50	100	1	0.3589
3:106968671:T:C	50	100	1	0.3854
3:106968751:G:A	50	100	1	0.2387
3:106968774:C:T	50	100	0.97	0.1681
3:106968827:A:G	50	100	1	0.3558
3:106968941:C:T	50	100	1	0.2551
3:106969635:G:A	50	100	1	0.2387
3:106969683:T:C	50	100	0.97	0.1678
3:106970256:G:A	50	100	1	0.1645
3:106970469:G:C	50	100	1	0.3558
3:106970560:A:C	50	100	0.95	0.0374
3:106970768:A:G	50	100	1	0.3854
3:106970945:C:T	50	100	1	0.2387
3:106971022:T:C	50	100	1	0.3851
3:106971054:C:T	50	100	1	0.2387
3:106971104:G:C	50	100	1	0.3854
3:106971822:A:C	50	100	1	0.3853
3:106971826:A:C	50	98	0.96	0.3847
3:106971950:T:C	50	100	1	0.1868
3:106972129:G:C	50	100	0.98	0.08243
3:106972354:T:C	50	100	0.92	0.0374
3:106972368:T:C	50	100	1	0.23
3:106972460:G:C	50	100	1	0.3853
3:106972462:A:G	50	100	1	0.3853
3:106972518:G:A	50	100	1	0.01598
3:106973101:A:G	50	100	1	0.01906
3:106973137:A:T	50	100	1	0.3842
3:106973273:G:A	50	100	1	0.2387
3:106973709:T:C	50	100	1	0.2551
3:106974086:G:A	50	100	1	0.3883
3:106974319:G:A	50	100	1	0.2387
3:106974416:T:C	50	100	1	0.3853
3:106974460:T:C	50	100	0.98	0.08261
3:106974584:T:C	50	100	1	0.02415
3:106974591:G:A	50	100	1	0.2389
3:106974733:G:T	50	100	1	0.2389
3:106975380:T:G	50	100	1	0.3853
3:106975388:C:T	50	98	1	0.1641
3:106975416:G:A	50	100	1	0.3557
3:106975516:C:T	50	100	1	0.3842
3:106975605:C:T	50	100	0.98	0.3226
3:106975676:C:T	50	100	1	0.3853
3:106975862:T:G	50	98	1	0.3558
3:106975927:C:T	50	100	1	0.01707
3:106975928:G:C	50	100	0.94	0.01344
3:106976186:C:A	21	100	1	0.01598
3:106976516:C:T	37	78.4	1	0.2395
3:106976661:A:G	43	88.4	0.99	0.2355
3:106976826:G:T	50	100	0.97	0.01107
3:106977102:C:T	42	76.2	1	0.3844
3:106977201:C:A	48	100	1	0.01598
3:106977215:A:G	45	100	0.99	0.1538
3:106977440:T:C	25	80	0.99	0.154
3:106977686:C:T	46	93.5	1	0.386
3:106977797:A:G	49	100	1	0.1805
3:106979981:C:T	49	91.8	1	0.2582
3:106980458:C:A	33	90.9	0.95	0.06863
3:106981371:G:T	46	100	1	0.2547
3:106981447:G:T	50	98	1	0.2553
3:106981502:A:T	50	100	1	0.3863
3:106981569:G:T	50	100	1	0.3508
3:106981614:C:G	50	100	1	0.2389
3:106981889:C:G	50	100	1	0.244
3:106982852:G:C	50	100	1	0.1803
3:106982973:G:T	50	100	1	0.2389
3:106983032:A:T	50	100	1	0.384
3:106983245:T:A	50	100	1	0.1872
3:106983342:T:C	50	100	1	0.01598
3:106983471:A:C	50	100	1	0.1872
3:106983485:C:A	50	100	1	0.2389
3:106983531:A:T	50	100	1	0.2391
3:106983821:G:A	50	100	1	0.2389
3:106984315:T:C	50	100	1	0.2553
3:106984804:G:A	50	100	1	0.3749
3:106985162:C:A	50	100	1	0.3531
3:106985282:C:T	50	100	1	0.3531
3:106985720:A:T	50	100	1	0.2407
3:106986460:A:G	50	100	1	0.1736
3:106986547:G:T	50	100	0.96	0.01416
3:106986776:T:C	50	100	1	0.2404
3:106987136:A:G	50	100	1	0.1636
3:106988084:G:T	50	100	1	0.2406
3:106988483:G:C	50	100	1	0.2411
3:106988587:G:A	50	100	1	0.1739
3:106988923:C:T	50	100	1	0.1777
3:106989052:C:T	50	100	1	0.2324
3:106989433:C:T	50	100	1	0.01598
3:106989602:G:A	50	100	1	0.2326
3:106989839:C:T	50	100	1	0.3863
3:106989922:G:A	50	100	1	0.2413
3:106990166:G:T	50	100	1	0.1768
3:106991175:A:G	50	100	1	0.2326
3:106991310:C:G	49	100	1	0.2578
3:106991348:G:A	50	100	1	0.2326
3:106991414:C:G	50	98	1	0.2326
3:106991418:G:T	50	100	1	0.39
3:106991424:G:T	50	100	1	0.39
3:106991469:A:G	50	100	1	0.3903
3:106991473:C:T	50	100	1	0.39
3:106991527:T:C	50	100	1	0.01598
3:106992105:T:A	50	100	1	0.3836
3:106992320:C:T	50	100	1	0.1779
3:106992629:A:G	50	100	1	0.3836
3:106993062:G:A	50	100	1	0.3862
3:106993154:A:C	50	100	1	0.1699
3:106993323:C:T	50	100	1	0.2413
3:106994006:C:T	50	100	1	0.2413
3:106994077:T:A	50	100	1	0.3833
3:106994267:T:C	50	100	1	0.3893
3:106994461:C:G	50	100	1	0.01598
3:106994568:G:A	50	100	1	0.3898
3:106994638:C:T	50	100	1	0.2411
3:106995354:A:G	50	100	1	0.2451
3:106995506:T:G	50	100	1	0.2609
3:106995656:C:A	50	92	0.99	0.37
3:106995766:A:T	50	100	1	0.2616
3:106996335:A:G	50	100	0.99	0.3945
3:106996751:A:G	50	100	1	0.242
3:106996889:G:A	50	100	1	0.08787
3:106996982:G:C	49	85.7	1	0.1601
3:106997063:C:T	50	100	0.99	0.2251
3:106997335:G:A	50	100	0.99	0.08406
3:106997379:G:A	50	100	0.98	0.1649
3:106997472:C:T	50	100	0.98	0.04049
3:106997874:C:T	50	100	1	0.4034
3:106998468:T:C	50	100	1	0.1777
3:106998514:A:G	50	100	1	0.4149
3:106998924:A:C	50	100	1	0.1777
3:106999072:G:T	50	100	1	0.1777
3:106999112:T:C	50	100	1	0.1777
3:106999280:C:T	50	100	0.99	0.08224
3:106999361:C:T	50	100	1	0.04194
3:106999397:G:A	50	100	1	0.1777
3:106999418:C:T	50	100	1	0.1777
3:106999589:A:G	50	100	1	0.1776
3:106999623:T:A	50	100	1	0.1776
3:106999849:T:C	50	100	1	0.01652
3:107000041:A:C	50	100	1	0.01362
3:107000473:C:T	50	100	0.85	0.02269
3:107001148:C:T	50	100	0.99	0.1623
3:107001487:C:A	50	100	0.99	0.1621
3:107001488:G:A	50	100	0.99	0.1623
3:107001551:A:G	50	100	1	0.236
3:107001577:C:T	50	100	1	0.2358
3:107001713:C:G	50	100	1	0.4081
3:107002019:A:G	50	100	1	0.4081
3:107002423:A:T	50	100	0.96	0.0472
3:107002532:G:A	50	100	1	0.07317
3:107003145:G:A	50	100	0.95	0.04121
3:107003157:A:G	50	100	0.99	0.2878
3:107003955:T:C	50	100	1	0.1494
3:107004748:C:T	50	100	0.99	0.05447
3:107005413:C:A	50	100	1	0.1494
3:107006024:C:T	50	100	1	0.4034
3:107006180:C:T	50	100	0.92	0.02959
3:107006547:C:A	50	100	0.98	0.1209
3:107006870:A:G	50	100	1	0.4005
3:107007083:G:C	50	100	1	0.4034
3:107007864:G:A	50	100	1	0.1489
3:107008105:G:A	50	100	1	0.1489
3:107008968:A:G	50	100	0.94	0.02814
3:107009839:G:T	50	100	0.87	0.0886
3:107011521:G:A	50	100	1	0.1496
3:107011760:G:T	50	100	0.99	0.07589
3:107011806:T:C	50	100	1	0.01652
3:107011892:C:T	50	100	0.97	0.01924
3:107013345:A:G	50	100	0.99	0.1658
3:107013622:A:G	50	88	0.98	0.4214
3:107014234:A:G	50	100	1	0.1663
3:107015284:T:C	50	100	1	0.4081
3:107015511:T:G	50	100	0.99	0.03994
3:107016857:A:T	50	100	0.99	0.05919
3:107017109:A:C	48	100	0.99	0.01017
3:107017935:C:T	50	100	1	0.1498
3:107019107:G:A	50	100	1	0.1663
3:107019163:T:C	50	100	1	0.02905
3:107020376:G:A	50	100	0.99	0.2288
3:107020727:T:C	50	100	0.98	0.3862
3:107020933:C:A	50	100	1	0.1498
3:107021669:C:T	50	100	0.99	0.04176
3:107022418:C:G	50	100	0.97	0.1716
3:107022875:G:A	50	100	0.98	0.1649
3:107023285:A:G	50	100	0.86	0.02378
3:107023532:A:G	50	100	0.98	0.1647
3:107023772:G:A	50	100	0.98	0.1647
3:107023913:G:A	50	100	0.99	0.2545
3:107024003:G:A	50	100	0.99	0.183
3:107024009:T:C	50	100	0.97	0.1581
3:107024480:G:A	50	100	0.98	0.04049
3:107024951:G:A	50	100	1	0.1739
3:107025028:A:G	50	100	1	0.4846
3:107025029:C:T	50	100	1	0.4846
3:107025625:C:T	50	100	1	0.3488
3:107025769:T:C	50	100	0.98	0.1649
3:107026168:C:T	50	100	0.97	0.1619
3:107026347:A:G	50	100	0.99	0.161
3:107026645:C:A	50	100	1	0.1463
3:107026769:C:T	50	100	1	0.1349
3:107026812:C:T	50	100	1	0.1349
3:107026946:G:T	50	98	0.89	0.1667
3:107026949:G:T	50	100	1	0.1509
3:107027100:G:A	50	100	0.98	0.1583
3:107027374:G:T	50	100	1	0.3408
3:107027636:C:T	50	100	1	0.1349
3:107028465:C:A	50	100	1	0.1349
3:107028894:G:A	50	100	1	0.4846
3:107029087:G:A	50	100	1	0.1349
3:107029236:G:A	50	100	1	0.1351
3:107030255:G:A	50	100	1	0.1498
3:107030701:A:C	50	100	1	0.1353
3:107030941:A:G	50	100	1	0.01652
3:107030942:C:T	50	100	1	0.01652
3:107031432:G:A	50	100	1	0.4844
3:107032295:G:C	50	100	1	0.4984
3:107032296:C:T	50	100	0.95	0.01961
3:107033186:A:G	50	100	1	0.1561
3:107033577:G:A	50	100	0.97	0.1619
3:107034067:A:G	50	100	1	0.4975
3:107034433:G:T	50	100	1	0.4853
3:107035148:G:A	50	100	1	0.01652
3:107037390:A:G	50	100	0.99	0.1656
3:107037494:T:C	50	100	0.97	0.1543
3:107037685:C:T	50	100	0.98	0.1643
3:107037913:A:C	50	100	1	0.01652
3:107038076:G:A	50	100	1	0.3335
3:107038145:T:A	50	100	1	0.4847
3:107038183:T:A	50	100	1	0.4847
3:107038521:C:G	50	100	0.98	0.1658
3:107038619:T:C	50	100	0.98	0.163
3:107039187:C:T	50	100	1	0.06354
3:107039573:A:G	50	98	1	0.1663
3:107040533:C:A	50	96	1	0.488
3:107040989:A:G	50	100	1	0.3333
3:107040993:C:G	50	100	1	0.3333
3:107041501:C:T	50	100	1	0.0167
3:107041505:A:G	50	100	1	0.3337
3:107041807:T:C	50	100	1	0.4847
3:107042300:A:G	50	100	1	0.3339
3:107042432:G:T	50	100	1	0.0167
3:107043667:T:C	50	100	0.99	0.1585
3:107044340:C:G	50	98	1	0.4847
3:107045896:C:T	50	100	0.99	0.3379
3:107045949:G:A	50	100	0.99	0.1618
3:107046987:C:T	50	100	1	0.1273
3:107048247:G:A	50	100	1	0.01707
3:107048278:A:G	50	100	0.99	0.3319
3:107048637:T:C	50	100	1	0.4862
3:107049748:C:T	50	100	1	0.0158
3:107050221:C:T	50	100	0.8	0.01198
3:107050659:A:C	50	100	0.97	0.1834
3:107051057:A:G	50	98	1	0.08878
3:107051207:T:C	50	100	1	0.4906
3:107051319:C:A	50	100	1	0.1264
3:107051491:C:A	50	100	1	0.4927
3:107051757:C:T	50	100	1	0.08878
3:107051824:T:G	50	100	0.97	0.0699
3:107052394:G:A	50	100	1	0.06481
3:107052430:T:C	50	100	0.96	0.0236
3:107052776:A:C	50	100	0.99	0.04103
3:107053114:C:T	50	100	0.93	0.01452
3:107053291:C:T	50	100	1	0.4985
3:107053449:G:A	50	100	0.99	0.2645
3:107053554:A:T	50	100	0.98	0.07208
3:107053645:A:G	50	100	1	0.4927
3:107053927:A:T	50	100	1	0.1264
3:107054126:A:G	50	100	0.98	0.08951
3:107054218:A:G	50	100	0.89	0.02179
3:107054478:C:G	50	100	1	0.0158
3:107055513:C:T	50	100	0.98	0.0719
3:107055542:C:A	50	100	1	0.4987
3:107056409:T:G	50	100	1	0.49
3:107056514:T:C	50	100	0.97	0.0699
3:107057354:T:C	50	100	0.96	0.03195
3:107057682:C:A	50	100	0.96	0.01943
3:107057888:T:G	50	100	0.96	0.04866
3:107057896:C:T	50	100	0.99	0.07498
3:107057931:G:C	50	100	1	0.1921
3:107058512:A:G	50	100	1	0.2179
3:107058722:G:A	50	100	1	0.4953
3:107058830:G:A	50	100	0.96	0.07516
3:107059680:T:A	50	100	1	0.1256
3:107059844:G:A	50	100	1	0.1258
3:107059914:A:G	50	100	1	0.2106
3:107060271:A:G	50	98	0.98	0.2787
3:107060826:T:C	50	100	0.96	0.01924
3:107061244:C:T	50	98	1	0.1258
3:107061263:T:G	50	100	1	0.4927
3:107061495:C:T	50	100	0.96	0.01943
3:107062708:T:C	50	100	0.97	0.01979
3:107063430:A:G	50	100	0.95	0.02633
3:107063767:G:C	50	100	0.98	0.07044
3:107064945:A:T	50	98	0.96	0.1029
3:107065413:G:A	50	98	0.99	0.3669
3:107065516:C:T	50	100	0.99	0.06572
3:107066562:G:A	50	100	0.98	0.07298
3:107066575:A:C	50	100	0.99	0.06772
3:107067048:T:A	50	98	0.96	0.1026
3:107068205:A:T	50	96	0.99	0.4237
3:107069460:A:T	50	98	0.97	0.1616
3:107069523:C:T	50	96	0.96	0.06772
3:107070692:T:A	50	98	0.99	0.08134
3:107072400:T:C	50	98	0.99	0.2593
3:107072581:T:A	50	100	0.97	0.09477
3:107072623:C:G	50	100	0.99	0.3916
3:107072948:A:G	50	100	0.98	0.06899
3:107073005:A:G	50	100	0.98	0.09822
3:107073192:G:T	50	96	0.98	0.2865
3:107073396:C:T	50	98	0.95	0.0492
3:107073402:A:G	50	100	0.99	0.08642
3:107073488:G:A	50	100	1	0.01688
3:107073520:G:A	50	100	0.96	0.09386
3:107073579:T:C	50	100	0.97	0.04375
3:107074455:A:T	50	100	1	0.07861
3:107074504:C:G	50	100	1	0.2585
3:107074549:T:C	50	96	1	0.2582
3:107074631:G:C	50	100	1	0.3072
3:107074992:A:G	50	100	1	0.04847
3:107075204:A:G	50	100	1	0.04847
3:107075598:A:T	50	100	1	0.07662
3:107075935:C:T	50	100	1	0.07861
3:107076098:C:T	50	100	1	0.2591
3:107076407:C:T	50	98	1	0.07879
3:107076596:C:T	50	100	1	0.3157
3:107076648:G:A	50	96	0.97	0.01452
3:107076848:A:G	50	100	1	0.1805
3:107078076:A:G	50	100	1	0.2553
3:107078253:C:T	50	100	1	0.3469
3:107078507:C:A	50	100	1	0.07861
3:107078587:G:A	50	100	1	0.2556
3:107078769:C:T	50	96	0.94	0.1674
3:107079042:G:A	50	100	1	0.1745
3:107079134:C:T	50	100	1	0.04829
3:107079555:C:G	50	100	1	0.1743
3:107079571:A:C	50	100	0.99	0.3068
3:107079990:T:G	50	100	1	0.04829
3:107080060:A:T	50	100	1	0.04829
3:107080127:G:A	50	100	1	0.07879
3:107080552:C:T	50	98	1	0.04902
3:107080584:A:G	50	100	0.99	0.07916
3:107080910:T:A	50	100	0.99	0.1747
3:107080912:A:G	50	94	0.98	0.1914
3:107080927:C:A	50	100	0.99	0.1748
3:107081013:T:G	50	100	1	0.07898
3:107081166:G:C	50	100	1	0.0443
3:107081289:G:A	50	100	1	0.07879
3:107081498:A:G	50	100	1	0.07879
3:107081723:A:G	50	100	0.99	0.3444
3:107081752:A:G	50	98	0.89	0.02215
3:107082060:T:A	50	98	1	0.1767
3:107082784:T:A	50	100	1	0.1291
3:107082973:C:T	50	100	1	0.04775
3:107083153:C:T	50	100	1	0.04775
3:107083163:T:C	50	98	1	0.3451
3:107083215:T:C	50	100	1	0.07771
3:107083700:G:A	50	100	1	0.07898
3:107083809:A:G	50	100	1	0.04829
3:107084065:A:G	50	100	1	0.07898
3:107084189:C:A	50	100	1	0.07898
3:107084289:A:G	50	100	1	0.07898
3:107084537:C:T	50	98	0.94	0.04866
3:107084870:T:C	50	100	1	0.07898
3:107084982:T:C	50	100	1	0.346
3:107085269:T:G	50	100	1	0.08696
3:107085499:G:A	50	100	1	0.0797
3:107085641:G:A	50	100	1	0.08932
3:107085649:T:C	50	100	1	0.177
3:107086153:G:C	50	100	1	0.3468
3:107086166:T:C	50	100	1	0.08751
3:107086360:A:G	50	100	1	0.04829
3:107086534:C:T	50	100	1	0.1763
3:107086860:A:G	50	100	1	0.1765
3:107086943:G:A	50	98	1	0.1837
3:107087057:G:A	50	100	0.99	0.1765
3:107087102:G:A	50	100	1	0.3469
3:107087473:A:G	50	100	1	0.04829
3:107087717:G:A	50	100	1	0.0797
3:107088366:A:T	50	100	1	0.07589
3:107088700:G:T	50	100	1	0.177
3:107088774:C:A	50	100	1	0.07571
3:107088860:G:A	50	100	1	0.0797
3:107089052:G:A	50	100	1	0.04375
3:107089172:T:C	50	100	1	0.1776
3:107089824:T:C	50	100	1	0.2204
3:107090018:T:C	50	100	1	0.0797
3:107090289:C:T	50	100	1	0.01561
3:107090329:G:T	50	100	1	0.3471
3:107090518:G:A	50	100	0.88	0.01089
3:107090788:T:C	50	100	1	0.1776
3:107091027:C:T	50	100	1	0.0797
3:107091425:C:G	50	100	0.97	0.01489
3:107091434:C:T	50	100	0.97	0.0699
3:107091744:A:C	50	100	1	0.2859
3:107091769:C:G	50	98	1	0.04829
3:107091778:A:G	50	100	1	0.3344
3:107091970:G:A	50	100	1	0.07534
3:107092073:C:G	50	100	1	0.04829
3:107092318:C:A	50	100	1	0.268
3:107092405:A:C	50	100	1	0.3346
3:107092410:A:C	50	100	1	0.09459
3:107092493:T:G	50	100	1	0.3377
3:107092545:C:T	50	100	1	0.3377
3:107092702:T:A	50	100	1	0.1619
3:107092734:C:A	50	100	0.97	0.01126
3:107092828:T:C	50	100	1	0.04285
3:107092845:G:C	50	100	1	0.07571
3:107093047:G:A	50	100	1	0.1629
3:107093299:G:C	50	100	1	0.07516
3:107093907:A:G	50	98	1	0.04829
3:107094020:T:C	50	100	1	0.3346
3:107094061:G:T	50	100	1	0.3346
3:107094391:G:T	50	100	1	0.0797
3:107094721:T:G	50	100	1	0.09659
3:107095113:T:C	50	100	1	0.07589
3:107095157:G:A	50	100	1	0.1619
3:107095207:C:G	50	100	1	0.3353
3:107095555:G:T	50	100	1	0.01688
3:107095807:A:T	50	100	1	0.3459
3:107096058:G:A	50	100	1	0.1619
3:107096387:T:C	50	100	1	0.09622
3:107096545:G:C	50	100	1	0.01561
3:107096931:C:T	50	100	0.98	0.07353
3:107097067:A:T	50	100	0.98	0.07317
3:107097225:T:C	50	100	0.98	0.04375
3:107097788:C:A	50	100	0.98	0.04884
3:107098010:G:A	50	98	0.9	0.02197
3:107098032:C:A	50	100	0.99	0.3468
3:107098094:T:C	50	100	0.98	0.1569
3:107098352:G:A	50	100	0.98	0.1812
3:107098668:C:T	50	100	0.99	0.3468
3:107099114:T:C	50	100	1	0.01017
3:107099321:G:A	50	100	0.96	0.02179
3:107099346:C:T	50	100	1	0.07952
3:107100441:T:C	50	100	1	0.04847
3:107100844:C:T	50	100	0.95	0.02033
3:107101352:C:T	50	100	1	0.1768
3:107101376:A:G	50	100	1	0.1774
3:107101622:C:T	50	100	1	0.08134
3:107102597:C:G	50	100	1	0.0915
3:107102954:T:G	50	100	0.98	0.3348
3:107103068:C:A	50	98	1	0.08115
3:107103591:T:G	50	100	0.98	0.1993
3:107103621:A:T	50	100	0.99	0.09078
3:107104063:C:T	50	100	0.88	0.01779
3:107105089:C:T	50	100	1	0.09513
3:107105427:G:A	50	100	0.98	0.1845
3:107105457:C:T	50	100	0.98	0.1623
3:107106024:G:A	50	100	0.94	0.01489
3:107106062:C:T	50	98	0.94	0.0394
3:107106148:T:C	50	100	0.98	0.0915
3:107106177:G:C	50	100	0.98	0.1634
3:107106197:G:T	50	100	0.87	0.02052
3:107106245:T:C	50	100	1	0.1031
3:107107016:T:C	50	100	0.94	0.0207
3:107107469:T:C	50	98	0.98	0.323
3:107108327:G:A	49	100	0.93	0.06754
3:107108405:G:A	50	94	0.94	0.2233
3:107108500:T:G	50	100	0.97	0.02469
3:107108863:C:T	50	100	0.97	0.05773
3:107109141:C:T	50	100	0.97	0.05792
3:107110485:A:C	50	98	0.96	0.1474
3:107110496:T:C	50	100	0.91	0.02451
3:107110891:C:G	50	98	0.96	0.01507
3:107111281:G:A	50	100	1	0.04866
3:107111535:T:C	50	96	0.89	0.1187
3:107111573:T:C	50	100	0.99	0.0492
3:107111626:G:A	50	100	1	0.02324
3:107111914:G:T	50	98	0.99	0.08932
3:107111935:C:T	50	100	0.95	0.0581
3:107112180:A:C	50	100	1	0.02451
3:107112436:C:G	50	100	1	0.02324
3:107112561:T:A	50	100	1	0.02324
3:107112705:T:C	50	100	0.98	0.01561
3:107112785:A:G	50	100	0.99	0.0532
3:107112894:T:C	50	100	0.96	0.01561
3:107113283:T:C	50	100	0.98	0.02469
3:107113635:G:T	50	100	0.99	0.05864
3:107113960:C:T	50	100	0.99	0.05447
3:107114425:C:T	50	98	0.98	0.08951
3:107114734:C:T	50	98	0.93	0.08824
3:107114738:T:C	50	98	0.96	0.08987
3:107114740:C:T	50	98	0.96	0.08842
3:107114833:G:A	50	98	0.95	0.08878
3:107114908:G:A	50	100	0.97	0.01507
3:107114987:A:G	50	100	0.96	0.02397
3:107115385:T:C	50	100	0.9	0.02378
3:107115536:A:C	50	100	0.88	0.02342
3:107115540:T:C	50	100	0.88	0.0236
3:107115677:C:T	50	98	0.91	0.06808
3:107115842:T:C	50	94	0.88	0.1093
3:107116167:T:C	50	98	0.94	0.01107
3:107116485:A:G	50	76	0.76	0.3293
3:107116807:T:G	50	98	0.9	0.3569
3:107117393:C:T	50	100	0.93	0.2297
3:107118509:T:G	50	98	0.95	0.2974
3:107118963:A:G	50	100	0.97	0.4354
3:107119909:A:G	50	96	0.99	0.492
3:107120849:C:T	50	100	1	0.4918
3:107121700:T:C	50	100	0.98	0.0984
3:107122108:A:G	50	100	1	0.06554
3:107123068:A:G	50	100	0.99	0.4791
3:107123398:T:A	50	100	0.98	0.03776
3:107123400:T:G	50	100	0.99	0.4947
3:107123582:T:C	50	100	1	0.4906
3:107123650:T:A	50	100	1	0.02614
3:107123653:C:T	50	100	1	0.1131
3:107124059:T:A	50	100	1	0.1156
3:107124407:A:C	50	100	1	0.3713
3:107124507:C:T	50	100	1	0.4737
3:107124601:G:T	50	100	0.9	0.01779
3:107124670:T:C	50	100	0.96	0.01162
3:107125045:A:G	50	100	1	0.3517
3:107126374:T:G	50	100	0.95	0.0345
3:107126472:A:G	50	100	0.99	0.07571
3:107127169:T:C	50	100	0.92	0.0345
3:107127985:C:T	50	100	0.96	0.01162
3:107128013:T:G	50	100	0.83	0.01325
3:107128948:C:T	50	100	0.96	0.01162
3:107130663:G:A	50	100	1	0.4804
3:107130750:C:T	50	100	1	0.3519
3:107130796:T:C	50	100	1	0.4904
3:107131230:C:T	50	100	0.95	0.02669
3:107131508:T:C	50	98	1	0.38
3:107131574:T:C	50	100	0.99	0.07553
3:107131698:C:T	50	100	1	0.3519
3:107131773:T:C	50	100	0.95	0.03486
3:107131818:T:C	50	100	1	0.3519
3:107131918:G:A	50	100	0.96	0.01162
3:107132288:G:A	50	100	1	0.3275
3:107133132:C:T	50	100	0.98	0.0935
3:107133571:A:T	50	100	0.98	0.1291
3:107133644:C:G	50	100	1	0.1224
3:107133898:G:A	50	100	0.97	0.02614
3:107133987:A:G	50	100	0.95	0.03486
3:107134257:A:C	50	100	0.96	0.0118
3:107134565:T:G	50	100	1	0.3257
3:107134663:C:T	50	100	0.98	0.0659
3:107134677:G:A	50	100	1	0.02669
3:107134821:T:C	50	98	1	0.4833
3:107135326:C:A	50	100	0.94	0.03105
3:107135679:C:A	50	100	1	0.02669
3:107135905:T:A	50	92	0.97	0.4417
3:107136229:G:C	50	100	0.99	0.08497
3:107136561:T:G	50	100	0.93	0.03105
3:107137414:G:A	50	100	0.99	0.07426
3:107137418:T:C	50	100	0.96	0.02669
3:107137469:G:A	50	100	0.99	0.4857
3:107138036:A:G	50	100	0.93	0.03123
3:107138095:C:G	50	100	0.99	0.4784
3:107138135:T:C	50	100	0.98	0.06754
3:107138274:C:T	50	100	0.93	0.02687
3:107138624:C:T	50	98	0.9	0.01289
3:107138866:T:C	50	98	0.99	0.1142
3:107139082:G:A	50	100	0.93	0.02687
3:107139286:A:C	50	100	0.96	0.02651
3:107139434:A:C	50	100	0.93	0.02687
3:107139516:A:T	50	100	1	0.3252
3:107139779:A:C	50	100	0.95	0.01162
3:107140045:G:A	50	100	0.93	0.02669
3:107140857:G:C	50	100	0.96	0.01162
3:107141021:C:T	50	100	0.96	0.02669
3:107141126:G:A	50	100	1	0.4855
3:107141418:C:T	50	100	0.93	0.02687
3:107141581:G:A	50	100	1	0.4779
3:107141648:C:T	50	100	0.96	0.05065
3:107142356:C:T	50	100	1	0.02778
3:107142779:T:G	50	98	0.99	0.4857
3:107143022:A:G	50	100	1	0.06481
3:107143474:G:T	50	100	0.96	0.02687
3:107144093:G:A	50	100	1	0.03214
3:107144185:G:A	50	100	0.96	0.02669
3:107144260:G:A	50	100	0.96	0.02669
3:107144287:G:A	50	98	0.94	0.02433
3:107144294:G:A	50	100	0.94	0.02397
3:107144393:C:T	50	100	0.94	0.02415
3:107144495:C:G	50	100	1	0.06481
3:107144508:A:G	50	98	1	0.3519
3:107144572:G:A	50	90	0.99	0.4168
3:107144734:C:T	50	100	1	0.01053
3:107144764:C:A	50	100	1	0.02487
3:107145072:C:T	50	100	0.89	0.02687
3:107145106:T:A	50	98	1	0.415
3:107145665:T:C	50	100	1	0.06481
3:107146091:A:G	50	100	1	0.1218
3:107146590:G:C	49	85.7	1	0.3471
3:107146653:G:A	50	100	0.91	0.01761
3:107146682:A:G	50	100	1	0.08969
3:107146792:C:T	50	100	0.96	0.01216
3:107146793:G:C	50	100	1	0.03214
3:107146868:T:G	50	100	1	0.4958
3:107146906:C:G	50	100	1	0.49
3:107146961:G:A	50	100	0.99	0.07771
3:107147101:A:C	50	100	0.75	0.0138
3:107147394:C:A	50	100	1	0.3531
3:107147405:A:C	50	98	0.99	0.03214
3:107147466:T:C	49	100	0.99	0.07771
3:107147475:A:T	49	100	0.99	0.07771
3:107147554:A:C	49	100	1	0.08969
3:107147796:G:A	50	100	0.99	0.03214
3:107148019:G:C	50	100	0.99	0.4851
3:107148035:G:C	50	100	1	0.4771
3:107148104:G:A	50	100	0.99	0.03214
3:107148136:C:G	50	100	1	0.3123
3:107148164:G:A	50	100	1	0.08969
3:107148188:C:T	50	100	0.84	0.01107
3:107148259:A:C	50	100	1	0.02778
3:107148447:A:G	50	100	0.99	0.07771
3:107149130:C:T	50	100	1	0.4902
3:107149237:G:C	50	100	0.98	0.1641
3:107149409:A:T	50	100	1	0.3509
3:107149470:T:A	50	100	0.97	0.07371
3:107149786:T:C	50	96	0.77	0.01416
3:107150064:C:T	50	96	0.88	0.07081
3:107150151:A:G	50	100	1	0.122
3:107150251:T:A	50	100	0.98	0.08678
3:107150435:C:G	50	100	0.93	0.01198
3:107150657:T:C	50	100	1	0.0256
3:107151402:C:A	50	100	1	0.3226
3:107151519:C:T	50	100	0.94	0.01289
3:107151699:C:T	50	100	1	0.4397
3:107151951:T:G	50	100	0.96	0.02669
3:107152194:C:A	50	100	0.92	0.02505
3:107152367:T:C	50	98	1	0.4875
3:107152684:C:T	50	100	0.97	0.02596
3:107152797:T:C	50	98	1	0.3217
3:107153332:G:A	50	100	1	0.4194
3:107154075:A:T	50	98	1	0.4884
3:107154173:C:T	50	96	0.9	0.01307
3:107155875:G:A	50	98	1	0.4891
3:107156077:C:T	50	100	0.99	0.05646
3:107156295:C:G	50	100	0.87	0.01779
3:107156317:C:G	50	100	0.95	0.02524
3:107156386:G:C	50	100	0.99	0.4871
3:107156529:C:T	50	100	0.9	0.01344
3:107156803:C:T	50	100	0.79	0.01198
3:107156897:A:C	50	96	0.92	0.01307
3:107157391:A:C	50	100	0.93	0.02669
3:107157414:T:G	50	98	0.87	0.08479
3:107157518:T:C	50	100	1	0.0276
3:107157671:G:C	50	100	0.96	0.02651
3:107158082:G:A	50	100	1	0.4907
3:107158303:A:G	50	100	1	0.0276
3:107158460:A:G	50	100	1	0.02614
3:107158489:C:T	50	100	0.99	0.09495
3:107158783:A:T	50	100	1	0.4105
3:107159607:T:A	50	98	1	0.3506
3:107159765:G:A	50	98	0.85	0.08406
3:107160061:T:C	50	100	0.96	0.02651
3:107160381:A:G	50	100	1	0.065
3:107160855:A:G	50	100	0.99	0.4297
3:107161165:A:G	50	100	0.91	0.01053
3:107161940:C:T	50	100	1	0.4357
3:107162377:C:G	50	100	1	0.0276
3:107162853:T:G	50	100	0.88	0.01344
3:107163037:G:A	50	100	1	0.4337
3:107163409:A:G	50	100	0.99	0.3731
3:107163646:C:T	50	100	1	0.0276
3:107163732:G:A	50	100	1	0.02778
3:107163928:C:G	50	100	1	0.3468
3:107164285:T:C	50	100	1	0.1797
3:107164458:C:T	50	100	1	0.4337
3:107164740:T:C	50	100	1	0.3471
3:107164754:T:C	50	100	0.99	0.488
3:107165432:G:A	50	100	0.96	0.02778
3:107165796:C:A	50	100	0.92	0.01997
3:107166353:G:A	50	100	0.89	0.01779
3:107166879:A:G	50	100	0.99	0.319
3:107166880:T:C	50	100	1	0.02977
3:107167092:C:A	50	100	0.92	0.01235
3:107167586:A:G	50	100	0.93	0.01235
3:107167784:C:T	50	100	1	0.3103
3:107167893:A:C	50	100	0.94	0.02342
3:107168171:A:G	50	100	0.93	0.01271
3:107168235:T:C	50	100	0.98	0.06572
3:107168316:C:T	50	100	0.96	0.0512
3:107168620:G:A	50	100	1	0.2082
3:107169002:C:T	50	100	0.95	0.01235
3:107169038:A:G	50	100	0.96	0.01235
3:107169057:G:A	50	100	1	0.06427
3:107169200:C:T	50	98	1	0.2081
3:107169748:A:C	50	100	0.94	0.05755
3:107169918:T:C	50	100	1	0.01362
3:107169923:C:A	50	100	0.99	0.09532
3:107170037:T:C	50	98	0.86	0.08351
3:107170345:T:C	50	100	1	0.06427
3:107170692:G:C	50	100	1	0.2101
3:107170906:C:G	50	100	1	0.02614
3:107171517:T:C	50	98	0.98	0.06736
3:107171765:C:G	50	100	1	0.08606
3:107171859:C:T	50	100	0.96	0.02651
3:107172345:A:C	50	100	0.93	0.02669
3:107172795:A:C	50	100	0.93	0.02669
3:107172844:T:G	50	100	1	0.01362
3:107173455:A:C	50	100	1	0.0276
3:107173587:G:A	50	100	1	0.0276
3:107174112:A:C	48	100	0.96	0.1055
3:107175072:C:T	50	100	0.83	0.01017
3:107175151:C:A	50	100	1	0.0138
3:107175586:T:C	50	100	0.95	0.02524
3:107175801:G:C	49	100	0.91	0.01089
3:107175952:T:C	50	100	0.84	0.01144
3:107176054:T:A	50	96	0.91	0.01325
3:107176433:T:C	50	98	0.99	0.02542
3:107176456:C:A	50	100	0.99	0.2977
3:107176713:C:T	50	100	0.89	0.08333
3:107176732:A:T	50	100	0.99	0.3226
3:107177471:A:G	50	100	0.96	0.08388
3:107177810:T:A	50	100	0.93	0.02669
3:107177958:C:T	50	100	0.96	0.02651
3:107178578:A:G	50	100	1	0.06427
3:107179596:T:C	50	100	1	0.0276
3:107179752:A:C	50	100	0.9	0.01017
3:107179840:T:C	50	100	1	0.0138
3:107180257:C:T	50	98	0.99	0.3232
3:107180305:A:G	50	100	1	0.065
3:107180474:C:T	50	98	0.99	0.4109
3:107180581:A:G	50	100	0.99	0.4078
3:107181052:A:G	50	100	0.99	0.2164
3:107181248:A:C	50	100	0.92	0.0138
3:107181403:G:T	50	100	1	0.06954
3:107181710:T:G	50	100	0.99	0.03141
3:107182133:T:C	50	100	0.99	0.3126
3:107182338:G:C	50	100	0.94	0.02524
3:107182532:T:C	50	100	0.84	0.01144
3:107182590:G:T	50	100	0.84	0.01144
3:107183247:T:C	50	100	0.95	0.02524
3:107183412:G:C	50	100	1	0.06463
3:107183625:T:C	50	100	0.96	0.02887
3:107183912:T:C	50	100	1	0.0138
3:107184047:T:C	50	100	1	0.05973
3:107184202:G:A	50	100	1	0.01235
3:107184363:C:T	50	98	0.99	0.1823
3:107185841:C:T	50	100	0.84	0.01144
3:107185879:A:G	50	100	1	0.03232
3:107187089:T:C	50	100	0.99	0.01398
3:107187380:G:A	50	100	0.99	0.3253
3:107187675:A:G	50	100	1	0.02614
3:107187743:C:T	50	100	1	0.01235
3:107188057:A:G	50	100	0.96	0.02651
3:107188498:C:T	50	100	0.99	0.3023
3:107188652:C:T	50	100	0.7	0.01325
3:107188896:A:G	50	96	0.89	0.01307
3:107189572:T:C	50	100	0.96	0.02669
3:107189955:A:C	50	100	0.94	0.04793
3:107190025:T:C	50	100	0.98	0.065
3:107190624:C:G	50	100	0.95	0.01126
3:107191093:T:C	50	100	1	0.3223
3:107191267:G:C	50	100	0.98	0.06481
3:107191384:G:A	50	100	1	0.07444
3:107191515:A:C	50	100	1	0.06409
3:107192604:C:T	50	100	0.94	0.05102
3:107193545:C:T	50	100	1	0.03141
3:107194011:G:A	50	100	0.94	0.04775
3:107194478:T:A	50	100	0.99	0.2968
3:107195461:T:C	50	100	1	0.065
3:107195698:C:T	50	100	0.99	0.04448
3:107195865:G:T	50	100	1	0.07426
3:107196267:C:T	50	100	0.97	0.01634
3:107196426:A:C	50	100	1	0.06409
3:107196811:C:T	50	100	0.98	0.01307
3:107197828:G:A	50	100	0.88	0.03922
3:107198068:T:C	50	100	1	0.06391
3:107198105:T:C	50	96	0.84	0.01307
3:107198736:C:A	50	100	1	0.06481
3:107199549:T:C	50	100	0.97	0.3108
3:107199601:G:A	50	98	0.98	0.205
3:107199752:G:A	50	100	0.97	0.02669
3:107200250:G:A	50	100	0.92	0.04811
3:107200269:C:T	50	100	0.76	0.01235
3:107200764:G:C	50	100	1	0.02651
3:107201006:C:G	50	100	1	0.02651
3:107201112:A:T	50	100	0.72	0.01216
3:107201217:T:C	49	100	0.96	0.1111
3:107201383:T:C	50	100	0.96	0.1167
3:107201788:T:A	50	98	0.93	0.3074
3:107201798:A:G	50	100	0.94	0.0305
3:107202333:A:T	50	100	0.61	0.0118
3:107202702:T:G	50	96	0.92	0.2959
3:107202893:G:A	50	98	0.9	0.4156
3:107202907:G:A	50	100	0.77	0.01271
3:107202939:C:A	50	98	0.83	0.01271
3:107203363:T:A	50	96	0.91	0.1721
3:107203900:T:C	50	98	0.89	0.3373
3:107203968:A:C	50	98	0.92	0.1144
3:107204009:C:T	50	98	0.89	0.3197
3:107204028:G:A	50	98	0.91	0.03322
3:107204119:A:T	50	98	0.93	0.1135
3:107204423:C:T	50	98	0.95	0.03105
3:107205838:G:A	50	100	0.9	0.03086
3:107205852:G:A	50	100	0.91	0.03105
3:107206389:T:C	50	100	0.93	0.02215
3:107206592:T:C	50	100	0.95	0.02142
3:107206597:C:G	50	96	0.88	0.05029
3:107206623:T:C	50	96	0.91	0.06064
3:107206705:C:T	50	100	0.97	0.01253
3:107206877:C:T	50	100	0.82	0.01198
3:107207051:A:G	50	86	0.85	0.226
3:107207178:T:C	50	96	0.85	0.1062
3:107207264:T:C	50	96	0.75	0.02324
3:107207275:A:T	50	92	0.84	0.1118
3:107207998:G:A	50	94	0.87	0.3079
3:107208017:T:G	50	84	0.88	0.4406
3:107208249:G:A	50	100	0.84	0.08297
3:107209500:C:T	50	98	0.98	0.4695
3:107209643:G:A	50	98	0.88	0.04956
3:107209993:G:A	50	96	0.98	0.2179
3:107210082:A:G	50	98	0.97	0.05646
3:107212270:G:T	50	100	0.74	0.0118
3:107212439:A:G	50	100	0.7	0.01162
3:107212536:A:G	50	100	0.9	0.04884
3:107213047:G:C	50	100	0.99	0.01344
3:107213307:G:A	50	100	0.96	0.4477
3:107213934:A:G	49	100	0.92	0.3266
3:107213960:C:T	50	100	0.93	0.3272
3:107214014:T:C	50	98	0.98	0.4693
3:107214058:A:G	50	96	0.98	0.2422
3:107214847:T:A	50	100	0.7	0.01162
3:107214890:G:A	50	100	0.7	0.01162
3:107215188:A:G	50	100	0.71	0.01162
3:107216841:T:A	50	98	0.97	0.05011
3:107216877:T:C	50	98	0.94	0.3157
3:107216956:A:C	50	100	0.95	0.3558
3:107217008:C:T	50	98	0.97	0.05011
3:107217018:T:C	50	98	0.95	0.4268
3:107218085:G:A	50	98	0.95	0.01834
3:107218434:A:C	50	100	0.71	0.01198
3:107218515:A:G	50	98	0.98	0.06463
3:107219160:T:G	50	96	0.97	0.2816
3:107219609:C:A	50	100	0.97	0.4568
3:107219825:T:A	50	100	0.89	0.0187
3:107219941:C:T	50	100	1	0.01616
3:107220147:C:T	50	100	0.98	0.01598
3:107220170:G:A	50	98	0.98	0.2153
3:107220618:A:G	49	100	0.75	0.02233
3:107220736:G:C	50	100	1	0.01471
3:107222186:A:G	50	98	0.98	0.47
3:107222346:C:A	50	100	0.91	0.06245
3:107224579:G:A	50	100	1	0.01452
3:107224890:G:A	50	100	0.98	0.01561
3:107225164:G:C	50	100	1	0.02197
3:107225834:G:A	50	100	0.99	0.03558
3:107226365:A:G	50	100	0.99	0.03758
3:107226888:T:C	50	100	1	0.0541
3:107227186:C:T	50	100	1	0.01616
3:107227283:T:C	50	100	0.85	0.04031
3:107227426:C:T	50	100	0.98	0.4759
3:107227740:C:T	50	98	0.96	0.279
3:107227972:A:G	50	100	0.97	0.01144
3:107228488:T:C	50	100	1	0.01452
3:107229757:C:G	50	98	0.94	0.112
3:107230004:G:A	50	100	0.96	0.01289
3:107230220:G:C	50	100	1	0.01652
3:107230272:C:G	50	98	0.96	0.2789
3:107230321:G:A	50	100	0.84	0.01543
3:107230437:G:A	50	100	0.86	0.03431
3:107231870:A:C	50	100	1	0.01616
3:107231883:A:T	50	100	0.98	0.2151
3:107232115:T:C	50	98	0.92	0.1097
3:107232120:C:T	50	100	1	0.01598
3:107232315:T:C	50	100	0.9	0.02215
3:107232442:C:T	50	100	0.98	0.0374
3:107232687:T:C	50	100	0.98	0.05356
3:107232701:G:T	50	100	1	0.01616
3:107232820:A:G	50	100	1	0.01652
3:107233209:T:G	50	98	0.99	0.4539
3:107233479:C:G	50	100	1	0.01616
3:107234312:C:A	50	100	0.9	0.02269
3:107234617:A:G	50	98	0.99	0.2362
3:107234799:C:A	50	100	0.94	0.01525
3:107235203:T:A	50	98	0.98	0.2184
3:107235651:C:T	50	98	0.97	0.2794
3:107236424:G:T	50	100	0.99	0.02124
3:107236539:T:C	50	98	0.97	0.4653
3:107237651:T:C	50	100	0.93	0.01525
3:107237877:T:C	50	98	0.96	0.3963
3:107238593:T:C	50	100	0.86	0.02306
3:107239741:G:A	50	96	0.88	0.03704
3:107239998:A:G	50	96	0.95	0.4361
3:107241834:A:G	50	100	0.98	0.2767
3:107242063:A:G	50	100	0.98	0.2079
3:107242438:C:T	50	100	0.96	0.4726
3:107242473:C:G	50	100	0.98	0.2827
3:107242651:C:A	50	100	0.96	0.4722
3:107243087:A:G	50	100	0.96	0.07698
3:107243458:C:G	50	100	0.98	0.4995
3:107243656:G:A	50	100	0.98	0.2048
3:107243674:C:G	50	100	0.98	0.4996
3:107243850:C:T	50	100	0.98	0.06899
3:107243908:A:G	50	100	0.98	0.4996
3:107244024:T:C	50	100	0.98	0.2048
3:107244082:G:A	50	100	0.97	0.4728
3:107244185:A:G	50	100	0.88	0.02251
3:107244350:G:A	50	100	0.9	0.01198
3:107244696:A:G	49	100	0.98	0.4975
3:107244739:T:C	50	100	0.98	0.2593
3:107244935:G:A	50	100	0.97	0.08097
3:107245174:T:C	50	98	0.96	0.3377
3:107245204:C:T	49	100	0.95	0.333
3:107245210:C:T	50	100	0.97	0.02451
3:107245968:T:C	50	100	0.96	0.01126
3:107246425:T:C	50	98	0.96	0.01107
3:107246640:G:A	50	100	0.98	0.1688
3:107246645:A:G	50	100	0.96	0.4553
3:107246826:A:C	50	100	0.97	0.1382
3:107247842:C:A	50	100	0.97	0.1685
3:107248415:G:T	50	100	0.69	0.02578
3:107248991:G:A	50	100	0.89	0.03286
3:107249030:G:A	50	98	0.97	0.3802
3:107250050:A:T	50	100	0.89	0.02996
3:107250504:C:T	50	98	0.95	0.4405
3:107250684:A:G	50	100	0.82	0.04321
3:107251159:T:C	50	98	0.94	0.274
3:107251289:G:A	50	98	0.91	0.1344
3:107252162:A:C	50	100	0.89	0.01253
3:107252480:T:C	50	100	0.95	0.08951
3:107253468:T:C	50	92	0.92	0.3578
3:107253668:A:G	50	96	0.89	0.1048
3:107253961:G:A	50	96	0.92	0.1294
3:107254430:A:G	50	100	0.93	0.1786
3:107254449:A:G	50	100	0.91	0.04212
3:107255247:G:T	49	95.9	0.64	0.02124
3:107255365:C:T	50	98	0.94	0.03504
3:107255500:G:T	50	100	0.85	0.02433
3:107255676:A:G	50	100	0.83	0.0374
3:107256118:T:C	50	100	0.9	0.09713
3:107256150:A:G	50	94	0.94	0.2338
3:107256552:A:G	50	94	0.93	0.3597
3:107256573:C:T	50	96	0.94	0.2355
3:107256781:C:T	50	100	0.94	0.02469
3:107256931:C:T	50	100	0.96	0.03922
3:107257052:C:T	50	100	0.9	0.02342
3:107257142:C:G	50	100	0.96	0.03885
3:107257423:A:G	50	100	0.98	0.03667
3:107257428:G:T	50	100	0.98	0.03831
3:107257597:T:C	49	100	0.83	0.0167
3:107257875:G:A	50	100	0.84	0.0167
3:107257957:A:G	50	88	0.84	0.08715
3:107258051:A:T	50	100	0.7	0.01198
3:107258171:A:G	50	98	0.9	0.307
3:107258361:C:T	50	98	0.94	0.08914
3:107258427:A:C	50	100	0.98	0.03867
3:107258489:C:T	50	98	0.92	0.4795
3:107258698:C:T	50	100	0.82	0.01652
3:107258844:T:A	50	98	0.93	0.08842
3:107259513:C:T	50	100	0.97	0.03867
3:107259680:A:G	50	98	0.9	0.2411
3:107259899:T:A	50	100	0.93	0.07444
3:107261032:A:G	50	98	0.9	0.05919
3:107261739:C:T	50	100	0.86	0.01616
3:107261909:A:G	50	98	0.94	0.09078
3:107262173:A:G	50	100	0.94	0.1536
3:107262880:C:T	50	100	0.95	0.2805
3:107263470:G:A	50	94	0.85	0.3333
3:107263613:G:A	50	98	0.9	0.08424
3:107263688:A:G	50	96	0.88	0.1307
3:107263719:A:C	50	100	0.86	0.0325
3:107264265:C:A	50	90	0.9	0.2927
3:107264760:T:C	50	98	0.98	0.4808
3:107264910:C:T	50	100	0.85	0.0138
3:107265771:C:T	50	100	0.98	0.02887
3:107266221:G:A	50	100	0.99	0.02578
3:107266384:C:T	50	100	1	0.02832
3:107266468:T:G	50	100	1	0.02832
3:107266938:T:C	50	96	0.94	0.06009
3:107267088:C:T	50	100	0.99	0.02578
3:107267142:C:T	50	100	0.99	0.03268
3:107268038:A:G	50	100	1	0.0374
3:107268384:T:C	50	100	1	0.01961
3:107268609:C:T	50	100	0.96	0.07698
3:107268624:T:G	50	100	0.73	0.01598
3:107268627:T:G	50	100	1	0.4926
3:107268972:C:G	50	100	0.95	0.07081
3:107269055:G:C	50	100	0.98	0.01053
3:107269063:C:T	50	100	1	0.02124
3:107269131:A:G	50	100	0.96	0.07081
3:107269373:T:C	50	100	0.94	0.02614
3:107269428:T:C	50	100	0.97	0.04539
3:107269487:C:G	50	100	1	0.4828
3:107269592:T:C	50	100	0.99	0.1587
3:107269874:G:C	50	100	1	0.4913
3:107269910:G:A	50	100	1	0.09114
3:107270113:C:T	50	100	1	0.02832
3:107270182:A:T	50	100	1	0.09114
3:107270206:G:A	50	100	1	0.09114
3:107270260:T:G	50	100	1	0.1124
3:107270744:G:A	50	100	0.99	0.09314
3:107270774:T:C	50	100	1	0.02233
3:107270920:T:C	50	100	1	0.09114
3:107270930:A:G	50	100	1	0.2698
3:107270935:T:C	50	94	0.76	0.04521
3:107270943:T:C	50	100	1	0.02124
3:107270985:G:A	50	100	1	0.4615
3:107271042:G:A	50	100	1	0.09114
3:107271398:C:T	50	100	1	0.02124
3:107271628:C:T	50	100	1	0.1374
3:107271631:G:A	50	100	1	0.02524
3:107271893:C:T	50	98	0.77	0.01325
3:107271906:C:T	50	100	1	0.02814
3:107272037:C:T	50	100	1	0.4916
3:107272218:A:G	50	100	1	0.4617
3:107272729:C:T	50	100	1	0.02088
3:107272827:C:T	50	100	1	0.02269
3:107272977:C:T	50	100	1	0.09168
3:107273019:A:G	50	100	1	0.03794
3:107273205:G:A	50	100	1	0.02124
3:107273570:G:A	50	100	1	0.02269
3:107273854:T:C	50	100	1	0.4617
3:107273922:C:G	50	100	1	0.0256
3:107273983:G:T	50	100	1	0.02542
3:107274410:C:T	50	100	0.95	0.04593
3:107274458:G:C	50	100	1	0.02124
3:107274703:C:G	50	100	1	0.4617
3:107274739:A:T	50	100	1	0.09132
3:107274867:G:T	50	100	0.94	0.02288
3:107274985:T:C	50	100	1	0.01961
3:107275163:C:A	50	98	0.99	0.01235
3:107275173:C:A	50	96	0.88	0.01344
3:107275178:C:A	50	94	0.99	0.07298
3:107275222:C:T	50	98	0.7	0.0118
3:107275421:G:T	50	100	1	0.01216
3:107275510:A:G	50	100	1	0.09132
3:107275588:T:C	50	100	1	0.09132
3:107275664:A:G	50	100	1	0.4831
3:107275711:C:T	50	100	1	0.09132
3:107275772:T:C	50	100	0.98	0.01071
3:107275809:A:G	50	100	1	0.09132
3:107275909:G:A	50	100	1	0.02124
3:107275967:C:T	50	100	1	0.04466
3:107276078:T:C	50	100	1	0.4916
3:107276174:G:T	50	98	0.99	0.1788
3:107276344:T:C	50	100	1	0.08642
3:107276368:G:A	50	100	1	0.02142
3:107276411:G:A	50	100	1	0.02651
3:107276476:G:T	50	100	1	0.4617
3:107277233:T:C	50	100	0.9	0.01089
3:107277684:A:G	50	100	0.99	0.1785
3:107277767:A:T	50	100	0.97	0.02124
3:107277975:T:A	50	100	1	0.02977
3:107278104:C:T	50	100	1	0.02977
3:107278122:A:T	50	100	0.97	0.04466
3:107278221:G:T	50	100	1	0.08678
3:107278333:G:A	50	100	1	0.4918
3:107278772:A:C	50	100	0.97	0.04466
3:107278868:C:T	50	100	1	0.02633
3:107278907:C:G	50	100	1	0.08678
3:107278953:A:T	50	100	1	0.02633
3:107279483:G:A	50	100	1	0.02288
3:107279712:T:G	50	100	1	0.02869
3:107280135:A:G	50	100	1	0.02124
3:107280177:T:C	50	100	1	0.02996
3:107280351:G:A	50	98	0.98	0.08715
3:107280652:A:G	50	100	1	0.04484
3:107280870:T:G	50	100	1	0.1029
3:107281737:T:G	50	100	1	0.02124
3:107282412:G:T	50	100	1	0.06681
3:107282974:G:A	50	100	1	0.06863
3:107283044:A:C	50	100	1	0.494
3:107283084:A:C	50	100	1	0.06881
3:107283336:G:A	50	94	0.78	0.01888
3:107283353:C:G	50	100	1	0.02124
3:107283378:T:C	50	100	1	0.06899
3:107283385:T:C	50	100	1	0.06899
3:107283479:T:C	50	100	1	0.04993
3:107283499:C:T	50	100	1	0.04484
3:107283551:G:A	50	100	1	0.02669
3:107283565:A:C	50	100	1	0.06899
3:107283583:A:C	50	100	1	0.02124
3:107283655:A:C	50	100	1	0.06899
3:107283704:A:G	50	100	1	0.06899
3:107283981:G:A	50	100	1	0.06881
3:107284004:G:T	50	100	0.97	0.02197
3:107284270:G:C	50	100	0.98	0.09241
3:107284513:G:A	50	94	0.81	0.01924
3:107284557:A:T	50	100	1	0.03903
3:107284591:G:A	50	100	1	0.06881
3:107284729:G:A	50	100	1	0.06881
3:107284779:A:G	50	100	1	0.01216
3:107284843:A:G	50	100	1	0.06881
3:107285215:A:G	50	100	0.97	0.04484
3:107285349:A:G	50	100	1	0.02124
3:107285470:A:G	50	100	1	0.06881
3:107285661:C:T	50	100	1	0.02124
3:107286124:C:T	50	100	1	0.02124
3:107286181:C:T	50	100	1	0.02124
3:107286224:T:G	50	100	1	0.04775
3:107287039:A:G	50	100	0.99	0.05138
3:107287451:A:G	49	100	1	0.05592
3:107288145:T:C	50	100	0.8	0.01071
3:107288505:G:A	50	100	1	0.0768
3:107288723:C:T	50	92	0.86	0.0699
3:107288800:C:T	50	100	0.99	0.03141
3:107289188:G:A	50	100	1	0.06699
3:107289458:T:A	50	100	1	0.3582
3:107289711:G:A	50	100	1	0.02124
3:107290181:A:T	50	100	1	0.03177
3:107290786:C:T	50	100	1	0.07662
3:107291135:G:A	50	100	1	0.4232
3:107291200:T:C	50	100	1	0.4938
3:107291822:T:A	50	98	1	0.07662
3:107292179:C:T	50	96	1	0.1393
3:107292189:A:T	50	98	1	0.4936
3:107292655:T:C	50	100	1	0.0768
3:107293190:T:C	50	100	1	0.0768
3:107293232:A:G	50	100	0.99	0.03086
3:107294226:T:C	50	100	1	0.02451
3:107294246:T:C	50	100	1	0.4437
3:107294300:T:A	50	100	1	0.07244
3:107294720:A:G	50	100	1	0.0768
3:107294802:C:A	50	100	0.97	0.01053
3:107295462:C:T	50	100	1	0.1393
3:107295603:G:T	50	100	1	0.423
3:107295651:T:C	50	100	1	0.07662
3:107295726:C:T	50	100	1	0.07662
3:107295942:G:A	50	100	1	0.0768
3:107296058:T:C	50	100	1	0.4228
3:107296070:A:C	50	100	0.98	0.03123
3:107296525:A:G	50	100	1	0.02451
3:107296763:T:C	50	100	1	0.03613
3:107296831:T:C	50	100	0.98	0.03123
3:107297125:T:G	50	100	0.99	0.1324
3:107297314:C:A	50	100	1	0.1427
3:107297692:A:G	50	100	0.99	0.1324
3:107298260:A:G	50	100	1	0.02451
3:107298497:A:T	50	100	0.99	0.03649
3:107298667:A:G	50	100	1	0.05628
3:107298972:G:A	50	100	1	0.05628
3:107299378:T:A	50	100	0.99	0.03086
3:107299422:C:T	50	100	0.99	0.03086
3:107299600:C:T	50	100	1	0.03014
3:107300028:G:C	50	100	0.99	0.05628
3:107300262:G:A	50	100	1	0.04121
3:107300866:A:G	50	100	1	0.1073
3:107300943:A:G	50	100	0.99	0.05628
3:107301391:T:G	50	98	1	0.03504
3:107301526:A:G	50	100	1	0.03504
3:107301605:T:G	50	100	1	0.03504
3:107301985:C:T	50	100	1	0.07589
3:107302170:A:T	50	100	0.97	0.01525
3:107302220:A:C	50	100	1	0.02451
3:107302314:T:C	50	98	1	0.4326
3:107302429:A:G	50	100	1	0.03504
3:107303020:C:T	50	100	1	0.03504
3:107303552:C:T	50	100	1	0.03504
3:107303659:G:A	50	100	1	0.01216
3:107303670:C:T	50	100	0.99	0.2585
3:107303765:C:A	50	100	1	0.03522
3:107304570:G:A	50	100	1	0.03504
3:107304581:A:C	49	100	1	0.08079
3:107304665:A:G	50	100	1	0.03504
3:107304852:C:A	50	100	1	0.03504
3:107304857:T:C	50	100	1	0.03504
3:107305048:T:A	50	100	1	0.03631
3:107305427:T:C	50	100	0.98	0.02451
3:107305688:C:T	50	100	1	0.0118
3:107305695:G:A	50	100	0.9	0.0138
3:107305770:G:A	50	100	1	0.01924
3:107305795:G:A	50	100	1	0.01906
3:107305806:T:C	50	100	1	0.0345
3:107305947:A:G	50	100	1	0.4158
3:107305998:C:G	50	100	0.97	0.0138
3:107306022:T:C	50	100	0.97	0.0138
3:107306252:C:T	50	100	0.97	0.04394
3:107306282:G:A	50	100	1	0.06264
3:107306588:C:T	49	100	0.97	0.0138
3:107306701:C:T	50	100	0.97	0.0138
3:107306828:A:G	50	100	0.99	0.03068
3:107306948:C:T	50	100	0.97	0.0138
3:107307037:A:G	50	100	0.97	0.0138
3:107307130:G:A	50	100	0.99	0.03631
3:107307152:G:A	49	100	0.99	0.0305
3:107307204:C:T	50	100	0.97	0.01198
3:107307235:G:C	50	100	1	0.02669
3:107307306:C:A	50	100	1	0.03086
3:107307445:G:C	50	100	0.97	0.0138
3:107307949:C:T	50	100	0.97	0.01416
3:107308021:C:A	50	100	0.97	0.0118
3:107308073:C:T	50	100	0.97	0.0138
3:107308087:C:T	50	98	0.92	0.02814
3:107308234:G:A	50	100	0.96	0.04394
3:107308274:C:T	50	100	0.99	0.01779
3:107308418:T:C	50	100	0.97	0.01362
3:107308475:C:A	50	100	0.97	0.01362
3:107308567:A:G	50	100	0.97	0.01362
3:107308814:G:A	50	100	0.97	0.0118
3:107308943:G:C	50	100	0.97	0.0138
3:107309000:G:T	50	100	0.97	0.0118
3:107309026:T:G	50	100	0.97	0.0138
3:107309072:A:G	50	100	0.97	0.0138
3:107309088:A:G	50	100	0.97	0.01362
3:107309247:C:T	50	100	0.97	0.01216
3:107309317:C:A	50	100	0.97	0.0138
3:107309487:G:C	50	100	0.97	0.0138
3:107309567:A:G	50	100	0.97	0.0158
3:107309590:G:A	50	100	1	0.01144
3:107309707:G:T	50	100	1	0.02959
3:107309843:T:A	50	100	1	0.01307
3:107309909:C:T	50	100	0.99	0.01325
3:107309926:G:C	50	100	1	0.03359
3:107309981:T:A	50	100	1	0.01289
3:107310061:A:T	50	100	1	0.01271
3:107310103:T:A	50	100	1	0.01271
3:107310113:G:T	50	100	1	0.01289
3:107310199:A:G	50	100	1	0.03359
3:107310446:T:C	50	100	1	0.01289
3:107310608:A:T	50	100	1	0.01089
3:107310611:A:G	50	100	1	0.01089
3:107310821:C:T	50	100	1	0.4564
3:107310896:G:T	50	100	1	0.03214
3:107310914:T:C	50	100	1	0.01089
3:107311076:T:C	50	100	1	0.01089
3:107311361:G:C	50	100	1	0.4564
3:107311429:G:A	50	100	1	0.01598
3:107311546:A:G	50	100	1	0.01089
3:107311564:C:G	50	92	0.82	0.05156
3:107311934:T:C	50	100	1	0.01089
3:107312269:T:C	50	100	1	0.01089
3:107312568:A:G	50	100	1	0.4414
3:107312670:T:C	50	100	1	0.03214
3:107313000:A:G	50	100	1	0.02905
3:107313110:T:C	50	100	1	0.03359
3:107313203:T:C	50	100	1	0.03214
3:107313523:C:T	50	100	1	0.01107
3:107313535:C:T	50	100	0.88	0.01089
3:107313594:A:G	50	100	1	0.03359
3:107313737:C:A	50	100	1	0.03377
3:107313754:T:C	50	100	1	0.01089
3:107313764:A:G	50	100	1	0.01126
3:107313937:T:C	50	100	0.99	0.01126
3:107314213:C:T	50	100	1	0.01107
3:107314214:T:C	50	100	1	0.02578
3:107314379:T:C	50	100	1	0.0167
3:107314449:A:G	50	100	1	0.2571
3:107314692:G:C	50	100	1	0.01107
3:107314872:A:G	50	100	1	0.01107
3:107315211:C:T	50	100	1	0.01126
3:107315228:C:G	50	100	1	0.03359
3:107315342:A:G	50	100	1	0.03359
3:107315347:G:T	50	100	1	0.01107
3:107315380:A:G	50	100	1	0.02905
3:107315450:C:T	50	100	1	0.01107
3:107315674:A:G	50	100	1	0.01107
3:107315702:C:T	50	100	1	0.01107
3:107316123:T:C	50	100	1	0.01107
3:107316389:T:C	50	100	1	0.01126
3:107316554:A:G	50	100	1	0.4524
3:107316654:G:A	50	100	1	0.4499
3:107316836:C:T	50	100	1	0.4695
3:107316951:T:C	50	100	1	0.4443
3:107316966:T:G	50	100	1	0.01071
3:107317177:T:C	50	100	1	0.0325
3:107317337:T:C	50	100	1	0.3555
3:107317388:A:G	50	100	1	0.4405
3:107317532:C:T	50	100	1	0.3433
3:107317613:C:G	50	100	1	0.1186
3:107317699:G:A	50	92	0.89	0.1009
3:107319002:G:T	50	100	1	0.02451
3:107322159:C:T	50	100	0.98	0.1683
3:107322383:G:A	50	100	1	0.4933
3:107322461:T:C	50	100	1	0.4933
3:107323102:G:C	50	100	1	0.4933
3:107323372:C:T	50	100	1	0.4933
3:107323401:C:T	50	100	1	0.4933
3:107323768:T:C	50	100	1	0.4406
3:107324007:A:G	50	100	1	0.4406
3:107324080:T:A	50	100	1	0.4933
3:107324165:A:G	50	100	1	0.4893
3:107324784:G:T	48	100	1	0.0167
3:107324874:A:C	50	100	1	0.4935
3:107325029:A:G	50	100	1	0.4918
3:107325060:C:A	50	100	1	0.4918
3:107325117:A:G	50	100	1	0.492
3:107325272:C:T	50	100	1	0.02197
3:107325333:T:C	50	100	1	0.4922
3:107325401:C:T	50	100	1	0.1358
3:107325592:A:C	50	100	1	0.1532
3:107325623:C:T	50	100	1	0.4927
3:107325833:G:A	50	100	1	0.4998
3:107325982:G:A	50	98	1	0.01616
3:107326035:C:T	50	98	1	0.496
3:107326058:A:G	50	98	1	0.496
3:107326421:T:A	50	100	1	0.01307
3:107326447:T:C	50	98	1	0.4488
3:107326919:G:A	50	100	1	0.4397
3:107327082:A:G	50	100	1	0.4394
3:107327089:G:A	50	100	1	0.471
3:107327093:C:A	50	100	1	0.1053
3:107327192:C:T	50	100	1	0.1053
3:107327535:C:T	50	100	1	0.04793
3:107327818:C:A	50	100	1	0.1748
3:107328314:A:C	50	100	0.99	0.4397
3:107328382:C:G	50	100	1	0.4392
3:107328596:C:T	50	100	1	0.3212
3:107328686:G:C	50	100	1	0.01398
3:107329125:T:G	50	100	1	0.3489
3:107329169:G:A	50	100	1	0.01924
3:107329214:G:A	50	100	1	0.04793
3:107329457:C:T	50	100	1	0.4851
3:107330398:G:A	50	100	1	0.366
3:107330513:A:G	50	100	1	0.1385
3:107330541:G:A	50	100	0.99	0.2331
3:107330632:G:A	50	100	1	0.01507
3:107330826:A:C	50	100	1	0.1601
3:107330828:T:C	50	100	1	0.1385
3:107330830:C:A	50	100	1	0.3488
3:107331028:G:C	50	100	1	0.155
3:107331076:A:T	50	100	1	0.01943
3:107331229:T:C	50	100	1	0.1385
3:107331537:G:C	50	100	1	0.4149
3:107331543:G:A	50	100	1	0.155
3:107331739:G:A	50	100	1	0.415
3:107331827:G:A	50	100	1	0.01107
3:107331836:C:T	50	100	1	0.1383
3:107331966:C:T	50	100	1	0.1383
3:107332021:C:A	50	96	0.94	0.05156
3:107332023:A:C	50	100	1	0.01598
3:107332105:G:C	50	100	1	0.3936
3:107332117:G:A	50	100	1	0.1505
3:107332150:C:T	50	100	1	0.3936
3:107332284:C:T	50	100	1	0.02142
3:107332454:C:T	50	100	1	0.3686
3:107332487:G:A	50	100	1	0.1505
3:107332498:T:A	50	100	1	0.1505
3:107332570:T:C	49	100	1	0.1505
3:107332699:G:A	49	100	1	0.01416
3:107332934:A:G	50	100	1	0.4011
3:107333076:C:A	50	100	1	0.02578
3:107333159:G:A	50	100	1	0.4149
3:107333236:G:A	50	100	0.99	0.2745
3:107333296:C:T	50	100	0.98	0.1382
3:107333302:T:A	50	100	0.99	0.1616
3:107333896:T:C	50	100	1	0.01761
3:107333902:A:G	50	100	1	0.3951
3:107333951:C:T	50	100	1	0.423
3:107334027:C:T	50	100	1	0.01107
3:107334153:G:C	50	100	1	0.1503
3:107334279:G:A	50	100	0.99	0.09985
3:107334299:C:T	50	100	1	0.3938
3:107334490:C:G	50	100	1	0.4241
3:107334515:G:A	50	100	1	0.07335
3:107334850:G:C	50	100	1	0.3942
3:107334925:C:T	50	100	0.95	0.01452
3:107335104:T:C	45	86.7	0.96	0.1345
3:107335105:G:A	45	84.4	0.94	0.1333
3:107335188:A:G	50	100	1	0.01997
3:107335284:A:G	49	100	0.99	0.4149
3:107335369:C:T	50	100	1	0.01416
3:107335426:G:A	49	95.9	1	0.1616
3:107335484:C:A	47	76.6	1	0.4237
3:107335593:T:C	45	86.7	1	0.4237
3:107335594:G:A	45	82.2	0.99	0.4065
3:107335632:A:C	50	100	0.91	0.01906
3:107335851:C:G	50	100	1	0.01216
3:107335867:C:T	50	100	0.99	0.01834
3:107336110:A:G	50	100	1	0.01107
3:107336192:C:T	50	100	1	0.4234
3:107336259:T:C	50	100	1	0.1503
3:107336413:C:T	50	98	1	0.1592
3:107336519:A:G	50	92	0.99	0.4154
3:107336675:C:T	50	100	1	0.4005
3:107336951:G:T	50	100	1	0.1382
3:107336979:G:C	50	100	1	0.0216
3:107337175:C:G	50	100	0.99	0.01253
3:107337404:A:G	50	100	1	0.01416
3:107337454:A:G	49	100	1	0.01779
3:107337513:G:A	49	100	0.99	0.4143
3:107337542:G:C	49	100	1	0.01107
3:107337548:T:C	49	98	1	0.01107
3:107337574:A:G	50	98	1	0.138
3:107337698:G:A	50	100	1	0.01325
3:107337791:C:T	50	100	1	0.3793
3:107338061:C:T	50	98	1	0.4149
3:107338062:A:G	50	100	0.98	0.04993
3:107338373:C:T	50	100	1	0.1501
3:107338406:A:C	50	100	1	0.01107
3:107338452:G:C	50	100	0.84	0.01961
3:107338667:A:G	50	100	1	0.01307
3:107339183:A:G	49	100	0.98	0.3195
3:107339296:G:C	50	98	0.99	0.3785
3:107339406:T:C	50	100	0.99	0.3983
3:107339571:C:T	49	98	0.99	0.4027
3:107339574:G:T	49	100	1	0.1414
3:107339593:T:A	50	98	1	0.01416
3:107339790:G:T	50	98	1	0.4149
3:107339926:T:A	50	100	1	0.4323
3:107340008:G:C	50	100	0.95	0.01452
3:107340103:T:A	50	96	0.95	0.01543
3:107340436:A:G	50	100	1	0.01924
3:107340876:G:A	50	100	0.97	0.07625
3:107340939:G:A	50	100	0.98	0.02179
3:107340989:T:C	50	100	0.99	0.4154
3:107341189:G:A	50	100	0.99	0.4005
3:107341218:T:A	50	98	0.97	0.1378
3:107341549:C:T	50	100	1	0.1414
3:107341974:T:C	50	100	1	0.1501
3:107342086:G:A	50	100	1	0.05301
3:107342653:T:A	50	100	1	0.138
3:107342824:T:C	50	98	1	0.01089
3:107342890:G:A	50	100	1	0.02215
3:107342923:A:G	50	100	0.95	0.01471
3:107343331:G:A	50	100	1	0.1414
3:107343447:C:T	50	94	0.91	0.0955
3:107343500:C:T	50	100	1	0.1414
3:107343554:C:T	50	100	1	0.02179
3:107343622:G:A	50	100	1	0.01997
3:107343674:G:A	50	100	1	0.01416
3:107343731:A:G	50	100	0.99	0.0187
3:107343806:A:T	50	100	1	0.01416
3:107344008:A:T	50	100	1	0.01416
3:107344101:G:A	50	100	1	0.1826
3:107344149:C:T	50	100	1	0.02179
3:107345160:C:G	49	100	1	0.01924
3:107345251:G:A	50	100	1	0.0216
3:107346349:C:A	50	100	1	0.01416
3:107346545:C:T	50	100	1	0.4615
3:107346668:A:G	50	100	1	0.01107
3:107346690:G:A	50	100	0.98	0.138
3:107346692:C:T	50	100	1	0.01416
3:107346936:C:T	50	100	1	0.4388
3:107346951:T:C	50	100	0.97	0.03686
3:107346966:G:A	50	100	1	0.4247
3:107347019:C:T	50	100	1	0.01107
3:107347074:C:T	50	100	1	0.4247
3:107347147:A:G	50	98	0.73	0.01071
3:107347896:G:A	50	100	1	0.3569
3:107348017:G:A	50	100	0.91	0.01471
3:107348027:G:A	50	100	1	0.01471
3:107348109:A:G	50	100	1	0.01761
3:107348474:G:C	50	100	1	0.02705
3:107348741:C:T	50	100	1	0.4306
3:107349299:C:T	50	100	1	0.4178
3:107349515:G:A	50	100	0.99	0.1529
3:107349568:C:T	50	100	0.99	0.04394
3:107349923:C:T	50	100	1	0.3851
3:107349983:T:C	50	96	0.85	0.04557
3:107350002:C:T	50	100	1	0.02269
3:107350150:C:G	50	100	0.99	0.1409
3:107351199:A:G	50	100	1	0.1503
3:107351515:C:T	50	100	1	0.4395
3:107351623:A:T	50	100	1	0.01471
3:107351835:G:A	50	100	0.99	0.1409
3:107351937:T:C	50	100	1	0.01107
3:107352217:T:C	50	100	0.99	0.0472
3:107352467:G:A	50	100	1	0.02705
3:107352562:G:A	50	100	0.99	0.1525
3:107352594:A:G	50	100	1	0.3907
3:107352902:A:G	50	100	0.98	0.2329
3:107353265:A:T	50	100	0.99	0.0472
3:107353338:T:C	50	100	1	0.01107
3:107353427:C:T	50	100	1	0.4613
3:107353434:T:G	50	100	1	0.386
3:107353440:T:C	50	100	0.97	0.08914
3:107353701:T:G	50	100	1	0.3591
3:107354232:C:T	50	100	0.99	0.04739
3:107354258:A:G	50	100	0.95	0.07807
3:107354426:G:T	50	100	1	0.1999
3:107354721:C:T	50	100	0.99	0.04702
3:107355012:T:A	50	100	0.99	0.0581
3:107355084:T:C	50	100	0.99	0.0581
3:107355132:C:A	50	92	0.86	0.05828
3:107355146:T:C	50	100	1	0.02723
3:107355379:C:T	50	100	0.94	0.05392
3:107355394:C:T	50	100	0.98	0.1024
3:107355441:A:G	50	100	0.99	0.0187
3:107355472:A:C	50	100	0.98	0.02905
3:107355637:C:G	50	100	1	0.4423
3:107355933:C:T	50	96	0.95	0.3727
3:107356063:A:G	50	98	0.97	0.471
3:107356179:A:G	50	96	0.87	0.09949
3:107356950:C:A	50	100	1	0.1547
3:107357097:T:C	50	100	0.98	0.06318
3:107357228:C:T	50	100	0.99	0.4749
3:107357294:C:T	50	100	0.99	0.1792
3:107358271:C:A	50	98	0.99	0.2021
3:107358407:G:A	50	100	1	0.03377
3:107358582:C:A	50	100	1	0.449
3:107358955:T:C	50	100	1	0.06354
3:107359050:T:C	50	100	1	0.06318
3:107359211:C:T	50	100	1	0.3773
3:107359640:C:T	50	100	1	0.06318
3:107359964:G:T	50	100	1	0.4305
3:107360067:C:T	50	100	1	0.03377
3:107360328:G:A	50	100	1	0.07244
3:107360387:A:G	50	100	1	0.07262
3:107360613:G:A	50	100	0.98	0.03359
3:107360869:T:C	50	100	1	0.05592
3:107361293:A:G	50	100	1	0.2108
3:107361648:G:T	50	100	0.98	0.04484
3:107361835:T:C	50	100	1	0.1968
3:107362283:C:T	50	100	0.99	0.01235
3:107363204:C:A	50	100	1	0.4408
3:107363321:G:T	50	100	1	0.07226
3:107363424:A:T	50	100	1	0.07226
3:107363633:C:G	50	100	1	0.05574
3:107363652:C:T	50	100	1	0.1193
3:107363737:A:C	50	98	0.96	0.06863
3:107363837:A:T	47	89.4	0.97	0.1928
3:107364239:C:T	50	100	1	0.05174
3:107364923:C:A	50	100	1	0.4998
3:107365189:G:A	50	100	1	0.4308
3:107365414:C:A	50	100	0.61	0.01943
3:107365571:G:T	50	100	1	0.317
3:107365693:A:T	50	100	1	0.4401
3:107365931:C:T	50	100	1	0.05356
3:107365999:T:C	50	100	1	0.05937
3:107366149:G:A	50	100	1	0.2702
3:107366346:G:A	50	100	1	0.4408
3:107366516:G:T	50	100	1	0.4408
3:107366631:C:T	50	100	0.99	0.01507
3:107366762:T:A	50	100	1	0.4136
3:107366780:T:C	50	100	1	0.4401
3:107366912:G:T	50	100	0.99	0.01507
3:107367253:A:G	50	100	1	0.1298
3:107367905:C:T	50	100	1	0.01089
3:107368109:T:C	50	98	1	0.0581
3:107368152:T:C	50	100	1	0.4989
3:107368227:C:T	50	98	1	0.1935
3:107368398:T:G	50	100	1	0.0187
3:107368955:C:A	50	100	1	0.1287
3:107369480:C:T	50	100	1	0.1287
3:107369621:T:A	50	100	1	0.06736
3:107370485:A:G	50	98	1	0.1964
3:107370584:G:A	50	100	1	0.4711
3:107371357:G:A	50	100	1	0.1289
3:107371574:A:T	50	100	1	0.06736
3:107371981:A:C	50	98	1	0.06681
3:107372199:C:T	50	100	1	0.3584
3:107372255:A:T	50	98	1	0.3039
3:107372473:A:G	50	100	1	0.1293
3:107372687:C:T	50	100	1	0.4548
3:107373056:C:G	50	96	1	0.4871
3:107373595:C:T	50	100	1	0.1057
3:107373644:C:G	50	100	1	0.4559
3:107374004:A:T	50	100	1	0.06663
3:107374263:C:T	50	100	1	0.3606
3:107374922:C:T	50	100	1	0.02015
3:107375769:C:T	50	100	1	0.3971
3:107376193:G:T	50	98	1	0.1961
3:107376298:T:C	50	100	1	0.03268
3:107376337:T:C	50	100	1	0.03268
3:107377044:T:C	50	100	1	0.3965
3:107377700:G:A	50	100	1	0.4561
3:107378499:C:A	50	98	1	0.05828
3:107378812:C:G	50	98	1	0.2039
3:107378935:T:C	50	98	1	0.2041
3:107379183:G:A	50	100	1	0.4156
3:107379305:C:T	50	100	1	0.03268
3:107379423:G:C	50	98	1	0.2723
3:107380967:A:C	50	98	1	0.1941
3:107381051:C:T	50	100	1	0.4642
3:107381193:C:G	50	98	0.98	0.1672
3:107382074:C:G	50	100	1	0.1215
3:107383206:T:A	50	100	0.97	0.05156
3:107383390:T:C	50	100	1	0.4608
3:107383433:G:A	50	100	1	0.4995
3:107383512:A:G	50	100	0.99	0.0394
3:107384642:G:A	50	96	0.84	0.05084
3:107385775:C:T	50	100	0.99	0.4181
3:107386390:A:C	50	100	1	0.4592
3:107386838:A:G	50	100	1	0.4107
3:107387205:T:A	50	100	1	0.0207
3:107387276:C:T	50	100	1	0.06064
3:107387395:C:T	50	98	0.91	0.02923
3:107387924:C:T	50	100	1	0.08115
3:107389074:C:T	50	98	1	0.1797
3:107389600:A:T	50	100	1	0.02905
3:107389897:C:T	50	100	1	0.2344
3:107390832:T:A	50	100	1	0.1313
3:107391031:T:C	50	100	0.97	0.03177
3:107391373:A:G	50	100	1	0.07934
3:107391450:T:C	50	100	0.98	0.0797
3:107391575:C:T	50	100	1	0.02905
3:107391922:G:A	50	98	1	0.05828
3:107392652:T:C	50	100	1	0.07062
3:107393708:C:G	50	100	0.98	0.05392
3:107394258:G:A	50	100	0.98	0.1316
3:107394711:G:T	50	100	1	0.02905
3:107396225:A:G	50	100	1	0.02905
3:107396277:T:G	50	100	1	0.4826
3:107396470:C:T	50	100	1	0.3805
3:107396519:C:T	50	100	1	0.3983
3:107396593:A:G	50	100	1	0.03922
3:107397292:T:C	50	100	0.98	0.06445
3:107397717:G:T	50	100	1	0.01198
3:107398513:G:A	50	100	1	0.03558
3:107398536:G:T	50	100	1	0.02905
3:107398561:T:C	50	100	1	0.1558
3:107398829:C:T	50	100	1	0.3804
3:107399080:A:G	50	100	1	0.01452
3:107399487:T:C	50	100	0.99	0.01452
3:107399805:A:G	50	100	1	0.03504
3:107399907:T:G	50	100	1	0.03758
3:107400189:A:G	50	100	1	0.1164
3:107400515:T:C	50	100	1	0.01452
3:107400721:G:C	50	100	1	0.04212
3:107400745:A:T	50	100	1	0.01216
3:107401252:A:G	50	100	0.98	0.03649
3:107401388:T:A	50	100	1	0.1543
3:107402033:G:A	50	100	1	0.2491
3:107402178:T:C	50	100	0.89	0.02633
3:107402329:G:A	50	100	1	0.02887
3:107402379:G:C	50	100	1	0.02887
3:107402610:T:C	50	100	0.99	0.02887
3:107402627:C:A	50	100	1	0.2342
3:107402672:T:A	50	100	1	0.07807
3:107402926:T:G	50	100	1	0.1167
3:107402995:C:T	50	100	1	0.03849
3:107403273:A:G	50	100	0.98	0.02869
3:107403372:G:A	50	98	1	0.07807
3:107403623:C:A	50	100	0.89	0.01434
3:107404051:G:A	50	100	1	0.124
3:107404111:G:A	50	100	1	0.4644
3:107405859:T:C	50	100	0.98	0.02977
3:107405932:A:G	50	100	1	0.3778
3:107406092:G:A	50	100	1	0.3778
3:107407582:G:A	50	100	1	0.1578
3:107407826:A:T	50	100	1	0.02996
3:107408162:T:C	50	92	0.82	0.05447
3:107408324:G:A	50	100	1	0.2458
3:107408364:C:A	50	100	1	0.03032
3:107408998:C:T	50	100	1	0.01198
3:107410445:G:C	50	100	0.97	0.03813
3:107411410:T:A	50	100	1	0.4895
3:107411880:G:T	50	100	1	0.4615
3:107412472:G:A	50	100	1	0.03014
3:107414623:T:C	50	100	0.94	0.03613
3:107414747:T:C	50	100	0.93	0.04866
3:107415127:A:G	50	100	1	0.4695
3:107415908:G:C	50	100	0.99	0.06282
3:107416465:C:T	50	100	0.94	0.03903
3:107416480:T:G	50	100	0.98	0.06699
3:107417133:C:T	50	100	1	0.01616
3:107417151:A:G	50	98	1	0.01634
3:107417399:G:A	50	100	0.98	0.06899
3:107417626:A:T	50	100	1	0.4626
3:107417643:C:A	50	100	0.97	0.03758
3:107418243:C:G	50	100	1	0.4595
3:107418593:A:T	50	100	0.98	0.3299
3:107418858:G:A	50	98	0.99	0.1797
3:107418995:A:C	50	100	1	0.3989
3:107419322:C:G	50	100	1	0.3713
3:107419747:A:C	50	100	1	0.3965
3:107420206:T:C	50	100	0.97	0.07698
3:107420463:G:C	50	100	0.9	0.03232
3:107420711:T:A	50	100	1	0.1251
3:107421127:A:C	50	100	0.98	0.03468
3:107421316:C:T	49	100	1	0.2326
3:107421575:C:T	50	100	1	0.4646
3:107421672:A:G	50	100	1	0.02996
3:107423376:G:A	50	100	1	0.07062
3:107423951:T:G	50	100	0.99	0.1296
3:107424952:C:T	50	100	0.99	0.06264
3:107425445:C:A	50	100	1	0.06881
3:107425765:T:C	50	100	1	0.03014
3:107425796:C:T	50	100	0.99	0.4601
3:107425901:G:A	50	98	0.99	0.3958
3:107425970:G:A	50	100	1	0.06681
3:107426130:T:G	50	100	0.99	0.1084
3:107426785:T:G	50	100	0.95	0.1104
3:107428072:T:G	50	96	0.83	0.05138
3:107428870:C:T	50	100	0.97	0.02814
3:107429677:T:A	50	98	0.96	0.03758
3:107429969:T:C	50	100	0.93	0.01126
3:107430242:G:T	50	100	0.98	0.08678
3:107430698:A:T	50	98	0.9	0.0541
3:107431461:C:T	50	100	0.99	0.06536
3:107431979:T:C	50	100	0.97	0.1799
3:107432543:C:G	50	100	0.89	0.01053
3:107432661:A:G	49	85.7	0.95	0.1238
3:107433446:G:C	50	100	0.98	0.1164
3:107433511:T:C	49	85.7	0.97	0.3805
3:107433516:C:T	50	100	0.95	0.01126
3:107433779:A:G	50	100	0.98	0.1233
3:107434241:T:C	50	100	0.98	0.4495
3:107434691:G:C	50	100	0.97	0.01017
3:107434791:A:T	50	100	1	0.06137
3:107436569:A:G	50	98	0.94	0.09586
3:107437653:G:A	50	100	1	0.06572
3:107437658:C:G	49	100	0.98	0.1796
3:107437716:G:A	50	100	0.98	0.1797
3:107438190:A:G	50	100	0.99	0.4497
3:107438393:G:A	50	100	1	0.06572
3:107438558:G:A	50	100	0.89	0.01834
3:107439508:G:C	50	100	1	0.05792
3:107440233:G:A	50	98	0.94	0.05646
3:107440622:C:T	50	100	1	0.06282
3:107440647:G:T	50	100	0.98	0.4488
3:107441707:C:T	50	100	0.96	0.04956
3:107442363:C:G	50	100	0.91	0.02651
3:107442376:C:T	50	96	0.91	0.0463
3:107442597:C:T	50	100	0.99	0.01725
3:107442942:T:C	50	100	0.99	0.1872
3:107443486:C:T	50	100	0.93	0.02814
3:107443802:A:G	50	100	0.98	0.1805
3:107443829:A:C	50	100	0.98	0.3718
3:107444640:A:G	50	100	0.98	0.1796
3:107445115:A:C	50	100	0.99	0.1236
3:107445861:G:A	50	100	0.99	0.01743
3:107447923:G:C	50	100	0.95	0.02251
3:107448682:T:G	50	96	0.86	0.04775
3:107449355:T:C	50	100	0.99	0.08388
3:107449365:G:A	50	100	0.99	0.02106
3:107449468:A:G	49	100	1	0.2111
3:107449691:G:A	50	100	0.99	0.2193
3:107450090:A:G	50	100	1	0.02251
3:107450128:A:G	50	100	0.96	0.1723
3:107450233:A:G	50	100	0.99	0.2193
3:107450388:G:T	50	100	1	0.112
3:107450551:A:G	50	100	0.99	0.2193
3:107450636:C:T	50	100	1	0.02088
3:107450858:T:C	50	100	1	0.2106
3:107452505:G:A	50	100	0.97	0.01834
3:107452584:G:A	50	100	0.99	0.2191
3:107453186:A:C	50	100	1	0.05991
3:107453492:C:G	50	100	0.98	0.2191
3:107454612:C:A	50	98	0.61	0.01017
3:107454614:A:C	50	76	0.81	0.437
3:107454616:A:C	50	88	0.86	0.2872
3:107454618:A:C	50	92	0.84	0.09023
3:107454658:G:A	50	100	0.99	0.02088
3:107455167:T:C	50	100	1	0.1875
3:107455292:C:G	50	100	0.99	0.4001
3:107455753:G:A	50	100	1	0.2008
3:107456315:T:G	50	98	1	0.218
3:107456639:T:C	50	98	0.98	0.1794
3:107457041:G:C	50	98	0.99	0.3994
3:107457058:T:C	50	100	0.99	0.02088
3:107457087:G:A	50	100	0.99	0.2188
3:107457520:C:T	50	100	0.99	0.02088
3:107457531:T:C	50	98	0.97	0.2297
3:107458265:C:G	50	98	0.98	0.2217
3:107458905:T:G	50	100	0.97	0.01979
3:107459395:T:A	50	100	1	0.1875
3:107459489:T:G	50	100	1	0.2177
3:107459551:T:A	50	100	0.98	0.1719
3:107460309:T:A	50	100	1	0.1275
3:107460336:T:C	50	100	0.99	0.1612
3:107460390:C:A	50	100	0.98	0.1178
3:107460680:T:G	50	98	0.99	0.3411
3:107460718:T:C	50	98	0.97	0.1797
3:107460758:G:T	50	100	0.98	0.02215
3:107460786:A:G	50	100	0.98	0.1718
3:107460991:A:G	50	98	0.99	0.1289
3:107461116:T:C	50	100	0.97	0.02215
3:107461613:A:G	50	100	0.96	0.02215
3:107462587:G:A	50	100	0.99	0.2331
3:107462693:T:C	50	100	0.99	0.1173
3:107462890:A:G	50	100	0.99	0.1645
3:107463279:A:G	50	100	0.99	0.283
3:107463505:A:T	50	100	0.98	0.3765
3:107464026:C:T	50	100	0.88	0.01525
3:107464187:C:T	50	100	0.99	0.1071
3:107464218:T:C	50	98	0.98	0.258
3:107464592:T:A	50	100	0.99	0.2406
3:107464983:C:T	50	100	0.99	0.1069
3:107465669:C:T	50	100	1	0.3758
3:107466004:C:A	50	100	0.98	0.1639
3:107466226:A:G	50	100	0.99	0.2375
3:107466627:A:G	50	100	1	0.3762
3:107466899:C:G	50	100	1	0.3771
3:107467154:G:A	50	100	0.9	0.02088
3:107467721:G:A	50	100	0.97	0.05828
3:107468497:C:T	50	100	0.99	0.3041
3:107470347:C:T	50	100	0.99	0.3046
3:107470447:C:T	50	100	0.96	0.06445
3:107471661:G:A	50	100	0.97	0.06264
3:107471708:G:A	50	100	0.99	0.05011
3:107472072:A:C	50	98	0.92	0.01688
3:107472635:C:T	50	100	0.94	0.01126
3:107473134:A:G	50	98	0.94	0.05301
3:107474220:A:C	50	100	1	0.06409
3:107474269:A:C	50	100	1	0.01779
3:107474318:G:C	50	98	0.99	0.4038
3:107474490:C:T	50	100	0.99	0.05465
3:107474736:C:T	50	100	1	0.01779
3:107474797:T:C	50	100	1	0.4196
3:107474944:G:T	50	100	1	0.06282
3:107475096:G:A	50	98	0.98	0.2591
3:107475764:A:G	50	100	1	0.1772
3:107475768:C:T	50	100	0.99	0.1434
3:107476315:G:T	50	100	0.87	0.01761
3:107476364:G:T	50	100	1	0.01725
3:107476496:A:T	50	100	1	0.01616
3:107477258:C:G	50	100	1	0.0167
3:107477496:G:A	50	100	1	0.01779
3:107477613:T:A	50	100	1	0.1772
3:107477749:G:A	50	100	0.99	0.09441
3:107478110:T:C	50	100	1	0.01779
3:107478314:A:C	50	100	1	0.06318
3:107478441:C:A	50	100	1	0.04357
3:107478527:T:G	50	100	1	0.01779
3:107478762:A:G	50	98	1	0.4192
3:107478838:G:A	50	100	1	0.4178
3:107479010:C:T	50	100	1	0.2498
3:107479110:C:T	50	100	1	0.0167
3:107479533:T:C	50	100	1	0.01616
3:107479604:G:T	50	100	1	0.2496
3:107479834:C:G	50	100	1	0.05047
3:107480093:A:G	50	98	0.98	0.1785
3:107480161:T:C	50	100	1	0.01616
3:107480361:C:T	50	100	0.99	0.08896
3:107480538:C:T	50	100	1	0.1443
3:107480862:T:C	50	100	0.99	0.4472
3:107480899:T:G	50	100	0.94	0.01126
3:107480905:G:A	50	100	0.99	0.01017
3:107481506:G:A	50	100	0.99	0.3239
3:107481608:T:A	50	100	1	0.453
3:107482337:C:A	50	100	0.92	0.01144
3:107482464:G:T	50	100	1	0.3003
3:107482581:C:A	50	100	1	0.4464
3:107482729:C:T	50	100	1	0.04993
3:107483092:C:G	50	100	1	0.4586
3:107483170:G:A	50	100	1	0.1293
3:107483681:T:C	50	100	1	0.43120000000000003
3:107483777:C:A	50	100	1	0.297
3:107483796:C:T	50	100	1	0.1777
3:107483809:G:A	50	100	1	0.1841
3:107483821:C:T	50	100	1	0.07226
3:107484044:A:G	50	98	0.95	0.02397
3:107484467:A:G	50	100	1	0.3702
3:107485043:C:T	50	100	0.87	0.0532
3:107485123:T:G	50	100	1	0.05229
3:107485267:A:G	50	100	1	0.05156
3:107485350:C:T	50	100	1	0.1294
3:107485970:A:G	50	100	1	0.05247
3:107486203:A:G	50	100	1	0.4501
3:107486652:G:C	50	100	1	0.09241
3:107486895:C:T	50	100	1	0.3664
3:107486993:G:A	50	100	1	0.09223
3:107487389:G:A	50	100	0.99	0.1122
3:107487649:G:A	50	100	1	0.08914
3:107487955:C:T	50	100	1	0.3548
3:107489755:T:A	50	100	1	0.1298
3:107489841:A:G	50	100	1	0.3546
3:107490905:A:C	50	100	0.97	0.1073
3:107491782:T:C	50	100	1	0.3557
3:107491883:G:A	50	100	0.99	0.4552
3:107492335:T:C	49	98	0.95	0.05301
3:107492531:T:C	50	100	1	0.0659
3:107492973:G:A	50	100	1	0.0768
3:107493158:T:A	50	100	0.97	0.01961
3:107494083:A:G	50	100	1	0.1302
3:107494536:A:T	50	100	0.99	0.1122
3:107495518:T:G	50	100	1	0.07734
3:107495565:C:T	50	100	1	0.1772
3:107495815:G:T	50	100	1	0.1885
3:107495898:T:C	50	100	1	0.4332
3:107496022:T:C	50	100	1	0.09459
3:107496411:T:A	50	100	1	0.07861
3:107496483:T:C	50	100	1	0.09459
3:107496591:T:C	50	100	1	0.1316
3:107496801:T:C	50	100	1	0.1821
3:107496854:A:G	50	100	1	0.09241
3:107497323:C:T	50	100	1	0.05192
3:107497391:C:G	50	100	0.99	0.1124
3:107497527:G:C	50	100	1	0.05192
3:107497916:A:G	50	100	1	0.07734
3:107497970:A:G	50	100	1	0.1298
3:107498509:A:T	50	100	1	0.09241
3:107498920:A:T	50	100	1	0.1302
3:107499086:T:A	50	100	1	0.05192
3:107499112:C:T	50	100	0.96	0.01979
3:107499247:A:C	50	100	1	0.04956
3:107499435:C:T	50	100	1	0.07716
3:107499566:G:C	50	100	1	0.09405
3:107499577:A:G	50	100	1	0.1757
3:107499580:T:C	50	100	0.99	0.1345
3:107499780:T:C	50	100	1	0.09241
3:107500110:C:T	50	98	0.98	0.1467
3:107500379:C:A	50	100	1	0.3558
3:107500462:T:C	50	100	1	0.04357
3:107500768:T:G	50	100	1	0.13
3:107501143:G:A	50	100	1	0.07716
3:107501279:C:T	50	98	0.74	0.01307
3:107501962:G:C	50	98	0.83	0.01761
3:107502261:G:C	50	100	0.97	0.02778
3:107502275:A:C	50	100	1	0.07698
3:107502488:T:C	50	100	1	0.07843
3:107503418:C:T	50	100	1	0.1828
3:107503541:T:C	50	100	1	0.4336
3:107503627:C:T	50	100	1	0.09205
3:107503954:G:A	50	100	1	0.09187
3:107503964:G:A	50	100	1	0.4621
3:107504357:G:C	50	100	1	0.09187
3:107504889:A:G	50	100	1	0.07662
3:107505199:T:C	50	100	1	0.3524
3:107505983:C:G	50	100	1	0.09187
3:107506109:A:T	50	100	1	0.0768
3:107506299:G:A	50	100	1	0.1825
3:107506431:G:A	50	100	0.99	0.05211
3:107506831:G:A	50	100	0.99	0.1469
3:107507089:A:C	50	100	1	0.09187
3:107507158:A:T	50	100	1	0.09187
3:107507602:A:G	50	100	1	0.4608
3:107508102:G:C	50	100	1	0.1701
3:107509243:C:T	50	100	1	0.07789
3:107509481:C:T	50	100	1	0.05174
3:107509718:C:T	50	100	1	0.4486
3:107509849:A:C	50	100	1	0.07789
3:107510395:C:T	50	100	1	0.1772
3:107510412:C:T	50	100	1	0.07825
3:107510926:T:C	50	100	0.97	0.07716
3:107511494:A:G	50	100	1	0.05011
3:107511515:G:T	49	100	1	0.09168
3:107511724:G:A	50	100	0.76	0.01743
3:107512747:C:T	49	100	1	0.07861
3:107513576:G:A	50	100	1	0.07752
3:107513711:C:A	50	100	1	0.1304
3:107513864:C:A	50	100	0.95	0.05192
3:107513932:C:T	50	100	1	0.09187
3:107514190:A:C	50	98	0.94	0.0256
3:107514250:T:G	50	100	1	0.1772
3:107514480:T:C	50	100	1	0.1447
3:107514565:T:C	50	100	0.99	0.05247
3:107515042:C:G	50	100	1	0.3548
3:107515129:C:T	50	100	0.99	0.07861
3:107515156:C:T	50	100	0.99	0.1823
3:107515304:C:T	50	100	0.99	0.07734
3:107515352:C:G	50	98	0.76	0.01797
3:107515643:C:T	50	98	0.81	0.01616
3:107515656:T:A	50	100	0.97	0.1305
3:107516216:G:T	50	98	0.95	0.1158
3:107516262:T:C	50	100	0.94	0.0512
3:107516345:C:T	50	100	0.94	0.3588
3:107516519:G:A	50	96	0.96	0.06881
3:107516656:A:G	50	96	0.91	0.1924
3:107516767:T:C	50	100	0.93	0.4497
3:107516813:T:C	50	100	0.91	0.01471
3:107516863:T:C	50	86	0.86	0.1763
3:107517237:C:G	50	100	0.87	0.02269
3:107517240:T:C	50	100	0.93	0.1412
3:107517241:C:T	50	98	0.86	0.01434
3:107518274:G:C	50	100	0.97	0.07752
3:107518849:C:T	50	98	0.96	0.2689
3:107518856:G:A	49	100	0.97	0.07244
3:107519760:C:T	50	98	0.93	0.2736
3:107520380:A:C	50	98	0.98	0.185
3:107520936:G:A	50	100	0.98	0.08733
3:107521020:C:T	50	100	0.98	0.09187
3:107522087:T:C	49	100	0.99	0.08279
3:107522504:A:T	50	100	0.91	0.01035
3:107523001:G:C	50	100	1	0.03086
3:107524805:G:T	48	100	1	0.01561
3:107525005:C:T	48	93.8	0.96	0.4317
3:107525160:C:G	48	100	1	0.09804
3:107525442:C:G	50	100	1	0.01035
3:107525512:T:C	50	100	1	0.2553
3:107526062:G:A	50	98	0.86	0.05465
3:107526179:C:T	50	100	1	0.08224
3:107526204:G:T	50	100	0.99	0.08696
3:107526686:G:A	50	100	1	0.09695
3:107527938:G:T	50	100	1	0.2551
3:107529076:G:T	50	98	0.99	0.01634
3:107530127:C:T	50	100	1	0.06681
3:107530695:A:G	50	100	0.98	0.2329
3:107530748:A:C	50	100	1	0.08932
3:107530854:G:T	50	100	1	0.09368
3:107531211:C:T	50	100	1	0.08025
3:107531324:T:G	50	100	1	0.09368
3:107532065:T:C	50	100	1	0.08678
3:107532390:C:T	50	100	1	0.09731
3:107532965:T:C	50	100	1	0.01071
3:107533164:A:G	50	100	1	0.01543
3:107533343:A:G	50	100	1	0.06518
3:107533429:A:G	50	100	1	0.09368
3:107533649:T:G	50	100	1	0.0935
3:107533816:C:T	50	98	1	0.06718
3:107534154:G:A	50	100	1	0.2616
3:107535013:A:G	50	100	1	0.09459
3:107535085:A:G	50	100	1	0.1037
3:107535356:G:A	50	100	0.99	0.4288
3:107536388:A:T	50	100	0.99	0.2749
3:107538108:G:A	50	100	1	0.2545
3:107538119:T:C	50	100	1	0.0866
3:107538315:A:G	50	100	1	0.0935
3:107538512:C:T	50	100	1	0.08007
3:107538676:C:T	50	100	0.97	0.04793
3:107538834:G:T	50	100	0.97	0.08696
3:107539173:G:A	50	100	1	0.09677
3:107540175:T:G	50	100	1	0.0935
3:107540538:G:A	50	100	1	0.06718
3:107541330:T:C	50	100	1	0.0935
3:107541692:A:G	50	100	1	0.09368
3:107541817:A:G	50	94	0.89	0.0187
3:107541874:A:G	50	100	1	0.0935
3:107541876:C:T	50	100	1	0.08007
3:107542007:G:A	50	100	0.96	0.01325
3:107542619:T:C	50	100	0.99	0.27
3:107542678:A:G	50	100	1	0.1037
3:107542894:A:G	50	100	1	0.1037
3:107542941:T:C	50	100	1	0.08678
3:107543266:G:A	50	100	1	0.0935
3:107544209:C:T	50	100	1	0.0935
3:107544300:A:G	50	100	0.99	0.2328
3:107544410:A:G	50	100	0.98	0.01107
3:107544727:T:C	50	98	1	0.1037
3:107545028:A:T	50	98	0.88	0.02869
3:107545029:T:A	50	100	1	0.09641
3:107546657:A:G	50	100	1	0.06718
3:107546795:A:G	50	100	0.99	0.2061
3:107547263:G:A	50	100	1	0.09332
3:107547576:C:A	50	100	1	0.07952
3:107547912:T:G	50	100	1	0.08025
3:107548059:G:A	50	100	1	0.09332
3:107548689:T:A	50	100	1	0.09604
3:107548769:C:A	50	100	1	0.09622
3:107549023:A:G	50	98	0.91	0.05229
3:107549762:C:T	50	98	1	0.09314
3:107550289:T:A	50	100	1	0.06718
3:107551311:A:C	50	100	0.99	0.2061
3:107551312:C:T	50	100	0.99	0.2059
3:107551613:A:G	50	100	0.99	0.228
3:107552242:G:T	50	100	1	0.02142
3:107552282:T:C	50	100	1	0.07208
3:107552348:A:T	32	90.6	0.99	0.1941
3:107552712:A:G	50	100	1	0.09332
3:107554017:C:T	50	100	1	0.09604
3:107554384:T:G	50	100	0.94	0.05701
3:107554447:A:G	49	100	1	0.2589
3:107555409:A:G	50	100	1	0.08642
3:107556784:G:T	50	100	1	0.08642
3:107557113:G:A	50	100	0.96	0.02251
3:107558027:G:T	50	100	1	0.03014
3:107558381:G:T	50	100	0.99	0.2333
3:107558763:G:A	50	100	0.96	0.01325
3:107560042:C:G	50	98	0.98	0.06718
3:107560121:G:A	50	100	0.96	0.1251
3:107560298:G:A	50	100	1	0.09332
3:107561040:G:A	50	100	1	0.09332
3:107561394:G:A	50	100	1	0.07988
3:107561639:T:C	50	98	0.99	0.4245
3:107562153:C:T	50	100	1	0.07607
3:107562167:C:T	50	100	1	0.09168
3:107562210:A:G	50	100	1	0.07553
3:107563209:C:T	50	100	1	0.09187
3:107563587:G:A	50	100	0.99	0.2776
3:107563602:T:C	50	100	0.99	0.2776
3:107563921:C:A	50	100	1	0.06718
3:107564546:G:A	50	100	1	0.09604
3:107564874:G:A	50	100	1	0.09604
3:107564968:A:G	50	100	1	0.08007
3:107565481:G:T	49	98	0.99	0.3037
3:107565725:C:G	50	100	1	0.08642
3:107565748:T:C	50	100	1	0.1879
3:107566190:A:G	49	100	1	0.06863
3:107566896:C:A	50	100	1	0.1881
3:107567513:A:T	50	100	1	0.09604
3:107567528:T:C	50	100	1	0.08642
3:107567569:A:T	50	100	1	0.1879
3:107567705:A:G	50	100	1	0.07208
3:107568565:T:G	50	100	1	0.09332
3:107569163:G:A	50	100	1	0.08007
3:107569309:G:A	50	100	0.79	0.01816
3:107569354:C:G	50	100	1	0.09604
3:107570036:G:A	50	100	0.99	0.2066
3:107570476:T:C	50	98	1	0.02996
3:107571059:G:A	49	100	1	0.09332
3:107571081:A:G	49	100	1	0.1946
3:107571375:A:G	50	100	1	0.09332
3:107572042:C:A	50	100	1	0.08206
3:107572698:A:G	50	100	1	0.06863
3:107573852:G:A	50	100	1	0.02288
3:107573959:G:C	50	100	1	0.08896
3:107575124:G:A	50	100	1	0.09332
3:107575400:C:T	50	100	1	0.09332
3:107575784:A:T	50	100	1	0.09332
3:107575787:G:A	50	100	1	0.065
3:107576161:C:T	50	98	0.98	0.4143
3:107576545:A:C	50	100	1	0.1948
3:107576798:G:A	50	100	1	0.07988
3:107576818:C:T	50	100	1	0.08787
3:107577781:G:A	50	100	1	0.09568
3:107577805:C:T	50	96	1	0.06826
3:107578122:A:G	50	100	0.99	0.09731
3:107578404:A:G	50	98	0.98	0.2672
3:107578504:T:C	50	100	1	0.09441
3:107578862:A:G	50	100	1	0.07044
3:107579063:G:C	50	100	1	0.07026
3:107579777:G:A	49	98	1	0.4831
3:107579992:G:A	50	100	0.99	0.01652
3:107580205:T:C	50	100	1	0.08279
3:107580625:G:C	50	100	1	0.1721
3:107580851:A:G	50	86	1	0.2741
3:107581809:A:G	50	100	1	0.1728
3:107582132:A:T	50	100	1	0.07044
3:107582237:T:A	50	100	1	0.1834
3:107583185:A:G	50	100	1	0.08442
3:107584429:A:G	50	100	1	0.2534
3:107584815:T:C	49	100	1	0.173
3:107584853:A:G	49	100	1	0.2854
3:107584956:T:C	50	100	1	0.1786
3:107585214:T:C	50	100	1	0.2821
3:107585382:G:C	50	100	1	0.2358
3:107585852:G:A	50	100	1	0.0748
3:107586907:T:A	50	98	1	0.05356
3:107587450:C:T	50	100	0.99	0.3066
3:107587882:T:C	50	100	0.89	0.01707
3:107588071:C:G	50	100	1	0.2921
3:107588419:A:G	50	100	1	0.3057
3:107588654:T:C	50	100	1	0.3083
3:107588656:C:T	50	100	1	0.3987
3:107588735:A:C	50	100	1	0.2976
3:107588960:A:G	50	100	1	0.09005
3:107589157:G:A	50	98	1	0.05356
3:107589436:C:T	50	100	1	0.281
3:107589751:G:C	50	100	1	0.3057
3:107590130:C:T	50	100	1	0.2073
3:107590402:C:G	50	100	0.93	0.01961
3:107591380:G:A	50	100	1	0.1667
3:107592629:T:C	50	100	0.99	0.2208
3:107592893:C:T	50	100	0.78	0.01924
3:107593011:C:A	50	100	0.99	0.2155
3:107593772:C:T	50	100	1	0.07898
3:107593829:G:A	50	100	0.99	0.04884
3:107594133:G:A	50	100	0.99	0.3833
3:107594403:G:T	50	100	1	0.3985
3:107594891:A:G	50	100	1	0.07861
3:107594900:C:A	50	100	1	0.2965
3:107595345:G:A	50	100	1	0.1957
3:107595906:A:G	50	100	0.96	0.01271
3:107598091:A:G	50	100	1	0.09005
3:107599473:A:T	50	100	0.98	0.1712
3:107600107:A:G	50	100	1	0.03086
3:107601005:G:C	50	100	1	0.08025
3:107601719:G:A	50	100	1	0.09677
3:107601996:T:C	50	100	1	0.1727
3:107602769:G:C	50	100	1	0.0748
3:107603078:C:T	50	100	1	0.01834
3:107603197:A:G	50	100	1	0.09005
3:107603306:A:G	50	100	1	0.05247
3:107604422:G:C	50	100	1	0.1727
3:107605733:A:G	50	100	0.99	0.4944
3:107607684:G:A	50	98	1	0.0532
3:107608061:C:T	50	100	1	0.3963
3:107608306:G:A	50	100	1	0.07716
3:107608819:A:G	50	100	0.97	0.07244
3:107609411:A:G	50	100	1	0.1004
3:107610330:G:T	50	100	0.99	0.218
3:107611285:G:A	50	98	1	0.08733
3:107612058:G:T	50	100	1	0.07498
3:107612221:C:T	50	100	1	0.09677
3:107613672:G:A	50	100	1	0.0748
3:107614008:G:C	49	100	0.98	0.07298
3:107614626:G:A	50	100	1	0.09041
3:107616047:T:C	41	100	1	0.07988
3:107617019:T:A	50	100	1	0.09223
3:107617988:C:T	50	100	1	0.08733
3:107618512:C:T	50	100	0.89	0.01797
3:107618681:T:C	50	100	1	0.05356
3:107618682:G:A	50	100	1	0.02451
3:107619133:C:T	50	100	1	0.3873
3:107620105:T:G	50	100	1	0.09005
3:107620232:C:G	50	100	1	0.09023
3:107620561:C:T	50	100	1	0.02215
3:107620931:G:A	50	98	0.99	0.3355
3:107620943:T:G	50	94	0.98	0.4263
3:107620990:A:G	50	100	0.97	0.4877
3:107621399:T:C	50	100	1	0.07861
3:107621591:T:A	50	100	1	0.4775
3:107621922:A:G	50	100	1	0.09023
3:107622601:A:G	50	100	1	0.09023
3:107623115:G:T	50	100	1	0.03776
3:107623467:T:G	50	100	1	0.08642
3:107623815:A:G	50	100	1	0.08642
3:107623930:G:A	50	100	1	0.06009
3:107624452:G:A	50	100	1	0.07498
3:107624486:G:A	50	98	1	0.1776
3:107624526:A:G	50	100	1	0.08642
3:107624555:G:A	50	100	1	0.404
3:107624590:C:T	50	100	1	0.08642
3:107626165:A:C	50	100	1	0.1995
3:107627171:C:T	50	100	1	0.07317
3:107628126:G:A	50	100	1	0.3873
3:107628224:A:G	50	100	0.96	0.05356
3:107631053:T:A	50	100	1	0.01525
3:107633625:T:G	50	100	1	0.2306
3:107635283:T:C	50	100	1	0.4887
3:107635301:A:G	50	100	0.93	0.01943
3:107635585:T:G	49	100	1	0.128
3:107635705:G:A	50	100	1	0.08279
3:107637353:C:G	50	100	1	0.09023
3:107638136:C:G	50	100	1	0.07879
3:107638961:C:T	50	100	1	0.0305
3:107639476:A:G	50	100	1	0.01561
3:107640417:A:T	50	100	0.99	0.07317
3:107642144:C:T	50	100	1	0.3793
3:107642446:C:G	50	100	0.99	0.04829
3:107642715:T:C	50	100	0.99	0.0719
3:107643149:G:A	50	100	1	0.3873
3:107643319:T:C	50	100	1	0.3931
3:107643545:C:A	50	100	1	0.2253
3:107643922:G:C	50	100	1	0.3931
3:107643942:G:A	50	100	1	0.09023
3:107644218:A:G	50	100	0.94	0.03885
3:107644457:C:G	50	100	1	0.3931
3:107645014:G:A	50	98	1	0.05301
3:107646702:T:C	50	100	1	0.4929
3:107646927:A:G	50	100	1	0.2304
3:107647543:C:A	50	100	1	0.09023
3:107647651:T:A	50	100	1	0.128
3:107648553:G:A	50	100	0.96	0.01035
3:107648872:A:G	50	100	1	0.2801
3:107649196:T:C	50	100	0.99	0.2253
3:107649230:T:A	50	100	1	0.08097
3:107649275:G:A	50	100	1	0.218
3:107649899:A:G	50	100	1	0.4982
3:107650113:A:G	50	100	1	0.09078
3:107650908:A:G	50	100	1	0.08097
3:107651083:C:T	50	100	1	0.3791
3:107651763:A:C	50	100	1	0.08097
3:107652379:C:T	50	100	1	0.2233
3:107652635:C:A	50	100	1	0.2024
3:107652916:T:C	50	100	1	0.295
3:107652970:T:G	50	100	1	0.08315
3:107654010:T:C	50	100	1	0.09332
3:107654278:G:A	50	100	1	0.04103
3:107654587:A:G	50	100	1	0.09023
3:107654627:C:G	50	100	1	0.06935
3:107654901:T:C	50	100	1	0.01834
3:107655476:T:G	50	100	1	0.4034
3:107655709:T:A	50	94	0.98	0.3736
3:107655793:C:T	50	98	1	0.08097
3:107656574:T:A	50	100	1	0.226
3:107656610:C:T	50	100	0.95	0.02288
3:107656981:T:G	50	100	1	0.09368
3:107658193:G:A	50	100	1	0.2019
3:107658600:C:T	50	98	1	0.09023
3:107659468:A:T	50	98	1	0.07879
3:107660142:A:G	50	98	1	0.09023
3:107660926:C:T	50	100	0.99	0.0906
3:107660990:A:G	50	98	1	0.445
3:107661207:C:T	50	100	1	0.06518
3:107661683:A:G	50	100	0.94	0.02324
3:107661974:A:G	50	98	1	0.494
3:107662025:G:A	50	100	1	0.01816
3:107662799:T:C	50	98	1	0.08951
3:107662804:A:C	50	98	0.99	0.09114
3:107663444:T:C	50	100	0.93	0.327
3:107663496:C:G	50	100	1	0.01816
3:107663555:C:T	50	100	0.98	0.3108
3:107663808:T:C	50	100	0.97	0.09023
3:107664380:T:G	50	98	0.99	0.274
3:107664490:A:G	50	98	0.99	0.281
3:107664830:T:C	50	100	0.99	0.1915
3:107665382:G:A	50	100	1	0.01761
3:107666204:G:C	50	100	1	0.07752
3:107666347:C:T	50	100	1	0.01761
3:107666572:C:T	50	100	1	0.01107
3:107666589:C:T	50	100	0.92	0.02378
3:107666821:C:T	50	100	0.99	0.08134
3:107666850:G:A	50	100	0.81	0.01017
3:107667063:A:G	50	100	0.97	0.2266
3:107667072:T:A	50	100	0.92	0.01761
3:107667847:T:C	50	100	1	0.01725
3:107668047:G:A	50	100	1	0.4419
3:107668269:G:A	50	100	1	0.4595
3:107670239:C:T	50	100	1	0.3437
3:107670851:A:G	50	100	1	0.0797
3:107670943:C:A	50	100	1	0.1654
3:107671057:C:T	49	100	1	0.4463
3:107671071:T:A	50	100	0.78	0.01416
3:107671732:C:T	50	100	1	0.3437
3:107672382:G:A	50	100	0.99	0.01634
3:107672851:G:T	50	100	1	0.05447
3:107673002:A:G	50	100	0.99	0.07698
3:107673799:A:G	50	100	1	0.01071
3:107674324:G:A	50	100	0.82	0.01126
3:107674336:A:C	50	100	1	0.09078
3:107674582:T:C	50	100	1	0.01743
3:107674746:C:T	50	100	0.99	0.09078
3:107674931:C:T	50	100	1	0.01071
3:107675255:C:G	50	100	1	0.1932
3:107675309:T:A	50	100	1	0.08678
3:107676286:A:G	50	100	1	0.08115
3:107676376:C:A	50	100	0.92	0.01688
3:107676455:T:C	50	100	1	0.08115
3:107676475:A:G	50	100	1	0.1594
3:107676614:C:G	50	100	1	0.07916
3:107676882:G:T	50	100	1	0.01743
3:107677440:T:G	50	100	1	0.1906
3:107677651:C:T	50	100	1	0.07952
3:107678307:A:T	50	100	1	0.08624
3:107678815:C:A	50	100	1	0.08642
3:107678819:T:C	50	100	1	0.2671
3:107679218:C:T	50	100	1	0.01253
3:107679764:A:G	50	100	1	0.3437
3:107679791:C:T	50	100	1	0.0158
3:107680282:A:G	50	100	1	0.2696
3:107680315:G:A	50	100	1	0.346
3:107680987:G:A	50	100	1	0.01743
3:107681011:C:T	50	100	1	0.01725
3:107681012:G:A	50	100	1	0.1287
3:107681312:G:A	50	100	1	0.01743
3:107682420:C:T	50	100	1	0.1552
3:107682758:A:G	50	100	1	0.1768
3:107683036:A:C	50	98	0.97	0.2023
3:107684222:A:G	50	98	0.99	0.07426
3:107684280:A:G	50	100	0.92	0.0118
3:107684361:A:G	50	100	0.95	0.0167
3:107684825:C:T	50	100	1	0.0374
3:107685854:C:T	50	100	1	0.3401
3:107686198:T:C	50	100	1	0.08025
3:107686229:C:G	50	100	1	0.02324
3:107686431:G:T	49	100	1	0.02324
3:107687783:G:A	50	100	1	0.1674
3:107688271:C:T	50	100	1	0.08805
3:107690257:A:G	50	100	1	0.08279
3:107690541:A:C	50	100	0.99	0.3054
3:107691172:T:A	50	100	1	0.01561
3:107691213:C:G	50	100	1	0.01126
3:107691565:C:A	50	100	1	0.01126
3:107691834:A:C	50	100	1	0.01725
3:107692268:A:G	50	100	0.92	0.0118
3:107692283:G:T	50	100	0.99	0.03903
3:107692425:T:A	50	100	1	0.01543
3:107692694:A:G	48	83.3	0.99	0.3359
3:107692768:G:A	48	87.5	0.98	0.2298
3:107693161:T:C	50	100	0.84	0.01198
3:107693217:A:G	50	100	1	0.1721
3:107693236:C:A	50	100	0.99	0.3034
3:107693675:G:A	50	98	1	0.08279
3:107693788:T:C	50	98	1	0.01126
3:107693933:G:C	50	100	1	0.01852
3:107694350:T:C	43	79.1	1	0.3489
3:107694509:G:A	45	97.8	1	0.08333
3:107694644:G:T	50	100	0.97	0.01053
3:107695017:T:A	50	98	1	0.3471
3:107695108:A:G	49	100	1	0.07571
3:107695111:G:A	47	97.9	0.99	0.1589
3:107695529:A:G	49	91.8	1	0.2754
3:107695647:T:C	50	100	1	0.07589
3:107695648:G:A	50	100	1	0.07589
3:107695677:T:C	50	98	0.98	0.2289
3:107696180:C:A	50	100	1	0.02451
3:107696326:T:C	50	100	1	0.1719
3:107696422:G:C	49	98	0.97	0.07734
3:107696505:T:C	50	98	1	0.3379
3:107696520:C:T	50	100	1	0.01126
3:107696669:G:A	50	100	1	0.01126
3:107696890:G:C	50	98	1	0.1792
3:107696985:C:T	50	100	1	0.02451
3:107697671:A:G	50	100	1	0.02451
3:107697740:T:C	49	100	0.96	0.01507
3:107697778:G:A	50	100	0.8	0.01235
3:107697853:C:G	50	100	1	0.0906
3:107697871:C:T	50	100	1	0.05374
3:107698331:T:A	50	98	0.97	0.3591
3:107698513:G:A	50	100	1	0.3034
3:107699078:C:A	50	100	1	0.01852
3:107699662:G:A	50	100	1	0.02451
3:107700414:C:T	50	88	0.67	0.1049
3:107700501:G:A	48	97.9	1	0.3448
3:107700684:C:A	50	96	1	0.2669
3:107700890:G:A	50	98	0.92	0.02524
3:107701149:G:C	50	100	1	0.3431
3:107701435:A:C	50	100	1	0.09985
3:107701827:G:A	50	92	1	0.3164
3:107703211:G:T	50	100	1	0.08424
3:107704313:C:G	50	98	0.95	0.06245
3:107704318:C:T	50	100	1	0.01089
3:107704438:G:T	50	100	1	0.01725
3:107704509:G:C	50	100	1	0.01743
3:107704784:A:G	50	100	1	0.01089
3:107704913:C:T	50	100	1	0.0158
3:107705124:A:T	50	100	0.98	0.1737
3:107705183:C:T	50	100	0.97	0.02052
3:107705243:G:A	50	92	0.94	0.4179
3:107706047:A:G	50	98	0.95	0.08043
3:107706268:G:A	50	96	0.98	0.2627
3:107706333:C:T	50	100	1	0.01743
3:107707779:C:A	50	100	0.99	0.04757
3:107708256:A:C	50	100	1	0.01725
3:107708401:C:T	50	100	1	0.01525
3:107709122:C:T	50	98	1	0.405
3:107709307:A:G	50	100	1	0.01743
3:107710474:A:G	50	100	1	0.01525
3:107711026:C:T	50	100	1	0.01561
3:107711197:A:C	50	100	1	0.01525
3:107711514:A:T	50	100	1	0.01743
3:107711921:T:C	50	100	1	0.07825
3:107711969:A:G	50	100	1	0.01779
3:107712049:T:C	50	100	1	0.08224
3:107712183:T:G	50	96	1	0.1621
3:107712420:A:G	50	100	0.99	0.04739
3:107712771:C:A	50	100	0.99	0.07099
3:107713026:C:G	50	98	0.96	0.07426
3:107713980:T:C	50	98	0.98	0.05192
3:107714327:G:A	50	100	1	0.01797
3:107714468:A:G	50	100	1	0.1351
3:107714783:C:T	50	100	0.95	0.01235
3:107714887:G:A	50	100	1	0.1107
3:107715438:G:C	50	100	1	0.4154
3:107715844:T:A	50	100	1	0.1042
3:107715941:G:A	50	100	1	0.02215
3:107717249:G:A	50	100	1	0.0374
3:107717366:A:C	50	100	1	0.01198
3:107717687:C:T	50	100	1	0.3511
3:107717991:C:T	50	100	0.96	0.04593
3:107719200:T:C	50	100	1	0.08914
3:107719463:C:T	50	100	1	0.01634
3:107721167:T:C	50	100	1	0.02197
3:107721302:A:G	50	100	1	0.02179
3:107721480:A:G	50	100	1	0.08715
3:107721673:A:G	50	100	0.95	0.01235
3:107721798:A:G	50	98	0.95	0.06155
3:107722158:A:C	50	100	1	0.08951
3:107722216:T:A	50	100	1	0.02215
3:107722231:A:C	50	100	1	0.08715
3:107722288:A:G	50	100	1	0.02197
3:107723086:A:G	50	100	0.99	0.04757
3:107723670:T:C	50	100	1	0.1098
3:107724003:A:T	50	100	1	0.03885
3:107724425:G:T	50	100	1	0.1641
3:107724611:C:G	50	100	1	0.1641
3:107724643:A:C	50	100	0.93	0.02451
3:107725026:A:C	50	96	1	0.2534
3:107725178:G:T	50	100	1	0.01816
3:107725225:A:G	50	98	1	0.3513
3:107725314:A:T	50	98	1	0.3513
3:107725433:T:A	50	98	1	0.3513
3:107726396:T:C	50	100	1	0.02578
3:107726483:C:T	50	100	0.96	0.04593
3:107726519:G:T	50	100	1	0.256
3:107726525:A:T	50	100	1	0.03177
3:107726565:T:C	50	100	1	0.02179
3:107726650:G:A	50	100	1	0.07153
3:107727386:T:G	50	100	1	0.0797
3:107727455:C:T	50	100	1	0.156
3:107727772:A:G	50	100	1	0.08842
3:107728056:A:G	50	100	1	0.0797
3:107728519:G:A	50	100	1	0.1009
3:107729010:T:A	50	100	1	0.3958
3:107729302:C:T	50	100	1	0.07153
3:107729338:T:C	50	100	1	0.0118
3:107729372:T:C	50	100	1	0.01507
3:107729797:A:G	50	100	1	0.25
3:107729996:A:C	50	100	1	0.02179
3:107730093:A:G	50	100	1	0.02179
3:107730661:T:C	50	100	1	0.07952
3:107731484:A:G	50	100	0.97	0.09368
3:107731601:G:A	50	100	1	0.1156
3:107731918:A:G	50	100	1	0.08515
3:107732451:A:G	50	100	1	0.1015
3:107732910:T:C	50	100	1	0.02179
3:107733627:C:T	50	100	1	0.2538
3:107733643:A:G	50	100	1	0.4119
3:107733959:A:G	50	100	0.93	0.05646
3:107734286:T:G	50	100	1	0.02179
3:107734710:C:T	50	100	0.98	0.06881
3:107734835:G:A	50	100	1	0.348
3:107735070:G:A	50	100	1	0.02179
3:107735162:T:C	50	100	1	0.08551
3:107735673:T:C	50	100	1	0.0719
3:107736015:A:G	50	100	1	0.01507
3:107736017:C:T	50	100	0.95	0.01235
3:107736026:A:G	50	100	1	0.02197
3:107736178:C:T	50	100	1	0.01525
3:107736388:A:C	50	100	1	0.01816
3:107737632:A:G	50	100	0.99	0.1725
3:107737896:T:G	45	100	0.9	0.06663
3:107738381:G:A	50	100	1	0.02197
3:107738771:G:A	50	100	0.96	0.01071
3:107739320:C:T	50	98	1	0.08297
3:107739616:A:G	50	100	1	0.1113
3:107740488:A:T	50	100	0.97	0.01235
3:107741757:T:C	50	100	1	0.02215
3:107742884:T:C	50	100	1	0.1837
3:107743871:T:C	50	100	1	0.02215
3:107744221:G:A	50	100	1	0.02088
3:107744260:A:T	50	100	0.95	0.01235
3:107745323:A:G	50	100	1	0.4513
3:107745987:A:G	50	100	1	0.4087
3:107746008:T:C	50	100	1	0.02197
3:107746970:T:C	50	100	1	0.2518
3:107747222:C:T	50	100	1	0.08206
3:107747251:T:G	50	96	0.98	0.07171
3:107747334:C:A	50	100	1	0.1004
3:107747564:A:G	50	100	1	0.2518
3:107748563:C:T	50	100	1	0.01816
3:107749814:A:G	49	100	1	0.4105
3:107749865:C:T	50	100	1	0.01525
3:107750009:T:C	50	100	1	0.02215
3:107750241:T:A	50	100	1	0.4256
3:107750542:T:G	50	100	1	0.02215
3:107750565:G:C	50	100	0.99	0.02905
3:107751349:G:A	50	100	1	0.02233
3:107751411:A:G	50	100	1	0.1031
3:107751415:T:A	50	100	1	0.01525
3:107751766:C:T	50	98	1	0.4488
3:107752212:T:A	50	100	1	0.4256
3:107752368:T:A	50	100	1	0.02215
3:107752592:T:G	50	100	1	0.02215
3:107752852:T:G	50	100	1	0.1022
3:107753014:A:G	50	100	1	0.1019
3:107753043:A:C	50	100	1	0.02215
3:107753248:C:T	50	100	1	0.02215
3:107754047:C:T	50	100	1	0.01707
3:107754693:A:G	50	100	1	0.02233
3:107754767:A:G	50	100	1	0.4072
3:107754794:A:G	50	100	1	0.07952
3:107755376:C:G	50	100	1	0.1075
3:107755957:C:T	50	100	1	0.08261
3:107756011:G:A	50	100	1	0.02251
3:107756019:A:T	50	100	1	0.08188
3:107756482:C:G	50	100	1	0.02251
3:107757250:G:T	50	100	0.99	0.08007
3:107758322:T:G	50	100	1	0.02251
3:107758895:A:G	50	100	1	0.1026
3:107759612:T:A	50	100	1	0.02251
3:107760576:A:G	50	100	1	0.01507
3:107760733:A:G	50	100	0.89	0.04811
3:107760903:T:C	50	100	1	0.1028
3:107760907:T:G	50	100	0.98	0.3883
3:107761364:T:G	50	100	1	0.0118
3:107761373:G:A	50	100	1	0.02269
3:107761528:G:C	50	100	1	0.1532
3:107761640:G:T	50	100	1	0.01289
3:107761789:C:T	50	100	1	0.02905
3:107762321:T:C	50	100	1	0.1374
3:107762644:A:G	50	100	0.99	0.1202
3:107762866:A:G	50	100	0.99	0.1176
3:107762996:T:C	50	98	0.95	0.05501
3:107763219:G:A	50	100	0.96	0.07589
3:107763288:G:A	50	98	0.88	0.01906
3:107763304:A:C	50	76	0.77	0.4824
3:107763318:G:A	49	85.7	0.85	0.2961
3:107763327:C:T	50	98	0.98	0.02015
3:107763648:C:T	50	100	0.99	0.1227
3:107763710:A:G	50	100	1	0.03268
3:107763791:T:G	50	96	0.96	0.4285
3:107763843:A:T	50	100	1	0.05011
3:107763946:C:T	50	100	0.98	0.201
3:107764138:G:A	50	100	1	0.01035
3:107764222:C:T	50	100	1	0.1247
3:107764304:T:G	50	100	1	0.03159
3:107764340:G:C	50	100	1	0.07643
3:107764358:T:C	50	98	0.93	0.04902
3:107764512:T:C	50	100	1	0.01543
3:107764532:G:A	50	100	1	0.07553
3:107764604:C:T	50	100	0.9	0.02923
3:107764759:G:C	50	100	1	0.01961
3:107765227:G:T	50	100	1	0.03123
3:107765264:C:T	50	100	1	0.03123
3:107765648:A:T	50	100	1	0.03468
3:107765770:T:C	50	100	0.99	0.07843
3:107765825:G:A	50	100	0.99	0.01634
3:107766345:G:A	50	100	1	0.02796
3:107766757:A:G	50	100	1	0.01743
3:107767050:C:T	50	100	1	0.1629
3:107767205:A:G	50	100	0.99	0.02015
3:107767583:T:C	50	100	1	0.05138
3:107767620:C:T	50	100	1	0.01725
3:107768368:G:A	50	100	0.98	0.04666
3:107768546:G:A	50	100	1	0.07498
3:107768575:A:G	50	100	1	0.02669
3:107768860:C:T	50	100	1	0.171
3:107769018:G:T	50	100	1	0.1314
3:107769219:T:C	50	96	0.72	0.04158
3:107769375:T:C	50	100	1	0.03159
3:107769645:G:A	50	100	0.99	0.07389
3:107769654:G:A	50	100	1	0.03159
3:107769825:T:C	50	100	1	0.03159
3:107769892:G:A	50	100	1	0.1316
3:107769945:G:A	50	100	1	0.1285
3:107770552:T:C	50	100	0.99	0.4314
3:107770734:C:T	50	100	0.98	0.03214
3:107770800:T:C	50	100	0.98	0.01452
3:107770861:C:T	50	100	1	0.07771
3:107770907:T:C	50	100	0.99	0.02088
3:107771488:A:G	50	100	1	0.03159
3:107772061:A:G	50	100	1	0.07771
3:107773819:C:A	50	100	1	0.03159
3:107774011:C:A	50	100	1	0.01126
3:107774328:A:G	50	100	1	0.01743
3:107774702:C:T	50	100	1	0.05156
3:107775157:C:T	50	100	1	0.01126
3:107775329:C:T	50	100	1	0.01107
3:107775498:G:A	50	100	1	0.323
3:107775714:G:A	50	100	1	0.01961
3:107775770:T:C	50	100	1	0.01725
3:107775996:T:C	50	100	1	0.03141
3:107776033:C:T	50	100	1	0.0768
3:107776120:G:A	50	100	1	0.03922
3:107776131:C:T	50	100	1	0.07662
3:107776538:T:A	50	100	1	0.01725
3:107776765:C:T	50	100	1	0.03068
3:107776772:C:T	50	100	1	0.01235
3:107776934:T:G	50	100	1	0.1293
3:107777014:A:G	50	100	1	0.01107
3:107777167:C:T	50	100	1	0.01126
3:107778127:T:C	50	100	1	0.03159
3:107778356:C:T	50	100	1	0.01126
3:107778799:A:C	50	100	1	0.05229
3:107779026:C:T	45	75.6	0.92	0.1825
3:107779122:G:A	49	100	1	0.01126
3:107779271:G:A	50	100	1	0.03086
3:107779463:T:C	50	100	0.94	0.05828
3:107780278:T:G	50	100	1	0.03159
3:107780965:G:A	50	100	1	0.04267
3:107781143:T:C	50	100	1	0.07698
3:107781920:T:C	50	100	1	0.01126
3:107782070:A:G	50	100	1	0.1471
3:107782435:T:C	50	100	1	0.283
3:107782662:G:A	50	100	1	0.1113
3:107782833:T:G	50	100	1	0.07734
3:107783026:T:C	50	100	1	0.03195
3:107783137:A:G	50	100	1	0.01126
3:107783216:C:T	50	100	1	0.0768
3:107784100:T:C	50	100	1	0.4508
3:107784216:G:A	50	100	1	0.4504
3:107784955:T:C	50	100	1	0.02741
3:107785027:A:G	50	100	1	0.1038
3:107785180:A:G	48	100	1	0.01634
3:107785296:C:T	50	100	1	0.4512
3:107787181:C:T	50	100	1	0.0768
3:107787241:C:T	50	100	1	0.01834
3:107787285:G:A	50	100	1	0.02687
3:107787571:G:A	50	100	1	0.01144
3:107787594:C:T	50	100	1	0.03159
3:107788638:G:T	50	100	1	0.05174
3:107788690:G:C	50	100	1	0.02796
3:107788929:T:C	50	100	1	0.4523
3:107789251:C:G	50	100	1	0.03159
3:107789300:T:C	50	100	1	0.07698
3:107789470:A:G	50	100	1	0.1035
3:107789660:T:C	50	100	1	0.03159
3:107790241:C:T	50	100	0.91	0.03141
3:107791303:A:G	50	100	1	0.01906
3:107791556:G:A	50	100	0.95	0.0423
3:107791610:G:A	50	100	1	0.2131
3:107791929:A:C	50	100	1	0.03123
3:107792387:C:A	50	100	1	0.03123
3:107792670:A:G	50	100	1	0.07734
3:107792810:A:C	50	100	1	0.01126
3:107793150:G:A	50	100	1	0.07462
3:107793456:A:G	49	100	1	0.01126
3:107793501:A:G	50	100	1	0.03159
3:107794245:A:G	50	100	1	0.13
3:107794311:C:A	50	100	1	0.1037
3:107794450:C:A	50	100	1	0.01126
3:107794655:T:C	50	100	1	0.01725
3:107794935:G:T	50	100	1	0.1294
3:107795019:T:C	50	100	1	0.1236
3:107795252:C:T	50	98	1	0.01307
3:107795263:G:A	50	100	1	0.03159
3:107795287:T:C	50	100	1	0.03903
3:107795659:A:C	50	98	1	0.06899
3:107795841:G:A	50	100	1	0.1084
3:107795862:A:G	50	100	1	0.07698
3:107796054:G:A	50	100	1	0.01107
3:107796136:G:A	50	100	1	0.1294
3:107796463:G:T	50	100	1	0.4512
3:107796636:G:T	49	100	1	0.4508
3:107797364:A:G	36	88.9	0.9	0.1543
3:107797427:T:C	50	100	0.99	0.01452
3:107797541:G:A	50	100	1	0.02778
3:107797766:C:A	50	100	1	0.03123
3:107797955:C:T	50	100	1	0.05192
3:107798000:A:G	50	100	1	0.2823
3:107798904:G:A	50	100	1	0.4301
3:107799293:G:A	50	100	1	0.02669
3:107799596:C:G	50	100	1	0.05174
3:107799956:G:A	50	98	0.9	0.02487
3:107800623:T:C	50	100	0.97	0.04775
3:107800930:A:G	50	100	1	0.1296
3:107800996:T:C	50	100	1	0.03885
3:107801219:C:T	50	100	1	0.01126
3:107801337:G:A	50	100	1	0.01325
3:107801340:G:T	50	100	1	0.03123
3:107801444:G:A	50	100	1	0.03105
3:107801559:A:G	50	100	1	0.01325
3:107801633:C:T	50	100	1	0.05338
3:107801780:C:T	50	100	1	0.05374
3:107801813:A:G	50	100	1	0.07734
3:107802480:T:C	50	100	1	0.03885
3:107802663:G:A	50	100	1	0.01126
3:107802814:C:T	50	100	1	0.01126
3:107802827:A:G	50	100	0.98	0.04811
3:107803044:A:G	50	100	1	0.07734
3:107803269:A:G	50	100	0.99	0.01126
3:107803340:C:T	50	100	1	0.0532
3:107804324:C:T	50	100	0.98	0.01779
3:107804340:T:A	50	100	1	0.03141
3:107804428:G:A	50	100	1	0.07389
3:107805066:T:C	50	100	0.91	0.02397
3:107805250:A:C	50	100	1	0.06899
3:107807149:G:A	50	100	1	0.03086
3:107807186:T:A	50	98	1	0.1407
3:107807196:T:C	50	100	0.93	0.05882
3:107807335:T:C	50	100	1	0.1046
3:107807710:T:A	50	98	0.98	0.01961
3:107808016:A:T	50	100	1	0.02796
3:107808749:A:C	50	100	1	0.112
3:107808799:A:G	50	100	1	0.03758
3:107810408:G:A	50	100	1	0.1142
3:107810810:G:A	50	100	0.99	0.01489
3:107811336:C:T	50	100	0.82	0.02705
3:107811586:C:T	50	100	1	0.01652
3:107811745:A:G	50	100	1	0.0118
3:107811888:A:C	50	100	0.9	0.0817
3:107812053:G:A	50	100	0.99	0.01452
3:107812084:A:G	50	100	1	0.01834
3:107813192:T:G	50	100	1	0.04684
3:107813222:A:G	50	100	1	0.1489
3:107813303:A:G	50	100	1	0.08134
3:107813740:T:C	50	100	1	0.03105
3:107813871:G:A	50	100	0.94	0.03341
3:107815412:G:A	50	100	1	0.04357
3:107815527:C:T	50	100	1	0.01471
3:107817172:G:T	50	100	0.95	0.04103
3:107817715:C:A	50	100	1	0.07934
3:107818251:G:C	50	100	0.99	0.217
3:107818311:C:T	50	100	0.99	0.1362
3:107818668:T:C	50	100	0.99	0.2175
3:107819040:A:T	50	100	1	0.01216
3:107819355:T:C	50	100	1	0.07861
3:107819893:C:T	50	100	0.99	0.2202
3:107819935:A:T	50	100	0.99	0.22
3:107820130:G:A	50	100	1	0.01507
3:107820277:A:G	50	100	1	0.03159
3:107820483:T:C	50	100	0.99	0.2175
3:107820960:C:T	50	100	1	0.01489
3:107821182:A:C	50	100	0.98	0.05519
3:107821211:C:T	50	98	0.98	0.1625
3:107821394:T:A	50	100	0.99	0.2932
3:107821431:G:T	50	100	0.98	0.01834
3:107821528:C:T	50	100	0.94	0.02814
3:107821799:C:G	50	100	1	0.01235
3:107821867:G:A	50	100	0.98	0.2653
3:107822102:A:T	50	100	1	0.02596
3:107823747:A:G	50	100	0.96	0.01198
3:107823758:G:T	50	100	0.99	0.3453
3:107824047:T:A	50	98	0.99	0.2636
3:107824189:G:A	50	100	1	0.01616
3:107824644:A:G	50	98	0.99	0.3911
3:107824688:C:G	50	100	1	0.0719
3:107824877:G:A	50	100	0.95	0.03268
3:107824948:A:G	50	100	0.99	0.01144
3:107825445:T:G	50	100	0.98	0.0325
3:107825529:T:A	50	100	0.98	0.0443
3:107825799:G:C	50	98	0.99	0.3905
3:107825940:C:T	50	100	0.95	0.01017
3:107826203:G:C	50	100	0.99	0.3971
3:107826323:G:A	50	98	0.99	0.3016
3:107826363:C:A	50	100	0.98	0.01797
3:107826421:T:C	50	100	1	0.03014
3:107826572:G:C	50	100	0.96	0.0325
3:107826686:G:A	50	100	0.97	0.08261
3:107826730:G:T	50	100	1	0.08261
3:107826903:C:G	50	100	1	0.09023
3:107827297:C:G	50	100	1	0.03159
3:107827513:G:A	50	100	0.91	0.02796
3:107828137:G:A	50	100	0.99	0.08243
3:107828207:G:C	50	100	0.99	0.08243
3:107828407:G:A	50	100	1	0.1868
3:107829053:T:A	50	100	1	0.08206
3:107829118:G:A	50	100	0.99	0.4377
3:107829144:C:T	50	100	0.75	0.01035
3:107829767:A:G	50	100	1	0.47
3:107829838:G:A	50	100	1	0.1142
3:107829942:G:T	50	100	1	0.3584
3:107830087:C:T	50	100	1	0.3203
3:107830109:C:T	50	100	0.99	0.08261
3:107830265:A:G	50	100	0.98	0.02596
3:107830611:G:C	50	100	1	0.1142
3:107830615:A:G	50	100	0.99	0.3562
3:107830654:C:T	50	100	0.8	0.01416
3:107830762:C:T	50	100	1	0.01416
3:107830852:A:G	50	100	0.99	0.3471
3:107831285:C:A	50	100	0.99	0.3849
3:107831658:G:A	50	100	0.98	0.08279
3:107831736:T:A	50	98	0.99	0.3152
3:107831972:C:T	50	100	0.98	0.3755
3:107832240:T:C	50	100	0.98	0.3135
3:107832674:G:A	50	100	0.97	0.07444
3:107832683:G:T	50	100	0.97	0.03068
3:107833527:C:T	50	100	0.92	0.01888
3:107834668:G:T	50	96	0.98	0.1331
3:107834971:G:A	50	100	1	0.01216
3:107835008:G:A	50	98	0.99	0.1164
3:107835090:A:G	50	100	0.91	0.01979
3:107835124:A:G	50	100	0.97	0.2113
3:107835273:A:C	50	96	0.97	0.0325
3:107835333:G:A	50	100	0.81	0.01162
3:107835606:G:A	50	100	0.99	0.05174
3:107836123:C:A	50	100	0.99	0.05211
3:107836384:A:T	50	98	0.99	0.1934
3:107836386:T:A	50	100	0.96	0.01126
3:107836619:T:C	50	98	0.99	0.4762
3:107836745:G:A	50	100	0.99	0.05192
3:107836761:T:C	50	100	0.96	0.02433
3:107837520:G:A	50	98	0.91	0.04975
3:107837741:C:T	50	100	0.97	0.01416
3:107837810:G:A	50	98	1	0.1932
3:107837960:A:G	50	98	0.99	0.4764
3:107838136:G:A	50	100	0.97	0.02996
3:107838185:C:G	50	100	0.94	0.01761
3:107838547:C:T	50	98	0.97	0.1903
3:107838721:A:G	50	98	0.99	0.4713
3:107839415:A:C	50	100	1	0.01543
3:107839658:C:T	50	98	1	0.1941
3:107839848:G:T	50	100	0.97	0.02959
3:107840053:C:G	50	100	0.99	0.04267
3:107840260:C:G	50	98	0.99	0.4677
3:107840296:G:A	50	100	1	0.01253
3:107840375:G:A	50	100	1	0.05192
3:107840655:A:C	50	100	0.99	0.05211
3:107840705:T:C	50	100	0.99	0.1287
3:107841422:G:A	50	98	0.98	0.1875
3:107842347:T:G	50	100	1	0.03086
3:107842882:C:T	50	100	0.94	0.01924
3:107843136:C:T	50	98	0.99	0.1981
3:107843433:A:G	50	100	1	0.04267
3:107843567:T:C	50	100	1	0.04666
3:107843642:C:T	50	98	1	0.4457
3:107843829:A:T	50	100	1	0.04394
3:107843909:C:T	50	98	0.99	0.0492
3:107843936:A:T	50	96	0.99	0.1981
3:107844030:T:G	50	100	1	0.04212
3:107844192:A:G	49	100	0.97	0.02415
3:107844259:G:A	48	100	1	0.03141
3:107844266:T:C	44	95.5	0.99	0.1984
3:107844312:G:C	41	97.6	1	0.04394
3:107844379:C:G	49	100	1	0.01271
3:107844382:A:G	49	100	1	0.01253
3:107844490:G:A	50	100	0.99	0.03558
3:107844948:G:A	50	100	1	0.0423
3:107844949:G:T	50	98	1	0.4435
3:107845397:A:G	50	100	1	0.04303
3:107845568:T:G	50	100	0.98	0.05283
3:107845612:T:C	50	98	1	0.3831
3:107845689:G:C	50	100	1	0.01743
3:107846948:T:C	50	100	1	0.0138
3:107847048:G:C	50	98	0.99	0.1267
3:107847349:C:T	50	100	1	0.01616
3:107848059:G:A	50	100	0.98	0.02469
3:107848283:T:C	50	98	0.99	0.4897
3:107848439:A:G	50	98	1	0.124
3:107848502:A:T	50	98	0.99	0.49
3:107848668:T:G	50	100	0.98	0.05828
3:107848869:C:T	50	98	0.96	0.01616
3:107849006:A:G	50	100	0.9	0.01344
3:107849457:C:T	50	100	0.99	0.2309
3:107849510:C:T	50	100	1	0.04394
3:107850599:C:T	49	100	1	0.0325
3:107850908:T:G	50	98	0.99	0.167
3:107850935:A:G	50	100	1	0.02505
3:107851026:T:C	50	100	0.96	0.2402
3:107851040:C:A	50	100	0.99	0.1668
3:107851481:C:A	50	100	0.98	0.2384
3:107851866:T:A	50	100	1	0.01053
3:107851870:A:T	50	100	1	0.01053
3:107851895:G:T	50	100	1	0.04248
3:107851906:C:T	50	96	0.97	0.3588
3:107852035:T:C	50	98	0.98	0.4653
3:107852345:G:C	50	100	1	0.01489
3:107852550:G:A	50	98	0.99	0.02505
3:107853210:A:G	50	98	0.99	0.02505
3:107853330:C:T	50	100	1	0.0423
3:107853515:C:G	50	100	0.94	0.02869
3:107853673:T:C	50	100	0.99	0.0423
3:107854461:T:A	50	96	0.92	0.128
3:107855047:C:T	50	100	0.92	0.01271
3:107855092:A:C	50	100	0.97	0.08642
3:107856227:T:G	50	94	0.96	0.3773
3:107856296:G:A	50	98	1	0.03613
3:107856815:A:G	50	100	1	0.03631
3:107857587:G:A	50	98	0.97	0.1877
3:107857972:C:G	50	100	0.98	0.2026
3:107858069:C:T	50	100	0.98	0.2077
3:107858415:G:C	50	98	0.99	0.1649
3:107858734:A:T	50	100	0.99	0.1227
3:107858763:G:C	50	100	0.99	0.2188
3:107859057:G:A	50	100	0.99	0.2453
3:107859441:C:T	50	100	0.98	0.256
3:107860268:G:A	50	98	0.99	0.1654
3:107860963:A:G	50	100	1	0.01779
3:107861527:G:A	50	100	0.99	0.1211
3:107861844:C:A	50	100	1	0.01688
3:107862039:G:A	50	98	0.99	0.2565
3:107862107:G:C	50	100	0.99	0.2137
3:107862201:G:A	50	98	0.99	0.1654
3:107862207:A:G	50	100	1	0.02124
3:107862493:T:G	50	100	0.98	0.06427
3:107862637:T:C	50	100	1	0.02033
3:107862726:G:A	50	100	0.98	0.06391
3:107862770:A:G	50	100	1	0.02033
3:107863648:G:A	50	100	0.94	0.05011
3:107864256:T:C	50	98	0.96	0.4573
3:107864350:C:T	50	100	0.99	0.1899
3:107864438:T:G	50	96	0.98	0.2097
3:107864441:G:A	50	100	0.97	0.2522
3:107864442:G:A	50	100	0.97	0.1665
3:107864460:T:C	50	100	0.98	0.2618
3:107864472:C:G	50	100	0.97	0.1972
3:107864478:A:G	50	100	0.92	0.01307
3:107864504:T:C	50	98	0.92	0.02633
3:107864507:A:G	50	94	0.97	0.4967
3:107864893:A:G	50	100	0.99	0.2135
3:107865365:T:C	50	84	0.95	0.4501
3:107865728:G:A	50	94	0.94	0.1614
3:107866213:G:A	50	100	0.88	0.01543
3:107866262:G:T	50	100	0.99	0.2108
3:107866302:G:C	50	100	0.99	0.4857
3:107866377:C:T	50	100	1	0.01943
3:107866453:A:G	50	100	0.99	0.1489
3:107866788:T:C	50	100	0.99	0.4857
3:107867088:T:G	50	100	0.99	0.01924
3:107867209:C:T	50	100	1	0.01598
3:107867577:C:T	50	100	0.99	0.4588
3:107868666:A:G	50	100	1	0.1901
3:107869114:A:G	50	100	1	0.01543
3:107869424:C:A	50	100	0.98	0.02505
3:107869521:C:T	50	100	0.99	0.2567
3:107869658:T:A	50	100	1	0.2092
3:107870145:T:C	50	100	0.99	0.2551
3:107870704:G:T	50	100	1	0.08297
3:107870834:C:T	50	100	1	0.2104
3:107870907:T:A	50	100	0.99	0.4926
3:107871511:C:T	50	100	1	0.09967
3:107871715:G:C	50	100	0.99	0.4931
3:107871850:G:C	50	100	0.99	0.4897
3:107872002:G:C	50	100	0.99	0.4666
3:107872168:T:C	50	100	0.99	0.4666
3:107872542:A:T	50	84	0.98	0.2353
3:107872699:G:A	50	100	0.99	0.4668
3:107872827:G:A	50	98	1	0.2099
3:107872968:C:G	50	100	0.96	0.1258
3:107873187:G:A	50	100	0.99	0.256
3:107873338:G:A	50	100	1	0.2097
3:107873534:T:C	50	100	1	0.01888
3:107873582:C:A	50	100	0.96	0.01162
3:107875145:C:A	50	100	1	0.08261
3:107875583:A:G	50	100	0.97	0.1191
3:107875619:C:T	50	96	0.98	0.2197
3:107876039:T:C	50	98	0.95	0.2527
3:107876067:A:G	50	100	0.94	0.01779
3:107876464:G:A	50	100	1	0.345
3:107876935:C:T	50	100	1	0.1654
3:107877012:A:G	50	100	1	0.02088
3:107877834:T:G	50	100	1	0.02088
3:107878107:A:G	50	100	1	0.1639
3:107878151:G:A	50	98	0.99	0.2912
3:107878185:G:A	50	100	1	0.02433
3:107878216:C:G	50	98	0.96	0.01834
3:107878252:C:T	50	100	0.96	0.01416
3:107878259:G:C	50	100	1	0.0167
3:107878294:A:C	50	98	0.96	0.3533
3:107878774:C:A	50	88	0.91	0.4621
3:107878786:C:T	50	96	0.89	0.1058
3:107878846:T:C	50	98	0.84	0.04158
3:107879005:T:C	50	98	0.9	0.0463
3:107879051:T:C	50	100	1	0.01053
3:107879080:A:G	50	98	0.93	0.134
3:107879288:A:G	50	100	0.97	0.02269
3:107879474:T:C	50	96	0.92	0.1592
3:107880109:A:G	50	100	0.96	0.4878
3:107880174:A:G	50	94	0.96	0.01797
3:107880212:A:G	50	98	0.97	0.07226
3:107880403:A:T	50	100	0.98	0.09332
3:107880533:G:T	49	91.8	0.98	0.02869
3:107880537:T:G	50	100	0.88	0.02142
3:107880593:T:C	49	100	0.98	0.09314
3:107880650:C:A	50	100	0.99	0.01507
3:107880844:A:G	50	100	0.99	0.02088
3:107881106:A:G	50	100	0.97	0.3755
3:107881219:G:A	50	100	0.98	0.02124
3:107881250:C:T	50	100	0.99	0.03268
3:107881592:T:C	50	98	0.98	0.283
3:107881792:C:T	50	100	0.98	0.07208
3:107882508:A:G	49	100	0.98	0.02142
3:107882772:C:T	50	100	0.98	0.02142
3:107882993:G:A	49	100	1	0.02832
3:107883043:G:A	50	100	0.98	0.0955
3:107883282:T:C	50	100	0.98	0.06935
3:107883370:A:G	50	98	0.97	0.142
3:107883649:T:C	50	98	0.97	0.173
3:107883999:A:G	50	100	1	0.05519
3:107884054:G:A	50	100	1	0.0138
3:107884095:G:A	50	98	0.98	0.2418
3:107884501:C:G	50	98	0.99	0.2525
3:107884915:C:T	50	98	0.92	0.1718
3:107884983:G:A	50	98	0.98	0.2066
3:107885243:A:G	50	96	0.99	0.2954
3:107885324:G:A	50	100	1	0.02814
3:107885430:C:T	49	100	0.97	0.2006
3:107885541:T:C	50	90	0.94	0.2042
3:107885553:T:C	50	90	0.99	0.08097
3:107885632:G:A	50	100	1	0.01107
3:107885779:T:C	50	100	1	0.03522
3:107886092:A:G	44	75	0.97	0.268
3:107886129:T:A	48	81.2	0.97	0.3722
3:107886133:G:T	47	80.9	0.97	0.3725
3:107886236:T:G	49	95.9	0.93	0.0325
3:107886605:T:G	47	95.7	0.88	0.01834
3:107886645:G:A	44	97.7	0.97	0.03395
3:107887659:G:C	49	100	0.97	0.02179
3:107887704:C:T	50	100	0.85	0.01652
3:107887797:C:T	45	88.9	0.96	0.2004
3:107887877:G:A	43	97.7	0.98	0.0699
3:107888136:C:T	49	100	0.98	0.07008
3:107888173:G:A	50	98	0.99	0.03577
3:107888267:T:C	50	100	0.98	0.06826
3:107888513:C:T	44	97.7	0.9	0.03813
3:107888868:G:A	50	88	0.97	0.063
3:107888917:G:A	50	98	0.98	0.07335
3:107888971:T:G	49	95.9	0.98	0.06881
3:107889017:T:G	47	91.5	0.97	0.3312
3:107889109:A:T	48	100	0.97	0.01017
3:107889121:A:T	50	100	0.99	0.01307
3:107889123:T:A	50	100	1	0.01325
3:107889677:A:T	50	100	0.95	0.01017
3:107889988:G:T	50	100	0.89	0.01325
3:107890634:G:A	50	100	0.99	0.4326
3:107890652:G:C	50	100	0.91	0.03958
3:107891143:C:T	50	100	1	0.3457
3:107891455:A:C	50	98	0.94	0.05138
3:107891626:A:G	50	100	0.99	0.4259
3:107891789:A:G	50	100	1	0.03613
3:107891904:C:T	50	100	1	0.01652
3:107891977:T:C	50	94	0.9	0.03813
3:107891978:T:C	50	100	0.99	0.01144
3:107892201:A:G	50	100	1	0.01344
3:107892266:T:C	50	100	1	0.3934
3:107892417:A:C	50	100	1	0.03613
3:107892600:C:G	50	100	1	0.03613
3:107892678:C:T	50	100	0.96	0.01071
3:107892751:G:A	50	100	1	0.03613
3:107893094:C:T	50	98	1	0.3417
3:107893495:C:T	50	100	1	0.03613
3:107893650:C:T	50	100	1	0.02487
3:107893920:G:A	50	100	1	0.03486
3:107893934:G:A	50	100	0.99	0.0955
3:107894155:A:G	50	100	1	0.03595
3:107894268:C:A	50	100	1	0.03504
3:107894495:T:C	50	100	1	0.02487
3:107894512:G:T	50	98	0.89	0.04811
3:107894864:G:A	50	100	1	0.04067
3:107894968:G:A	50	100	1	0.03486
3:107895076:T:C	50	100	1	0.4306
3:107895160:T:A	50	100	1	0.03522
3:107895280:C:T	50	100	1	0.04993
3:107895735:G:C	50	100	1	0.04158
3:107895737:G:A	50	98	0.98	0.0984
3:107896064:T:C	50	100	0.99	0.09568
3:107896193:G:A	50	98	0.99	0.4085
3:107897087:G:A	50	100	1	0.04158
3:107897530:C:T	50	100	1	0.03595
3:107897683:G:C	50	100	1	0.03595
3:107898200:G:T	50	100	1	0.04067
3:107898382:A:G	50	100	1	0.4942
3:107898588:A:C	50	100	1	0.04975
3:107898617:C:T	50	100	1	0.04938
3:107898816:T:C	50	98	1	0.3391
3:107899319:G:A	50	100	1	0.03486
3:107899667:T:C	50	100	1	0.3395
3:107899844:A:C	50	100	1	0.04956
3:107899975:T:C	50	100	1	0.03486
3:107900067:C:A	50	100	1	0.4038
3:107900491:C:T	50	100	1	0.04884
3:107900538:A:G	50	100	1	0.4041
3:107900856:C:T	50	100	1	0.03486
3:107901812:T:C	50	100	1	0.2082
3:107902049:G:A	50	100	1	0.3397
3:107902131:A:G	50	100	1	0.03504
3:107902573:C:T	50	100	0.99	0.03522
3:107903001:T:C	50	100	0.96	0.01543
3:107903212:C:T	50	100	1	0.0768
3:107903368:C:T	50	100	1	0.03522
3:107903435:G:A	50	100	0.9	0.01162
3:107903971:C:T	50	100	1	0.01235
3:107904165:T:G	50	100	1	0.03522
3:107904194:T:C	50	100	1	0.0837
3:107904210:C:T	50	100	1	0.07516
3:107904313:A:C	50	100	1	0.04847
3:107904540:T:A	50	100	1	0.03522
3:107904854:C:G	50	100	0.97	0.0837
3:107905030:A:T	50	100	1	0.03395
3:107905287:C:T	50	100	0.94	0.01089
3:107905613:T:C	50	100	1	0.03522
3:107905683:A:C	50	100	1	0.2081
3:107905796:A:G	50	100	1	0.03522
3:107905868:A:C	50	100	1	0.09078
3:107906360:A:G	50	100	1	0.4969
3:107906703:A:G	50	100	1	0.02905
3:107906787:C:G	50	100	1	0.03522
3:107906981:G:A	49	100	1	0.01924
3:107907316:A:G	50	100	1	0.07643
3:107907930:A:C	50	100	1	0.3517
3:107907961:A:G	50	100	1	0.3976
3:107908453:C:T	50	100	0.91	0.0158
3:107908531:C:G	50	100	1	0.398
3:107908685:C:T	50	100	1	0.3569
3:107908722:C:T	50	100	1	0.427
3:107908797:C:T	50	100	1	0.3522
3:107909329:A:G	50	100	0.99	0.09858
3:107909657:G:A	50	100	1	0.4041
3:107909679:A:G	50	100	1	0.3553
3:107910447:C:T	50	100	1	0.06754
3:107910580:C:T	50	100	1	0.3894
3:107910702:A:C	50	100	1	0.3894
3:107910967:G:A	50	98	1	0.3942
3:107911128:C:G	50	100	1	0.3557
3:107911135:G:C	50	100	1	0.3894
3:107911331:T:C	50	100	1	0.39
3:107911442:G:C	50	100	1	0.3557
3:107911463:T:G	50	100	1	0.3555
3:107911573:C:T	50	100	1	0.3555
3:107912566:A:G	50	100	1	0.0345
3:107912709:C:G	50	100	1	0.02487
3:107912772:G:A	50	98	1	0.01924
3:107912886:C:A	50	98	0.97	0.3114
3:107912942:A:T	50	100	1	0.0345
3:107912958:A:G	50	100	1	0.0345
3:107913531:C:T	50	100	0.99	0.4904
3:107913546:A:T	50	100	1	0.4268
3:107913609:A:G	50	100	1	0.0305
3:107913944:T:C	50	100	1	0.03141
3:107914414:A:G	50	100	1	0.03177
3:107914538:T:C	50	100	1	0.03177
3:107914630:C:T	50	100	1	0.4768
3:107914950:G:A	50	100	1	0.3415
3:107915033:C:T	50	100	0.9	0.02741
3:107915452:T:C	50	100	1	0.03431
3:107915821:A:G	50	100	0.86	0.0187
3:107915872:G:A	50	100	1	0.03177
3:107916068:A:G	50	100	1	0.4259
3:107916109:C:T	50	100	1	0.3415
3:107916370:T:A	50	100	1	0.4383
3:107916428:T:C	50	100	1	0.3624
3:107916769:A:G	50	100	1	0.03722
3:107916803:G:C	50	100	1	0.3439
3:107917250:G:C	50	100	1	0.01126
3:107917324:C:G	50	100	1	0.01126
3:107917399:A:G	50	100	1	0.01126
3:107917549:G:A	50	100	1	0.0158
3:107918319:T:A	50	100	1	0.4653
3:107918578:C:G	50	100	0.96	0.02324
3:107918653:T:C	50	100	1	0.4267
3:107919009:G:A	50	100	1	0.4261
3:107919051:C:T	50	100	1	0.4259
3:107919558:C:T	50	100	1	0.4579
3:107919965:C:G	50	100	1	0.01634
3:107920284:G:A	50	100	0.94	0.01071
3:107920424:A:C	50	100	1	0.4263
3:107921056:T:G	50	100	1	0.0817
3:107921176:T:A	50	100	1	0.01126
3:107921210:T:A	50	100	0.99	0.02832
3:107921558:A:C	50	100	1	0.4299
3:107921686:G:A	50	100	0.99	0.337
3:107922300:A:G	50	100	1	0.01906
3:107922377:A:G	50	100	1	0.459
3:107922677:C:T	50	100	1	0.01452
3:107923082:G:C	50	100	0.9	0.01398
3:107924023:G:A	50	98	0.98	0.3371
3:107924057:T:C	50	100	1	0.02433
3:107924132:G:T	50	100	1	0.02088
3:107924172:T:C	50	100	1	0.03413
3:107924885:G:C	50	98	0.98	0.1211
3:107924953:C:T	50	98	0.97	0.06082
3:107924965:G:T	50	94	0.98	0.425
3:107925311:G:C	50	100	1	0.02796
3:107925570:A:T	50	100	1	0.2044
3:107926269:G:A	50	100	0.99	0.329
3:107926346:A:C	50	100	1	0.4926
3:107926927:C:T	50	100	1	0.1512
3:107926980:A:G	50	100	1	0.4926
3:107927152:T:C	50	100	1	0.3299
3:107927463:T:C	50	100	1	0.1385
3:107927853:G:A	50	100	1	0.01053
3:107927881:G:A	50	98	1	0.4871
3:107927960:G:T	50	100	1	0.3246
3:107928022:G:A	50	98	1	0.08424
3:107928023:C:G	50	98	1	0.08424
3:107928048:T:C	50	98	1	0.329
3:107928112:T:A	50	100	0.87	0.02288
3:107929077:G:A	50	100	1	0.04448
3:107930120:C:T	50	98	1	0.08297
3:107930630:A:G	50	100	1	0.2427
3:107930646:C:T	50	100	1	0.2427
3:107930752:C:T	50	100	1	0.3244
3:107930876:A:G	50	100	1	0.3482
3:107931701:A:C	50	100	1	0.3597
3:107931821:G:T	50	100	1	0.3629
3:107931985:T:C	50	100	1	0.3571
3:107931986:G:T	50	100	1	0.3598
3:107932366:G:A	50	100	0.96	0.1031
3:107933502:A:C	50	100	1	0.04938
3:107933532:T:G	50	100	1	0.3359
3:107933737:A:C	50	100	0.99	0.3359
3:107933788:G:A	50	100	0.99	0.3588
3:107933825:A:T	50	100	1	0.352
3:107934254:T:C	50	100	1	0.3228
3:107934486:C:T	50	98	1	0.05937
3:107934613:G:T	50	100	0.99	0.08896
3:107934992:G:A	50	98	0.94	0.03359
3:107935122:A:T	50	98	0.98	0.01634
3:107935124:T:A	50	96	0.91	0.03232
3:107935165:A:T	50	94	0.93	0.1612
3:107935204:C:T	50	100	0.99	0.1186
3:107935254:A:G	50	100	1	0.3348
3:107935709:G:A	50	100	1	0.3402
3:107935814:G:A	50	100	0.99	0.3007
3:107936699:A:G	50	100	1	0.09078
3:107936976:A:C	50	98	1	0.08424
3:107937059:A:T	50	100	1	0.1077
3:107937098:C:A	50	100	1	0.01107
3:107938304:G:C	50	100	1	0.01053
3:107938643:T:C	48	95.8	0.9	0.1195
3:107938645:T:C	49	95.9	0.98	0.4301
3:107939230:C:A	50	100	1	0.2284
3:107939952:C:T	50	100	1	0.02378
3:107940084:T:C	50	100	1	0.03885
3:107940372:C:T	50	100	1	0.01725
3:107942437:A:G	50	100	1	0.3553
3:107942572:G:A	50	100	1	0.3553
3:107943004:G:A	50	100	1	0.01253
3:107943104:T:C	50	100	1	0.3166
3:107943203:G:A	50	100	1	0.321
3:107943887:A:G	50	100	1	0.3965
3:107944046:A:C	50	100	1	0.05265
3:107944354:A:G	50	100	1	0.3967
3:107944409:C:T	50	100	1	0.01652
3:107944988:T:G	50	100	1	0.3161
3:107945484:A:G	50	98	1	0.3965
3:107946339:C:T	50	100	1	0.01652
3:107946393:T:C	50	100	1	0.05628
3:107946543:A:G	50	100	1	0.321
3:107946565:G:A	50	100	0.97	0.0541
3:107946598:C:T	50	100	1	0.0167
3:107946644:C:T	50	100	1	0.05247
3:107946787:T:C	50	100	1	0.07534
3:107946872:T:G	50	100	1	0.3157
3:107946936:T:G	50	100	1	0.3219
3:107947585:A:C	50	100	1	0.01652
3:107948148:G:A	50	100	0.94	0.03649
3:107948524:C:T	50	100	1	0.01652
3:107948538:T:C	50	100	1	0.05592
3:107948645:G:T	50	100	0.95	0.02124
3:107949104:G:A	50	100	1	0.321
3:107950188:C:T	50	100	1	0.3195
3:107950446:A:G	50	100	1	0.01652
3:107951020:C:G	50	100	1	0.01652
3:107951319:G:A	50	100	1	0.05519
3:107951338:T:G	50	100	1	0.4074
3:107951511:A:G	50	100	1	0.3143
3:107951522:A:T	50	100	1	0.05901
3:107951773:A:T	50	100	1	0.3987
3:107952031:G:A	50	98	1	0.02778
3:107952307:G:A	50	100	1	0.05901
3:107952402:G:A	50	100	1	0.01688
3:107952406:C:G	50	100	1	0.01089
3:107952507:T:C	50	100	1	0.3206
3:107952751:C:T	50	98	0.9	0.03831
3:107952890:C:G	50	100	1	0.2691
3:107952965:G:A	50	100	1	0.3132
3:107953098:G:A	50	100	1	0.2691
3:107953727:T:C	47	95.7	0.85	0.07426
3:107953759:C:T	47	97.9	0.74	0.05047
3:107954711:A:G	50	100	1	0.3076
3:107954728:T:C	50	100	1	0.03268
3:107955604:T:C	50	100	1	0.03086
3:107955864:T:C	50	100	1	0.01126
3:107956087:T:A	50	100	1	0.01126
3:107956102:G:A	50	100	1	0.03268
3:107956613:G:A	50	100	1	0.3475
3:107957227:A:G	50	100	1	0.2271
3:107957486:C:T	50	100	1	0.2295
3:107957687:G:A	50	100	1	0.04212
3:107957961:C:T	50	100	1	0.2286
3:107959169:A:G	50	100	1	0.0167
3:107959257:A:T	50	100	1	0.2687
3:107959429:G:T	50	100	0.97	0.0187
3:107959654:T:C	50	100	1	0.228
3:107959740:C:T	50	100	1	0.4838
3:107959767:T:C	50	100	1	0.2872
3:107959806:A:T	50	100	1	0.4838
3:107959919:C:A	50	100	1	0.04394
3:107960029:C:T	50	100	1	0.1097
3:107960030:G:A	50	100	1	0.228
3:107960227:C:T	50	92	1	0.2709
3:107960471:C:G	50	100	1	0.1097
3:107960477:A:C	50	100	1	0.2696
3:107961338:T:C	50	100	1	0.2696
3:107961446:C:A	50	100	1	0.01598
3:107961726:G:A	50	100	1	0.1097
3:107962061:A:G	50	100	1	0.2228
3:107962144:A:G	50	100	0.94	0.01743
3:107962160:T:C	50	100	1	0.2883
3:107962506:G:A	50	100	1	0.0325
3:107962653:C:T	50	100	1	0.3077
3:107962726:T:C	50	100	0.94	0.01743
3:107963250:G:T	50	100	1	0.3134
3:107963421:C:T	50	100	1	0.01126
3:107963422:G:A	50	100	1	0.2271
3:107963578:A:G	50	100	1	0.2696
3:107964117:G:A	50	100	1	0.4838
3:107964575:A:G	50	100	1	0.2271
3:107965345:C:T	50	100	1	0.4842
3:107965538:G:A	50	100	1	0.01616
3:107965622:G:A	50	100	1	0.498
3:107965649:T:C	50	100	1	0.01634
3:107965820:T:C	50	100	1	0.3079
3:107966033:T:G	50	100	1	0.2663
3:107966378:A:T	50	100	1	0.0532
3:107966421:T:C	50	100	1	0.3063
3:107966984:A:T	49	100	0.99	0.218
3:107967188:G:A	50	100	1	0.0532
3:107967513:A:G	50	100	1	0.0532
3:107967573:G:A	50	100	0.99	0.4561
3:107967594:G:C	50	100	0.98	0.08424
3:107967595:G:T	50	100	0.98	0.08424
3:107967876:G:A	50	100	0.99	0.03268
3:107968350:G:A	50	100	0.99	0.221
3:107968391:G:T	50	100	0.99	0.01253
3:107968443:A:G	50	100	0.99	0.05392
3:107968559:T:G	50	100	1	0.3061
3:107968732:G:A	50	100	1	0.2963
3:107969192:A:G	50	98	0.96	0.05374
3:107969494:A:C	50	100	1	0.2689
3:107969823:G:A	50	100	0.98	0.1176
3:107969871:T:C	50	100	1	0.3962
3:107970363:T:G	50	100	1	0.3059
3:107970653:G:T	50	100	0.97	0.07153
3:107970697:C:A	50	100	0.97	0.07153
3:107970908:C:T	50	100	0.98	0.346
3:107971433:T:C	50	100	0.98	0.2781
3:107971953:C:G	50	100	0.99	0.266
3:107972183:C:T	50	100	0.93	0.02705
3:107972303:G:A	50	100	0.88	0.02723
3:107972678:T:A	50	98	0.94	0.09096
3:107972712:T:C	50	100	1	0.02451
3:107972850:A:G	50	100	0.98	0.3157
3:107973231:G:A	50	100	0.99	0.3101
3:107973353:C:T	50	100	0.98	0.05773
3:107973620:A:G	50	100	0.99	0.3907
3:107973850:G:A	50	100	0.98	0.01344
3:107974168:C:G	50	100	0.99	0.3903
3:107974289:A:G	50	100	0.99	0.3907
3:107975358:T:G	50	100	1	0.0256
3:107975987:A:G	50	100	1	0.2589
3:107976090:A:G	50	100	0.94	0.01071
3:107976098:G:A	50	100	1	0.2591
3:107976102:A:G	50	100	0.95	0.01071
3:107976241:C:T	50	100	0.97	0.01235
3:107976278:G:A	50	100	0.85	0.01725
3:107976339:T:C	50	100	0.97	0.02033
3:107976656:G:T	50	100	0.98	0.3094
3:107976693:T:C	50	100	0.83	0.01906
3:107977618:C:T	50	100	0.96	0.0138
3:107977856:G:A	50	100	0.98	0.03268
3:107977943:C:G	50	100	1	0.02052
3:107978018:A:G	50	100	1	0.0236
3:107978095:A:G	50	100	1	0.0236
3:107978120:C:T	50	100	0.83	0.01725
3:107978309:C:T	50	100	0.98	0.3086
3:107978374:G:C	50	100	0.9	0.01906
3:107978419:A:C	50	100	0.9	0.01906
3:107978580:T:C	50	100	1	0.4363
3:107978631:C:A	50	100	0.96	0.01344
3:107978684:T:C	50	100	0.98	0.08025
3:107978710:A:C	50	100	0.97	0.04521
3:107978819:A:G	50	98	1	0.3361
3:107978960:A:G	50	98	0.96	0.01362
3:107979100:C:T	50	100	0.92	0.02433
3:107979221:A:C	50	100	1	0.01906
3:107979283:C:T	50	100	0.97	0.02106
3:107979499:G:T	50	100	0.94	0.01344
3:107979717:C:T	50	100	0.96	0.01344
3:107979791:G:A	50	100	0.94	0.04448
3:107979834:C:T	50	100	0.96	0.01344
3:107979956:T:A	50	100	0.96	0.01906
3:107980021:C:A	50	100	1	0.4263
3:107980096:A:G	50	100	1	0.4332
3:107980128:T:C	50	100	1	0.0256
3:107980513:C:T	50	100	1	0.2607
3:107980740:G:A	50	100	1	0.0256
3:107980942:T:C	50	100	1	0.03794
3:107982105:A:C	50	100	1	0.4468
3:107982201:A:T	50	100	1	0.4537
3:107982459:T:C	50	100	1	0.4468
3:107982495:C:T	50	100	1	0.4297
3:107982598:C:T	50	100	0.91	0.01997
3:107982658:T:G	50	100	1	0.4296
3:107983315:G:A	50	100	1	0.254
3:107983337:A:G	50	100	0.98	0.1102
3:107983412:G:A	50	100	1	0.09005
3:107983429:A:T	50	100	1	0.01126
3:107983659:G:A	49	98	0.99	0.4009
3:107983771:A:G	50	100	1	0.02905
3:107983803:G:A	50	100	1	0.01906
3:107983850:C:A	50	98	0.99	0.4
3:107983856:T:C	50	98	0.99	0.4003
3:107983883:T:C	50	98	0.99	0.4007
3:107984054:G:A	50	98	0.99	0.4007
3:107984070:T:C	50	98	0.99	0.4001
3:107984093:T:C	50	98	0.99	0.4003
3:107984180:C:G	50	98	0.99	0.4011
3:107984355:T:A	50	98	0.99	0.4434
3:107984436:A:G	50	98	0.99	0.4003
3:107984440:G:A	50	98	0.99	0.4003
3:107984809:C:T	50	98	0.99	0.4001
3:107984902:C:G	50	98	0.99	0.4003
3:107985009:T:G	50	98	0.99	0.4003
3:107985195:A:G	48	97.9	0.97	0.4049
3:107985517:C:G	50	98	0.99	0.4001
3:107985550:C:T	50	98	0.87	0.02288
3:107985705:C:T	50	100	1	0.01906
3:107985855:G:T	50	98	0.99	0.4005
3:107985911:A:G	50	100	1	0.02923
3:107986176:C:A	50	100	0.98	0.01126
3:107986202:A:G	50	100	1	0.0354
3:107986263:T:C	50	100	0.99	0.4299
3:107986307:A:G	50	100	0.99	0.4299
3:107986457:C:T	50	100	0.99	0.12
3:107986512:C:A	50	100	0.97	0.3034
3:107986519:G:A	50	100	0.97	0.01525
3:107986691:T:A	50	100	1	0.01725
3:107986740:T:C	50	100	0.98	0.04357
3:107986901:T:A	50	100	0.99	0.4296
3:107986984:A:G	50	100	0.99	0.4283
3:107988242:A:T	50	100	0.99	0.4918
3:107988564:G:A	50	100	0.99	0.4348
3:107988611:T:C	50	100	0.98	0.3359
3:107988861:G:A	50	100	1	0.03086
3:107988906:T:G	50	100	0.98	0.2268
3:107989786:C:T	50	98	0.89	0.0374
3:107990030:G:T	50	100	0.92	0.4236
3:107990109:T:C	50	100	0.92	0.4519
3:107990221:A:T	50	100	0.9	0.07716
3:107990996:G:A	50	100	0.99	0.05592
3:107991010:T:A	50	100	0.95	0.4962
3:107991122:C:T	50	100	0.95	0.02832
3:107991393:G:A	50	100	1	0.04103
3:107991629:A:C	50	100	0.95	0.02959
3:107991844:C:T	50	100	0.98	0.05356
3:107991990:T:C	50	98	0.97	0.06118
3:107992505:A:T	50	100	0.98	0.05428
3:107992637:G:A	50	100	0.98	0.05428
3:107992680:G:A	50	100	1	0.01707
3:107993215:A:T	50	100	0.99	0.02887
3:107993794:G:C	50	100	0.98	0.0532
3:107995228:G:A	50	100	0.96	0.3834
3:107996090:T:C	50	100	0.97	0.1038
3:107996192:G:A	50	100	0.89	0.01979
3:107996490:A:T	50	100	0.98	0.02869
3:107997439:A:G	50	100	0.99	0.06028
3:107998062:T:G	50	100	0.99	0.04103
3:107998094:T:C	50	100	0.85	0.01761
3:107998256:C:T	50	100	0.82	0.01471
3:107998827:C:A	50	100	0.98	0.2162
3:107998964:T:C	50	100	0.99	0.04121
3:107999616:G:C	50	100	0.98	0.2021
3:107999751:G:C	50	100	1	0.01144
3:107999867:G:A	50	100	0.99	0.01561
3:107999875:T:C	50	100	0.9	0.01707
3:107999921:A:G	50	100	0.94	0.02251
3:107999929:G:A	50	100	1	0.01162
3:108000013:G:A	50	100	1	0.01507
3:108000043:A:G	50	94	0.97	0.4795
3:108000077:T:A	50	96	0.85	0.01235
3:108000397:T:C	50	100	1	0.04593
3:108000442:A:C	50	100	0.98	0.1064
3:108000500:C:T	50	100	0.81	0.01616
3:108000516:C:T	50	98	0.98	0.4635
3:108000601:G:A	50	98	0.98	0.4666
3:108000671:G:C	50	98	0.98	0.4626
3:108000696:A:C	50	98	0.98	0.4463
3:108001114:G:A	50	100	1	0.05428
3:108001291:G:A	50	100	0.98	0.4936
3:108001381:G:A	50	100	0.97	0.2756
3:108002016:T:C	50	100	0.95	0.158
3:108002041:A:G	50	100	0.96	0.2282
3:108002094:A:G	50	100	0.98	0.09895
3:108002138:G:A	50	100	1	0.05011
3:108002366:A:G	50	98	0.96	0.3618
3:108002713:G:A	50	100	0.97	0.03504
3:108003055:A:G	50	100	0.93	0.1768
3:108003167:A:G	50	88	0.89	0.309
3:108003287:T:C	50	96	0.92	0.2382
3:108003643:T:C	50	98	0.93	0.2438
3:108003898:A:T	50	98	0.9	0.01543
3:108003902:T:A	50	96	0.91	0.08424
3:108004188:C:T	50	98	0.9	0.04067
3:108004581:C:G	50	100	0.92	0.01489
3:108004621:T:C	50	96	0.93	0.4023
3:108004895:T:G	50	98	0.97	0.1881
3:108005191:T:C	39	82.1	0.65	0.0561
3:108005246:C:A	46	95.7	0.97	0.1825
3:108005901:T:A	50	96	0.87	0.05301
3:108005916:T:A	50	96	0.96	0.2331
3:108005918:T:A	50	96	0.97	0.02633
3:108006401:G:C	50	100	0.96	0.2061
3:108006620:T:G	50	98	0.94	0.01434
3:108006654:A:G	50	100	0.97	0.1857
3:108006655:C:T	50	98	0.97	0.02633
3:108006812:T:C	50	100	0.88	0.05773
3:108006984:T:C	50	100	0.96	0.1826
3:108007347:A:C	50	100	0.95	0.4138
3:108007358:T:G	50	100	0.94	0.03177
3:108007468:A:G	50	100	0.97	0.1957
3:108007794:C:G	50	100	0.98	0.05719
3:108008798:C:A	50	98	0.96	0.1973
3:108008840:T:A	50	98	0.81	0.01634
3:108008943:A:G	50	100	0.97	0.05955
3:108008971:G:A	50	98	0.92	0.02342
3:108009673:C:G	50	98	0.92	0.02306
3:108009988:G:T	50	98	0.95	0.24
3:108010139:A:T	50	100	0.96	0.0659
3:108010181:G:A	50	98	0.92	0.0345
3:108010700:T:C	50	100	0.97	0.2004
3:108011173:G:A	50	96	0.91	0.2491
3:108012533:C:T	50	100	0.9	0.01035
3:108012699:C:T	50	100	0.82	0.03014
3:108013047:T:G	50	94	0.83	0.01906
3:108013077:T:C	50	92	0.85	0.4208
3:108013093:A:G	50	100	1	0.02052
3:108013236:A:G	50	86	0.86	0.3673
3:108013258:A:T	50	100	0.92	0.01507
3:108013287:A:G	50	100	0.96	0.01271
3:108013796:T:C	50	100	0.85	0.04902
3:108013892:C:T	50	98	0.89	0.1271
3:108013904:C:T	50	98	0.91	0.1269
3:108014130:G:A	50	98	0.94	0.3862
3:108014353:G:A	50	100	0.96	0.2075
3:108014443:A:G	50	100	0.95	0.276
3:108014753:A:G	50	100	0.96	0.2754
3:108015838:A:G	50	98	0.97	0.2814
3:108016169:C:T	50	100	0.97	0.1776
3:108016259:T:C	50	100	0.98	0.09423
3:108016657:C:T	50	100	0.85	0.02179
3:108016796:C:G	50	100	0.93	0.03831
3:108017061:G:A	50	100	0.98	0.2075
3:108017188:A:T	43	95.3	0.99	0.08061
3:108017211:G:A	50	100	1	0.1058
3:108017587:T:C	50	100	1	0.09532
3:108017758:G:A	50	100	0.97	0.07752
3:108018304:T:C	50	100	0.99	0.2157
3:108018441:C:T	50	100	1	0.09023
3:108018539:C:T	50	100	1	0.09041
3:108018564:C:A	50	98	0.99	0.4729
3:108018672:C:T	50	100	0.99	0.4729
3:108018708:G:A	50	100	0.98	0.01162
3:108018960:A:G	50	100	0.99	0.4729
3:108019212:T:C	50	100	1	0.4724
3:108020247:T:C	50	100	0.99	0.2101
3:108020469:G:A	50	100	0.97	0.2064
3:108020700:G:A	50	100	0.99	0.1912
3:108021197:C:T	50	100	0.99	0.2121
3:108021385:C:T	50	100	0.98	0.1572
3:108021852:G:A	50	98	0.99	0.3232
3:108022413:T:G	50	100	0.98	0.218
3:108023033:T:C	50	100	1	0.4846
3:108023085:T:C	50	100	1	0.4846
3:108023350:G:C	50	100	0.99	0.1924
3:108023484:T:A	50	100	1	0.4831
3:108024125:A:G	50	100	1	0.4833
3:108024224:C:T	50	100	0.95	0.0167
3:108024227:A:C	50	100	1	0.4804
3:108024246:T:C	50	100	1	0.4831
3:108024353:T:A	50	100	1	0.4831
3:108024488:T:A	50	100	1	0.4804
3:108024503:T:C	50	100	0.96	0.06282
3:108025176:C:T	50	100	0.99	0.3217
3:108025660:A:T	50	100	0.99	0.4797
3:108025920:A:G	47	100	1	0.4831
3:108026396:C:T	49	98	0.99	0.3192
3:108026451:A:C	50	92	1	0.4829
3:108026551:C:T	50	96	0.99	0.3199
3:108026732:C:T	49	100	0.63	0.01489
3:108026800:A:G	49	100	0.99	0.1843
3:108027521:T:A	50	100	0.99	0.4887
3:108027590:T:C	50	100	0.98	0.2177
3:108027720:A:G	50	100	0.92	0.01598
3:108027838:T:C	50	100	0.99	0.2874
3:108027957:C:T	50	100	1	0.08333
3:108028797:C:T	50	100	0.98	0.1944
3:108028825:C:T	50	98	0.95	0.1111
3:108029025:G:A	50	100	0.98	0.2141
3:108029077:G:T	50	100	0.97	0.08351
3:108029293:A:G	50	100	0.99	0.4884
3:108030515:A:T	50	98	0.91	0.06881
3:108030516:A:T	50	96	0.9	0.06826
3:108030745:G:A	50	100	0.92	0.03504
3:108031503:G:A	50	100	0.95	0.01507
3:108032073:C:T	50	94	0.93	0.1549
3:108032460:C:T	50	98	0.99	0.03195
3:108032471:C:T	50	88	0.92	0.3442
3:108032682:C:T	50	96	0.93	0.1892
3:108032805:T:C	50	100	0.99	0.01325
3:108033672:T:C	50	100	0.91	0.02959
3:108033739:G:C	50	100	0.99	0.01325
3:108034448:C:A	50	94	0.91	0.3364
3:108035402:A:G	50	100	0.98	0.04412
3:108036082:G:A	50	90	0.97	0.3488
3:108036107:C:G	50	96	0.97	0.1403
3:108036147:G:T	50	100	0.96	0.04684
3:108036601:A:G	50	100	0.98	0.1658
3:108037098:C:T	50	100	0.99	0.03631
3:108038213:C:A	50	100	0.99	0.3431
3:108038239:C:T	50	100	0.99	0.146
3:108038505:G:A	50	100	0.98	0.04503
3:108038960:C:T	50	100	0.98	0.04503
3:108039583:T:C	50	100	1	0.1469
3:108039644:C:T	50	100	0.99	0.1541
3:108039726:A:C	50	100	0.99	0.1541
3:108040190:A:T	50	100	1	0.01216
3:108040575:G:T	50	100	0.99	0.09223
3:108041953:A:G	50	100	0.99	0.3457
3:108042564:C:T	50	100	0.99	0.4619
3:108043871:A:C	50	94	0.98	0.1182
3:108044193:G:A	50	100	0.99	0.1084
3:108046402:T:C	50	100	0.99	0.2633
3:108046545:G:A	50	100	0.99	0.4179
3:108047514:A:T	50	100	1	0.1472
3:108048379:T:A	50	100	0.97	0.1055
3:108048630:C:T	50	100	0.96	0.0158
3:108049422:A:C	50	100	0.94	0.05174
3:108050300:T:G	50	100	0.96	0.02342
3:108050383:C:T	50	100	1	0.3446
3:108050405:C:T	50	98	0.94	0.02869
3:108050472:A:C	50	98	0.97	0.05683
3:108051071:A:G	49	100	1	0.01071
3:108051087:C:A	50	100	0.99	0.04049
3:108051176:C:T	50	100	0.9	0.05283
3:108052091:T:A	50	100	1	0.1057
3:108052246:G:C	50	100	1	0.1058
3:108052731:G:A	50	100	0.99	0.1752
3:108053062:C:T	50	100	0.97	0.02197
3:108054146:G:A	50	100	1	0.03867
3:108054148:T:A	50	100	1	0.4366
3:108054793:T:A	50	100	0.99	0.05537
3:108054924:C:A	50	98	0.94	0.03141
3:108056319:G:A	49	100	1	0.03867
3:108056320:C:T	50	100	1	0.494
3:108056422:C:T	50	100	0.98	0.02033
3:108056530:T:C	50	100	1	0.01725
3:108057051:A:T	50	100	1	0.01035
3:108057664:C:T	50	100	1	0.01489
3:108057799:A:C	50	100	1	0.09513
3:108058049:T:G	50	100	1	0.0118
3:108058204:C:A	50	100	1	0.2667
3:108058435:G:A	50	100	1	0.01053
3:108058886:T:C	50	100	0.96	0.01071
3:108058995:C:T	50	100	0.99	0.2253
3:108059648:T:C	50	100	0.94	0.01271
3:108059969:T:A	50	100	1	0.03885
3:108060190:T:G	50	100	0.99	0.02578
3:108061559:T:C	50	100	1	0.4323
3:108061774:G:A	50	100	1	0.03885
3:108061891:T:C	50	100	1	0.2667
3:108062085:T:A	50	100	1	0.03885
3:108062603:T:C	50	100	1	0.1469
3:108062847:G:A	50	100	1	0.2669
3:108065433:T:C	50	100	1	0.1409
3:108066027:T:C	50	100	0.96	0.0158
3:108066173:A:G	50	100	0.99	0.0581
3:108066480:A:G	50	100	1	0.1469
3:108066497:G:A	50	100	1	0.3455
3:108066764:C:G	50	100	1	0.4944
3:108066964:G:C	50	100	1	0.1469
3:108067897:C:G	50	100	1	0.1469
3:108068161:A:T	50	100	1	0.1469
3:108068468:C:G	50	100	1	0.03885
3:108068678:C:T	50	100	1	0.1469
3:108069194:A:T	50	100	1	0.04049
3:108069474:C:A	50	100	1	0.04049
3:108069730:G:A	50	98	0.94	0.03177
3:108069759:G:A	50	100	1	0.4577
3:108070618:A:G	50	100	1	0.01053
3:108070657:G:A	50	100	1	0.01507
3:108070943:T:A	50	100	1	0.1394
3:108071544:A:G	50	100	1	0.1178
3:108071988:G:T	50	100	1	0.2672
3:108072000:C:T	50	100	1	0.09622
3:108072172:G:A	50	100	1	0.01053
3:108072966:T:C	50	100	1	0.01035
3:108073693:G:A	50	100	1	0.09604
3:108074349:T:C	50	100	1	0.01035
3:108074406:C:T	50	100	0.97	0.02288
3:108074410:T:C	50	100	0.99	0.1487
3:108074596:G:T	50	100	1	0.03885
3:108074862:A:G	50	98	1	0.3437
3:108074887:C:T	50	100	0.96	0.01525
3:108075293:A:C	50	98	1	0.3499
3:108075517:T:C	50	100	0.97	0.04484
3:108075533:T:C	50	100	1	0.0118
3:108075605:T:C	50	98	0.98	0.1817
3:108075923:T:C	50	100	1	0.01053
3:108076525:C:T	50	98	0.99	0.2674
3:108076979:T:G	50	100	1	0.04049
3:108077250:G:A	50	98	0.99	0.4541
3:108077259:G:A	50	100	0.99	0.1474
3:108077829:T:C	50	98	0.99	0.2262
3:108078112:C:T	50	96	0.78	0.01144
3:108078843:T:A	50	100	0.99	0.03849
3:108079272:G:A	50	98	0.99	0.4479
3:108079731:G:C	50	96	0.98	0.1534
3:108079753:C:A	50	100	0.99	0.03849
3:108079908:C:T	50	100	0.99	0.03849
3:108080618:A:T	50	98	0.99	0.3473
3:108080882:G:A	50	100	0.99	0.1476
3:108081155:T:A	50	100	1	0.09622
3:108081208:T:C	50	100	1	0.01198
3:108081547:C:G	50	100	1	0.01507
3:108081701:C:T	50	100	0.96	0.04212
3:108081959:C:A	50	100	0.96	0.01289
3:108082033:A:G	50	98	0.99	0.4326
3:108083532:A:G	50	100	1	0.0118
3:108083617:C:T	50	100	0.98	0.3537
3:108083770:T:C	50	100	0.91	0.04829
3:108084576:T:C	50	100	1	0.0118
3:108084656:A:C	50	100	0.97	0.09713
3:108084865:C:T	50	100	1	0.0118
3:108086293:G:C	50	96	1	0.01743
3:108086487:T:C	50	98	0.98	0.4993
3:108086706:C:G	50	100	0.99	0.2789
3:108086803:T:A	50	98	0.99	0.248
3:108086943:C:T	50	98	0.99	0.1556
3:108086958:C:T	50	100	0.95	0.01307
3:108088269:T:C	50	100	0.94	0.01362
3:108088635:C:A	50	96	0.99	0.1581
3:108088638:C:T	50	100	0.99	0.2785
3:108089071:A:G	50	100	0.94	0.0138
3:108089896:G:C	50	100	0.92	0.01489
3:108091265:C:A	50	100	1	0.01198
3:108092190:C:G	50	100	1	0.126
3:108092201:A:C	50	100	1	0.0118
3:108092295:G:A	50	100	0.99	0.4052
3:108092940:G:A	50	100	0.99	0.1877
3:108093444:T:A	50	100	1	0.01198
3:108093520:A:C	50	100	1	0.0138
3:108093521:C:T	50	100	1	0.01289
3:108093660:C:A	50	100	0.96	0.02778
3:108093900:G:A	50	100	0.99	0.1518
3:108094073:A:G	50	100	0.99	0.152
3:108094260:A:C	50	100	1	0.1249
3:108094286:A:G	50	100	1	0.1195
3:108094439:C:T	50	100	1	0.1383
3:108094550:G:A	50	100	0.99	0.3867
3:108095328:C:T	50	100	1	0.04557
3:108095595:C:T	50	100	0.99	0.2524
3:108096916:T:A	50	100	1	0.1249
3:108097369:T:G	50	100	1	0.1236
3:108097467:G:A	50	100	0.99	0.1193
3:108097846:T:C	50	100	0.99	0.1509
3:108097886:C:T	50	100	1	0.1236
3:108098041:G:A	50	100	0.99	0.1832
3:108098452:G:A	50	100	1	0.1193
3:108099380:A:G	50	100	1	0.02397
3:108099597:G:A	50	100	1	0.02741
3:108099631:G:A	50	100	0.98	0.1503
3:108099851:T:G	50	100	1	0.03577
3:108099930:G:A	50	98	0.99	0.1721
3:108100194:G:A	50	100	0.99	0.3747
3:108101216:C:T	50	100	1	0.1285
3:108101541:G:A	50	100	0.99	0.1973
3:108101772:G:A	50	100	1	0.3548
3:108101848:A:G	50	100	1	0.03413
3:108102636:C:T	50	100	1	0.01071
3:108102699:T:G	50	100	1	0.1358
3:108103398:A:C	50	100	1	0.2576
3:108103456:G:A	50	100	1	0.02869
3:108103463:C:T	50	100	1	0.215
3:108103634:G:C	50	100	1	0.1943
3:108103854:G:A	50	100	1	0.01561
3:108104054:A:G	50	100	1	0.0118
3:108104098:T:C	50	100	1	0.01126
3:108104377:G:A	50	100	0.91	0.05229
3:108105135:C:G	50	100	1	0.4267
3:108105214:T:G	50	100	1	0.2126
3:108105375:T:C	50	100	1	0.1304
3:108105716:A:G	50	100	0.99	0.2133
3:108105816:T:C	50	100	1	0.2133
3:108105834:A:G	50	100	1	0.01561
3:108106963:C:G	50	100	1	0.01888
3:108107076:G:T	50	100	0.96	0.02251
3:108107106:T:C	50	100	1	0.03776
3:108107150:C:T	50	100	1	0.01235
3:108107692:G:A	50	100	1	0.4412
3:108109126:C:T	50	100	0.98	0.01961
3:108109154:C:T	50	100	1	0.1665
3:108109571:C:A	50	100	1	0.0443
3:108109632:C:T	50	100	1	0.1665
3:108109636:T:C	50	100	0.93	0.02669
3:108109860:A:C	50	96	0.99	0.0158
3:108110058:A:G	50	98	0.98	0.0659
3:108110160:G:A	50	100	1	0.01797
3:108110460:G:A	50	100	1	0.04412
3:108110637:G:C	50	100	1	0.1298
3:108110660:A:G	50	100	1	0.1939
3:108110715:C:G	50	100	1	0.1932
3:108110919:C:A	50	100	1	0.43120000000000003
3:108110959:G:A	50	98	0.96	0.06826
3:108111153:A:G	50	100	1	0.01525
3:108111317:T:A	50	100	1	0.1937
3:108111398:A:G	50	100	1	0.1146
3:108111595:C:T	50	98	1	0.01634
3:108112246:A:T	50	100	1	0.02669
3:108112658:C:A	50	100	1	0.01398
3:108113271:T:C	50	100	1	0.43120000000000003
3:108113319:C:T	50	100	1	0.04448
3:108113643:T:C	50	100	0.98	0.02524
3:108113685:A:G	50	100	1	0.02524
3:108113921:G:A	50	100	0.99	0.1676
3:108113994:G:A	50	100	1	0.02796
3:108114442:C:A	50	100	1	0.2433
3:108114459:A:G	50	100	1	0.02324
3:108115164:G:A	50	100	1	0.02269
3:108116342:A:G	50	100	1	0.02269
3:108116601:G:A	50	100	1	0.1429
3:108116771:A:T	50	100	1	0.04503
3:108116938:T:A	50	100	1	0.04012
3:108117492:A:G	50	100	1	0.03123
3:108118396:G:A	50	100	0.96	0.156
3:108118418:C:G	50	100	0.97	0.1759
3:108119284:G:T	50	100	1	0.404
3:108119958:T:C	50	100	1	0.2023
3:108120044:C:A	50	100	1	0.142
3:108120200:G:C	50	100	1	0.01997
3:108120494:A:G	50	100	1	0.2021
3:108120885:C:T	50	100	0.99	0.4011
3:108121140:A:G	50	100	0.98	0.04412
3:108121290:C:G	50	100	0.99	0.0276
3:108121926:G:T	50	100	1	0.1418
3:108121983:T:C	50	100	1	0.2015
3:108122230:T:C	50	100	0.99	0.1412
3:108122534:T:C	50	100	0.95	0.0463
3:108123458:C:T	50	100	0.97	0.04375
3:108123545:A:G	50	100	1	0.01634
3:108123980:C:T	50	100	1	0.01452
3:108124157:T:C	50	100	1	0.1986
3:108124634:C:T	50	100	0.98	0.04248
3:108124895:C:G	50	100	1	0.03395
3:108125170:T:C	50	100	0.98	0.09405
3:108125236:T:C	50	100	1	0.02306
3:108125282:A:G	50	98	0.99	0.2026
3:108125652:C:T	50	100	1	0.4399
3:108126396:T:C	50	100	1	0.4577
3:108126529:A:G	50	100	1	0.02088
3:108126548:A:G	50	100	0.99	0.1318
3:108126706:T:A	50	100	0.98	0.05556
3:108126825:T:C	50	100	0.99	0.04375
3:108126898:C:T	49	100	1	0.4555
3:108127081:T:C	50	100	1	0.0423
3:108127770:C:A	50	100	0.98	0.05919
3:108128064:G:A	50	100	0.98	0.01707
3:108128271:G:C	50	100	0.99	0.02415
3:108128666:G:A	50	100	1	0.4381
3:108128849:G:A	50	100	0.98	0.05846
3:108128878:G:A	50	100	0.99	0.1314
3:108128962:G:A	50	100	1	0.01362
3:108129018:C:G	50	100	1	0.01362
3:108129055:C:A	50	100	0.99	0.1293
3:108129374:C:T	50	100	0.97	0.1696
3:108130426:G:A	50	100	0.96	0.04049
3:108130460:T:C	50	98	0.93	0.02542
3:108130902:T:C	50	100	0.97	0.2024
3:108131222:C:T	50	100	0.99	0.03831
3:108132020:G:A	50	98	1	0.4437
3:108132326:C:T	50	100	1	0.4437
3:108132373:G:A	50	100	1	0.02106
3:108132530:C:T	50	100	0.99	0.04031
3:108132620:G:A	50	98	0.99	0.1282
3:108133285:G:T	50	98	0.99	0.4435
3:108133682:A:G	50	100	1	0.01725
3:108133952:T:C	50	100	1	0.04049
3:108134043:A:G	50	100	1	0.04067
3:108134359:G:A	50	100	1	0.03885
3:108134517:A:G	50	100	1	0.4426
3:108134801:T:C	50	100	0.99	0.4426
3:108134913:C:A	50	100	0.76	0.0138
3:108134914:A:C	49	100	0.9	0.0138
3:108137325:T:G	50	98	1	0.02996
3:108137949:A:C	50	100	1	0.1915
3:108137975:C:G	50	100	0.99	0.1973
3:108138106:A:C	50	98	0.98	0.2522
3:108139596:T:C	50	98	0.99	0.254
3:108140055:T:C	50	100	0.98	0.04321
3:108140340:T:G	50	100	1	0.1959
3:108140426:T:C	50	100	1	0.1899
3:108140465:T:C	50	98	0.99	0.1262
3:108140523:G:A	50	100	0.99	0.1917
3:108140711:A:G	50	100	0.99	0.1304
3:108140835:C:G	50	100	1	0.0207
3:108140836:A:T	50	100	0.96	0.05483
3:108140917:G:A	50	100	0.99	0.04321
3:108141165:G:A	50	100	0.99	0.4481
3:108141340:C:T	50	98	1	0.04049
3:108141346:G:T	50	98	1	0.04031
3:108141402:A:G	50	100	0.99	0.2518
3:108141802:A:G	50	100	1	0.02269
3:108141959:A:T	50	100	1	0.1979
3:108142655:T:A	50	100	1	0.0423
3:108142799:A:G	50	100	1	0.02342
3:108142919:T:C	50	100	0.99	0.1296
3:108143572:C:T	50	100	1	0.01543
3:108144074:A:G	50	100	0.98	0.06481
3:108144112:A:G	50	100	1	0.4791
3:108144366:C:G	50	100	1	0.4784
3:108144424:G:A	50	100	0.98	0.01561
3:108144522:A:G	50	100	0.98	0.06718
3:108145123:A:G	50	100	0.95	0.04176
3:108145826:G:A	50	100	0.99	0.1708
3:108145846:A:G	50	100	1	0.4606
3:108146116:G:T	50	100	0.99	0.1708
3:108146416:T:C	50	100	1	0.06736
3:108146574:G:A	50	100	1	0.01743
3:108146791:A:T	50	100	1	0.01779
3:108146916:C:T	50	100	1	0.06736
3:108146945:G:T	50	100	1	0.01761
3:108147085:C:T	50	100	1	0.1892
3:108147357:A:G	50	100	1	0.01688
3:108147479:G:A	50	100	1	0.06736
3:108147847:A:G	50	100	1	0.01797
3:108148006:G:A	50	100	0.99	0.2061
3:108148765:T:A	50	100	1	0.01089
3:108148979:C:T	50	100	1	0.08787
3:108149049:C:G	50	100	1	0.01035
3:108149141:G:A	50	100	1	0.0158
3:108149180:G:A	50	100	1	0.08787
3:108149263:T:C	50	100	1	0.08787
3:108149350:G:A	50	100	1	0.1609
3:108149425:A:G	50	100	1	0.08079
3:108149595:C:T	50	100	0.98	0.09877
3:108149659:G:A	50	98	0.91	0.02233
3:108149680:A:G	50	100	1	0.04793
3:108149814:G:A	50	100	1	0.08206
3:108149914:T:G	50	100	1	0.01725
3:108150910:A:C	50	100	0.99	0.08805
3:108151048:C:T	50	100	1	0.08188
3:108151086:A:G	50	100	1	0.01216
3:108151292:A:T	50	100	1	0.08188
3:108151459:T:C	50	100	1	0.08787
3:108151530:G:A	50	100	1	0.01743
3:108151988:C:A	50	100	1	0.1534
3:108153000:A:G	50	100	1	0.08152
3:108153007:C:T	50	100	1	0.08769
3:108153023:C:T	50	100	1	0.08769
3:108153044:C:A	50	100	1	0.08152
3:108153260:G:A	50	100	1	0.01743
3:108153335:T:A	50	100	1	0.04739
3:108153462:C:G	50	100	0.99	0.02778
3:108153818:C:T	50	100	1	0.08097
3:108154075:C:A	50	100	1	0.0817
3:108154680:T:A	50	100	1	0.08079
3:108155766:T:C	50	100	1	0.01216
3:108155791:C:T	50	100	1	0.1387
3:108156208:A:G	50	98	1	0.4762
3:108156886:T:C	50	100	1	0.08424
3:108157157:G:A	50	98	0.93	0.02869
3:108157292:C:T	50	100	1	0.01743
3:108157385:T:C	50	100	1	0.1382
3:108157400:T:C	50	100	1	0.08406
3:108157520:A:G	50	100	1	0.08406
3:108157585:G:A	50	100	1	0.08406
3:108157739:T:C	50	100	1	0.01888
3:108157845:A:C	50	98	1	0.4651
3:108157850:T:C	50	100	1	0.06137
3:108157935:A:T	50	100	1	0.08406
3:108158003:T:G	50	100	1	0.08406
3:108158287:A:T	50	100	1	0.1382
3:108158327:G:T	50	100	1	0.02487
3:108158616:C:T	50	100	1	0.08406
3:108158691:G:C	50	100	1	0.08406
3:108158857:C:T	50	100	1	0.01743
3:108159366:C:T	50	100	1	0.08424
3:108159369:G:A	50	100	0.97	0.04248
3:108159467:A:G	50	96	0.82	0.01071
3:108159489:A:G	50	100	0.99	0.2295
3:108159823:T:C	50	100	1	0.0728
3:108160177:T:C	50	100	0.98	0.02778
3:108160427:T:C	50	100	1	0.07898
3:108160669:T:C	50	100	1	0.08333
3:108160883:G:C	50	100	1	0.08951
3:108161139:T:C	50	100	1	0.2983
3:108161626:T:G	50	100	1	0.08951
3:108161673:T:C	50	100	1	0.01743
3:108162072:T:C	50	100	1	0.08969
3:108162130:G:A	50	100	1	0.09023
3:108162291:T:A	50	100	1	0.08951
3:108162305:T:C	50	100	1	0.08333
3:108162854:G:A	50	100	1	0.08951
3:108162864:T:C	50	100	1	0.08134
3:108162949:G:A	50	100	1	0.08951
3:108163444:G:T	50	100	1	0.08951
3:108163510:C:T	50	100	0.99	0.08987
3:108163796:G:A	50	100	1	0.2253
3:108164105:T:C	50	100	1	0.08333
3:108164385:T:C	50	100	1	0.08951
3:108164683:C:G	50	100	1	0.08951
3:108164820:G:A	50	98	1	0.01888
3:108164921:A:G	50	100	1	0.08951
3:108165285:T:C	50	100	1	0.06137
3:108165422:A:G	50	100	1	0.08951
3:108165455:C:T	50	100	0.86	0.02651
3:108165978:A:C	50	100	1	0.08951
3:108166081:A:G	50	100	1	0.08951
3:108166229:C:T	50	100	1	0.08333
3:108166258:C:T	50	100	1	0.09023
3:108166284:C:T	50	100	0.94	0.02905
3:108166636:G:C	50	100	1	0.07879
3:108167028:A:G	50	100	1	0.08951
3:108168078:C:T	50	100	1	0.07879
3:108168558:C:T	50	100	1	0.06137
3:108168909:A:G	50	100	1	0.08951
3:108168974:C:T	50	100	1	0.08969
3:108169059:A:C	50	100	1	0.08951
3:108169087:T:G	50	100	1	0.08333
3:108169230:T:C	50	100	1	0.01725
3:108169237:T:G	50	100	1	0.01725
3:108169254:T:G	50	98	0.77	0.02306
3:108169283:A:G	50	100	1	0.01035
3:108169401:A:G	50	100	1	0.08333
3:108169513:A:G	50	100	1	0.2983
3:108169596:C:T	50	100	1	0.08951
3:108169676:A:T	50	100	1	0.08079
3:108169910:C:T	50	100	1	0.08951
3:108169994:T:G	50	100	1	0.0797
3:108170020:T:C	50	100	1	0.2075
3:108170085:G:A	50	98	1	0.03304
3:108170295:G:A	50	100	1	0.08333
3:108170900:G:T	50	100	1	0.08951
3:108171116:T:C	50	100	1	0.08951
3:108171214:G:A	50	100	1	0.08951
3:108171371:C:T	50	100	1	0.08333
3:108171457:T:C	50	100	1	0.08951
3:108171613:A:G	50	100	1	0.08951
3:108171654:G:A	50	98	1	0.01888
3:108172080:T:C	50	100	1	0.08951
3:108172151:T:C	50	100	1	0.01216
3:108172218:C:T	50	100	1	0.08951
3:108172349:A:G	50	100	1	0.09132
3:108172366:A:G	50	100	1	0.08951
3:108172604:A:G	50	100	1	0.08951
3:108172726:G:A	50	100	0.97	0.02487
3:108173230:T:C	50	100	1	0.1903
3:108173806:G:A	49	98	1	0.06409
3:108173808:G:A	50	90	0.98	0.2302
3:108173934:T:C	50	100	1	0.08333
3:108174194:G:T	50	100	1	0.03976
3:108174211:A:G	50	100	1	0.08951
3:108174302:T:C	50	100	1	0.08951
3:108174581:T:G	50	100	1	0.08951
3:108174732:T:C	50	100	1	0.08951
3:108174790:C:G	50	100	1	0.08951
3:108174893:A:T	50	100	1	0.08351
3:108175003:A:G	50	100	1	0.07262
3:108175125:G:A	50	100	1	0.08951
3:108175257:T:A	50	100	1	0.08951
3:108175270:T:C	50	100	1	0.08951
3:108175386:G:A	50	100	1	0.01779
3:108175539:T:C	50	100	1	0.4559
3:108175645:C:A	50	100	1	0.08097
3:108175745:T:C	50	100	1	0.08951
3:108175832:G:A	50	100	1	0.4651
3:108175972:C:A	50	100	1	0.02451
3:108175993:C:A	50	100	1	0.08333
3:108176142:G:A	50	100	1	0.06137
3:108176191:T:A	50	100	1	0.08951
3:108176360:C:T	50	100	1	0.08951
3:108176361:A:G	50	100	1	0.2253
3:108176479:A:G	50	100	1	0.08951
3:108176550:A:T	50	100	0.99	0.1385
3:108176649:T:C	50	100	1	0.08951
3:108176732:T:C	50	100	1	0.08333
3:108176736:C:T	50	100	1	0.2253
3:108176746:C:T	50	100	1	0.08951
3:108176887:T:C	50	100	1	0.08951
3:108176914:A:C	50	100	1	0.08951
3:108177027:T:C	50	100	1	0.01235
3:108177044:T:C	50	100	1	0.08951
3:108177228:T:C	50	100	1	0.06137
3:108177261:C:T	50	100	1	0.1383
3:108177275:C:T	50	100	0.99	0.01852
3:108177324:T:C	50	100	1	0.08969
3:108177421:C:A	50	100	1	0.1903
3:108177715:T:C	50	100	1	0.06155
3:108177722:G:A	50	100	0.98	0.02487
3:108177864:C:G	50	100	1	0.08969
3:108178125:A:C	50	100	1	0.08951
3:108178137:T:C	50	100	1	0.08951
3:108178392:A:G	50	100	1	0.09005
3:108178447:G:A	50	100	1	0.08951
3:108178698:C:A	50	100	1	0.08951
3:108178807:T:A	50	100	1	0.08951
3:108178859:C:T	50	100	1	0.08951
3:108179289:G:A	50	100	1	0.08951
3:108179682:G:A	50	100	1	0.4651
3:108179746:C:T	50	100	1	0.08951
3:108179880:C:T	50	100	1	0.08951
3:108180491:C:A	50	100	1	0.08951
3:108180666:T:C	50	100	1	0.1383
3:108180670:C:T	50	100	1	0.08333
3:108180733:T:C	50	100	1	0.08333
3:108180811:C:T	50	100	1	0.08951
3:108180985:A:G	50	100	1	0.01035
3:108181009:T:C	50	100	1	0.01743
3:108181064:C:T	50	100	1	0.07153
3:108181114:A:T	50	100	1	0.08951
3:108181173:C:A	50	98	1	0.01725
3:108181255:A:G	50	100	1	0.08951
3:108181471:A:C	50	100	1	0.01216
3:108181577:C:T	50	100	1	0.1614
3:108181604:T:C	50	100	0.98	0.08333
3:108181795:G:A	50	100	1	0.2253
3:108181892:G:A	50	100	1	0.08951
3:108182032:T:A	50	100	1	0.01725
3:108182218:G:A	50	100	1	0.08333
3:108182337:G:A	50	100	1	0.1458
3:108182375:T:C	50	100	1	0.08951
3:108182758:C:A	50	100	1	0.08951
3:108182796:T:C	50	100	1	0.08951
3:108182834:A:T	50	100	1	0.1616
3:108182975:G:C	50	100	1	0.06137
3:108183021:A:G	49	100	1	0.4651
3:108183212:C:T	50	100	1	0.08333
3:108183236:C:T	50	100	1	0.08951
3:108183381:C:A	50	100	1	0.08951
3:108183617:T:C	50	100	1	0.08969
3:108183646:A:C	50	100	1	0.1903
3:108183665:A:T	50	100	1	0.08969
3:108183746:T:A	50	100	1	0.08969
3:108184036:A:G	50	100	1	0.08351
3:108184119:C:T	50	100	1	0.02778
3:108184154:G:A	50	100	1	0.09041
3:108184228:A:C	50	100	1	0.08969
3:108184369:T:A	50	100	1	0.1458
3:108184515:T:C	50	100	1	0.4651
3:108184582:T:C	50	100	1	0.01779
3:108184639:A:G	50	100	1	0.08351
3:108184734:T:C	50	100	1	0.08969
3:108184941:T:C	50	100	1	0.08969
3:108185137:T:C	50	100	1	0.01779
3:108185200:A:G	50	100	1	0.08351
3:108185223:A:G	50	100	1	0.09041
3:108185255:C:T	50	100	0.93	0.04357
3:108185591:G:A	50	100	1	0.08969
3:108185595:G:T	50	100	1	0.07262
3:108186182:T:G	50	100	1	0.4651
3:108186492:A:G	50	100	1	0.08932
3:108186534:G:A	50	100	1	0.08315
3:108186913:A:C	50	100	1	0.09005
3:108187395:C:T	50	100	0.98	0.08932
3:108187791:A:G	50	100	1	0.08987
3:108187942:G:T	49	100	1	0.06554
3:108187952:T:A	50	100	1	0.08079
3:108188328:T:C	50	100	1	0.08315
3:108188679:T:C	50	100	1	0.08932
3:108188971:T:C	50	100	1	0.08932
3:108189016:A:C	49	100	1	0.08951
3:108189077:C:T	50	100	1	0.08932
3:108189127:T:C	50	100	1	0.08932
3:108189153:T:C	50	100	1	0.08932
3:108189334:C:T	50	100	1	0.06155
3:108189544:A:G	50	100	1	0.08932
3:108189941:G:A	50	100	1	0.01543
3:108190187:T:C	50	100	1	0.08932
3:108190402:A:C	50	100	1	0.08932
3:108190452:A:G	50	100	1	0.08932
3:108190913:C:T	50	100	1	0.01561
3:108190941:T:C	50	100	1	0.08932
3:108191093:C:T	50	100	1	0.1385
3:108191228:A:G	50	100	0.86	0.02633
3:108192199:G:A	49	100	1	0.08951
3:108192336:C:T	50	100	1	0.08932
3:108192351:C:T	50	100	1	0.08932
3:108192537:G:A	50	100	1	0.2253
3:108192571:T:G	50	100	1	0.2081
3:108192676:T:G	49	100	1	0.08932
3:108192698:T:A	49	100	1	0.08951
3:108192761:C:T	50	100	1	0.08932
3:108192823:A:G	50	100	1	0.08932
3:108193118:T:C	50	100	1	0.08932
3:108193361:C:G	50	100	1	0.08932
3:108193504:C:T	50	100	1	0.08932
3:108193588:T:C	50	100	0.99	0.08932
3:108193827:T:A	50	100	1	0.08315
3:108193968:G:T	50	100	1	0.2082
3:108194212:C:A	50	100	1	0.1385
3:108194260:A:T	50	100	1	0.08932
3:108195002:A:G	50	100	1	0.08932
3:108195149:A:G	50	100	0.95	0.06481
3:108195215:C:T	50	100	1	0.0167
3:108195278:C:T	50	100	1	0.08315
3:108195298:G:A	50	100	1	0.08932
3:108195394:T:C	50	100	1	0.08932
3:108195466:G:A	50	100	1	0.1385
3:108195920:T:G	50	100	1	0.08932
3:108195994:G:A	50	98	1	0.01797
3:108196078:T:C	50	100	1	0.01725
3:108196164:A:T	50	100	1	0.01216
3:108196350:A:C	50	100	1	0.08932
3:108196909:T:C	50	100	1	0.03086
3:108197211:A:G	50	100	1	0.08951
3:108197279:C:T	50	100	1	0.08315
3:108197407:C:A	50	100	1	0.08932
3:108197419:C:T	50	100	1	0.08932
3:108197572:T:C	50	100	1	0.06137
3:108197778:G:A	50	100	1	0.0167
3:108198078:A:G	50	100	1	0.0837
3:108198156:T:G	50	100	1	0.08932
3:108198385:C:T	50	100	1	0.08932
3:108198484:C:G	50	100	1	0.08315
3:108198977:T:C	50	100	1	0.08951
3:108199003:A:G	50	100	1	0.08951
3:108199372:T:C	50	100	1	0.1899
3:108199683:T:C	50	100	0.91	0.01707
3:108199794:T:G	50	100	1	0.08896
3:108200277:A:T	50	100	1	0.02778
3:108200293:T:C	50	100	1	0.08279
3:108200444:G:A	50	100	1	0.08896
3:108200501:T:C	50	100	1	0.08914
3:108200633:C:T	50	100	1	0.08896
3:108200693:A:T	50	100	1	0.01743
3:108200731:A:G	50	100	1	0.08896
3:108200738:T:C	49	100	1	0.4657
3:108200925:G:A	50	100	1	0.03577
3:108201014:C:T	50	100	1	0.4657
3:108201083:C:T	50	100	1	0.08896
3:108201156:G:T	50	100	1	0.08279
3:108201772:T:C	50	100	1	0.01253
3:108202076:G:A	50	100	1	0.08896
3:108202091:T:C	50	100	1	0.08896
3:108202096:T:C	50	100	1	0.08896
3:108202132:T:C	50	100	1	0.08279
3:108202233:G:A	50	100	1	0.08896
3:108202241:G:A	50	100	1	0.08279
3:108202404:C:T	50	100	0.97	0.0256
3:108202590:T:C	50	100	1	0.08969
3:108203008:G:A	50	100	0.99	0.06972
3:108203015:T:C	50	100	0.99	0.07589
3:108203269:C:T	50	100	1	0.1387
3:108203425:A:C	50	100	1	0.08896
3:108203724:A:G	50	100	1	0.07825
3:108203852:T:A	50	100	1	0.01743
3:108203887:G:T	50	100	1	0.08896
3:108204404:G:A	50	100	1	0.06082
3:108204444:C:G	50	100	1	0.08896
3:108204893:C:G	50	100	1	0.08279
3:108205254:A:G	50	100	1	0.08914
3:108205386:A:C	50	100	1	0.08914
3:108205415:A:G	50	100	1	0.08914
3:108205493:T:C	50	100	1	0.466
3:108205495:T:A	50	100	1	0.01725
3:108205808:T:C	48	97.9	1	0.08279
3:108206004:T:A	35	88.6	0.78	0.03286
3:108206026:G:A	44	88.6	0.97	0.07825
3:108206147:T:A	50	98	1	0.03177
3:108206361:T:A	50	100	1	0.08896
3:108206419:A:G	50	100	1	0.08969
3:108206507:A:G	50	100	1	0.01089
3:108206549:G:A	50	100	1	0.1897
3:108206839:G:A	50	100	1	0.3237
3:108207147:A:G	50	100	1	0.03177
3:108207250:A:G	50	98	1	0.3143
3:108207279:T:A	50	100	1	0.3143
3:108207298:T:A	50	100	1	0.3143
3:108207411:C:T	50	100	1	0.3143
3:108207493:C:T	50	100	1	0.3141
3:108207570:T:C	50	100	0.98	0.06536
3:108207671:C:T	50	100	1	0.08279
3:108207781:C:T	50	100	1	0.08297
3:108207912:G:A	50	100	1	0.08896
3:108208163:G:A	50	100	0.99	0.01852
3:108208170:T:C	50	100	1	0.01743
3:108208277:T:A	50	100	1	0.08896
3:108208397:T:C	50	100	1	0.08279
3:108208421:T:C	50	100	1	0.08914
3:108208573:T:C	50	100	1	0.08279
3:108208793:A:G	50	100	1	0.01216
3:108208794:A:C	50	100	1	0.01216
3:108208913:C:G	50	100	1	0.315
3:108209193:T:C	50	100	1	0.08932
3:108209477:G:A	50	98	0.94	0.01906
3:108209566:T:C	50	100	0.93	0.04303
3:108209710:C:T	50	100	1	0.1458
3:108209823:T:C	50	100	1	0.01743
3:108210246:G:A	50	100	1	0.03159
3:108210255:C:G	50	100	1	0.1594
3:108210293:C:T	50	100	1	0.08279
3:108210299:G:T	50	100	1	0.08297
3:108210381:C:T	50	98	1	0.315
3:108210418:C:T	50	100	1	0.03177
3:108210438:G:T	50	100	1	0.08297
3:108210852:G:A	50	100	1	0.08279
3:108210960:C:A	50	100	1	0.3143
3:108210974:C:A	50	100	1	0.3143
3:108211158:C:T	50	100	1	0.2309
3:108211362:C:T	50	100	1	0.08279
3:108211363:G:T	50	100	1	0.1385
3:108211666:C:T	50	100	1	0.3143
3:108211731:T:A	50	100	1	0.3143
3:108212239:T:A	50	100	1	0.02451
3:108212331:C:T	50	100	1	0.08279
3:108212727:T:C	50	100	1	0.08279
3:108212832:A:T	50	100	1	0.345
3:108213036:T:C	50	100	1	0.04121
3:108213066:T:G	50	100	0.98	0.02487
3:108213130:G:T	50	100	1	0.08315
3:108213298:G:T	50	98	1	0.2407
3:108213310:A:G	50	100	1	0.08279
3:108213333:A:T	50	100	1	0.08279
3:108213458:T:G	50	100	1	0.2309
3:108213571:C:T	50	100	1	0.01743
3:108213774:G:A	50	100	1	0.08279
3:108214586:A:G	50	100	1	0.08279
3:108214751:A:T	50	100	1	0.08261
3:108214946:A:G	50	100	1	0.08261
3:108215199:A:G	50	100	1	0.01797
3:108215267:A:T	50	100	1	0.08261
3:108215455:C:T	50	100	1	0.08261
3:108215514:G:A	50	100	1	0.08261
3:108215565:G:A	50	100	1	0.08261
3:108215610:A:G	50	100	1	0.08261
3:108215915:G:A	50	100	1	0.3143
3:108216039:T:C	50	100	0.99	0.08261
3:108216131:T:C	50	100	1	0.08261
3:108216307:A:G	50	100	1	0.2311
3:108216351:G:A	50	100	1	0.2406
3:108216696:T:C	50	100	1	0.06082
3:108217288:T:C	50	100	1	0.3143
3:108217711:C:A	49	100	1	0.2311
3:108217728:A:T	49	91.8	1	0.461
3:108217794:G:A	50	100	1	0.3143
3:108217851:T:C	50	100	1	0.08261
3:108218318:C:G	50	100	1	0.3145
3:108218384:T:C	50	100	1	0.3145
3:108218439:A:G	50	100	1	0.2311
3:108218513:C:T	50	100	1	0.08261
3:108218561:C:T	50	100	1	0.08007
3:108218697:C:T	50	100	0.97	0.1516
3:108218724:G:A	50	100	1	0.3143
3:108218755:C:T	50	100	1	0.3143
3:108219095:G:A	50	100	1	0.3143
3:108219106:G:C	50	100	1	0.3143
3:108219194:T:A	50	98	0.97	0.04085
3:108219213:A:G	50	100	1	0.3143
3:108219364:A:C	50	100	1	0.01797
3:108219393:G:C	50	100	1	0.3143
3:108219737:C:T	50	100	1	0.4664
3:108219965:C:T	50	100	1	0.01816
3:108220025:G:A	50	100	1	0.315
3:108220218:A:T	50	100	1	0.3143
3:108220378:C:G	50	100	1	0.3143
3:108220828:T:C	50	100	1	0.08243
3:108220937:A:C	50	100	1	0.08243
3:108221287:A:G	50	100	1	0.07789
3:108221611:A:G	50	100	1	0.3132
3:108221759:T:C	50	100	1	0.01961
3:108222535:T:C	50	100	1	0.02197
3:108222607:C:T	50	100	0.95	0.02905
3:108222767:G:T	50	100	1	0.07262
3:108222885:A:G	50	100	1	0.02233
3:108222911:T:C	50	100	1	0.02233
3:108223717:T:C	50	100	1	0.02251
3:108223938:G:A	50	100	1	0.06445
3:108223968:T:G	50	100	1	0.2509
3:108224355:T:G	50	100	1	0.02251
3:108224800:C:G	50	100	1	0.2282
3:108225789:T:A	50	96	1	0.2371
3:108225978:A:G	50	100	1	0.01743
3:108226231:G:A	50	98	0.99	0.466
3:108226328:G:A	50	100	1	0.01761
3:108226346:A:T	50	100	1	0.2353
3:108226874:T:C	50	100	1	0.03722
3:108226963:T:C	50	100	1	0.2179
3:108227255:A:G	50	100	1	0.2362
3:108227565:T:C	50	100	1	0.02288
3:108227984:C:G	50	100	1	0.1374
3:108228053:C:T	50	100	1	0.01235
3:108228728:A:G	50	100	1	0.2358
3:108228818:A:C	50	100	1	0.02288
3:108228937:T:C	50	98	1	0.2358
3:108228993:A:G	50	100	1	0.2358
3:108229142:G:T	50	100	1	0.2358
3:108229172:C:G	50	100	1	0.4902
3:108229404:G:C	50	100	1	0.2358
3:108229461:A:G	50	100	1	0.2357
3:108229808:C:T	50	100	0.94	0.02687
3:108229916:G:A	50	100	1	0.01979
3:108230053:A:G	50	100	1	0.02378
3:108230813:C:A	50	100	1	0.02288
3:108230920:T:C	50	100	1	0.01979
3:108230972:A:G	50	100	1	0.06845
3:108231200:G:A	50	100	0.99	0.1638
3:108231277:A:G	50	100	1	0.2594
3:108232045:C:T	50	100	1	0.4898
3:108233056:T:C	50	100	1	0.02723
3:108233791:C:T	50	100	1	0.03722
3:108233875:T:C	50	100	0.99	0.01362
3:108233905:A:C	50	100	1	0.4898
3:108233914:G:A	50	100	1	0.02015
3:108233934:A:G	50	100	1	0.01779
3:108234381:T:G	50	100	1	0.02378
3:108234414:A:G	50	100	0.99	0.01035
3:108235800:C:T	50	100	1	0.02251
3:108236044:C:T	50	98	1	0.415
3:108236264:G:A	50	100	0.99	0.02179
3:108236413:T:C	50	100	0.95	0.03922
3:108236668:G:A	50	100	1	0.4887
3:108236741:C:T	50	100	1	0.01162
3:108237115:A:T	50	100	1	0.01216
3:108237908:A:G	50	100	1	0.08315
3:108238008:T:C	50	100	1	0.4011
3:108238224:G:T	50	100	1	0.4858
3:108238589:G:A	50	100	1	0.3117
3:108238818:T:G	50	100	0.99	0.0216
3:108241303:G:A	50	100	1	0.4065
3:108241920:G:C	50	100	0.98	0.2039
3:108242072:G:A	50	100	1	0.4857
3:108242121:G:A	50	100	1	0.01797
3:108242309:G:T	50	100	1	0.01162
3:108242413:G:A	50	100	1	0.06954
3:108242568:G:A	50	100	1	0.0236
3:108242594:T:G	50	100	1	0.4
3:108243849:T:C	50	100	1	0.3971
3:108245024:C:T	50	100	1	0.01688
3:108245131:C:T	50	100	1	0.01144
3:108245132:G:A	50	100	1	0.02633
3:108245143:A:G	50	100	0.98	0.03831
3:108245185:C:G	50	100	1	0.3962
3:108245308:C:T	50	100	1	0.08315
3:108245409:G:A	50	100	1	0.3952
3:108246048:T:A	50	100	1	0.0236
3:108246212:A:G	50	100	0.94	0.03268
3:108246480:T:C	50	100	1	0.02142
3:108246490:A:G	50	100	1	0.08243
3:108247026:C:T	50	100	1	0.01797
3:108247487:G:T	50	100	0.96	0.01652
3:108247729:T:C	50	100	1	0.01126
3:108247751:C:T	50	100	1	0.01797
3:108247977:T:C	50	100	1	0.01797
3:108248617:A:G	50	100	1	0.02215
3:108248812:C:G	50	100	0.95	0.06463
3:108249464:A:G	50	100	1	0.0236
3:108249577:C:T	50	100	0.88	0.01307
3:108249620:A:G	50	100	1	0.0256
3:108249787:C:T	50	100	1	0.2228
3:108250094:C:G	50	100	1	0.01107
3:108250529:C:T	50	100	1	0.234
3:108250778:A:G	50	100	1	0.01107
3:108250875:A:T	50	100	1	0.01253
3:108251186:T:C	50	100	1	0.01616
3:108251237:C:T	50	100	1	0.2231
3:108251248:G:A	50	100	1	0.01616
3:108251313:T:C	50	100	1	0.4791
3:108251359:A:G	50	100	1	0.2407
3:108251865:A:G	50	100	1	0.2228
3:108252174:T:C	50	100	1	0.4791
3:108252400:T:C	50	100	1	0.01707
3:108253885:T:C	50	100	1	0.01797
3:108254112:T:A	50	100	1	0.01253
3:108254131:A:G	49	100	0.97	0.04484
3:108254288:T:A	50	100	0.99	0.1589
3:108254694:A:G	50	98	1	0.2219
3:108255358:C:T	50	100	1	0.2328
3:108256316:T:A	50	100	1	0.01797
3:108256485:A:G	50	100	1	0.2328
3:108256764:T:A	50	100	0.96	0.03776
3:108257662:A:G	50	100	1	0.24
3:108257861:A:G	50	100	1	0.01707
3:108257909:C:G	50	100	1	0.4666
3:108258350:G:C	50	96	1	0.242
3:108258688:C:T	45	86.7	0.89	0.1496
3:108258730:A:G	45	80	1	0.2289
3:108259010:C:T	50	100	0.93	0.02741
3:108259175:T:A	50	100	0.97	0.1431
3:108259527:G:A	49	100	1	0.24
3:108259567:C:T	48	100	1	0.4817
3:108259591:G:C	49	100	0.92	0.04375
3:108259625:G:A	49	100	1	0.24
3:108259893:C:G	50	100	1	0.24
3:108259953:A:T	49	100	0.93	0.02578
3:108260068:T:C	43	90.7	1	0.4817
3:108260614:C:T	50	100	1	0.01089
3:108260834:A:G	50	98	1	0.4762
3:108261081:A:G	50	100	1	0.01126
3:108261398:A:G	50	100	1	0.01107
3:108261443:A:G	50	100	0.99	0.224
3:108261511:T:C	50	100	0.99	0.04212
3:108261602:A:G	50	100	0.99	0.4837
3:108262074:T:A	50	100	1	0.01126
3:108262583:A:G	47	95.7	0.99	0.4806
3:108262621:A:G	44	88.6	0.99	0.4817
3:108262766:A:G	46	80.4	1	0.4806
3:108262902:G:C	50	100	1	0.01834
3:108263057:T:C	50	92	1	0.2353
3:108263139:A:G	49	98	1	0.4887
3:108263233:G:A	50	100	1	0.2402
3:108263488:T:G	49	100	1	0.01344
3:108264044:T:C	50	100	1	0.2333
3:108264067:G:A	50	90	1	0.24
3:108264451:G:A	50	92	0.96	0.2672
3:108264657:G:A	50	100	1	0.2402
3:108265053:G:T	50	100	1	0.01107
3:108265979:T:A	50	100	1	0.0216
3:108266032:C:G	49	100	1	0.2331
3:108266059:T:C	50	100	1	0.1587
3:108266274:C:A	50	100	1	0.24
3:108266303:A:T	50	100	0.96	0.03813
3:108266512:T:G	50	100	1	0.222
3:108266539:T:C	50	100	1	0.222
3:108266988:G:A	50	100	1	0.01253
3:108267197:C:A	50	100	1	0.0216
3:108267368:G:C	50	100	1	0.24
3:108267653:A:T	50	100	1	0.01707
3:108267721:G:A	50	100	1	0.24
3:108268137:G:A	50	100	1	0.01707
3:108268296:G:A	50	100	1	0.01344
3:108268502:C:T	50	100	0.99	0.02741
3:108268808:C:T	50	100	1	0.02469
3:108269016:T:C	50	100	1	0.03849
3:108269080:A:T	50	98	0.98	0.02633
3:108269367:A:G	50	100	1	0.01707
3:108269505:G:A	50	100	0.98	0.01616
3:108269650:G:A	50	100	1	0.02651
3:108269768:C:T	50	100	1	0.0423
3:108269922:T:C	50	100	0.96	0.01198
3:108269946:C:G	50	100	1	0.01253
3:108270337:A:G	50	100	1	0.01271
3:108270590:A:T	50	100	1	0.01253
3:108270605:C:T	50	98	1	0.2411
3:108270732:A:G	50	100	1	0.03867
3:108271056:C:T	50	100	1	0.08079
3:108271102:C:G	50	100	1	0.4795
3:108271179:G:A	50	98	1	0.2242
3:108271732:C:T	50	100	1	0.2373
3:108272030:A:T	50	100	1	0.4818
3:108272395:G:A	50	100	1	0.02378
3:108272537:G:A	50	100	0.95	0.06445
3:108272585:C:T	50	100	1	0.2398
3:108272668:T:C	50	100	1	0.01017
3:108273313:G:A	50	100	1	0.224
3:108273344:G:A	50	100	1	0.2398
3:108274213:G:A	50	100	1	0.01688
3:108274491:T:G	45	84.4	1	0.471
3:108274649:G:A	49	85.7	1	0.2404
3:108274672:T:C	49	100	1	0.0216
3:108274863:G:A	50	100	0.99	0.2055
3:108275204:G:A	50	100	1	0.0216
3:108275295:G:C	50	100	0.93	0.02505
3:108275609:G:A	50	100	1	0.08424
3:108275837:G:A	50	98	0.98	0.0532
3:108276019:T:A	50	100	1	0.01688
3:108276115:C:A	50	100	0.97	0.01797
3:108276561:C:T	50	100	0.98	0.01797
3:108276572:G:A	50	100	1	0.24
3:108277337:G:A	50	100	1	0.1169
3:108277461:T:C	50	100	1	0.04557
3:108277598:T:C	50	100	1	0.01688
3:108278121:A:G	50	100	1	0.1169
3:108278305:A:G	50	100	1	0.01979
3:108278461:G:A	50	100	1	0.01707
3:108278663:C:T	50	100	1	0.01126
3:108278667:C:T	50	100	0.99	0.4766
3:108279291:T:C	50	100	1	0.01688
3:108279460:C:T	50	100	1	0.4822
3:108279773:T:G	50	100	1	0.2295
3:108279883:A:T	50	100	1	0.01253
3:108280321:T:C	50	100	1	0.1592
3:108280365:A:G	50	100	0.98	0.05901
3:108280366:C:A	50	100	0.98	0.05864
3:108280956:C:T	50	100	1	0.2404
3:108281206:C:A	50	98	1	0.2404
3:108281421:C:A	50	100	1	0.482
3:108281483:T:C	50	100	0.99	0.1874
3:108281872:G:C	50	100	1	0.2416
3:108282372:T:C	50	100	1	0.02487
3:108283083:T:A	50	100	1	0.01107
3:108283690:T:G	50	100	1	0.2404
3:108283797:T:C	50	100	1	0.2293
3:108284289:T:G	50	100	1	0.2404
3:108284530:T:G	50	100	1	0.2404
3:108284673:G:A	50	100	1	0.2404
3:108284896:A:G	50	100	1	0.2404
3:108285027:C:T	50	100	1	0.2404
3:108285418:G:A	50	100	1	0.4797
3:108285836:A:G	50	100	1	0.2406
3:108286328:A:G	50	100	1	0.2404
3:108286411:G:A	50	100	1	0.01253
3:108286533:C:T	50	100	1	0.2406
3:108287217:G:A	50	100	1	0.2404
3:108287364:C:T	50	100	1	0.01253
3:108287370:A:T	50	100	1	0.2406
3:108287492:A:G	50	100	1	0.2418
3:108287628:A:G	50	100	1	0.2406
3:108287977:G:A	50	100	1	0.01253
3:108288135:C:T	50	100	1	0.2418
3:108288564:G:A	50	100	1	0.2418
3:108288713:G:A	49	100	1	0.03867
3:108288740:C:T	49	98	1	0.2424
3:108289103:T:G	50	100	1	0.242
3:108289651:C:T	50	100	1	0.0187
3:108289778:T:C	50	100	1	0.01253
3:108289888:T:G	50	100	1	0.2422
3:108290134:T:A	50	100	1	0.2431
3:108290391:G:A	49	98	0.97	0.01035
3:108290510:A:C	50	100	1	0.02415
3:108290514:C:T	50	100	0.98	0.01598
3:108290752:C:T	50	100	1	0.2422
3:108291001:C:T	50	100	1	0.01107
3:108291101:T:C	50	100	0.98	0.2422
3:108291466:C:T	50	100	1	0.242
3:108291555:C:G	50	100	1	0.01107
3:108291602:A:G	50	100	1	0.02233
3:108291780:A:G	50	100	1	0.2426
3:108291810:T:G	50	100	1	0.03867
3:108292178:C:T	50	100	0.98	0.01598
3:108292180:C:T	50	100	1	0.03867
3:108292190:T:C	50	100	1	0.1176
3:108292227:C:T	50	100	1	0.2249
3:108292318:T:C	50	100	1	0.01107
3:108292623:G:A	50	100	1	0.1589
3:108292688:G:T	50	100	1	0.242
3:108292890:A:G	50	100	1	0.2422
3:108293073:T:C	50	100	1	0.242
3:108293218:T:C	50	100	1	0.242
3:108293443:G:A	50	100	1	0.242
3:108293490:A:T	50	100	1	0.03885
3:108293573:T:G	50	100	1	0.2422
3:108293587:A:G	50	100	1	0.2418
3:108293715:C:T	50	100	1	0.4815
3:108293901:G:A	50	100	1	0.01107
3:108294190:A:G	50	100	1	0.03867
3:108294213:A:G	50	100	1	0.01107
3:108294233:C:T	50	100	0.96	0.04412
3:108294681:C:A	50	100	1	0.01126
3:108294712:C:T	50	100	1	0.01797
3:108294848:T:C	50	100	1	0.2436
3:108294954:G:A	50	100	1	0.4815
3:108294955:G:A	50	100	1	0.02415
3:108295061:G:A	50	100	1	0.01107
3:108295254:G:A	50	98	1	0.2331
3:108295392:A:C	50	100	1	0.1178
3:108295467:C:T	49	100	1	0.01107
3:108295637:T:C	50	100	1	0.0118
3:108295822:G:A	50	100	1	0.01107
3:108295936:A:T	50	100	1	0.03867
3:108296084:T:C	50	100	1	0.01107
3:108296400:G:T	50	100	1	0.4847
3:108296554:A:G	50	100	1	0.01107
3:108296696:G:A	50	100	1	0.02324
3:108297064:C:G	50	100	1	0.4838
3:108297555:T:C	50	100	1	0.01107
3:108297586:A:T	50	100	1	0.4846
3:108298301:G:A	50	100	1	0.02941
3:108298562:C:T	50	100	1	0.185
3:108298628:A:T	50	100	0.86	0.01089
3:108298661:C:T	50	100	1	0.2407
3:108298987:C:T	50	100	1	0.2407
3:108299244:A:G	50	100	1	0.2404
3:108299328:T:A	50	96	0.99	0.05755
3:108299330:T:A	50	100	1	0.04012
3:108299374:T:C	50	100	1	0.2409
3:108299513:A:T	50	100	1	0.2407
3:108299756:C:G	50	100	1	0.01107
3:108299805:C:A	50	100	1	0.03849
3:108299926:C:T	50	100	1	0.01616
3:108300017:C:T	50	100	1	0.2023
3:108300079:T:G	50	100	1	0.2023
3:108300109:T:C	50	100	1	0.01107
3:108300210:T:G	50	100	1	0.1175
3:108300264:A:G	50	100	1	0.2573
3:108300352:A:C	50	100	1	0.1173
3:108300446:A:G	50	100	1	0.2534
3:108300506:G:A	50	98	1	0.05192
3:108300712:C:T	50	100	1	0.04975
3:108300832:A:G	50	100	1	0.01107
3:108301147:G:T	50	100	1	0.2347
3:108301317:A:T	50	100	1	0.04975
3:108301382:G:A	50	100	1	0.03413
3:108301391:C:A	50	100	1	0.03867
3:108301664:C:T	50	100	1	0.01107
3:108301872:G:A	50	100	0.98	0.04993
3:108302156:T:C	50	100	1	0.01253
3:108302427:T:C	50	100	1	0.2536
3:108302447:G:A	50	100	1	0.238
3:108302486:G:A	50	100	1	0.04975
3:108302787:G:A	50	100	1	0.1848
3:108302916:T:A	50	100	0.99	0.04956
3:108302927:C:T	50	100	1	0.03885
3:108303196:T:C	50	100	1	0.01107
3:108303543:G:T	50	100	1	0.2346
3:108303583:G:A	50	100	1	0.01107
3:108303767:G:A	50	100	1	0.01107
3:108303816:T:C	50	100	1	0.1175
3:108304106:T:C	50	100	1	0.04975
3:108304377:G:A	50	100	1	0.03867
3:108304820:G:C	50	100	1	0.01216
3:108305045:G:A	50	100	1	0.04975
3:108305118:G:A	50	100	0.99	0.309
3:108305223:T:A	50	100	1	0.1175
3:108305359:T:C	50	100	1	0.03849
3:108305713:T:C	50	100	1	0.01126
3:108306054:A:C	50	100	0.99	0.08678
3:108306253:C:T	50	100	1	0.05029
3:108306603:G:A	50	100	1	0.1854
3:108306925:G:A	50	100	1	0.01126
3:108307005:G:A	50	100	1	0.1852
3:108307058:G:A	50	100	1	0.01979
3:108307135:A:T	50	100	1	0.05011
3:108307432:G:A	50	98	0.92	0.04267
3:108307934:C:T	50	100	1	0.0118
3:108308029:T:C	50	100	1	0.0118
3:108308049:G:A	50	100	1	0.05011
3:108308118:C:T	50	100	1	0.03813
3:108308560:T:A	50	100	1	0.03831
3:108308780:G:A	50	100	1	0.2357
3:108309804:G:A	50	100	1	0.03849
3:108309989:C:T	50	100	1	0.03849
3:108310057:A:G	50	100	1	0.0187
3:108310210:A:T	50	100	1	0.03831
3:108310262:A:G	50	98	1	0.197
3:108310270:C:T	50	98	0.99	0.2355
3:108310275:C:T	50	100	0.99	0.02233
3:108310720:A:G	50	100	0.99	0.2353
3:108311009:T:A	50	100	1	0.03831
3:108311030:T:C	50	100	1	0.02433
3:108311058:G:A	50	100	1	0.03831
3:108311073:A:C	50	100	0.99	0.197
3:108311187:A:G	50	100	1	0.03831
3:108311504:A:G	50	100	1	0.197
3:108311517:G:T	50	100	1	0.2353
3:108311788:T:C	50	100	1	0.2349
3:108311867:T:G	50	100	1	0.2353
3:108312055:G:T	50	100	1	0.03831
3:108312186:C:T	50	100	1	0.01725
3:108312247:G:A	50	100	1	0.4459
3:108312583:A:G	50	100	1	0.197
3:108312584:T:C	50	100	1	0.2367
3:108312744:T:G	50	100	1	0.03849
3:108312894:A:T	50	100	1	0.01852
3:108313504:T:C	50	100	1	0.1979
3:108315038:T:A	50	100	1	0.2544
3:108315320:A:C	50	100	1	0.2544
3:108315567:T:C	50	100	1	0.01289
3:108315872:G:T	50	100	1	0.1614
3:108316535:G:C	50	100	1	0.2406
3:108316754:G:A	50	100	1	0.03831
3:108317106:G:T	50	100	0.98	0.06972
3:108317174:C:G	50	100	1	0.01271
3:108317819:C:T	50	100	1	0.01216
3:108317972:G:A	50	100	1	0.1452
3:108318105:A:G	50	100	1	0.1979
3:108318202:A:G	50	100	1	0.2544
3:108318217:G:A	50	100	0.98	0.02705
3:108318301:T:C	50	100	1	0.03813
3:108318559:A:C	50	100	1	0.2544
3:108318619:A:G	50	100	1	0.1977
3:108318705:A:C	50	100	1	0.01017
3:108318996:A:G	50	100	1	0.1973
3:108319008:A:G	50	100	1	0.03813
3:108319323:C:T	50	100	1	0.03849
3:108320147:G:T	50	100	1	0.03831
3:108320258:A:G	50	100	0.97	0.03359
3:108320451:C:T	50	100	0.99	0.0167
3:108320666:C:T	50	100	1	0.1968
3:108320707:C:T	50	100	0.95	0.1409
3:108321397:C:T	50	100	1	0.1599
3:108321421:G:A	50	100	1	0.1975
3:108322407:G:T	50	100	1	0.01997
3:108322498:T:C	50	100	1	0.2549
3:108322577:A:C	50	100	1	0.1975
3:108322839:C:A	50	100	1	0.03867
3:108322986:T:C	50	100	1	0.2643
3:108323208:G:A	50	100	1	0.2547
3:108323489:A:G	50	100	1	0.1975
3:108324570:C:A	50	100	0.99	0.03831
3:108324613:C:T	50	100	0.95	0.01943
3:108325120:T:C	50	100	1	0.01307
3:108325397:C:A	50	100	0.93	0.06318
3:108325458:A:G	50	100	1	0.01725
3:108326105:C:T	50	94	0.97	0.4572
3:108326394:A:G	50	100	1	0.02342
3:108326553:G:A	50	100	0.93	0.03922
3:108326554:A:T	50	100	0.94	0.03976
3:108326951:A:C	50	100	1	0.03141
3:108327331:T:C	50	100	1	0.01344
3:108327613:T:C	50	100	1	0.01307
3:108327616:C:A	50	100	1	0.02378
3:108327824:G:A	50	100	0.99	0.449
3:108328057:C:T	50	100	1	0.1543
3:108328998:T:G	50	100	1	0.04212
3:108329692:C:T	50	100	1	0.02324
3:108329733:G:A	50	100	1	0.04031
3:108329747:C:T	50	100	1	0.02052
3:108330108:C:G	50	100	1	0.01816
3:108330287:A:C	50	100	1	0.1598
3:108330330:T:C	50	100	1	0.0207
3:108330350:C:T	50	100	1	0.01816
3:108330895:T:C	50	100	1	0.0167
3:108330972:T:C	50	100	1	0.2003
3:108331976:T:A	50	100	1	0.4595
3:108332263:G:A	50	100	1	0.02451
3:108332381:A:T	50	100	1	0.01816
3:108332657:G:A	50	100	0.98	0.1176
3:108332719:C:T	50	100	1	0.4597
3:108332832:C:A	50	100	1	0.02269
3:108333018:A:G	50	100	1	0.4595
3:108333045:C:T	50	100	1	0.4595
3:108333196:A:T	50	100	1	0.02015
3:108333346:G:A	50	100	1	0.02015
3:108333884:A:G	50	100	1	0.04012
3:108334016:G:A	50	100	1	0.04012
3:108334095:G:A	50	100	1	0.4595
3:108334545:T:C	50	100	1	0.4444
3:108335039:T:C	50	100	1	0.0325
3:108335746:C:T	50	100	1	0.4444
3:108335844:A:C	50	100	1	0.2003
3:108336375:G:C	50	100	1	0.01816
3:108336714:G:C	50	100	1	0.02033
3:108336774:T:G	50	100	1	0.03849
3:108337000:T:G	50	100	1	0.03849
3:108337049:T:G	50	100	1	0.02415
3:108337173:A:G	50	100	1	0.3257
3:108337917:G:T	50	100	1	0.02324
3:108338383:T:C	50	100	1	0.02033
3:108338455:C:T	50	100	1	0.02723
3:108339098:T:C	50	100	1	0.2097
3:108339174:T:A	50	100	1	0.4586
3:108339338:G:A	50	100	1	0.02033
3:108339440:G:C	50	100	1	0.02033
3:108339462:G:C	50	100	1	0.01816
3:108339660:G:A	50	100	1	0.3246
3:108339781:T:C	50	100	1	0.02033
3:108339880:G:A	50	100	1	0.0207
3:108339978:C:T	50	100	1	0.3633
3:108340106:T:G	50	100	0.96	0.03903
3:108340202:T:A	50	100	1	0.02033
3:108340469:C:T	50	100	0.99	0.01561
3:108340506:A:G	50	100	1	0.02033
3:108340537:G:A	50	100	1	0.02033
3:108340538:C:A	50	100	1	0.02033
3:108340643:C:G	50	100	1	0.2246
3:108340989:G:A	50	100	1	0.2682
3:108341039:G:A	50	100	1	0.02052
3:108341072:G:A	50	100	1	0.2246
3:108341191:A:G	50	100	0.99	0.2246
3:108341954:C:T	50	100	1	0.01816
3:108342255:C:T	49	98	1	0.3415
3:108342299:C:T	50	100	1	0.3417
3:108342352:C:A	50	100	1	0.06917
3:108342511:C:T	50	100	1	0.4107
3:108342884:C:T	50	100	1	0.4408
3:108343082:C:G	50	100	1	0.1992
3:108343228:C:G	50	100	1	0.3264
3:108343338:G:A	50	100	1	0.3263
3:108343347:C:A	50	100	1	0.01707
3:108343782:T:C	50	100	1	0.04648
3:108343923:T:C	50	100	1	0.3243
3:108344042:G:A	50	100	1	0.3263
3:108344304:A:G	50	100	1	0.3243
3:108344662:C:T	50	100	1	0.3243
3:108344756:C:T	50	100	1	0.3243
3:108344783:C:G	50	100	1	0.03976
3:108345011:A:G	50	100	1	0.3243
3:108345054:C:T	50	100	1	0.01816
3:108345137:G:C	50	100	1	0.3243
3:108345445:G:A	50	100	1	0.01253
3:108345494:C:T	50	100	1	0.3243
3:108345579:T:G	50	100	1	0.3244
3:108345643:T:A	50	100	1	0.3241
3:108345702:C:T	50	100	1	0.3241
3:108345748:A:G	50	100	1	0.3243
3:108346068:C:A	50	100	1	0.01816
3:108346069:T:G	50	100	1	0.01816
3:108346230:C:T	50	100	1	0.3241
3:108346512:T:G	50	100	1	0.01707
3:108346520:G:A	50	100	1	0.3241
3:108346573:A:C	50	100	1	0.3241
3:108346727:T:C	50	100	0.99	0.1213
3:108347163:G:A	50	100	1	0.06227
3:108347449:G:A	50	100	1	0.3241
3:108347489:A:C	50	100	1	0.3241
3:108347669:C:T	50	100	1	0.1215
3:108347900:A:C	50	100	1	0.3241
3:108347924:C:T	50	100	1	0.3241
3:108347961:A:G	50	100	1	0.06899
3:108348035:A:G	50	100	1	0.3241
3:108348432:T:G	50	100	1	0.3248
3:108348540:T:C	50	100	0.99	0.3241
3:108348552:G:C	50	100	1	0.3243
3:108348563:T:A	50	100	1	0.3241
3:108348660:T:A	50	100	1	0.329
3:108348755:C:T	50	100	1	0.01253
3:108348926:T:C	50	100	1	0.3241
3:108349371:C:T	50	100	1	0.4241
3:108349404:T:C	50	100	1	0.02015
3:108349535:A:G	50	94	1	0.3241
3:108350028:G:A	50	100	1	0.4452
3:108350093:T:C	50	100	1	0.3243
3:108350094:G:A	50	98	1	0.4757
3:108350755:C:G	50	100	1	0.1997
3:108350922:T:C	50	98	1	0.3244
3:108351300:T:A	50	100	1	0.3243
3:108351628:C:T	50	100	1	0.06445
3:108351697:A:G	50	98	0.91	0.02505
3:108351709:T:C	50	100	0.99	0.3243
3:108352286:G:A	50	100	1	0.01743
3:108352331:G:A	50	98	1	0.3243
3:108352414:C:G	50	100	1	0.02033
3:108352463:G:C	50	100	1	0.3243
3:108352964:A:G	50	100	1	0.1216
3:108353136:G:A	50	100	1	0.02015
3:108353268:A:G	50	100	1	0.03976
3:108353396:C:T	50	100	1	0.3241
3:108353451:T:C	50	100	1	0.3235
3:108353578:C:T	50	100	1	0.154
3:108353677:G:A	50	100	1	0.1538
3:108353857:T:C	50	96	0.99	0.4141
3:108353954:C:T	50	100	1	0.1213
3:108354022:A:G	50	100	1	0.325
3:108354128:A:C	50	100	1	0.325
3:108354552:G:T	50	100	1	0.3241
3:108354553:C:T	50	100	1	0.3241
3:108354610:C:T	50	100	1	0.3281
3:108355056:C:T	50	100	1	0.02124
3:108355945:C:T	50	100	1	0.02451
3:108356125:T:G	50	96	1	0.3235
3:108357177:G:A	50	100	1	0.01852
3:108357716:C:T	50	100	1	0.1213
3:108358187:T:C	50	100	1	0.01271
3:108358447:C:T	50	100	1	0.01271
3:108358882:A:G	50	100	1	0.07026
3:108359123:T:C	50	100	1	0.4424
3:108359257:G:C	50	100	1	0.03976
3:108359260:C:A	50	100	1	0.0187
3:108359372:C:A	50	100	1	0.01271
3:108359636:C:T	50	100	1	0.1534
3:108359800:T:G	50	100	0.98	0.01344
3:108360173:A:C	50	100	1	0.02033
3:108360372:A:T	50	100	1	0.4239
3:108360418:A:G	50	100	1	0.01253
3:108360838:C:T	50	100	0.85	0.03268
3:108361009:C:T	50	100	1	0.06118
3:108361371:G:A	50	100	0.99	0.06627
3:108362040:C:A	50	100	0.99	0.0679
3:108362299:T:C	50	100	1	0.0679
3:108362370:C:A	50	100	0.98	0.1066
3:108362400:G:A	50	100	0.99	0.2124
3:108362430:C:A	50	100	1	0.1233
3:108362489:C:T	50	100	0.99	0.09405
3:108362668:C:T	50	100	0.93	0.02923
3:108363020:C:G	50	100	0.99	0.02651
3:108363024:T:C	50	100	1	0.1077
3:108364124:C:T	50	100	0.85	0.03322
3:108364564:G:A	50	100	1	0.01924
3:108364633:C:A	50	100	1	0.474
3:108364878:T:A	50	100	1	0.02651
3:108364898:C:T	50	100	1	0.1086
3:108365001:G:T	50	100	1	0.2362
3:108365371:C:T	50	100	1	0.01997
3:108365668:G:A	50	100	1	0.1086
3:108365920:C:T	50	100	0.95	0.02596
3:108366053:C:T	50	100	1	0.2362
3:108366054:G:A	50	100	1	0.1534
3:108366627:G:C	50	100	1	0.1086
3:108366817:T:C	50	100	1	0.08442
3:108366837:T:C	50	100	1	0.08751
3:108366911:C:A	50	100	1	0.4744
3:108367032:C:T	50	100	0.97	0.0423
3:108367184:C:T	50	100	1	0.1086
3:108367340:T:C	50	100	1	0.4686
3:108367346:A:G	50	100	1	0.3239
3:108367378:G:A	50	100	1	0.01779
3:108367396:T:G	50	100	1	0.01289
3:108367612:T:C	50	100	0.97	0.05301
3:108367989:A:C	50	100	1	0.02651
3:108368042:G:C	50	100	1	0.3226
3:108368068:A:G	50	100	1	0.1086
3:108368180:G:T	50	100	1	0.04212
3:108368210:A:G	50	100	1	0.02669
3:108369064:G:A	50	100	1	0.05846
3:108369231:G:C	50	100	1	0.1009
3:108369457:C:A	50	100	1	0.01997
3:108369501:A:T	50	100	1	0.03341
3:108369754:G:A	50	100	1	0.03359
3:108369951:T:C	50	100	1	0.09786
3:108370092:G:C	50	100	1	0.1088
3:108370126:G:C	50	98	1	0.0216
3:108370146:A:G	50	100	1	0.1986
3:108370147:G:A	50	100	1	0.02651
3:108370201:T:G	50	100	1	0.1983
3:108370671:A:G	50	100	0.99	0.0138
3:108370752:C:T	50	100	1	0.1988
3:108370953:C:T	50	100	1	0.02651
3:108370955:C:A	50	100	1	0.02651
3:108370957:A:G	50	100	1	0.02651
3:108370983:A:T	50	100	0.96	0.02015
3:108371207:T:C	50	100	1	0.01289
3:108371657:A:G	50	100	1	0.1084
3:108371758:C:T	50	100	1	0.3226
3:108372575:C:T	50	94	0.95	0.03958
3:108372740:A:C	50	100	1	0.02015
3:108372747:T:G	50	100	0.98	0.02669
3:108372945:C:T	50	100	1	0.1084
3:108372947:C:G	50	100	1	0.1084
3:108373097:C:T	50	100	1	0.07062
3:108373417:T:C	50	98	1	0.02687
3:108373480:C:A	50	100	0.99	0.01235
3:108373643:A:T	50	100	0.99	0.01416
3:108373972:A:G	49	100	0.98	0.01017
3:108374010:C:T	50	94	1	0.1009
3:108374015:T:C	50	94	0.99	0.1015
3:108374059:T:C	50	88	1	0.3342
3:108374250:T:C	50	98	1	0.04121
3:108374375:C:G	50	98	1	0.1009
3:108374723:G:C	46	100	1	0.1009
3:108374775:A:G	47	93.6	1	0.02669
3:108375073:A:T	50	96	0.89	0.02887
3:108375242:C:T	50	100	1	0.1009
3:108375245:G:T	50	98	1	0.2021
3:108375380:A:G	50	100	1	0.0423
3:108375491:A:G	50	98	1	0.02723
3:108376280:G:C	50	100	1	0.2021
3:108376518:G:A	50	100	1	0.1009
3:108376705:C:T	50	100	0.98	0.06445
3:108376712:T:C	50	100	1	0.01035
3:108376888:A:G	50	100	1	0.01997
3:108376889:C:T	50	100	1	0.15310000000000001
3:108377251:C:G	50	100	1	0.2021
3:108377411:A:G	50	98	1	0.02669
3:108377649:G:A	50	98	1	0.1082
3:108377731:G:C	50	100	1	0.04121
3:108377791:G:A	50	98	1	0.1082
3:108377949:C:G	50	100	0.99	0.09804
3:108377992:T:C	50	98	1	0.4646
3:108378162:A:T	50	100	1	0.1006
3:108378321:A:G	50	100	1	0.4748
3:108379265:G:T	50	100	0.99	0.2347
3:108379452:T:A	50	100	0.99	0.1402
3:108379606:C:T	50	100	1	0.01997
3:108379674:A:C	50	100	0.99	0.08515
3:108379790:C:T	50	100	0.99	0.234
3:108379871:G:T	50	100	0.97	0.04248
3:108380316:G:A	50	96	0.98	0.07008
3:108380325:C:T	50	100	0.98	0.1066
3:108380331:T:G	50	100	0.98	0.1066
3:108380933:C:T	50	94	0.97	0.2727
3:108381013:T:C	50	98	1	0.0699
3:108381824:A:T	50	98	0.94	0.1158
3:108382262:C:T	50	100	0.99	0.01943
3:108382476:A:C	50	100	0.99	0.1255
3:108382574:A:G	50	100	1	0.01035
3:108382772:A:T	50	98	0.99	0.1113
3:108383237:T:C	50	98	0.99	0.09931
3:108383733:T:C	50	100	0.91	0.1033
3:108383739:T:A	50	90	0.98	0.2605
3:108383914:T:C	50	100	0.92	0.1031
3:108384512:C:T	50	100	0.94	0.1107
3:108384580:A:C	50	90	0.97	0.4432
3:108384586:T:C	50	98	0.98	0.09441
3:108385484:T:C	50	100	0.99	0.01961
3:108385847:C:T	50	100	0.98	0.02887
3:108386240:G:C	50	98	0.98	0.1492
3:108387469:A:G	50	100	0.99	0.02251
3:108387820:C:T	50	100	0.98	0.1714
3:108388857:C:T	50	100	0.99	0.1899
3:108389078:C:A	49	100	0.99	0.2124
3:108389104:C:T	50	100	0.99	0.1485
3:108389881:A:G	50	100	1	0.1901
3:108390053:C:T	50	98	0.81	0.01089
3:108390184:G:A	50	100	0.99	0.2404
3:108390355:T:C	50	100	0.99	0.1489
3:108390377:G:A	50	100	1	0.01797
3:108390686:A:G	50	100	1	0.01561
3:108390813:A:C	50	100	1	0.01816
3:108391095:T:C	50	100	1	0.2124
3:108391145:C:T	50	98	0.99	0.1378
3:108391192:A:G	50	100	0.99	0.138
3:108391723:G:A	50	100	1	0.0748
3:108391858:T:C	50	100	0.71	0.02614
3:108392816:A:G	50	100	1	0.2411
3:108393471:G:A	50	100	0.99	0.1489
3:108393673:C:T	50	98	0.98	0.07407
3:108393913:C:T	50	98	0.99	0.3293
3:108393926:G:A	50	100	1	0.02705
3:108394273:T:C	50	100	1	0.01797
3:108394569:C:A	50	100	0.99	0.1489
3:108394622:G:C	50	100	0.99	0.3297
3:108394803:A:G	50	100	0.98	0.2801
3:108395163:G:A	50	100	1	0.0158
3:108395201:G:A	50	100	0.99	0.3299
3:108395203:G:A	50	100	0.99	0.3299
3:108395248:G:C	50	100	0.99	0.1489
3:108395725:C:T	50	100	0.99	0.3301
3:108395855:C:A	50	100	1	0.01543
3:108396189:G:T	50	100	1	0.2264
3:108396225:C:T	50	100	1	0.01725
3:108397015:T:C	50	98	0.99	0.3341
3:108397282:G:C	50	96	0.99	0.3339
3:108397484:T:C	50	100	0.99	0.3339
3:108397678:T:A	50	100	0.97	0.02052
3:108397837:G:A	50	100	1	0.01888
3:108397988:C:T	50	100	1	0.3342
3:108398162:C:T	50	96	0.94	0.03486
3:108398512:C:T	50	98	0.99	0.3337
3:108398847:G:A	50	100	1	0.2131
3:108398869:C:T	50	100	1	0.01198
3:108399653:G:A	50	100	1	0.4248
3:108399853:T:C	50	100	0.99	0.2081
3:108399867:C:T	50	98	0.99	0.4838
3:108399967:A:C	50	100	0.99	0.2807
3:108399994:G:T	50	98	1	0.4257
3:108400123:C:T	50	98	0.99	0.423
3:108400188:G:T	50	100	0.83	0.01235
3:108400224:T:C	50	98	0.99	0.4228
3:108400453:C:T	50	100	1	0.01797
3:108400553:G:A	50	100	0.81	0.01707
3:108400557:T:C	50	100	1	0.063
3:108400593:G:A	50	100	0.99	0.04085
3:108400626:C:T	50	96	0.99	0.07208
3:108400681:T:C	50	98	0.98	0.4374
3:108401161:A:G	50	98	0.99	0.236
3:108401337:C:T	50	100	0.99	0.2064
3:108401338:G:T	50	96	0.88	0.01089
3:108401403:A:G	50	100	0.98	0.2122
3:108401852:A:C	50	100	1	0.2146
3:108402268:G:C	50	96	0.87	0.02977
3:108402583:T:G	50	98	1	0.4147
3:108402965:C:T	50	100	1	0.2151
3:108403131:A:G	50	100	1	0.215
3:108403221:G:A	50	100	1	0.2148
3:108403615:C:A	50	100	1	0.02106
3:108403655:T:G	50	100	1	0.08025
3:108403738:C:T	50	100	1	0.3007
3:108403748:A:T	50	100	0.99	0.3001
3:108403929:A:G	50	100	1	0.1975
3:108404154:G:A	50	100	0.99	0.4207
3:108404557:A:G	50	100	1	0.2199
3:108404569:C:G	50	100	1	0.03014
3:108405894:G:C	50	100	1	0.2073
3:108405987:C:G	50	100	1	0.05392
3:108406297:T:C	50	98	1	0.07879
3:108406302:C:T	50	98	1	0.07916
3:108406767:C:T	50	100	1	0.2175
3:108407444:G:A	50	98	0.99	0.2257
3:108407477:T:C	50	100	1	0.01725
3:108407874:T:C	50	100	0.69	0.02614
3:108408025:T:C	50	100	0.98	0.4081
3:108408385:T:C	50	100	1	0.03032
3:108410501:T:C	50	98	0.98	0.187
3:108411038:G:A	50	100	0.92	0.01216
3:108411540:T:C	50	94	0.97	0.1988
3:108411927:C:T	50	100	0.98	0.07353
3:108412100:T:C	50	100	0.99	0.07988
3:108412733:G:A	50	100	0.98	0.1783
3:108412912:A:G	50	100	0.96	0.156
3:108413779:C:G	50	100	0.98	0.3762
3:108413912:C:T	50	100	0.99	0.4715
3:108414682:A:C	50	100	0.98	0.1554
3:108414709:A:G	50	100	1	0.01307
3:108415077:A:C	50	100	1	0.1786
3:108415200:A:G	50	100	0.98	0.07371
3:108415493:C:T	50	100	0.99	0.06972
3:108415690:T:C	50	100	1	0.1786
3:108416102:T:C	50	100	0.94	0.03794
3:108416529:A:G	50	100	0.98	0.09205
3:108416592:C:G	50	100	0.99	0.3373
3:108416762:A:T	50	98	0.96	0.1251
3:108416833:C:T	50	100	0.99	0.1805
3:108416952:C:G	50	98	0.99	0.3691
3:108417023:A:C	50	96	0.94	0.03431
3:108417170:A:T	50	100	0.99	0.07335
3:108417176:G:C	50	100	0.99	0.07335
3:108417479:G:A	50	100	0.98	0.1024
3:108417591:C:T	50	100	0.98	0.2972
3:108417794:T:C	50	100	0.89	0.01126
3:108417796:T:C	50	100	0.9	0.03649
3:108417798:C:T	50	82	0.91	0.2945
3:108417800:C:T	45	84.4	0.97	0.2653
3:108417802:C:T	46	93.5	0.97	0.2101
3:108417804:C:T	48	100	0.96	0.0915
3:108417897:T:C	50	100	1	0.01289
3:108417905:A:T	50	100	1	0.1512
3:108418896:G:A	50	100	0.99	0.1373
3:108419032:C:A	50	100	0.99	0.01325
3:108419048:G:T	50	100	0.98	0.06064
3:108419199:C:T	50	100	1	0.01035
3:108419257:C:T	50	100	0.99	0.2402
3:108419258:G:A	50	100	0.99	0.01126
3:108419569:A:G	50	100	1	0.1491
3:108420157:A:G	50	100	1	0.07861
3:108420230:C:T	50	100	0.99	0.07044
3:108420431:A:G	50	100	1	0.159
3:108420551:G:A	50	100	1	0.02015
3:108420581:C:T	50	100	1	0.07752
3:108420642:T:C	50	100	1	0.01035
3:108420651:A:G	50	100	0.98	0.09223
3:108420813:T:A	50	100	1	0.1512
3:108421300:C:T	50	100	1	0.01289
3:108421733:G:C	50	100	1	0.02015
3:108421907:T:C	50	100	1	0.1796
3:108421909:C:T	50	100	1	0.1796
3:108422321:G:A	50	100	1	0.156
3:108422374:T:A	50	100	1	0.01126
3:108422693:G:C	50	100	1	0.159
3:108422708:A:G	50	100	1	0.01289
3:108422973:T:C	50	100	1	0.1592
3:108423124:C:A	50	100	1	0.01126
3:108423366:G:A	50	100	0.99	0.02451
3:108423432:C:T	50	100	1	0.1511
3:108423523:G:T	50	100	1	0.01325
3:108423596:T:G	50	100	1	0.01126
3:108423635:T:G	50	100	1	0.1583
3:108424133:C:T	50	100	1	0.1583
3:108424134:G:A	50	100	0.99	0.1109
3:108424192:G:T	50	100	1	0.3348
3:108424250:T:C	50	100	1	0.2633
3:108424891:T:C	50	100	1	0.1796
3:108425013:G:A	50	100	1	0.07081
3:108425110:G:C	50	100	1	0.06935
3:108425758:A:G	50	100	1	0.01144
3:108425849:T:C	50	100	1	0.2556
3:108425928:A:G	50	100	0.99	0.07099
3:108426596:T:C	50	100	0.99	0.2295
3:108426601:C:A	50	100	0.93	0.03214
3:108426710:G:A	50	100	1	0.01344
3:108427017:C:T	50	100	1	0.01126
3:108427539:C:A	50	100	1	0.07353
3:108427629:C:G	49	100	1	0.02251
3:108427633:C:G	50	98	0.99	0.144
3:108427635:C:G	50	98	0.99	0.1442
3:108428068:A:C	50	100	0.98	0.06046
3:108428298:T:A	50	100	1	0.2554
3:108428448:C:A	50	100	1	0.2558
3:108428696:C:A	50	100	1	0.06064
3:108428881:T:C	50	100	1	0.1796
3:108429416:G:C	50	100	1	0.01307
3:108429466:T:C	50	100	0.98	0.0325
3:108429506:C:T	50	100	0.99	0.1434
3:108429569:C:A	50	100	1	0.01289
3:108429685:T:C	50	100	0.99	0.1434
3:108429710:C:T	50	100	1	0.1567
3:108429975:T:A	50	100	0.99	0.07081
3:108430242:T:C	50	100	1	0.2293
3:108430280:A:T	50	100	1	0.1545
3:108430308:G:T	50	100	1	0.01107
3:108430414:G:A	50	100	1	0.01325
3:108430475:A:G	50	96	0.95	0.05755
3:108431374:G:C	50	100	0.99	0.1452
3:108431418:C:G	50	100	1	0.01289
3:108431422:A:G	50	100	0.99	0.06463
3:108431741:C:T	50	100	1	0.1048
3:108431940:G:A	50	100	1	0.01053
3:108432057:G:T	50	100	1	0.177
3:108432144:C:T	50	100	1	0.1583
3:108432607:C:T	50	100	1	0.1514
3:108432623:G:A	50	100	1	0.02015
3:108432773:C:T	50	100	0.97	0.1763
3:108433040:C:A	50	100	1	0.02015
3:108433156:C:T	50	96	0.95	0.05664
3:108433576:A:C	49	98	1	0.2625
3:108433605:C:A	50	100	1	0.1763
3:108433871:A:G	50	100	0.96	0.1763
3:108434193:T:G	50	100	0.95	0.01961
3:108434269:G:A	50	100	0.98	0.1458
3:108434303:G:A	50	100	0.98	0.04285
3:108434746:T:G	50	100	1	0.1885
3:108435732:A:G	50	100	0.98	0.06917
3:108435752:G:A	50	100	1	0.02415
3:108435976:G:C	50	100	1	0.03359
3:108436353:G:A	50	100	1	0.1583
3:108436571:G:A	50	100	1	0.1885
3:108436692:T:C	50	100	1	0.1645
3:108436773:G:A	50	100	1	0.1785
3:108437159:G:A	50	100	1	0.1885
3:108437983:G:A	50	100	1	0.01344
3:108438523:G:T	50	100	1	0.1518
3:108438722:C:T	50	100	1	0.02015
3:108439141:T:G	50	100	1	0.02015
3:108439515:T:A	50	100	0.98	0.06572
3:108439727:C:T	50	100	1	0.3807
3:108439990:T:A	50	100	1	0.1503
3:108440409:G:A	50	100	1	0.1988
3:108440752:G:C	50	100	0.99	0.1469
3:108440837:T:C	50	100	1	0.1581
3:108441130:G:A	50	100	1	0.1503
3:108441480:G:T	50	100	1	0.02015
3:108441492:G:A	50	100	0.99	0.2603
3:108441791:A:G	50	100	1	0.1988
3:108442453:T:C	50	100	1	0.03377
3:108442541:A:G	50	100	1	0.01289
3:108442949:A:G	50	100	1	0.06917
3:108443144:T:G	50	100	0.99	0.1133
3:108443515:G:A	50	100	1	0.1511
3:108444112:T:C	49	93.9	1	0.2306
3:108444355:G:C	50	100	1	0.2308
3:108444456:C:T	50	100	1	0.2605
3:108445154:A:G	50	100	1	0.01035
3:108445603:G:C	50	100	1	0.1511
3:108445709:T:C	50	100	1	0.1587
3:108445823:G:A	50	100	1	0.1578
3:108446000:C:T	49	100	1	0.02378
3:108446296:G:A	50	100	1	0.02378
3:108446595:C:T	50	100	1	0.02378
3:108446918:A:G	50	100	1	0.4537
3:108447234:G:A	50	100	1	0.1511
3:108447493:G:A	50	100	1	0.07044
3:108447563:T:C	50	98	1	0.1578
3:108447614:T:C	50	100	1	0.02015
3:108447693:G:A	50	100	1	0.0207
3:108448204:A:T	50	100	1	0.02015
3:108448222:A:G	50	100	1	0.159
3:108448319:T:C	50	100	1	0.02397
3:108448535:G:A	50	100	1	0.2471
3:108448653:G:A	50	100	1	0.1823
3:108448659:A:G	50	100	1	0.1511
3:108449164:T:C	50	100	1	0.06899
3:108450760:T:C	50	100	0.99	0.15
3:108450764:T:C	50	100	1	0.1563
3:108450802:G:A	49	100	1	0.2469
3:108451238:G:C	50	100	1	0.1509
3:108451246:G:A	50	100	1	0.1512
3:108451514:C:T	50	100	1	0.02397
3:108451814:G:A	50	100	0.98	0.06064
3:108451830:T:A	50	94	0.96	0.08188
3:108452648:C:T	50	100	0.98	0.06082
3:108452839:T:C	50	100	1	0.1516
3:108453119:A:G	50	100	1	0.02015
3:108453470:G:A	50	100	1	0.03322
3:108453568:T:C	50	100	1	0.02397
3:108453619:G:T	50	100	1	0.1565
3:108453819:T:C	50	100	1	0.01289
3:108453970:C:T	50	100	1	0.3845
3:108455039:T:G	50	100	0.91	0.03595
3:108455070:C:A	50	100	1	0.02397
3:108455589:T:C	50	100	1	0.1511
3:108455690:T:C	50	100	1	0.1516
3:108456224:G:T	50	100	1	0.2703
3:108456349:C:T	50	100	1	0.2602
3:108456498:A:C	50	100	0.98	0.06064
3:108457360:T:G	50	100	1	0.02015
3:108457376:C:T	50	100	1	0.1191
3:108457575:G:C	50	100	1	0.09895
3:108457927:A:G	50	100	1	0.02397
3:108458074:G:A	50	100	1	0.06972
3:108458112:A:T	50	100	1	0.1574
3:108458429:G:T	50	100	1	0.1512
3:108459179:A:G	50	100	1	0.1768
3:108460132:A:C	50	100	1	0.04811
3:108460216:T:C	50	100	1	0.1561
3:108460882:G:A	50	100	1	0.1514
3:108462007:C:T	50	100	1	0.01416
3:108462224:A:G	50	100	1	0.1171
3:108462701:G:A	50	100	0.99	0.02397
3:108462788:T:C	50	100	0.99	0.02397
3:108463052:T:G	50	100	0.97	0.06046
3:108463543:G:C	50	100	0.99	0.04412
3:108463603:G:A	50	100	1	0.1659
3:108463925:A:G	50	100	1	0.07371
3:108463966:A:C	50	96	1	0.0118
3:108464102:T:C	50	100	1	0.01035
3:108464586:A:G	50	100	0.99	0.152
3:108465061:C:T	50	100	0.99	0.152
3:108465215:T:C	50	100	0.99	0.148
3:108465820:G:A	50	100	1	0.0699
3:108465957:C:T	50	100	0.99	0.1552
3:108466011:T:C	50	100	0.99	0.159
3:108466281:A:C	50	100	1	0.03413
3:108466794:C:T	50	100	0.98	0.02397
3:108467011:A:G	50	100	1	0.01107
3:108467268:A:G	50	100	0.96	0.04303
3:108467518:G:C	50	100	0.99	0.1558
3:108467903:T:C	50	100	1	0.08442
3:108468133:T:C	50	100	1	0.02633
3:108468167:T:C	50	100	1	0.02124
3:108468922:A:T	50	100	0.99	0.1565
3:108468931:C:T	50	100	0.99	0.1552
3:108468959:A:G	50	100	0.96	0.02397
3:108468993:G:C	50	100	1	0.02197
3:108469331:G:A	50	100	1	0.01107
3:108469908:A:C	50	100	0.98	0.2475
3:108470146:G:A	50	100	0.99	0.4316
3:108470519:C:T	50	100	0.99	0.06917
3:108470780:C:T	50	100	1	0.1445
3:108470863:A:G	50	100	0.99	0.09023
3:108470888:T:C	50	100	0.98	0.1549
3:108471077:A:G	50	94	0.95	0.2255
3:108471368:T:C	50	100	0.98	0.1812
3:108472076:T:A	49	100	0.98	0.05937
3:108472133:G:T	50	100	1	0.01961
3:108472885:G:A	50	100	0.99	0.1296
3:108472910:C:G	50	100	1	0.01307
3:108473071:G:A	50	100	1	0.1293
3:108473331:C:T	50	100	0.99	0.1296
3:108473502:C:A	50	100	0.99	0.1536
3:108473685:A:G	50	100	1	0.0699
3:108473729:A:G	50	100	0.99	0.1296
3:108473898:G:A	50	100	1	0.06954
3:108473904:C:T	50	100	0.99	0.3428
3:108473907:T:A	50	100	1	0.07153
3:108474291:G:A	50	100	1	0.01943
3:108474352:T:C	50	100	1	0.01289
3:108474675:T:C	50	100	1	0.07171
3:108474765:T:C	50	100	1	0.01289
3:108475198:G:T	50	100	0.98	0.154
3:108475574:G:T	50	100	1	0.01289
3:108475849:A:G	50	100	1	0.01289
3:108475856:T:G	50	100	1	0.01943
3:108476559:C:T	50	100	1	0.1786
3:108476897:G:A	49	100	0.98	0.05737
3:108476926:G:A	50	100	1	0.1501
3:108477123:C:T	50	100	0.99	0.1641
3:108477182:A:C	50	100	1	0.1501
3:108478031:T:C	50	100	0.99	0.1296
3:108478443:T:C	50	100	1	0.04557
3:108478692:A:C	50	100	0.99	0.1541
3:108478780:G:A	50	100	1	0.1494
3:108479121:G:A	50	100	0.98	0.06409
3:108479412:T:G	50	100	1	0.01289
3:108479438:C:T	50	100	1	0.1786
3:108480440:G:A	50	100	1	0.02124
3:108480887:C:G	50	100	1	0.01053
3:108481157:T:A	50	100	0.88	0.03377
3:108481455:C:T	50	100	1	0.07226
3:108481705:C:T	50	100	1	0.01144
3:108481732:C:T	50	100	1	0.04611
3:108482051:G:A	50	100	0.99	0.1298
3:108483813:T:A	50	100	1	0.01053
3:108483867:T:C	50	100	1	0.01289
3:108484168:T:C	50	100	0.99	0.3853
3:108484197:G:T	50	100	0.99	0.01126
3:108484343:A:T	50	100	0.99	0.0492
3:108484464:T:C	50	100	0.99	0.09913
3:108484573:G:A	50	100	0.97	0.08043
3:108484700:G:C	50	100	0.97	0.05937
3:108484759:C:T	50	96	0.98	0.03486
3:108485756:C:A	50	100	0.99	0.1296
3:108486315:C:T	50	100	1	0.01107
3:108487059:T:C	50	100	1	0.04357
3:108487316:A:C	50	100	1	0.1494
3:108488204:G:A	50	100	0.99	0.254
3:108488281:T:G	50	100	0.97	0.05211
3:108488738:T:C	50	100	1	0.2578
3:108488913:G:C	50	100	1	0.1494
3:108489119:T:C	50	100	0.99	0.1198
3:108489142:T:C	50	100	0.99	0.1296
3:108489305:T:G	50	100	1	0.04557
3:108490639:C:T	50	100	0.98	0.02142
3:108492228:T:A	50	100	1	0.1839
3:108492344:A:C	50	100	1	0.0207
3:108492348:C:T	50	100	1	0.1496
3:108492418:C:T	50	100	1	0.02052
3:108492849:G:A	50	100	0.99	0.1545
3:108493747:G:C	50	100	1	0.02033
3:108494173:C:T	50	100	1	0.04575
3:108494422:C:A	50	100	0.99	0.09858
3:108494596:C:T	50	100	1	0.04575
3:108495371:G:A	50	100	1	0.07008
3:108495447:T:A	50	100	1	0.07516
3:108497044:C:T	50	100	1	0.02342
3:108497204:A:G	48	93.8	1	0.1494
3:108497960:G:A	50	100	1	0.1487
3:108498198:C:T	50	100	1	0.04539
3:108498894:T:C	49	100	0.97	0.01216
3:108498960:G:A	50	100	1	0.1774
3:108499775:G:A	50	100	0.99	0.2012
3:108499783:A:G	50	100	1	0.02342
3:108500391:G:A	50	100	0.99	0.01289
3:108500546:G:A	50	100	0.99	0.201
3:108500697:C:T	50	100	1	0.01162
3:108500930:G:A	50	100	1	0.04847
3:108501997:C:T	50	100	1	0.03232
3:108502206:C:T	50	100	1	0.01489
3:108502620:T:C	50	100	0.99	0.1536
3:108502903:G:A	50	100	0.99	0.15310000000000001
3:108503019:C:T	50	100	0.99	0.1536
3:108503200:C:A	50	100	0.99	0.1536
3:108503405:G:A	50	100	1	0.01289
3:108503884:G:A	50	100	0.99	0.1946
3:108503991:T:C	50	100	0.96	0.02397
3:108505427:G:A	50	100	1	0.04575
3:108506121:C:G	50	100	0.98	0.1389
3:108507260:T:C	48	91.7	0.95	0.0659
3:108507274:T:C	47	87.2	0.95	0.1525
3:108507276:T:C	46	91.3	0.96	0.1587
3:108507615:T:A	50	100	0.95	0.01452
3:108508111:A:G	50	100	1	0.01216
3:108508350:A:G	50	92	0.97	0.3789
3:108508787:T:A	50	100	0.98	0.01162
3:108508805:G:A	50	100	1	0.01888
3:108509173:T:C	50	100	1	0.1656
3:108509440:G:A	50	100	0.93	0.02251
3:108509685:C:G	50	100	1	0.02306
3:108509898:T:C	50	100	0.99	0.2509
3:108510275:C:G	50	100	1	0.1656
3:108511143:T:C	50	100	1	0.1189
3:108511169:T:C	50	100	1	0.02306
3:108511260:G:T	50	100	0.96	0.06409
3:108511455:T:C	50	100	1	0.02306
3:108511650:A:G	50	100	1	0.02324
3:108511839:C:A	50	100	0.95	0.02469
3:108512145:A:T	50	100	1	0.04067
3:108512170:G:A	50	100	1	0.03232
3:108513289:C:T	50	100	1	0.03885
3:108513722:C:T	50	100	1	0.02306
3:108513758:A:G	50	100	0.99	0.07062
3:108513919:G:C	50	100	0.99	0.01089
3:108513982:G:A	50	100	1	0.02306
3:108514842:C:G	50	100	1	0.03268
3:108515134:C:T	50	100	1	0.1474
3:108515919:T:C	50	100	0.99	0.02306
3:108516731:C:T	50	100	0.99	0.02306
3:108517308:C:T	50	100	1	0.0118
3:108517393:T:C	50	100	1	0.04067
3:108517473:C:T	50	100	1	0.04339
3:108517483:A:C	50	100	1	0.0118
3:108517490:G:A	49	100	0.99	0.02324
3:108517954:T:C	50	100	1	0.02142
3:108517982:T:C	50	100	0.99	0.4263
3:108518532:A:G	50	100	0.99	0.02342
3:108518915:A:G	50	100	0.99	0.1472
3:108519126:G:A	50	100	1	0.04339
3:108519142:C:T	50	100	1	0.0118
3:108519436:A:G	50	100	1	0.04339
3:108519598:G:A	50	100	1	0.03268
3:108519745:A:G	50	98	1	0.1472
3:108519798:G:T	50	100	1	0.2402
3:108521030:G:C	50	98	0.97	0.03032
3:108521846:A:G	50	100	1	0.1492
3:108522160:T:G	50	100	0.94	0.02324
3:108522340:C:A	50	100	0.99	0.1171
3:108522913:G:A	50	100	1	0.2347
3:108523247:T:C	50	100	1	0.05392
3:108523549:C:T	50	100	0.99	0.01126
3:108523585:T:G	50	100	0.99	0.1472
3:108523617:C:A	50	100	1	0.04103
3:108524491:T:G	50	100	1	0.2095
3:108524704:G:A	50	100	0.98	0.118
3:108525574:G:A	50	100	1	0.01525
3:108525612:G:A	50	100	0.93	0.02324
3:108525917:G:A	50	100	0.93	0.02324
3:108526107:A:C	50	100	1	0.04067
3:108526330:G:A	50	100	0.93	0.02324
3:108526385:C:T	50	100	1	0.0207
3:108526778:C:T	50	100	1	0.1171
3:108526898:C:T	50	100	1	0.04303
3:108527368:C:A	50	100	1	0.04067
3:108528336:A:G	50	100	1	0.04303
3:108528698:C:T	50	100	1	0.0118
3:108529044:T:A	50	100	1	0.01688
3:108529165:C:T	50	100	1	0.02487
3:108529383:A:C	50	100	1	0.0118
3:108529506:C:T	50	100	0.98	0.02342
3:108529575:T:A	50	100	1	0.2333
3:108529738:G:A	50	100	1	0.04067
3:108530162:C:A	50	100	1	0.02342
3:108530739:A:T	50	100	1	0.1173
3:108530804:T:C	50	100	1	0.118
3:108531156:G:T	50	100	1	0.02342
3:108531226:T:C	50	100	1	0.01525
3:108531803:A:C	50	100	1	0.03468
3:108531906:G:A	50	100	1	0.02796
3:108532662:T:C	50	100	0.99	0.1031
3:108532832:G:C	50	100	1	0.02342
3:108532843:T:C	50	100	1	0.01525
3:108533419:A:G	50	100	1	0.01525
3:108533471:T:C	50	100	1	0.2337
3:108533613:G:A	50	100	1	0.02342
3:108533649:C:T	50	100	1	0.148
3:108533877:G:A	50	100	0.96	0.05646
3:108533997:A:T	50	100	0.95	0.03177
3:108534742:G:A	50	100	1	0.1173
3:108535004:C:T	50	100	1	0.2338
3:108535546:T:C	50	100	1	0.0118
3:108535813:A:G	50	100	1	0.148
3:108535899:G:T	50	100	1	0.0118
3:108535904:G:A	50	100	1	0.04303
3:108536042:C:T	50	100	1	0.02342
3:108536218:T:C	50	100	1	0.01525
3:108536240:A:T	50	100	1	0.01525
3:108536380:A:G	50	100	1	0.04303
3:108537196:T:C	50	100	1	0.1171
3:108537463:G:C	50	100	1	0.4172
3:108537509:C:T	50	100	1	0.02342
3:108537585:A:C	50	100	1	0.4176
3:108537688:G:A	50	100	1	0.01525
3:108537805:G:A	50	100	1	0.2436
3:108537838:A:T	50	100	1	0.02342
3:108538728:G:A	50	100	1	0.02342
3:108539055:T:C	50	100	1	0.02342
3:108539515:A:C	50	100	1	0.0118
3:108540090:A:T	50	100	1	0.4272
3:108540101:A:C	50	100	1	0.148
3:108540258:G:T	50	100	1	0.02215
3:108540553:C:T	50	100	1	0.02342
3:108540554:T:C	50	100	1	0.02469
3:108541078:T:C	50	100	1	0.01525
3:108541475:A:T	50	100	1	0.4176
3:108541848:A:G	50	100	1	0.427
3:108542049:G:A	50	100	1	0.02342
3:108542185:C:T	50	100	0.98	0.03159
3:108542265:T:C	50	100	1	0.148
3:108542307:A:G	50	100	1	0.01525
3:108542401:C:T	50	100	1	0.0236
3:108542516:A:G	50	100	1	0.02324
3:108542703:C:T	49	100	1	0.1472
3:108542774:A:G	50	100	1	0.04067
3:108542946:T:C	50	100	1	0.148
3:108543140:A:T	50	100	1	0.0158
3:108543503:G:A	49	100	1	0.02487
3:108543566:C:T	50	100	0.93	0.02342
3:108543775:G:C	50	100	1	0.02142
3:108543897:G:A	50	100	0.92	0.01616
3:108543973:G:A	50	98	0.97	0.0305
3:108544104:C:T	50	100	0.98	0.1534
3:108544309:G:A	50	100	1	0.1736
3:108544364:T:G	50	100	1	0.01688
3:108545150:A:G	50	100	1	0.0118
3:108545694:T:C	50	100	1	0.05846
3:108546101:G:A	50	100	1	0.2337
3:108546353:T:C	50	100	1	0.01525
3:108546621:T:C	50	100	1	0.0118
3:108546705:A:C	50	100	1	0.3373
3:108547516:T:C	50	100	1	0.02342
3:108547699:T:C	50	100	1	0.02142
3:108547706:T:C	50	100	0.97	0.07153
3:108547885:C:T	50	100	1	0.02324
3:108548101:A:G	50	100	1	0.1737
3:108548507:G:C	50	100	1	0.02033
3:108549029:T:C	50	100	0.82	0.01071
3:108549157:T:A	50	100	1	0.02324
3:108549171:A:G	50	100	1	0.2382
3:108549204:A:G	50	100	1	0.02487
3:108549791:A:T	50	100	1	0.0118
3:108549853:C:T	50	98	0.84	0.01053
3:108549874:T:C	50	100	1	0.04303
3:108550014:A:G	50	100	1	0.06373
3:108550037:A:T	50	100	1	0.02342
3:108550533:T:C	50	100	1	0.02324
3:108550925:A:T	50	100	1	0.1024
3:108550991:C:T	50	100	1	0.278
3:108551800:A:G	50	100	1	0.04303
3:108551830:C:T	50	100	1	0.02342
3:108552036:A:G	50	100	1	0.07135
3:108552165:T:C	50	100	1	0.3375
3:108552401:T:C	50	100	1	0.03813
3:108552505:A:T	50	100	1	0.2382
3:108552694:A:C	50	98	1	0.05483
3:108552769:A:G	50	98	1	0.04303
3:108552816:G:C	50	100	0.95	0.05828
3:108553902:A:C	47	100	0.96	0.01743
3:108553905:A:C	48	93.8	0.81	0.0118
3:108553926:G:T	45	95.6	1	0.05374
3:108554176:G:A	50	100	1	0.06227
3:108554528:G:C	50	100	1	0.02142
3:108554594:T:C	50	100	1	0.337
3:108554624:A:C	50	100	1	0.02142
3:108555741:T:C	50	100	1	0.02487
3:108556009:T:G	50	100	1	0.0118
3:108556258:A:G	50	100	1	0.3375
3:108556277:A:T	50	100	1	0.02142
3:108556298:A:C	50	100	1	0.2382
3:108556875:T:G	50	100	1	0.02324
3:108556883:T:C	50	100	1	0.02324
3:108557032:C:T	50	100	1	0.01525
3:108557292:T:C	50	100	1	0.02324
3:108557343:C:T	50	100	1	0.01525
3:108557559:G:A	50	100	1	0.0118
3:108557601:C:T	50	100	1	0.02324
3:108558590:G:A	50	100	1	0.04303
3:108558626:T:A	50	100	0.96	0.04684
3:108559155:A:T	50	100	1	0.01525
3:108559215:C:A	50	100	0.99	0.3263
3:108559230:T:C	50	100	0.99	0.3301
3:108559395:A:G	50	100	1	0.05247
3:108559509:T:C	50	100	1	0.0187
3:108559530:A:C	50	100	1	0.0236
3:108559564:A:T	50	100	1	0.0187
3:108559624:G:A	50	100	1	0.2386
3:108560369:C:T	50	100	1	0.1173
3:108560464:C:T	50	100	1	0.04067
3:108560604:T:C	50	100	1	0.0118
3:108560762:A:C	50	100	1	0.0541
3:108561496:C:T	50	100	1	0.02269
3:108561650:T:C	50	100	1	0.02378
3:108562937:C:T	50	100	0.99	0.1701
3:108563433:A:C	50	100	1	0.02342
3:108563435:T:C	50	100	1	0.02342
3:108563695:T:A	50	100	1	0.173
3:108564308:G:A	50	100	1	0.02342
3:108564446:G:A	50	100	1	0.2544
3:108565143:T:C	50	100	1	0.3282
3:108565535:G:C	50	100	1	0.02342
3:108565688:A:G	50	100	0.97	0.0236
3:108566132:T:C	50	100	1	0.0118
3:108566671:T:A	50	100	1	0.1173
3:108566875:T:C	50	100	1	0.3235
3:108566925:A:G	50	100	1	0.3282
3:108566958:T:C	50	100	1	0.04067
3:108567299:A:G	50	100	0.99	0.01471
3:108567399:G:T	50	100	1	0.03086
3:108567474:T:C	50	100	0.98	0.02197
3:108567843:C:A	50	100	1	0.04067
3:108567902:C:T	50	98	0.86	0.01035
3:108568076:C:T	50	100	0.98	0.02342
3:108568122:T:C	50	100	1	0.02342
3:108568202:G:A	50	100	1	0.02342
3:108568435:A:T	50	100	0.96	0.06572
3:108568560:C:T	50	100	1	0.327
3:108568894:G:A	50	100	1	0.01616
3:108568990:A:G	50	100	1	0.02342
3:108569294:T:C	50	100	0.94	0.02397
3:108569479:A:G	50	100	1	0.04267
3:108569721:A:G	50	100	1	0.0207
3:108569842:G:A	50	100	1	0.1369
3:108570230:A:T	50	100	1	0.1736
3:108570231:A:T	50	90	1	0.01089
3:108570682:C:T	50	100	1	0.04067
3:108571572:G:A	50	100	1	0.01089
3:108571955:A:T	50	100	1	0.02197
3:108572415:T:C	50	100	0.94	0.03014
3:108572431:C:T	50	100	1	0.01943
3:108572440:T:C	50	100	0.99	0.01035
3:108572517:A:C	50	100	1	0.3322
3:108573034:C:T	50	100	1	0.01507
3:108573408:C:T	50	100	1	0.2959
3:108573500:T:C	50	98	1	0.01035
3:108573571:G:C	50	100	1	0.02324
3:108573792:T:C	50	100	1	0.0118
3:108573807:T:C	50	100	1	0.01816
3:108574216:C:T	50	100	1	0.04067
3:108574521:G:T	50	100	1	0.3499
3:108574550:T:G	50	100	1	0.01089
3:108574613:T:A	50	100	1	0.01507
3:108574658:G:A	50	100	1	0.03322
3:108574677:C:T	50	100	1	0.01344
3:108574874:C:T	50	100	1	0.01507
3:108574885:G:A	50	100	0.84	0.01362
3:108575060:G:C	50	100	1	0.01162
3:108575115:C:T	50	100	1	0.1371
3:108575317:C:T	50	100	0.93	0.01089
3:108575319:T:C	50	100	0.99	0.01071
3:108575326:A:G	50	100	1	0.2534
3:108575329:C:T	49	98	1	0.2367
3:108575385:C:T	50	98	1	0.4034
3:108575477:C:T	40	100	0.99	0.2538
3:108575864:A:G	29	82.8	0.93	0.2302
3:108575865:C:T	28	85.7	0.96	0.2375
3:108575896:A:G	32	81.2	0.98	0.2297
3:108575904:A:G	47	95.7	0.83	0.03558
3:108576001:T:G	50	98	1	0.0236
3:108576220:G:A	50	98	1	0.2367
3:108576391:T:C	50	100	1	0.05447
3:108577017:C:T	50	100	1	0.05447
3:108577324:G:A	50	100	0.98	0.02633
3:108577617:C:T	50	100	0.93	0.02342
3:108577714:C:A	50	100	1	0.1118
3:108578437:T:C	50	100	0.83	0.01761
3:108578469:T:C	50	100	1	0.04067
3:108578499:A:G	50	100	1	0.1549
3:108578542:G:A	50	100	1	0.2369
3:108578867:A:T	50	98	1	0.061
3:108578970:C:T	50	100	1	0.2371
3:108578977:C:T	50	100	1	0.02342
3:108579261:T:C	50	100	1	0.03341
3:108579413:C:T	50	100	1	0.1549
3:108579523:T:C	50	100	1	0.02215
3:108579600:G:A	50	100	1	0.01816
3:108580293:T:G	50	100	1	0.01616
3:108580635:G:T	50	100	1	0.0236
3:108582009:G:A	50	100	1	0.1367
3:108582183:T:C	50	100	1	0.02197
3:108582269:C:A	50	100	1	0.02342
3:108582388:C:T	50	100	1	0.02342
3:108582675:G:A	50	100	1	0.02342
3:108583133:T:C	50	100	1	0.02342
3:108583636:G:T	50	100	1	0.0236
3:108583732:C:G	50	100	1	0.02342
3:108584233:G:A	50	100	1	0.02397
3:108584648:A:G	50	100	1	0.05428
3:108584814:G:A	50	100	0.69	0.0207
3:108585111:T:G	50	100	0.85	0.01906
3:108585142:C:A	50	100	1	0.01253
3:108585227:T:C	50	100	1	0.02269
3:108585341:C:T	50	100	1	0.05428
3:108585367:G:T	50	100	0.98	0.02342
3:108585988:T:C	50	100	0.99	0.2371
3:108586345:G:A	50	100	0.99	0.01017
3:108586350:T:A	50	100	1	0.04067
3:108586455:T:C	50	100	1	0.2545
3:108587559:T:C	50	100	1	0.02342
3:108587655:T:C	50	98	0.95	0.03068
3:108587728:G:A	50	98	0.98	0.07171
3:108588473:T:C	50	100	1	0.04067
3:108588823:T:G	50	100	1	0.1367
3:108589319:G:A	50	100	0.96	0.02197
3:108589473:C:T	50	100	0.97	0.06572
3:108589539:C:T	50	100	1	0.05465
3:108589665:G:T	50	100	1	0.02288
3:108590476:C:T	50	100	1	0.1707
3:108590620:G:A	50	100	1	0.02215
3:108590862:G:A	50	100	1	0.2549
3:108591855:G:A	50	100	1	0.02269
3:108591886:C:G	50	100	1	0.1734
3:108591990:A:C	50	100	1	0.1718
3:108592312:A:G	50	100	1	0.02342
3:108592617:A:C	50	100	1	0.02342
3:108592832:T:C	50	100	0.99	0.155
3:108592937:T:C	50	100	1	0.05428
3:108593695:T:A	50	100	1	0.05374
3:108593725:G:C	50	100	1	0.02197
3:108593907:C:T	50	100	1	0.0118
3:108593980:A:G	50	100	0.99	0.3333
3:108594481:G:T	50	100	1	0.01725
3:108594709:A:G	50	100	0.99	0.2367
3:108595448:C:A	50	100	0.99	0.2444
3:108595484:G:A	50	100	0.99	0.3335
3:108595494:C:T	50	100	1	0.0118
3:108595721:C:G	50	100	1	0.01053
3:108596122:A:T	50	100	1	0.02269
3:108596437:T:A	50	100	0.99	0.1176
3:108596439:T:G	50	100	0.98	0.1176
3:108596727:C:T	50	100	0.98	0.07117
3:108598527:G:C	50	100	1	0.2551
3:108598643:T:C	50	100	1	0.01725
3:108598689:G:A	50	100	1	0.1728
3:108598791:T:C	50	100	0.99	0.01344
3:108598937:A:G	50	100	1	0.0236
3:108599065:A:G	50	100	0.99	0.08824
3:108599209:C:T	50	100	1	0.1176
3:108599403:A:G	50	100	1	0.02342
3:108600151:T:G	50	100	1	0.02269
3:108600323:A:G	50	100	1	0.01816
3:108600619:G:A	50	100	1	0.02342
3:108600900:A:C	50	100	1	0.0118
3:108600971:C:T	50	100	1	0.0118
3:108601009:G:A	50	100	1	0.2959
3:108601310:T:C	50	100	1	0.02342
3:108601450:T:A	50	100	1	0.1176
3:108601590:A:T	50	100	1	0.1727
3:108603235:G:C	50	100	1	0.2959
3:108603315:C:G	50	100	1	0.01452
3:108603558:G:A	50	100	1	0.02342
3:108603750:T:C	50	100	0.98	0.3282
3:108603965:T:C	50	100	0.99	0.159
3:108604049:T:G	50	100	1	0.0236
3:108604527:A:G	50	100	1	0.0118
3:108604947:T:C	50	100	1	0.0118
3:108605414:C:G	50	100	1	0.01452
3:108605518:C:T	50	100	0.99	0.3023
3:108605547:G:A	50	100	1	0.2551
3:108605628:G:T	50	100	1	0.02197
3:108605858:C:T	50	100	1	0.01616
3:108606166:T:C	50	100	1	0.01725
3:108606814:G:A	50	100	1	0.02342
3:108606837:G:A	50	100	1	0.2551
3:108607171:G:A	50	100	0.82	0.01834
3:108607842:G:A	50	100	1	0.3602
3:108607973:T:A	50	98	1	0.02342
3:108608421:A:G	50	100	1	0.02342
3:108608912:A:C	50	100	1	0.01452
3:108608947:C:G	50	100	1	0.01452
3:108609410:G:T	50	100	0.99	0.2367
3:108609624:T:C	50	100	1	0.01616
3:108609866:G:A	50	100	1	0.02342
3:108610000:T:C	50	100	1	0.02269
3:108610071:G:A	50	100	1	0.05374
3:108610302:A:G	50	100	0.99	0.2366
3:108610774:A:C	50	100	1	0.02342
3:108610914:G:A	50	100	0.96	0.01144
3:108611012:A:G	50	100	1	0.02415
3:108611224:A:G	50	100	1	0.01816
3:108611462:G:A	50	100	1	0.02197
3:108612219:C:T	50	100	1	0.2366
3:108612475:G:A	50	100	1	0.3602
3:108612759:A:T	50	100	1	0.36
3:108613277:T:C	50	100	1	0.02288
3:108613754:C:T	50	100	0.99	0.1543
3:108613816:A:G	50	100	1	0.1373
3:108614145:T:C	50	100	1	0.02342
3:108614445:A:G	50	100	1	0.0236
3:108614551:T:C	50	100	0.83	0.04067
3:108614844:A:G	50	100	1	0.02215
3:108615883:T:A	50	100	1	0.02342
3:108616096:C:T	50	100	1	0.3642
3:108616136:T:C	50	100	0.92	0.02342
3:108616154:C:T	50	100	1	0.01452
3:108616187:A:G	50	100	0.85	0.01216
3:108616657:C:T	50	100	1	0.02342
3:108617245:T:C	50	100	1	0.2536
3:108617489:T:C	50	100	1	0.0118
3:108617994:C:A	50	100	1	0.1162
3:108618569:T:C	50	100	1	0.02197
3:108618698:A:G	50	100	0.99	0.01017
3:108618875:A:C	50	100	1	0.02342
3:108618890:G:A	50	100	1	0.1728
3:108619083:A:G	50	100	1	0.02342
3:108619327:T:G	50	100	0.95	0.02469
3:108619761:A:G	50	100	1	0.02197
3:108619825:A:G	50	100	1	0.02342
3:108619955:T:G	50	100	1	0.335
3:108620005:A:G	50	100	1	0.2367
3:108620871:G:C	50	100	1	0.01198
3:108621073:G:A	50	100	1	0.0187
3:108621290:A:T	50	100	1	0.2947
3:108621344:T:C	50	100	1	0.02342
3:108621595:A:G	50	100	1	0.2442
3:108621823:A:G	50	100	1	0.0118
3:108622489:G:A	50	100	1	0.02342
3:108622537:G:A	50	100	1	0.02269
3:108622662:C:T	50	100	1	0.02342
3:108622878:C:G	48	93.8	0.87	0.06772
3:108623156:C:T	50	100	0.99	0.2366
3:108623397:A:C	50	100	1	0.0118
3:108623489:A:T	50	100	1	0.01452
3:108623719:A:G	50	100	1	0.0118
3:108623752:G:T	50	100	1	0.02342
3:108624162:C:T	50	100	1	0.0394
3:108624163:G:A	50	100	1	0.01216
3:108624220:T:G	50	100	1	0.02342
3:108624299:C:T	50	100	1	0.04139
3:108624534:A:G	50	100	1	0.0118
3:108624617:A:G	50	100	1	0.02342
3:108624641:C:G	50	100	0.95	0.01126
3:108624847:T:A	50	100	1	0.07988
3:108625199:A:T	50	100	0.95	0.01126
3:108625391:C:T	50	100	0.95	0.0118
3:108625702:G:C	50	100	1	0.02342
3:108626280:T:C	50	100	0.98	0.04067
3:108626550:A:G	50	100	0.93	0.01471
3:108626796:A:G	50	100	1	0.2959
3:108627032:A:G	50	100	1	0.02342
3:108627063:G:T	50	100	0.98	0.02342
3:108627112:G:A	50	100	1	0.1162
3:108627801:C:T	50	100	1	0.01452
3:108628621:C:T	50	100	1	0.02342
3:108628964:C:A	50	100	1	0.1164
3:108629246:C:T	50	100	1	0.02269
3:108629648:C:T	50	100	1	0.3337
3:108629862:C:T	50	100	1	0.2364
3:108630046:A:T	50	100	0.91	0.02288
3:108630647:C:A	50	100	1	0.02342
3:108630980:T:C	46	100	1	0.02342
3:108631051:A:T	30	80	0.84	0.1338
3:108631218:C:T	50	100	1	0.05392
3:108631253:C:T	50	100	0.9	0.04521
3:108631550:A:T	48	91.7	0.99	0.3007
3:108631629:G:T	49	100	1	0.1158
3:108631818:C:T	50	100	1	0.335
3:108631843:G:C	50	100	1	0.2945
3:108632155:T:G	50	100	1	0.1162
3:108632633:C:A	50	100	1	0.2449
3:108632654:G:T	50	100	1	0.2366
3:108632664:G:A	50	100	1	0.02342
3:108633314:G:C	50	100	1	0.02342
3:108633895:A:G	47	97.9	0.8	0.03776
3:108633900:T:C	40	77.5	0.79	0.1601
3:108633937:T:C	48	91.7	0.62	0.01598
3:108634132:G:A	50	100	1	0.2366
3:108634507:G:A	50	100	1	0.02342
3:108635031:G:T	50	100	1	0.02342
3:108636177:T:A	50	100	1	0.0118
3:108636321:C:T	50	100	1	0.02342
3:108636394:A:G	50	100	1	0.1176
3:108636820:C:T	50	100	1	0.02197
3:108637113:A:T	50	100	0.99	0.0719
3:108637192:A:C	50	100	0.99	0.02197
3:108637692:C:G	50	100	1	0.3351
3:108638117:A:T	50	100	1	0.1745
3:108638269:T:C	50	100	1	0.02215
3:108638312:G:C	50	100	1	0.05392
3:108639328:T:C	50	100	1	0.01471
3:108639643:C:G	50	100	1	0.02342
3:108639736:A:G	50	100	1	0.01688
3:108639789:T:C	50	100	1	0.2945
3:108640122:T:G	50	100	1	0.2366
3:108640341:A:G	50	100	1	0.1176
3:108640739:C:T	50	100	1	0.2366
3:108641033:C:T	50	100	1	0.3312
3:108641283:G:A	50	100	1	0.02342
3:108641596:C:A	50	100	0.96	0.065
3:108641662:A:G	50	100	1	0.09332
3:108641826:A:G	50	100	0.96	0.03722
3:108642097:A:G	50	100	1	0.3215
3:108643124:A:T	50	100	1	0.01616
3:108643378:G:A	50	100	1	0.01616
3:108644114:A:C	50	100	0.98	0.05737
3:108645022:G:A	50	100	1	0.02342
3:108645545:T:C	50	100	1	0.2908
3:108645705:C:T	50	100	1	0.3312
3:108646080:A:G	50	100	1	0.02342
3:108646835:G:A	50	100	1	0.02342
3:108647232:G:A	50	98	1	0.04067
3:108647554:G:T	50	100	1	0.01816
3:108647832:T:C	50	100	1	0.01816
3:108648121:T:C	50	100	1	0.02269
3:108648131:A:G	50	100	1	0.2291
3:108648239:G:C	50	100	0.95	0.02106
3:108648252:C:T	50	100	1	0.09441
3:108648520:C:T	50	100	0.99	0.0305
3:108649424:G:A	50	100	1	0.2367
3:108649779:A:C	50	100	1	0.1162
3:108650872:C:A	50	100	1	0.3297
3:108651107:T:C	50	100	1	0.2943
3:108651656:C:T	50	100	1	0.01489
3:108651905:T:A	50	100	1	0.02342
3:108652682:T:C	50	100	1	0.02342
3:108652836:C:T	50	98	1	0.2367
3:108653051:A:G	50	100	1	0.04611
3:108653231:C:A	49	100	1	0.01198
3:108653232:G:A	50	100	0.9	0.02342
3:108653511:A:G	40	92.5	0.79	0.04484
3:108653515:A:G	45	84.4	0.96	0.1342
3:108653521:A:G	49	100	1	0.01743
3:108653533:A:G	50	88	1	0.2367
3:108653738:T:C	50	100	1	0.01471
3:108654100:A:G	50	100	1	0.02342
3:108654175:G:A	50	100	1	0.2536
3:108654885:G:A	50	100	1	0.2945
3:108655165:A:T	50	100	1	0.335
3:108655566:G:A	50	100	1	0.02342
3:108655718:C:T	50	100	1	0.0118
3:108655749:C:G	50	100	1	0.02342
3:108655818:G:A	50	100	1	0.01634
3:108655882:T:C	50	100	1	0.02342
3:108656364:G:C	50	100	1	0.01362
3:108656860:C:T	50	100	1	0.3644
3:108657004:C:G	50	100	0.98	0.07081
3:108657937:T:C	50	100	1	0.0118
3:108658080:A:G	50	100	1	0.2366
3:108658136:G:A	50	100	1	0.03214
3:108658171:A:G	50	100	1	0.02197
3:108658573:T:G	50	100	1	0.02342
3:108659136:G:C	50	100	1	0.02342
3:108659314:A:C	50	98	1	0.3315
3:108659372:A:G	50	100	1	0.03195
3:108659422:G:C	50	100	1	0.02342
3:108659716:C:T	50	100	1	0.08279
3:108660178:G:A	50	100	0.92	0.02288
3:108660482:C:T	50	98	1	0.02342
3:108660483:C:T	50	98	1	0.02342
3:108660508:A:C	50	98	1	0.02342
3:108660633:C:T	50	98	1	0.02342
3:108660735:C:T	50	100	1	0.01688
3:108660963:G:A	50	100	1	0.0118
3:108661574:A:T	50	100	1	0.01162
3:108661639:T:A	50	100	1	0.02015
3:108662135:C:A	50	100	1	0.01616
3:108662366:A:G	50	100	1	0.02342
3:108662587:A:G	50	100	0.99	0.02142
3:108663086:T:A	50	100	1	0.04067
3:108663873:G:A	50	100	1	0.01489
3:108663913:A:G	50	100	1	0.1031
3:108664195:T:C	50	100	1	0.02269
3:108664571:A:T	50	100	1	0.01452
3:108664993:G:A	50	98	1	0.36
3:108665530:G:C	50	98	1	0.2366
3:108665552:G:A	50	98	1	0.2366
3:108665576:C:T	50	100	1	0.01688
3:108665946:C:T	50	100	1	0.02342
3:108666125:T:C	50	100	1	0.02342
3:108666523:C:G	50	100	1	0.02197
3:108667002:A:T	50	100	1	0.03195
3:108667586:A:G	50	100	1	0.01162
3:108667964:C:T	50	100	1	0.2943
3:108668036:T:G	50	100	1	0.02342
3:108669087:A:T	50	100	1	0.03195
3:108669269:A:G	50	98	0.99	0.3312
3:108669301:A:C	50	100	1	0.02197
3:108670434:T:G	50	100	1	0.2943
3:108670445:T:C	50	98	1	0.02342
3:108670516:T:A	50	100	1	0.2367
3:108671067:T:G	50	100	1	0.02342
3:108671723:T:C	50	100	1	0.02342
3:108671863:A:G	50	100	1	0.01162
3:108671910:G:A	50	100	1	0.02342
3:108672064:C:T	50	100	1	0.02197
3:108672482:T:C	50	100	1	0.01162
3:108672937:A:G	50	100	1	0.02342
3:108673087:A:T	50	100	1	0.02342
3:108673170:A:G	50	100	1	0.1175
3:108673480:A:C	50	100	1	0.02342
3:108673826:G:T	50	100	1	0.02342
3:108673850:A:G	50	100	1	0.1176
3:108673914:A:G	50	100	1	0.2378
3:108674287:T:C	50	100	1	0.2994
3:108674317:G:A	50	100	1	0.154
3:108674529:C:A	50	100	1	0.154
3:108674544:C:T	50	100	1	0.02342
3:108674579:G:A	50	100	0.99	0.116
3:108674603:C:G	50	100	1	0.02342
3:108674923:T:C	50	100	1	0.0236
3:108675535:A:G	50	100	1	0.01816
3:108675924:G:A	50	100	1	0.2378
3:108676177:T:C	50	100	1	0.02197
3:108676426:A:C	50	100	1	0.1745
3:108676861:C:T	50	98	1	0.3253
3:108677052:T:C	50	100	1	0.02342
3:108677444:T:C	50	100	1	0.04067
3:108677649:G:A	50	100	0.94	0.01162
3:108677809:T:G	50	98	1	0.2453
3:108678266:G:A	50	100	1	0.02342
3:108678293:A:G	50	100	1	0.02469
3:108678422:C:T	50	98	1	0.1538
3:108678474:C:T	50	100	1	0.01162
3:108678995:A:G	50	100	1	0.01162
3:108679111:A:G	50	100	1	0.1164
3:108679380:A:G	50	100	1	0.02342
3:108680035:G:T	50	100	1	0.01471
3:108680460:A:G	50	100	1	0.02179
3:108680544:C:T	50	98	0.93	0.02397
3:108680647:T:C	50	100	1	0.01816
3:108680753:G:T	50	100	1	0.01471
3:108681465:C:G	50	100	1	0.2377
3:108682262:C:A	50	100	0.99	0.2404
3:108682299:G:C	50	100	0.98	0.342
3:108682410:A:G	50	100	0.99	0.02524
3:108682488:C:T	50	96	0.97	0.3388
3:108682526:A:G	50	100	1	0.02088
3:108682543:C:T	50	96	0.97	0.3361
3:108682689:G:A	50	100	0.98	0.342
3:108682729:A:G	50	100	0.99	0.02542
3:108682775:A:G	50	100	1	0.0118
3:108682802:A:G	50	100	0.99	0.02433
3:108684119:C:T	50	100	0.97	0.06064
3:108684195:T:C	50	100	1	0.01543
3:108684351:T:C	50	96	0.98	0.1569
3:108684411:T:A	50	100	1	0.01452
3:108684513:A:G	50	100	1	0.01162
3:108685079:T:C	50	100	1	0.03214
3:108685125:G:A	50	100	1	0.01816
3:108685304:A:G	50	100	1	0.1373
3:108685475:C:G	50	98	1	0.3272
3:108685522:G:C	50	98	1	0.2377
3:108685748:T:C	50	100	1	0.02197
3:108685847:C:T	50	100	1	0.2947
3:108686102:A:G	50	100	1	0.02723
3:108686372:C:T	50	100	1	0.02342
3:108687102:A:C	50	100	1	0.01471
3:108687396:T:G	50	100	1	0.01452
3:108687796:T:C	50	100	1	0.01725
3:108687982:A:G	50	100	1	0.02324
3:108688333:T:C	50	100	1	0.02269
3:108689616:G:C	50	100	1	0.01471
3:108689767:C:T	50	100	1	0.1745
3:108689817:G:A	50	100	1	0.05392
3:108690124:C:T	50	100	1	0.01162
3:108690653:G:C	50	100	1	0.02342
3:108691112:T:C	50	100	1	0.02342
3:108691594:G:T	50	100	1	0.2928
3:108691987:T:A	50	100	1	0.03595
3:108692345:C:G	50	100	1	0.02342
3:108692530:G:A	50	98	1	0.0256
3:108692769:C:T	50	100	1	0.02342
3:108692897:T:C	50	100	1	0.02251
3:108692987:T:G	50	100	1	0.02342
3:108693247:A:G	50	100	1	0.01816
3:108694265:T:A	50	100	1	0.05828
3:108694441:C:T	50	100	1	0.02124
3:108694464:A:G	50	100	1	0.01725
3:108694602:C:T	50	100	1	0.02342
3:108695048:T:C	50	100	1	0.2947
3:108695111:T:C	50	100	1	0.3264
3:108695195:T:C	50	100	1	0.02342
3:108695288:A:G	50	100	1	0.0581
3:108695705:A:G	50	100	1	0.02197
3:108695748:A:G	50	100	1	0.2961
3:108696748:T:A	50	100	1	0.3299
3:108697202:G:A	50	100	1	0.02342
3:108697804:G:A	50	100	1	0.0236
3:108698189:A:G	50	100	1	0.02342
3:108698252:G:T	50	100	1	0.02342
3:108698749:G:A	50	100	1	0.02106
3:108699143:A:G	50	100	1	0.02269
3:108699362:T:A	50	100	0.98	0.0207
3:108699491:G:C	50	100	1	0.05392
3:108699767:G:T	50	100	1	0.1033
3:108699935:C:G	50	100	1	0.01162
3:108700439:G:A	50	100	1	0.05392
3:108700753:G:A	50	100	1	0.02342
3:108700988:G:A	50	100	1	0.2375
3:108701026:A:G	50	100	1	0.02288
3:108701425:A:G	50	100	1	0.1365
3:108701662:T:G	49	100	1	0.02342
3:108701782:A:G	50	100	1	0.02342
3:108702049:G:A	50	100	1	0.01471
3:108702280:T:C	50	100	1	0.01471
3:108702390:T:A	50	100	0.92	0.02197
3:108702399:C:G	50	100	1	0.02342
3:108702689:C:T	50	100	1	0.02306
3:108702928:T:C	50	100	1	0.3297
3:108703630:T:C	50	100	0.99	0.01162
3:108703728:C:T	50	100	1	0.04031
3:108703772:T:C	50	100	1	0.02342
3:108703817:C:T	50	100	0.99	0.01162
3:108703996:C:T	50	100	0.99	0.01162
3:108704422:A:C	50	100	1	0.0236
3:108704691:A:G	50	100	1	0.2373
3:108705411:C:T	50	100	1	0.02342
3:108705561:T:A	50	100	1	0.02342
3:108706563:G:A	50	100	1	0.02342
3:108706831:C:A	50	100	0.94	0.03105
3:108707212:C:T	50	100	1	0.05792
3:108707395:G:C	50	100	1	0.3186
3:108707397:G:C	50	98	0.96	0.02941
3:108707581:G:A	50	100	1	0.02342
3:108707758:G:A	50	100	1	0.03195
3:108708336:T:C	50	100	1	0.01471
3:108710264:C:A	50	100	1	0.03613
3:108711862:G:A	50	100	1	0.02088
3:108712078:T:C	50	100	1	0.02124
3:108712139:C:T	50	100	1	0.01452
3:108712982:G:C	50	100	1	0.02905
3:108713228:G:T	50	100	0.98	0.0659
3:108713267:C:A	50	100	1	0.01144
3:108713584:G:A	50	100	1	0.01634
3:108714020:G:A	50	100	0.98	0.01162
3:108714986:C:T	50	100	0.79	0.0187
3:108715060:T:A	50	100	0.97	0.02741
3:108715295:C:T	50	100	1	0.01452
3:108716108:G:A	50	100	1	0.2698
3:108716173:C:G	50	100	1	0.2829
3:108716614:T:C	50	100	1	0.2422
3:108716639:A:G	50	100	1	0.1741
3:108717981:A:G	50	100	0.95	0.02142
3:108718233:T:G	50	100	1	0.01144
3:108719022:T:C	50	100	1	0.1463
3:108719122:T:A	50	100	1	0.07226
3:108721238:G:A	50	100	1	0.1463
3:108721606:A:G	50	100	1	0.01471
3:108721766:A:C	50	100	1	0.344
3:108721775:T:C	50	100	1	0.1271
3:108722517:C:T	50	100	1	0.07716
3:108722582:C:G	50	100	0.98	0.01271
3:108722597:T:C	50	100	1	0.03395
3:108722673:T:C	50	100	1	0.02124
3:108722698:G:A	50	100	1	0.01979
3:108722737:T:A	50	100	1	0.1783
3:108722933:C:T	50	100	0.98	0.1877
3:108722960:C:A	50	100	1	0.1454
3:108723392:G:A	50	100	1	0.01979
3:108723924:C:G	50	100	0.99	0.2611
3:108724488:T:C	50	100	0.99	0.1705
3:108724527:G:C	50	100	1	0.01053
3:108724542:A:T	50	100	1	0.03994
3:108724568:T:C	50	100	1	0.1369
3:108725517:G:A	50	100	1	0.09314
3:108727002:G:A	50	100	0.99	0.1743
3:108727050:T:G	50	100	1	0.02923
3:108727053:C:G	50	100	0.99	0.2387
3:108727098:C:T	50	100	1	0.02124
3:108727582:G:A	50	100	0.99	0.01543
3:108727822:G:A	49	100	0.99	0.256
3:108728738:T:C	50	100	1	0.01489
3:108729096:A:G	50	100	0.99	0.4076
3:108729138:A:G	50	100	0.99	0.2605
3:108729893:A:T	50	100	1	0.01053
3:108729930:G:T	50	100	1	0.01071
3:108730149:G:A	50	100	1	0.03105
3:108730301:C:T	50	98	0.99	0.3932
3:108730431:A:G	50	100	1	0.01053
3:108731091:G:A	50	100	1	0.01507
3:108731119:A:G	50	100	0.99	0.1687
3:108731122:C:T	50	100	0.99	0.1309
3:108731507:T:G	50	100	0.99	0.1859
3:108732162:A:G	50	100	1	0.03686
3:108732833:G:A	50	100	1	0.02596
3:108733005:C:T	50	100	1	0.03903
3:108733066:T:C	50	100	0.99	0.1863
3:108733209:G:T	50	100	1	0.03486
3:108733493:C:G	50	100	1	0.02342
3:108733504:T:C	50	100	1	0.03903
3:108733827:A:G	50	100	1	0.02306
3:108733866:G:A	50	100	1	0.03885
3:108734016:T:C	50	100	0.99	0.1253
3:108734062:A:G	50	100	0.99	0.1812
3:108734424:T:C	50	100	1	0.01471
3:108734503:A:G	50	100	1	0.01906
3:108734540:G:T	50	100	1	0.03722
3:108734685:C:T	50	100	1	0.02578
3:108734893:A:G	50	100	1	0.01053
3:108735012:C:T	50	100	0.99	0.1848
3:108735098:G:C	50	100	0.99	0.1694
3:108735174:G:A	50	100	0.96	0.1491
3:108735542:C:A	50	100	0.98	0.03885
3:108735651:T:A	50	100	0.98	0.2585
3:108735657:A:C	50	100	0.98	0.4163
3:108736001:C:T	50	100	0.99	0.1694
3:108736518:C:A	50	100	0.99	0.1267
3:108737243:C:T	50	100	1	0.01289
3:108737342:G:A	50	100	1	0.01253
3:108737407:C:A	50	100	0.99	0.4572
3:108737506:A:G	50	100	1	0.02324
3:108737548:C:T	50	100	0.99	0.1652
3:108737951:G:A	50	100	0.99	0.1247
3:108738019:C:A	50	100	1	0.234
3:108738229:C:A	50	100	0.9	0.01162
3:108738302:A:G	50	100	1	0.4281
3:108738366:A:T	50	100	0.9	0.01144
3:108738520:A:C	50	100	1	0.2028
3:108738710:G:C	50	100	1	0.4653
3:108738971:T:G	50	100	0.98	0.09078
3:108739189:G:A	50	100	0.99	0.1434
3:108739218:G:C	50	96	0.99	0.3573
3:108739243:A:G	50	100	1	0.01289
3:108739360:G:A	50	100	1	0.4851
3:108739436:C:T	50	100	1	0.4877
3:108739571:C:T	50	100	0.99	0.2021
3:108739661:C:T	50	100	0.97	0.2656
3:108739892:T:C	50	100	0.98	0.1452
3:108739993:C:G	50	98	0.93	0.02741
3:108740601:T:C	50	100	1	0.1316
3:108740778:G:C	50	100	0.99	0.2814
3:108740850:C:T	50	100	0.99	0.2653
3:108741057:T:C	50	100	0.99	0.1826
3:108741113:A:G	50	100	0.99	0.2653
3:108741304:G:T	50	100	0.98	0.2649
3:108741494:G:A	50	100	0.96	0.2578
3:108741581:C:T	48	77.1	0.79	0.1663
3:108741592:C:T	49	79.6	0.7	0.1042
3:108741594:T:C	49	81.6	0.71	0.1118
3:108741909:T:C	50	100	0.99	0.1447
3:108742051:A:C	50	100	1	0.4789
3:108742069:C:T	50	100	1	0.03722
3:108742128:T:A	50	100	1	0.3277
3:108742193:G:A	50	100	1	0.132
3:108742229:T:A	50	100	1	0.02233
3:108742243:A:T	50	100	0.99	0.2654
3:108742305:T:A	50	100	0.99	0.2653
3:108742381:C:G	50	100	1	0.3272
3:108742587:C:T	50	100	1	0.03359
3:108742619:C:T	50	100	0.99	0.1814
3:108742746:A:C	50	100	1	0.08043
3:108743053:T:C	50	100	0.99	0.181
3:108743337:G:T	50	100	0.99	0.2674
3:108743856:T:C	50	100	1	0.272
3:108743924:G:T	50	100	1	0.02542
3:108743932:C:T	50	100	1	0.1817
3:108743989:G:A	50	100	1	0.01071
3:108744078:G:A	50	100	1	0.2596
3:108744083:G:A	50	100	1	0.2596
3:108744178:G:A	50	100	1	0.1298
3:108744958:T:C	50	100	1	0.2249
3:108745038:A:G	50	100	1	0.3767
3:108745350:C:T	50	98	1	0.134
3:108745403:T:C	50	100	1	0.388
3:108745417:A:C	50	100	1	0.0305
3:108745426:G:C	50	100	1	0.01307
3:108745446:A:T	50	100	1	0.1423
3:108746117:C:T	50	100	1	0.01126
3:108746164:T:A	50	100	0.99	0.1808
3:108746398:T:G	50	100	1	0.1425
3:108746400:T:A	50	100	1	0.0305
3:108746518:C:T	50	100	1	0.03068
3:108746610:G:T	50	100	1	0.1803
3:108746684:G:A	50	100	1	0.01471
3:108747340:T:G	50	100	1	0.0305
3:108747650:A:G	50	100	1	0.01471
3:108747832:A:G	50	100	1	0.0305
3:108747980:G:A	50	100	1	0.2015
3:108748090:A:G	50	100	1	0.01344
3:108748301:C:A	50	100	0.99	0.181
3:108748398:G:A	50	100	1	0.01107
3:108748476:G:A	50	100	0.91	0.02451
3:108748524:A:G	50	100	1	0.3744
3:108748753:G:A	50	100	1	0.01471
3:108748789:G:C	50	100	1	0.01471
3:108748847:G:A	50	100	1	0.2197
3:108748972:G:A	50	100	1	0.3439
3:108749542:G:A	50	100	1	0.02433
3:108749554:C:A	50	98	1	0.3439
3:108749555:G:A	48	97.9	0.99	0.1814
3:108749561:G:A	50	96	1	0.2193
3:108749817:A:G	38	97.4	0.84	0.01398
3:108749876:C:T	50	78	0.99	0.1322
3:108750881:C:T	43	93	0.99	0.1344
3:108750926:G:A	47	97.9	1	0.2104
3:108751074:C:T	50	100	0.99	0.03686
3:108751259:G:A	26	88.5	0.99	0.3548
3:108751265:C:T	37	81.1	0.99	0.2035
3:108753362:C:A	36	77.8	0.94	0.2162
3:108753461:A:T	49	98	1	0.0158
3:108753599:A:C	39	87.2	0.97	0.1984
3:108753935:A:T	50	98	1	0.01452
3:108754269:A:G	50	96	1	0.1333
3:108754460:C:G	40	95	1	0.01452
3:108754970:T:G	28	92.9	1	0.01452
3:108755155:C:T	26	76.9	0.99	0.1823
3:108755251:G:A	42	83.3	0.99	0.1398
3:108755291:T:C	42	92.9	0.97	0.07879
3:108755319:A:G	47	83	1	0.1358
3:108755320:C:A	47	83	0.99	0.1391
3:108755335:C:T	48	95.8	1	0.03686
3:108755445:T:A	50	86	0.94	0.2836
3:108755490:G:A	50	100	1	0.142
3:108755635:C:T	50	100	0.99	0.03649
3:108755660:T:C	50	100	1	0.3549
3:108755677:A:C	50	100	1	0.142
3:108755720:G:T	50	98	0.99	0.1358
3:108755758:A:G	50	100	1	0.02142
3:108756292:G:C	50	100	1	0.01452
3:108756801:C:T	50	100	1	0.02487
3:108756818:A:G	50	100	0.99	0.03686
3:108756919:G:A	50	100	0.99	0.03686
3:108756922:T:A	50	100	0.88	0.03214
3:108756961:G:A	50	100	1	0.2023
3:108757127:G:A	50	100	1	0.1874
3:108757172:G:A	50	100	1	0.03667
3:108757432:G:A	50	100	0.96	0.0305
3:108757672:C:T	50	100	1	0.1874
3:108758048:G:A	50	100	1	0.03068
3:108758165:T:C	50	100	1	0.01344
3:108758233:T:C	50	100	1	0.1875
3:108758430:A:C	50	100	0.99	0.03722
3:108759027:A:T	50	100	1	0.1334
3:108759121:A:G	50	100	0.98	0.0158
3:108759284:G:C	50	100	0.99	0.1333
3:108759461:A:G	21	95.2	0.99	0.2177
3:108759495:A:G	22	86.4	0.95	0.3493
3:108759690:T:C	46	97.8	0.81	0.03577
3:108759711:A:G	46	100	0.96	0.03922
3:108759715:G:A	44	95.5	0.98	0.2366
3:108759955:A:G	50	100	1	0.01325
3:108760318:G:A	49	100	0.99	0.2153
3:108760450:G:A	50	100	1	0.01652
3:108760670:A:G	50	100	0.99	0.1334
3:108760857:A:G	50	100	1	0.2024
3:108761096:G:A	50	100	1	0.01652
3:108761251:A:C	50	100	1	0.1349
3:108761271:G:A	50	100	1	0.01434
3:108761629:G:A	50	100	0.99	0.1336
3:108761990:G:A	50	100	1	0.2023
3:108762883:C:A	50	100	1	0.4555
3:108762964:A:G	50	100	1	0.1874
3:108763231:C:G	50	100	1	0.02487
3:108763280:T:G	50	100	0.99	0.1874
3:108763666:G:C	50	100	0.99	0.1334
3:108763722:G:T	50	100	1	0.411
3:108763885:G:A	50	100	0.99	0.3557
3:108764266:A:G	50	100	1	0.1057
3:108764625:T:C	50	100	1	0.01888
3:108765188:C:G	49	100	0.99	0.1334
3:108765217:G:A	50	100	0.99	0.1396
3:108765673:C:T	50	100	1	0.01797
3:108765689:G:A	50	100	1	0.2266
3:108765792:T:A	50	100	0.98	0.1817
3:108765860:T:A	50	100	0.99	0.3548
3:108766047:G:A	50	100	0.99	0.3548
3:108766088:C:A	50	100	1	0.03159
3:108766244:T:C	50	100	1	0.01888
3:108766353:G:A	50	100	0.99	0.1338
3:108766462:G:A	50	100	1	0.01452
3:108767448:C:T	50	100	1	0.03159
3:108767735:A:C	50	100	1	0.01888
3:108768354:A:C	50	100	1	0.03159
3:108768493:C:T	50	100	1	0.01325
3:108768735:A:G	50	100	1	0.1868
3:108768875:T:C	50	100	0.98	0.02905
3:108769334:T:C	50	100	1	0.02215
3:108769423:T:G	50	100	1	0.01434
3:108769574:C:T	50	100	1	0.03195
3:108769899:T:C	50	100	1	0.01434
3:108770499:A:T	50	100	1	0.03159
3:108770500:T:C	50	100	1	0.02179
3:108770596:T:C	50	100	0.95	0.02869
3:108770781:T:C	50	100	1	0.3725
3:108770867:T:C	50	98	0.98	0.3504
3:108770976:G:A	50	100	0.99	0.1333
3:108771148:G:A	50	100	1	0.02288
3:108771897:G:C	50	100	1	0.0158
3:108772140:C:G	50	100	1	0.01452
3:108772364:G:A	50	100	0.98	0.1322
3:108772506:C:A	50	98	0.99	0.1374
3:108772906:C:T	50	100	0.99	0.2525
3:108773945:G:C	50	100	1	0.1156
3:108774128:T:C	50	100	1	0.1883
3:108774196:G:A	50	100	0.89	0.02596
3:108774219:C:T	50	100	1	0.02469
3:108774304:T:C	50	100	1	0.2039
3:108775813:C:T	50	100	0.99	0.02106
3:108776038:A:G	50	100	1	0.02088
3:108776126:T:G	50	100	1	0.1516
3:108776362:A:G	50	100	1	0.01816
3:108776449:G:A	50	100	1	0.1549
3:108776505:C:T	50	100	1	0.1549
3:108776530:A:T	50	100	1	0.1888
3:108776585:A:T	50	100	1	0.02378
3:108776616:A:G	50	100	1	0.1284
3:108776894:T:C	50	100	1	0.1549
3:108776924:G:A	50	100	1	0.02088
3:108777207:G:A	50	100	1	0.10780000000000001
3:108777418:G:A	50	100	1	0.05628
3:108777635:T:G	50	100	1	0.01271
3:108777780:G:T	50	100	1	0.1314
3:108777880:A:G	50	100	1	0.1376
3:108778130:G:C	50	100	1	0.1284
3:108778201:G:A	50	100	1	0.2039
3:108778305:T:C	50	100	1	0.1883
3:108778427:A:G	50	100	1	0.03595
3:108779028:C:T	50	100	1	0.1883
3:108779173:C:T	50	100	1	0.1282
3:108779558:A:T	50	100	1	0.1362
3:108779852:T:G	50	100	1	0.1521
3:108780163:G:A	50	100	1	0.02469
3:108780249:C:T	50	100	1	0.01325
3:108780391:A:G	50	100	1	0.3366
3:108781255:G:A	50	100	1	0.01289
3:108781459:C:A	50	100	1	0.1282
3:108781479:A:G	50	100	1	0.02397
3:108781683:C:T	50	98	1	0.1874
3:108781684:G:A	50	100	1	0.1282
3:108781798:G:C	50	100	1	0.1362
3:108782433:T:G	50	100	1	0.02415
3:108782589:T:C	50	100	1	0.1521
3:108782642:G:A	50	100	1	0.02324
3:108782948:C:A	50	100	1	0.1282
3:108783122:A:G	50	100	1	0.01271
3:108783472:G:C	50	100	1	0.1523
3:108783806:G:A	50	100	1	0.04503
3:108783849:C:T	50	100	1	0.08061
3:108783989:A:C	50	100	1	0.1318
3:108784089:C:T	50	100	1	0.1523
3:108784118:T:C	50	100	1	0.06845
3:108784290:C:A	50	100	1	0.02124
3:108784436:T:C	50	100	1	0.1877
3:108784690:G:T	50	100	1	0.1262
3:108784771:A:G	50	100	1	0.02324
3:108784975:C:T	50	100	1	0.1868
3:108785418:T:C	50	100	0.99	0.49
3:108785464:A:G	50	100	1	0.1523
3:108786055:T:C	50	100	0.99	0.2057
3:108786179:A:C	50	100	1	0.02106
3:108786306:G:A	50	100	1	0.01816
3:108786318:G:A	50	100	1	0.01271
3:108786833:C:A	50	100	0.99	0.06245
3:108787119:C:T	50	100	1	0.1262
3:108787202:A:G	50	100	1	0.49
3:108787558:A:C	50	100	1	0.1523
3:108787846:A:T	50	100	1	0.1523
3:108787973:T:A	50	100	1	0.1345
3:108788432:A:G	50	100	0.98	0.02179
3:108788460:T:C	50	100	1	0.1164
3:108788746:C:A	50	100	1	0.1523
3:108788784:A:T	50	100	1	0.2053
3:108788919:C:T	50	100	1	0.1363
3:108789072:A:C	50	98	1	0.1367
3:108789150:A:T	50	100	1	0.04521
3:108789347:A:G	50	100	0.98	0.1616
3:108789411:C:A	50	100	0.84	0.0305
3:108789413:C:A	50	100	0.96	0.1543
3:108789415:C:A	50	90	0.93	0.368
3:108789905:T:A	50	100	1	0.1282
3:108790119:A:G	50	98	1	0.3735
3:108790156:T:C	50	100	1	0.02741
3:108790278:T:C	50	100	1	0.1284
3:108790749:C:T	50	100	1	0.1825
3:108790760:C:T	50	100	1	0.4808
3:108791179:G:A	50	100	1	0.02378
3:108791250:G:A	50	98	0.99	0.1369
3:108791626:C:A	50	100	1	0.02106
3:108791666:C:T	50	100	0.99	0.3622
3:108791771:A:G	50	100	1	0.1525
3:108791885:A:T	50	100	1	0.02106
3:108791948:G:C	50	100	1	0.02106
3:108791955:A:T	50	100	1	0.128
3:108792006:C:T	50	100	1	0.03595
3:108792198:G:A	50	100	1	0.02124
3:108792801:C:T	50	100	1	0.02378
3:108792926:G:A	50	100	0.99	0.1558
3:108793015:C:T	50	100	0.99	0.1525
3:108793456:T:C	50	98	0.99	0.2923
3:108794086:T:C	50	100	1	0.1278
3:108794258:T:G	50	100	1	0.1278
3:108794832:T:C	50	98	0.98	0.08878
3:108795069:A:T	50	100	1	0.1396
3:108795204:C:T	50	100	0.99	0.1529
3:108795214:A:G	50	100	1	0.0236
3:108795349:T:C	50	100	0.99	0.156
3:108795559:T:C	50	100	0.99	0.1527
3:108795702:G:A	50	98	0.99	0.3626
3:108795806:A:C	50	100	0.99	0.1314
3:108795892:G:A	50	100	0.99	0.08115
3:108796861:A:G	50	100	1	0.01561
3:108796927:T:G	50	100	1	0.1398
3:108796995:T:C	50	100	1	0.1396
3:108797069:A:G	50	100	1	0.1396
3:108797296:G:A	50	100	1	0.1396
3:108797335:T:C	50	100	1	0.1396
3:108797569:C:T	50	100	1	0.02596
3:108797720:G:A	50	100	1	0.1973
3:108797916:T:G	50	100	1	0.1358
3:108798051:T:G	50	100	1	0.1358
3:108798109:T:C	50	100	0.99	0.07244
3:108798145:T:C	50	100	0.99	0.02342
3:108798229:A:G	50	100	1	0.4762
3:108798357:A:C	50	100	0.97	0.116
3:108798548:A:G	49	100	0.99	0.1387
3:108799038:G:A	50	100	1	0.1358
3:108799292:A:T	50	100	1	0.02923
3:108799928:G:A	50	100	1	0.1402
3:108799936:G:C	50	100	1	0.476
3:108799951:C:T	50	100	0.98	0.02959
3:108800273:A:G	50	100	1	0.1423
3:108800809:C:T	50	100	1	0.136
3:108802061:T:C	50	100	0.99	0.136
3:108802073:T:C	50	100	1	0.136
3:108802100:A:C	50	100	1	0.136
3:108802269:T:C	50	100	1	0.1402
3:108802322:G:A	50	100	1	0.476
3:108802370:T:C	50	100	0.99	0.1051
3:108802585:A:G	50	100	1	0.14
3:108802643:T:C	50	100	0.8	0.01053
3:108803083:G:A	50	100	1	0.1362
3:108803154:C:A	50	100	0.99	0.216
3:108803188:G:C	50	100	1	0.159
3:108803380:G:T	50	100	0.98	0.1109
3:108803440:T:C	50	100	1	0.4762
3:108803475:T:C	50	100	1	0.02869
3:108803698:T:C	50	100	1	0.1402
3:108804388:G:A	50	100	1	0.1407
3:108804443:A:T	50	100	1	0.1362
3:108804638:C:T	50	100	1	0.1403
3:108805022:C:A	50	100	0.97	0.0325
3:108805073:A:G	50	100	1	0.142
3:108805534:A:G	50	100	1	0.1365
3:108805787:G:C	50	100	1	0.1979
3:108805863:C:A	50	100	1	0.4768
3:108806087:T:C	50	100	1	0.02578
3:108806323:G:A	50	100	1	0.02578
3:108806653:C:T	50	100	1	0.1396
3:108806808:G:A	50	100	1	0.2905
3:108806845:A:G	50	100	1	0.02578
3:108807214:T:A	50	100	1	0.1394
3:108807605:C:T	49	100	1	0.1354
3:108807680:C:T	50	98	0.99	0.1411
3:108807754:A:G	50	100	1	0.1367
3:108807979:A:T	50	100	1	0.01198
3:108808132:G:A	50	100	1	0.3384
3:108808181:G:A	50	100	1	0.02469
3:108808260:T:C	50	100	1	0.4764
3:108808277:G:A	50	100	1	0.02542
3:108808282:G:A	50	100	0.95	0.03322
3:108808782:T:C	50	100	1	0.1358
3:108809239:T:A	50	100	0.99	0.06064
3:108809401:G:A	50	100	1	0.02542
3:108809534:A:T	50	98	0.96	0.06336
3:108809637:T:A	50	100	0.99	0.1416
3:108809714:A:C	50	100	1	0.1358
3:108809817:C:T	50	100	0.99	0.4735
3:108810131:C:T	50	100	1	0.02505
3:108810645:A:G	50	100	1	0.1396
3:108811012:G:A	50	100	0.98	0.1592
3:108811174:C:G	50	100	1	0.4733
3:108811324:G:T	50	100	1	0.291
3:108811378:T:C	50	100	1	0.1396
3:108811386:C:T	50	100	1	0.02542
3:108811528:C:A	50	100	1	0.02505
3:108811549:C:T	50	100	1	0.02542
3:108811558:C:T	50	100	1	0.02487
3:108811584:A:G	50	100	1	0.02487
3:108811664:T:C	50	100	1	0.02505
3:108811667:C:A	50	100	0.99	0.1416
3:108812080:A:C	50	100	1	0.1396
3:108812148:G:T	50	100	1	0.14
3:108812185:G:A	50	100	1	0.4735
3:108812207:T:C	50	100	1	0.136
3:108812264:G:A	50	98	1	0.02015
3:108812618:A:G	50	100	1	0.02524
3:108812713:T:C	50	100	0.97	0.02215
3:108812906:C:T	50	100	1	0.136
3:108812982:T:C	50	100	0.96	0.03304
3:108813071:A:G	50	100	1	0.1356
3:108813112:C:A	50	100	1	0.159
3:108813485:C:T	50	100	0.98	0.07298
3:108813732:G:A	50	100	0.98	0.0886
3:108813872:A:G	50	100	1	0.02542
3:108813876:A:T	50	100	1	0.01888
3:108814178:C:T	50	100	1	0.136
3:108814412:A:G	50	100	1	0.14
3:108814442:C:A	50	100	1	0.197
3:108815064:T:G	50	100	1	0.1968
3:108815086:C:G	50	100	1	0.02015
3:108815113:C:A	50	100	1	0.01888
3:108815149:C:T	50	98	1	0.2825
3:108815391:C:T	50	100	1	0.14
3:108815426:C:T	50	100	0.99	0.05501
3:108815469:G:A	50	100	0.99	0.05211
3:108815584:C:A	50	100	1	0.2883
3:108815787:C:T	50	100	1	0.02524
3:108815830:T:A	50	100	0.65	0.02542
3:108816069:G:A	50	100	0.99	0.1418
3:108816120:A:G	50	100	1	0.02015
3:108816146:G:A	50	100	1	0.01362
3:108816274:T:C	50	100	1	0.4473
3:108816415:A:G	50	100	1	0.486
3:108816731:C:T	50	100	1	0.1382
3:108817017:C:G	50	100	1	0.1107
3:108817263:T:A	50	100	1	0.01126
3:108817608:T:C	50	100	1	0.14
3:108817667:C:T	50	100	1	0.1107
3:108818057:C:G	50	100	1	0.02524
3:108818485:A:G	50	100	1	0.4597
3:108818514:A:G	50	100	1	0.3375
3:108818960:A:G	50	100	0.99	0.07298
3:108819045:A:T	50	100	1	0.2111
3:108819055:T:G	50	100	1	0.1585
3:108819537:A:G	50	100	1	0.14
3:108819753:C:A	46	97.8	0.77	0.01126
3:108819755:C:A	46	91.3	0.78	0.03177
3:108819757:C:A	46	80.4	0.7	0.09096
3:108820344:A:G	50	100	1	0.3626
3:108820596:G:T	50	100	1	0.02324
3:108820804:T:C	50	100	1	0.14
3:108820936:G:A	50	100	1	0.03177
3:108821469:C:T	50	100	0.97	0.0256
3:108821512:T:C	50	100	0.92	0.02959
3:108821763:G:A	50	100	0.99	0.4523
3:108821784:G:T	50	100	1	0.3371
3:108821892:T:C	50	100	1	0.03159
3:108821905:A:G	50	100	0.99	0.1363
3:108821916:T:G	50	100	1	0.0118
3:108822183:T:A	50	100	1	0.02524
3:108822296:T:C	50	100	0.99	0.226
3:108822467:C:T	50	100	1	0.1126
3:108822914:T:C	50	100	0.99	0.2168
3:108823147:C:T	50	100	1	0.0236
3:108823650:T:G	50	100	0.99	0.2257
3:108823656:C:T	50	100	1	0.05102
3:108824113:G:A	50	100	0.99	0.1975
3:108824149:C:T	50	100	0.99	0.01816
3:108824152:G:A	50	100	0.97	0.02542
3:108824398:A:T	50	100	0.99	0.1414
3:108824528:G:T	50	100	0.99	0.02324
3:108825427:A:T	50	98	0.98	0.4562
3:108825504:C:T	50	100	0.99	0.1411
3:108825889:G:T	50	100	0.98	0.01107
3:108826340:C:T	50	100	1	0.02524
3:108826421:T:C	50	96	0.98	0.1118
3:108826531:G:A	50	100	0.99	0.07244
3:108826598:C:T	50	100	0.97	0.01761
3:108826762:A:T	50	100	0.65	0.02923
3:108826816:G:A	50	100	0.98	0.2102
3:108826916:A:C	50	100	1	0.01598
3:108827009:G:A	50	100	0.95	0.06245
3:108827115:T:G	50	100	0.97	0.1398
3:108827116:T:C	50	100	0.94	0.1402
3:108827214:G:T	50	100	0.97	0.1164
3:108827268:G:A	50	96	0.99	0.1816
3:108827384:A:G	50	98	0.98	0.03177
3:108827482:C:G	50	98	0.99	0.01834
3:108827823:T:C	50	90	0.93	0.413
3:108828100:A:T	50	98	0.98	0.02505
3:108828707:C:A	50	100	1	0.01344
3:108828995:C:T	50	96	0.99	0.04884
3:108829031:G:T	50	98	0.88	0.01816
3:108830144:A:G	50	96	0.94	0.2081
3:108830175:T:G	50	100	0.94	0.4101
3:108830873:T:G	50	98	0.95	0.2642
3:108830927:G:A	50	100	1	0.03522
3:108831195:C:A	50	100	1	0.0167
3:108831586:C:A	50	100	1	0.01634
3:108831850:T:C	50	100	0.82	0.0138
3:108832182:T:C	50	98	0.95	0.2631
3:108832334:G:C	50	98	0.95	0.4012
3:108832652:G:C	50	98	0.94	0.2106
3:108832654:C:A	50	100	0.99	0.02433
3:108833104:A:G	50	100	1	0.0138
3:108833310:C:T	50	100	0.99	0.01126
3:108833445:G:A	50	100	1	0.01943
3:108833525:G:A	50	100	0.97	0.0345
3:108833580:C:T	50	98	0.88	0.02796
3:108834113:C:T	50	96	0.94	0.07589
3:108835043:G:A	50	96	0.85	0.02524
3:108835524:C:T	50	100	0.99	0.03667
3:108835629:C:G	50	100	1	0.01089
3:108835784:T:C	50	100	1	0.01616
3:108836067:A:C	50	100	0.99	0.0118
3:108836068:T:C	50	100	0.99	0.01198
3:108836317:A:G	50	100	1	0.01071
3:108836368:T:A	50	100	0.98	0.02142
3:108836409:T:C	50	98	0.93	0.295
3:108836965:T:C	50	100	0.96	0.185
3:108837050:G:T	50	100	1	0.01017
3:108837578:T:C	50	100	0.99	0.421
3:108837712:A:G	50	100	0.98	0.3399
3:108837985:G:A	50	100	0.97	0.02723
3:108838419:A:G	50	100	0.99	0.4588
3:108838443:G:A	50	100	0.99	0.4147
3:108838973:T:C	50	100	0.99	0.4185
3:108839197:T:G	50	100	0.99	0.03232
3:108839492:A:C	50	100	0.98	0.01888
3:108839624:G:A	50	100	1	0.03341
3:108839783:A:G	50	98	0.98	0.4145
3:108839845:T:A	50	100	0.99	0.03268
3:108840110:T:A	50	100	0.94	0.01525
3:108840418:G:T	50	100	0.99	0.03268
3:108840559:A:C	50	100	0.99	0.05701
3:108840777:A:G	50	100	0.96	0.1164
3:108841068:C:T	50	100	0.95	0.01543
3:108842630:T:C	50	98	0.99	0.4083
3:108842848:A:G	50	100	1	0.04176
3:108843330:G:A	50	100	0.99	0.05356
3:108843545:A:G	50	100	0.94	0.01743
3:108843607:C:A	50	100	0.99	0.03177
3:108843609:C:T	50	98	0.8	0.04139
3:108844002:T:G	50	100	0.93	0.01325
3:108844083:G:A	50	98	0.99	0.4063
3:108844224:A:G	50	100	0.99	0.4403
3:108844457:G:T	50	100	1	0.03159
3:108844458:G:A	50	100	1	0.03159
3:108844460:C:A	50	100	1	0.03159
3:108844464:G:A	50	100	0.98	0.03159
3:108844468:A:T	50	100	1	0.03159
3:108844507:A:G	50	100	1	0.03232
3:108844861:A:G	49	89.8	0.99	0.439
3:108845133:G:C	50	100	0.99	0.4918
3:108845714:T:C	50	100	0.94	0.01688
3:108845883:G:A	50	100	0.99	0.3874
3:108845937:A:G	50	100	0.96	0.04575
3:108846560:T:C	50	100	0.99	0.08751
3:108846783:G:T	50	100	0.99	0.4031
3:108846791:G:A	50	100	0.99	0.1009
3:108846866:T:C	50	100	0.93	0.0167
3:108846968:T:C	50	100	0.99	0.08751
3:108847551:C:T	50	100	1	0.4552
3:108847956:G:A	50	100	1	0.4628
3:108848026:A:G	50	100	0.98	0.0118
3:108848368:T:C	50	100	1	0.4408
3:108848602:G:C	50	100	1	0.4419
3:108848833:G:T	50	98	1	0.3537
3:108849076:G:A	50	100	1	0.4408
3:108849416:C:G	50	100	1	0.03177
3:108849477:A:G	50	100	1	0.441
3:108849479:G:A	50	100	1	0.441
3:108849569:C:T	50	100	1	0.4087
3:108849778:C:G	50	100	1	0.4408
3:108850029:T:G	50	100	1	0.441
3:108850063:T:G	50	100	1	0.4087
3:108850200:A:G	50	100	1	0.441
3:108850333:T:G	50	100	0.92	0.0167
3:108850387:C:T	50	100	1	0.4414
3:108850505:A:G	50	100	0.99	0.4412
3:108850696:T:C	50	100	0.92	0.0167
3:108850733:T:C	50	100	0.97	0.0492
3:108851059:T:C	50	100	1	0.441
3:108851225:G:A	50	100	1	0.441
3:108851453:A:G	50	100	0.96	0.05174
3:108851549:G:A	50	100	1	0.441
3:108852014:C:G	50	100	0.97	0.02179
3:108852202:G:A	50	100	0.96	0.0492
3:108852209:C:T	50	100	1	0.447
3:108852495:A:G	50	100	0.94	0.02251
3:108852629:T:G	50	100	0.88	0.0167
3:108852692:T:C	50	100	1	0.01434
3:108853132:T:C	50	100	0.99	0.0423
3:108853393:A:T	50	100	0.96	0.01507
3:108853544:C:T	50	100	1	0.01434
3:108853686:C:A	50	100	1	0.02977
3:108854800:T:A	50	100	0.96	0.05047
3:108854936:C:T	50	100	1	0.4878
3:108855473:A:G	50	100	1	0.01344
3:108855669:G:T	50	100	0.92	0.02832
3:108855930:C:T	50	100	1	0.4731
3:108856102:T:A	50	100	1	0.4733
3:108856247:A:G	50	98	0.89	0.05138
3:108856441:T:C	50	100	1	0.4735
3:108856442:C:T	50	100	1	0.4735
3:108856777:G:A	50	100	0.98	0.01107
3:108856803:C:A	50	100	0.99	0.4214
3:108856940:G:A	50	100	0.98	0.04575
3:108857340:A:G	50	100	1	0.4735
3:108857553:T:C	50	100	0.98	0.01144
3:108857574:C:A	50	100	0.99	0.03468
3:108857657:G:T	50	98	1	0.4897
3:108857756:G:A	50	100	0.99	0.4677
3:108858434:A:G	50	98	0.99	0.3903
3:108858542:G:A	50	100	0.98	0.01126
3:108859152:A:G	50	100	1	0.4926
3:108859506:C:T	50	100	1	0.01162
3:108860739:G:C	50	100	0.98	0.01144
3:108860802:G:T	50	100	0.95	0.04484
3:108861106:C:G	50	100	1	0.4922
3:108861588:G:T	50	100	1	0.4987
3:108861931:G:A	50	100	0.95	0.1175
3:108862123:T:C	50	100	0.98	0.0285
3:108862733:A:G	50	100	0.99	0.01271
3:108862999:C:T	50	98	1	0.465
3:108863120:C:A	50	100	1	0.01416
3:108863456:C:T	50	100	0.96	0.02052
3:108863478:C:T	50	100	0.9	0.01997
3:108864514:C:G	50	100	0.99	0.01198
3:108864536:C:T	50	98	0.9	0.07298
3:108864577:T:C	50	98	0.97	0.03105
3:108864597:T:C	50	100	0.9	0.1107
3:108864607:A:C	50	96	0.94	0.06699
3:108864638:C:T	50	100	0.94	0.1333
3:108864651:A:G	50	94	0.89	0.1816
3:108865024:T:C	50	98	0.94	0.2959
3:108865498:C:T	50	100	0.99	0.0187
3:108865797:C:T	50	100	0.96	0.1968
3:108866071:T:A	50	98	0.97	0.4025
3:108866287:C:T	50	100	0.96	0.03286
3:108866465:G:A	50	94	0.94	0.3557
3:108866527:A:C	50	100	0.97	0.04648
3:108866600:A:G	50	100	0.96	0.1961
3:108867465:T:A	50	98	0.96	0.3083
3:108868710:G:A	50	100	1	0.05574
3:108868749:G:A	50	100	0.96	0.3175
3:108869444:A:T	50	98	0.98	0.1336
3:108869453:C:T	50	100	1	0.065
3:108869548:G:A	50	100	0.96	0.4014
3:108869764:T:C	50	100	0.99	0.02887
3:108869792:C:A	50	100	0.99	0.02887
3:108869866:A:G	50	100	1	0.03922
3:108869959:C:T	50	98	0.94	0.05646
3:108870069:G:A	50	98	0.97	0.0984
3:108870185:G:A	50	100	0.98	0.2131
3:108871628:A:G	50	100	0.98	0.1385
3:108871715:G:A	50	100	0.99	0.04902
3:108871819:A:G	50	100	0.99	0.2302
3:108871992:T:C	50	100	0.99	0.4553
3:108872450:G:A	50	100	0.99	0.2092
3:108872468:T:C	50	100	0.99	0.2544
3:108872506:A:G	50	100	1	0.04158
3:108872511:G:A	50	100	0.97	0.03377
3:108872585:G:A	50	100	0.99	0.2544
3:108872631:A:G	50	100	0.99	0.2544
3:108872632:A:G	50	100	0.99	0.2544
3:108872654:A:C	50	100	1	0.04158
3:108872846:T:C	50	100	0.99	0.2538
3:108872933:G:A	50	100	0.99	0.254
3:108872975:C:T	50	100	0.99	0.2542
3:108873144:C:T	50	100	0.99	0.2542
3:108873222:G:A	50	100	1	0.01507
3:108873359:A:T	50	100	0.99	0.1511
3:108873383:C:T	50	100	0.99	0.3037
3:108873463:G:A	50	100	0.99	0.254
3:108873768:C:T	50	100	0.97	0.1024
3:108873894:C:G	50	100	0.99	0.2542
3:108874001:T:A	50	100	0.99	0.2542
3:108874002:T:A	50	100	0.99	0.2544
3:108874013:C:G	50	100	1	0.01107
3:108874455:C:T	50	100	0.99	0.2019
3:108874678:G:C	50	100	0.99	0.2534
3:108874816:T:C	50	100	1	0.3036
3:108874902:G:A	50	100	1	0.2542
3:108874958:G:T	50	100	1	0.04902
3:108875338:T:C	50	100	1	0.05447
3:108875629:C:T	50	100	1	0.04938
3:108875707:T:C	50	100	1	0.2544
3:108875708:G:C	50	100	1	0.01561
3:108876066:T:C	50	98	0.96	0.03522
3:108876248:C:T	50	100	1	0.2534
3:108876722:T:C	50	100	1	0.2309
3:108877052:T:G	50	100	1	0.01688
3:108877385:C:T	50	100	1	0.04902
3:108877546:T:C	50	100	1	0.254
3:108877854:C:G	50	98	0.99	0.4628
3:108877950:A:C	50	100	1	0.254
3:108878064:G:A	50	100	1	0.2302
3:108878590:A:C	50	98	0.99	0.2574
3:108878667:A:C	50	100	1	0.04902
3:108878698:G:C	50	100	0.99	0.1224
3:108878796:A:G	50	100	1	0.04031
3:108878797:C:T	50	100	1	0.04902
3:108878872:T:C	50	100	1	0.04902
3:108878946:C:T	50	100	1	0.2333
3:108879043:C:T	50	100	1	0.04902
3:108879237:G:A	50	100	1	0.04902
3:108879404:A:G	50	100	1	0.04902
3:108879523:C:T	50	100	1	0.01507
3:108879718:G:C	50	100	1	0.01289
3:108879921:T:C	50	100	1	0.04902
3:108880006:C:A	50	100	1	0.01906
3:108880034:C:A	50	100	1	0.04902
3:108880289:A:T	50	100	0.99	0.1458
3:108880341:C:T	50	100	0.97	0.01834
3:108880361:C:T	50	100	0.95	0.01761
3:108880388:A:T	50	100	0.95	0.06445
3:108880408:G:A	50	98	0.96	0.05065
3:108880416:A:G	50	100	1	0.1458
3:108880938:C:A	50	98	0.9	0.03831
3:108881104:A:G	50	98	0.94	0.05084
3:108881135:T:C	50	98	0.93	0.05192
3:108881339:G:T	50	96	0.86	0.02869
3:108881570:A:C	50	100	1	0.1786
3:108881889:A:G	50	100	1	0.0492
3:108881964:C:T	50	100	1	0.2968
3:108882174:C:T	50	100	1	0.04085
3:108882650:A:T	50	100	1	0.1068
3:108882807:A:C	50	100	0.97	0.02796
3:108882854:C:A	50	100	1	0.4395
3:108882920:C:A	50	100	1	0.08351
3:108883169:G:A	50	100	1	0.01071
3:108883172:G:T	50	100	1	0.2622
3:108883248:A:T	50	100	1	0.0285
3:108883391:A:G	50	100	1	0.08333
3:108883437:G:A	50	100	1	0.4838
3:108883975:A:G	50	100	1	0.02124
3:108884628:C:T	50	100	0.99	0.2896
3:108884711:G:A	50	100	1	0.04866
3:108884747:T:A	50	100	1	0.08297
3:108885308:C:A	50	100	0.98	0.01561
3:108885417:A:G	50	100	1	0.2712
3:108885625:G:A	50	100	1	0.4355
3:108885763:G:A	50	100	0.98	0.07607
3:108885982:A:G	50	100	1	0.1405
3:108886013:T:G	50	100	1	0.04884
3:108886118:T:C	50	100	0.96	0.01979
3:108886144:T:C	50	100	1	0.04847
3:108886435:T:C	50	98	0.98	0.0167
3:108886617:T:A	50	100	1	0.2476
3:108886724:C:G	50	100	0.99	0.01979
3:108886796:C:T	50	100	1	0.01235
3:108887819:A:G	50	100	0.99	0.03177
3:108887896:T:C	50	100	1	0.1284
3:108888168:T:C	50	100	1	0.4354
3:108888216:C:T	50	100	1	0.04847
3:108888356:T:A	50	96	0.99	0.01398
3:108888357:T:A	49	100	1	0.01543
3:108888497:G:A	50	100	1	0.04847
3:108888508:T:G	50	100	1	0.03504
3:108888828:C:T	50	100	1	0.04866
3:108888924:T:G	50	100	1	0.01507
3:108888996:G:T	50	100	1	0.04847
3:108889027:G:A	50	100	1	0.04847
3:108889348:A:C	50	100	1	0.4112
3:108889423:C:T	50	100	1	0.05428
3:108889468:T:C	50	100	1	0.2466
3:108889594:T:C	50	100	1	0.03413
3:108889623:G:C	50	100	1	0.03486
3:108889687:G:A	50	100	1	0.01471
3:108889760:G:A	50	100	1	0.2023
3:108889793:A:G	50	100	1	0.0374
3:108889920:A:G	50	100	1	0.2928
3:108890197:T:C	50	100	1	0.04847
3:108890340:C:T	50	100	1	0.2936
3:108890365:T:C	50	100	1	0.04847
3:108890547:G:A	50	100	1	0.04847
3:108890645:T:G	50	100	1	0.04847
3:108890937:A:T	50	100	1	0.2495
3:108890975:T:C	50	100	1	0.2934
3:108891063:G:A	50	100	0.93	0.04847
3:108891107:C:T	50	100	1	0.04866
3:108891108:G:A	50	100	1	0.04012
3:108891140:C:T	50	100	1	0.2934
3:108891267:G:A	50	100	1	0.04012
3:108891605:C:T	50	100	1	0.01235
3:108891638:T:G	50	100	1	0.2725
3:108891769:A:G	50	100	1	0.4101
3:108891835:G:A	50	100	1	0.2936
3:108892122:T:C	50	100	1	0.2725
3:108892123:G:A	50	100	1	0.2725
3:108892210:A:G	50	100	1	0.2725
3:108892232:G:A	50	100	1	0.02378
3:108892397:C:T	50	100	1	0.2725
3:108892452:T:A	50	100	1	0.03704
3:108892760:G:C	50	100	0.82	0.01979
3:108892851:T:C	50	100	1	0.4332
3:108892905:C:T	50	100	1	0.02397
3:108893136:T:C	50	100	1	0.01434
3:108893188:C:T	50	100	1	0.01943
3:108893228:G:A	50	100	1	0.2729
3:108893300:C:A	50	100	1	0.2727
3:108893317:C:G	50	100	1	0.02378
3:108893424:T:C	50	100	1	0.2727
3:108893621:C:T	50	100	1	0.01888
3:108893654:T:C	50	98	1	0.2324
3:108893738:A:C	50	98	1	0.2729
3:108893745:G:A	50	98	1	0.2729
3:108893864:T:A	50	98	1	0.2936
3:108894406:C:T	50	98	1	0.2729
3:108894438:A:G	50	100	1	0.01089
3:108894585:A:G	50	98	1	0.2729
3:108894628:G:T	50	100	1	0.02378
3:108894853:A:G	50	98	0.99	0.2023
3:108894970:T:C	50	98	1	0.2725
3:108894981:G:A	50	98	1	0.232
3:108895100:G:A	50	100	1	0.3163
3:108895200:C:A	50	98	1	0.2725
3:108895219:G:C	50	98	1	0.2727
3:108895333:C:G	50	98	1	0.2727
3:108895365:T:C	50	98	0.99	0.2727
3:108895374:T:G	50	98	1	0.2727
3:108895439:C:T	50	98	1	0.2727
3:108895573:C:T	50	98	0.99	0.2727
3:108895645:A:G	50	98	0.99	0.4096
3:108896018:T:C	50	100	1	0.3526
3:108896166:C:A	50	98	0.99	0.2723
3:108896217:A:T	50	100	1	0.2934
3:108896362:T:C	50	98	0.99	0.3324
3:108896463:C:A	50	100	1	0.03577
3:108896485:G:A	50	98	0.99	0.3154
3:108896487:A:T	50	98	0.99	0.3157
3:108896519:G:A	50	100	0.99	0.3161
3:108896686:C:T	50	98	0.99	0.3126
3:108896715:T:A	50	100	0.99	0.3132
3:108896826:A:G	50	100	0.99	0.3212
3:108896968:G:A	50	100	1	0.01452
3:108897287:T:C	50	100	1	0.1113
3:108897877:C:T	50	100	1	0.1115
3:108897951:T:C	50	100	0.99	0.2273
3:108897972:C:T	50	100	1	0.03577
3:108898283:A:G	50	100	1	0.0394
3:108898932:T:A	50	100	0.99	0.4535
3:108899471:A:G	50	100	0.97	0.02669
3:108899851:T:C	50	100	0.84	0.04158
3:108900273:A:G	50	100	0.99	0.4773
3:108900457:C:G	50	100	0.99	0.1518
3:108900517:C:A	50	100	1	0.04938
3:108900638:A:T	50	100	0.99	0.1516
3:108900819:A:G	50	100	0.99	0.2529
3:108901083:A:G	50	100	0.99	0.232
3:108901097:C:T	50	98	1	0.2925
3:108901111:G:A	50	100	1	0.2709
3:108901169:T:C	50	100	0.99	0.232
3:108901181:T:G	50	98	0.99	0.232
3:108901423:G:A	50	100	0.9	0.06173
3:108901565:G:A	50	100	1	0.3281
3:108901686:C:A	50	100	1	0.03649
3:108901996:G:T	49	85.7	0.94	0.4158
3:108901999:G:T	47	87.2	0.96	0.4305
3:108902002:G:T	44	100	0.9	0.2907
3:108902005:G:T	50	96	0.81	0.03794
3:108902167:C:G	50	100	0.68	0.01979
3:108902392:G:C	50	100	1	0.0207
3:108902466:G:C	50	100	0.99	0.1242
3:108902629:A:G	50	100	1	0.02397
3:108902763:G:A	50	100	1	0.2918
3:108902838:A:T	50	100	1	0.3214
3:108902971:A:T	50	100	1	0.04321
3:108903006:A:G	50	100	1	0.4406
3:108903035:C:G	50	100	1	0.0207
3:108903795:T:A	50	100	1	0.3831
3:108903846:T:C	50	100	0.96	0.02741
3:108904128:G:C	50	100	0.9	0.01924
3:108904357:T:G	50	100	1	0.3424
3:108904541:C:T	50	100	0.99	0.4092
3:108904747:T:C	50	96	0.86	0.03431
3:108904955:C:A	50	100	0.98	0.03922
3:108905077:C:T	50	100	0.97	0.05755
3:108905251:C:T	50	100	1	0.02378
3:108905414:C:G	50	100	1	0.0236
3:108905415:T:A	50	100	1	0.0236
3:108905624:C:T	50	100	0.98	0.08442
3:108906177:A:G	50	100	1	0.01325
3:108906211:C:T	50	98	0.99	0.1196
3:108906293:C:G	49	98	0.99	0.1972
3:108906512:A:C	50	98	0.92	0.05628
3:108906696:G:A	50	100	1	0.02542
3:108906862:T:C	50	100	0.97	0.03849
3:108906906:C:A	50	100	0.98	0.0532
3:108907639:G:A	50	100	0.99	0.1452
3:108908177:T:C	50	100	1	0.01307
3:108908356:C:A	49	91.8	0.97	0.1204
3:108908359:A:C	50	98	0.98	0.05247
3:108908362:A:C	50	98	0.98	0.05247
3:108908387:G:T	50	98	0.98	0.3183
3:108908427:G:A	50	100	1	0.01089
3:108908441:A:G	50	100	1	0.0394
3:108908481:T:C	50	100	1	0.03214
3:108908795:C:T	50	100	0.97	0.03813
3:108909020:G:C	50	100	1	0.02542
3:108909058:A:G	50	100	0.91	0.01107
3:108909084:T:G	50	100	0.98	0.05719
3:108909695:T:C	50	100	0.97	0.03903
3:108909713:C:G	50	100	1	0.02505
3:108909897:C:T	50	100	0.97	0.3377
3:108910454:C:T	50	98	0.96	0.3542
3:108910476:T:G	50	100	1	0.06137
3:108910662:T:C	50	98	1	0.02451
3:108910701:G:C	50	100	0.98	0.02814
3:108910723:G:C	50	100	0.99	0.02288
3:108910781:C:G	50	100	1	0.03195
3:108910915:G:T	50	100	1	0.01289
3:108910945:C:T	50	98	0.98	0.03123
3:108911004:A:G	50	98	0.98	0.03159
3:108911356:G:A	50	100	1	0.01289
3:108911374:T:G	50	100	1	0.05646
3:108911642:C:G	50	100	1	0.01089
3:108911835:G:A	50	98	1	0.1064
3:108911858:A:C	50	100	1	0.0443
3:108911876:C:T	50	100	1	0.0394
3:108911974:T:C	50	100	0.98	0.0374
3:108911976:G:A	50	100	0.99	0.08188
3:108912166:G:A	50	100	0.99	0.03486
3:108912273:A:C	50	100	0.99	0.07898
3:108912369:G:T	50	100	0.98	0.02288
3:108912490:G:A	50	100	0.98	0.07934
3:108912560:A:T	50	100	0.98	0.06954
3:108912577:A:T	50	100	0.98	0.06935
3:108912660:A:G	50	98	0.89	0.02669
3:108912702:T:C	50	100	0.94	0.02306
3:108912752:C:T	50	100	1	0.0443
3:108912930:A:G	50	98	0.93	0.01271
3:108913563:C:G	50	98	0.95	0.2003
3:108913648:A:C	50	98	0.96	0.1943
3:108914063:T:C	50	100	1	0.07771
3:108914110:A:T	50	96	0.91	0.03667
3:108914173:C:T	50	100	0.98	0.1255
3:108914231:T:C	50	100	0.94	0.1146
3:108914265:G:A	50	98	0.96	0.3462
3:108914290:C:T	50	98	1	0.07771
3:108914326:C:G	50	98	1	0.08787
3:108914542:T:C	50	98	0.96	0.3448
3:108914773:G:C	50	100	1	0.07771
3:108914783:G:T	50	100	1	0.07771
3:108915008:T:G	50	100	1	0.07771
3:108915642:G:T	50	100	1	0.08787
3:108916126:C:A	50	98	0.96	0.3123
3:108916213:G:A	50	100	0.93	0.03341
3:108916252:T:C	50	100	1	0.08787
3:108916482:A:G	50	100	0.97	0.04847
3:108916889:T:C	50	100	0.99	0.08914
3:108917037:G:T	50	94	0.95	0.3588
3:108917619:C:T	50	98	0.93	0.2199
3:108918572:A:C	50	98	0.84	0.0167
3:108918583:G:T	50	86	0.68	0.3346
3:108918724:T:C	50	96	0.78	0.2611
3:108918803:A:G	50	100	0.91	0.01216
3:108918932:A:G	50	100	0.92	0.02179
3:108918950:A:G	50	100	0.92	0.02215
3:108919495:T:G	50	100	0.98	0.3032
3:108919603:C:T	50	100	0.98	0.2912
3:108919622:C:A	50	100	1	0.0187
3:108919755:C:A	50	98	0.98	0.2827
3:108919969:T:C	50	100	1	0.01888
3:108920014:T:C	50	100	1	0.01543
3:108920060:C:T	50	100	0.98	0.01688
3:108920136:C:G	50	100	0.98	0.2932
3:108920272:A:G	50	98	0.99	0.2956
3:108920416:T:C	50	100	1	0.01543
3:108920423:C:T	50	100	0.99	0.2925
3:108920537:T:C	50	100	0.98	0.3068
3:108920576:C:T	50	100	0.99	0.3435
3:108920717:T:C	50	100	1	0.01271
3:108920861:G:C	50	100	0.99	0.2939
3:108921090:A:G	50	100	0.99	0.2934
3:108921357:A:G	50	98	0.99	0.3048
3:108921367:C:T	50	100	0.88	0.01688
3:108921699:T:C	50	100	0.99	0.3174
3:108922066:C:T	50	100	0.99	0.3671
3:108922176:C:T	43	100	0.89	0.01924
3:108922593:T:G	50	100	0.92	0.01906
3:108922710:A:T	50	100	0.99	0.03214
3:108922780:A:G	50	100	0.99	0.3077
3:108922974:A:G	50	100	0.99	0.4664
3:108923034:T:C	50	100	1	0.1955
3:108923299:G:A	50	100	0.97	0.03177
3:108923499:T:A	50	100	1	0.309
3:108923523:T:C	50	100	1	0.01906
3:108923716:C:T	50	100	0.99	0.4345
3:108923852:G:A	50	100	1	0.1957
3:108924056:C:T	50	100	0.99	0.02306
3:108924077:T:C	50	100	0.99	0.4343
3:108924137:T:G	50	100	1	0.1906
3:108924216:T:C	50	100	0.99	0.1066
3:108924414:T:A	50	98	0.99	0.4341
3:108924699:G:A	50	100	1	0.01906
3:108924945:A:C	50	100	1	0.309
3:108925060:T:C	50	100	1	0.01906
3:108925207:G:A	50	100	1	0.1961
3:108925494:C:T	50	100	1	0.01906
3:108925668:G:A	50	100	1	0.1955
3:108925979:C:T	50	100	0.99	0.3415
3:108926236:A:G	50	100	1	0.1957
3:108926519:C:T	50	100	1	0.02687
3:108926598:G:A	50	100	0.98	0.1721
3:108926776:G:A	50	100	0.93	0.03958
3:108927504:T:G	50	100	0.97	0.02397
3:108927773:G:A	50	100	1	0.02397
3:108927860:A:T	50	100	1	0.02397
3:108928121:G:A	50	100	0.93	0.01707
3:108928903:A:G	50	100	1	0.1964
3:108928973:G:C	50	100	1	0.02324
3:108929355:T:C	50	100	1	0.01906
3:108929444:A:C	50	100	1	0.01906
3:108929449:T:C	50	98	1	0.01906
3:108930293:G:A	50	100	0.95	0.01725
3:108932097:A:G	50	100	0.81	0.0158
3:108932335:A:C	50	100	1	0.01906
3:108932340:C:A	48	77.1	0.94	0.2012
3:108932341:A:C	50	82	0.99	0.1834
3:108932348:A:C	50	100	1	0.01906
3:108932752:T:C	50	100	1	0.01906
3:108932778:G:A	50	100	0.99	0.4161
3:108932789:C:T	50	98	0.99	0.3893
3:108932941:A:G	50	100	0.94	0.09822
3:108933109:C:T	49	100	1	0.3192
3:108933166:G:A	50	100	0.98	0.06772
3:108933246:T:C	50	100	1	0.01906
3:108933274:T:C	50	100	1	0.3095
3:108933348:A:C	50	98	0.98	0.04829
3:108933903:C:T	50	100	1	0.1957
3:108934164:C:T	50	100	0.99	0.4156
3:108934415:T:G	50	100	1	0.1963
3:108934470:C:A	50	100	1	0.02778
3:108934478:A:G	50	100	1	0.01906
3:108934486:G:A	50	100	1	0.3094
3:108934686:G:C	50	100	1	0.01144
3:108934693:A:G	50	100	1	0.01144
3:108934985:T:G	50	100	1	0.2823
3:108935090:G:A	50	100	1	0.01906
3:108935109:G:A	50	100	1	0.3408
3:108935220:T:G	50	100	1	0.3095
3:108935447:T:C	50	100	1	0.02397
3:108935652:C:T	50	100	0.93	0.01924
3:108935998:C:T	50	100	1	0.1957
3:108936060:C:T	50	100	1	0.05102
3:108936189:G:A	50	100	1	0.02796
3:108936261:C:T	50	100	0.93	0.01761
3:108936711:C:T	50	100	1	0.05102
3:108936776:G:A	50	100	1	0.3095
3:108937009:G:A	50	100	1	0.05102
3:108937029:C:T	50	100	1	0.02342
3:108937158:C:T	50	100	1	0.02306
3:108937304:T:C	50	100	1	0.191
3:108937672:C:T	50	100	1	0.05102
3:108937913:A:C	50	100	1	0.02796
3:108937943:C:T	50	100	1	0.01924
3:108938474:G:A	50	100	0.83	0.01071
3:108939015:T:C	50	100	1	0.02306
3:108939054:C:G	50	100	0.98	0.04339
3:108939209:C:A	50	100	1	0.37
3:108939240:G:A	50	100	0.98	0.04339
3:108939254:G:A	50	98	1	0.02796
3:108939394:T:C	49	100	1	0.06082
3:108939652:A:G	50	100	1	0.02306
3:108939843:A:G	50	100	0.99	0.0167
3:108940309:C:T	50	100	1	0.2197
3:108940489:T:A	50	100	0.92	0.01688
3:108940497:G:A	50	100	0.92	0.01688
3:108940629:A:C	50	100	1	0.09586
3:108940715:C:T	50	100	0.89	0.01707
3:108940976:A:G	50	98	0.94	0.2226
3:108941465:T:C	50	100	1	0.02251
3:108941844:G:C	50	100	1	0.09459
3:108941915:G:A	50	100	1	0.04684
3:108942064:A:C	50	100	0.96	0.01779
3:108942281:G:A	50	100	1	0.3404
3:108942354:C:T	50	100	1	0.02288
3:108942632:T:C	50	100	1	0.3406
3:108942634:A:C	50	100	1	0.3406
3:108942917:G:A	50	100	1	0.04884
3:108942976:T:C	50	100	1	0.04884
3:108943009:G:C	50	100	0.99	0.3252
3:108943237:T:G	50	100	1	0.3194
3:108943391:C:T	50	100	1	0.1305
3:108943962:T:C	50	98	1	0.1305
3:108944233:C:T	50	100	1	0.1305
3:108944920:G:C	50	100	1	0.0138
3:108945041:A:C	50	100	1	0.02179
3:108945214:G:A	50	100	1	0.3134
3:108945707:A:T	50	100	1	0.3253
3:108945932:G:A	50	100	1	0.179
3:108946416:G:A	50	100	0.99	0.04303
3:108946422:C:T	50	100	1	0.1307
3:108946426:A:G	50	100	1	0.3157
3:108946524:A:G	50	100	1	0.179
3:108946630:C:A	50	100	1	0.3253
3:108946649:C:T	50	100	1	0.1307
3:108947013:T:A	50	100	1	0.06699
3:108947394:C:T	50	100	1	0.06681
3:108947471:C:A	50	100	1	0.04666
3:108947946:C:T	50	100	1	0.02288
3:108948036:G:C	50	100	1	0.01979
3:108949004:C:T	50	100	1	0.02015
3:108949058:G:C	50	100	1	0.09441
3:108949062:G:A	50	100	1	0.04285
3:108949514:G:A	50	100	1	0.0463
3:108949533:G:A	50	100	1	0.0463
3:108949756:G:A	50	100	0.96	0.01525
3:108949879:C:T	50	100	1	0.3157
3:108949986:T:C	50	100	1	0.3253
3:108950055:C:T	50	100	1	0.179
3:108950181:T:C	50	100	1	0.1362
3:108950562:T:C	50	100	1	0.3157
3:108950704:C:T	50	100	0.96	0.01307
3:108950723:A:G	50	100	1	0.3157
3:108950972:G:A	50	100	1	0.3148
3:108951090:A:T	50	100	1	0.02269
3:108951254:G:A	50	100	1	0.3157
3:108951376:T:C	50	100	1	0.1305
3:108951386:C:T	50	100	1	0.04829
3:108951487:C:A	50	100	1	0.1307
3:108951755:A:G	50	100	1	0.3192
3:108951795:C:T	50	98	0.92	0.06899
3:108952181:T:C	50	100	1	0.3132
3:108952312:G:A	50	100	1	0.09441
3:108952320:T:C	50	100	1	0.3228
3:108952343:A:G	50	100	0.9	0.01598
3:108952572:T:C	50	100	1	0.09441
3:108952971:A:C	50	100	1	0.01253
3:108953035:T:C	50	100	1	0.3333
3:108953224:C:T	50	100	1	0.01162
3:108953489:A:G	49	100	0.99	0.1694
3:108953667:G:A	50	100	1	0.04829
3:108953940:C:G	50	100	0.99	0.1683
3:108954119:T:C	50	100	0.95	0.03867
3:108954349:A:G	50	100	1	0.313
3:108954499:C:T	50	100	1	0.3188
3:108954756:A:C	50	100	0.98	0.09441
3:108954838:G:A	50	96	1	0.3406
3:108954881:C:T	50	98	0.92	0.01816
3:108954893:C:T	50	100	1	0.09441
3:108954894:G:A	50	100	1	0.3406
3:108955062:C:G	50	100	1	0.3132
3:108955588:T:C	37	94.6	0.92	0.01162
3:108955632:G:C	25	96	1	0.03831
3:108956004:G:A	50	100	1	0.1794
3:108956042:C:A	50	100	1	0.3406
3:108956245:G:A	50	100	1	0.313
3:108956584:A:G	50	98	1	0.02251
3:108956866:A:T	50	100	1	0.0886
3:108956883:T:G	50	100	1	0.01725
3:108956910:T:C	50	100	1	0.1794
3:108957169:A:T	50	100	1	0.01162
3:108957323:A:G	50	100	1	0.1311
3:108957563:T:C	50	98	0.96	0.02251
3:108957896:A:C	50	100	1	0.1311
3:108958104:G:A	50	100	0.99	0.09441
3:108958266:C:T	50	100	1	0.323
3:108958974:C:A	50	100	1	0.3132
3:108959155:G:A	50	100	1	0.3132
3:108959349:T:A	50	100	1	0.3408
3:108959563:T:G	50	100	1	0.09441
3:108959709:T:G	50	100	1	0.3132
3:108959729:C:T	50	100	1	0.1792
3:108959978:A:G	50	100	1	0.09441
3:108960048:T:A	50	100	1	0.163
3:108960059:A:C	50	100	1	0.3406
3:108960177:G:T	50	100	1	0.3134
3:108960565:T:G	50	100	1	0.0463
3:108960769:C:G	50	100	1	0.02288
3:108960816:A:C	50	100	1	0.3406
3:108960888:C:T	50	100	1	0.3406
3:108961071:T:C	50	100	1	0.0463
3:108961169:C:T	50	100	1	0.0138
3:108961413:G:A	50	100	1	0.3406
3:108961488:T:C	50	100	1	0.03867
3:108961531:T:C	50	100	1	0.01634
3:108961586:G:A	50	100	1	0.3132
3:108961751:A:C	50	100	0.99	0.313
3:108962323:C:T	50	100	1	0.313
3:108962465:C:T	50	100	1	0.01434
3:108962671:T:C	50	100	1	0.01162
3:108963044:G:A	50	100	1	0.341
3:108963371:A:G	50	100	1	0.3255
3:108964110:C:T	50	100	1	0.0138
3:108964643:C:G	50	100	1	0.1819
3:108964684:C:T	50	100	1	0.02415
3:108964752:A:G	50	100	1	0.3253
3:108964896:C:T	50	100	1	0.05102
3:108965050:C:A	50	100	1	0.3406
3:108965319:A:C	50	100	1	0.3128
3:108966026:T:C	50	100	1	0.09459
3:108966063:G:A	50	100	1	0.1309
3:108966221:A:G	50	100	0.91	0.03577
3:108966570:G:A	50	100	1	0.09441
3:108966698:T:C	50	100	1	0.3123
3:108966763:G:A	50	100	1	0.09804
3:108966834:G:A	50	100	1	0.3408
3:108967016:C:T	50	100	1	0.1314
3:108967050:A:G	50	100	1	0.02505
3:108967149:C:T	50	100	1	0.3128
3:108967283:A:T	50	100	1	0.09441
3:108967348:A:G	50	100	1	0.3259
3:108967391:G:A	50	100	1	0.3128
3:108967459:G:A	50	100	1	0.04811
3:108967790:T:C	50	100	1	0.325
3:108967903:C:T	50	100	1	0.3143
3:108968063:A:G	50	98	1	0.3524
3:108968431:A:G	50	100	1	0.08824
3:108968997:A:G	50	100	1	0.3626
3:108969236:A:G	50	100	1	0.3522
3:108969842:A:G	50	100	1	0.04975
3:108969928:C:T	50	100	1	0.03704
3:108970187:C:T	50	100	1	0.03704
3:108970459:C:G	49	100	1	0.03704
3:108970651:C:T	50	100	1	0.02487
3:108970840:C:A	50	100	1	0.1652
3:108970985:C:T	50	100	1	0.02215
3:108971320:A:C	50	100	1	0.01144
3:108971374:G:A	50	100	1	0.3622
3:108971906:G:A	50	100	1	0.3419
3:108971954:G:T	50	100	1	0.04975
3:108972341:T:C	50	100	1	0.02306
3:108972581:A:G	50	100	1	0.01198
3:108972588:A:T	50	100	0.99	0.1707
3:108972656:G:C	50	100	1	0.4078
3:108972678:T:C	50	100	1	0.04975
3:108972688:C:T	50	98	1	0.4277
3:108972876:A:T	50	100	1	0.3183
3:108972910:A:G	50	100	1	0.3528
3:108972993:T:C	50	100	0.96	0.146
3:108973385:C:T	50	100	1	0.09695
3:108973404:T:C	50	100	1	0.3549
3:108973405:G:C	50	100	1	0.3549
3:108973740:G:A	50	100	1	0.09695
3:108973895:C:A	50	100	1	0.0138
3:108973912:A:G	49	100	1	0.3021
3:108974052:C:T	50	100	1	0.04993
3:108974057:C:A	50	100	1	0.262
3:108974142:A:G	50	100	1	0.3549
3:108974564:T:C	50	100	1	0.3549
3:108974595:C:G	50	100	1	0.2077
3:108974687:C:T	50	100	1	0.04684
3:108974807:A:C	50	100	1	0.3549
3:108974963:C:T	50	100	1	0.3181
3:108975004:T:C	50	100	0.99	0.1694
3:108975193:G:A	50	100	1	0.3549
3:108975369:A:G	50	100	1	0.1492
3:108976232:T:G	50	100	1	0.3546
3:108976244:C:T	50	100	0.99	0.1331
3:108976630:C:T	50	100	1	0.3646
3:108977227:C:A	50	100	0.98	0.01162
3:108977576:C:T	50	100	1	0.3646
3:108977580:T:G	50	100	1	0.08842
3:108977889:T:G	50	100	1	0.1705
3:108977940:C:T	50	100	1	0.01743
3:108978173:G:A	50	100	1	0.09695
3:108978192:C:T	50	100	1	0.2104
3:108978270:C:A	50	100	1	0.2574
3:108978515:C:G	50	100	1	0.04684
3:108978556:A:G	50	100	1	0.3548
3:108978620:G:A	50	100	0.99	0.03431
3:108978676:C:T	50	100	1	0.2099
3:108978728:G:T	50	100	1	0.02197
3:108978729:A:G	50	100	1	0.09695
3:108978813:C:T	50	100	1	0.0138
3:108979181:A:C	50	100	1	0.04611
3:108979243:A:G	50	100	1	0.3647
3:108979377:T:C	50	100	1	0.1496
3:108979780:G:A	50	100	1	0.3145
3:108980663:C:T	50	100	1	0.2861
3:108981553:T:C	50	100	1	0.2758
3:108981761:G:A	50	100	1	0.04702
3:108981826:C:T	50	100	1	0.1491
3:108981927:G:C	50	100	1	0.15310000000000001
3:108982003:T:C	50	100	1	0.01198
3:108982004:A:T	50	100	1	0.01198
3:108982071:C:A	50	100	1	0.01452
3:108982456:T:C	50	100	1	0.08842
3:108982592:C:G	49	100	1	0.01126
3:108982607:C:A	50	100	1	0.04267
3:108982742:G:A	49	87.8	1	0.3798
3:108982854:T:C	50	100	1	0.2872
3:108982931:A:G	50	100	1	0.3157
3:108983024:C:A	50	92	0.95	0.02487
3:108983088:A:G	50	100	1	0.1006
3:108983325:T:C	50	100	1	0.01743
3:108983361:T:C	50	100	1	0.2269
3:108983764:A:T	50	100	1	0.01198
3:108984053:G:A	50	100	1	0.09713
3:108984178:T:C	50	100	1	0.3833
3:108984459:T:C	50	98	1	0.03794
3:108984575:A:G	50	100	1	0.05556
3:108984660:C:T	50	100	1	0.04593
3:108984671:G:T	50	100	1	0.3833
3:108984701:C:T	50	100	1	0.3833
3:108984855:A:T	50	100	1	0.3833
3:108985122:C:T	50	100	1	0.3301
3:108985248:T:C	50	100	1	0.02342
3:108985417:T:C	50	100	1	0.04666
3:108985847:G:A	50	100	1	0.01434
3:108986176:G:C	50	100	1	0.01434
3:108986519:T:C	50	100	1	0.3834
3:108986594:G:A	50	100	0.96	0.04666
3:108986855:T:C	50	100	1	0.0561
3:108987280:T:G	50	100	1	0.1492
3:108987380:G:A	50	100	1	0.09749
3:108987628:G:C	50	100	1	0.09731
3:108987938:C:T	50	100	1	0.3833
3:108988808:T:G	50	100	0.99	0.3833
3:108988851:T:C	50	100	0.98	0.1491
3:108988957:C:T	50	100	1	0.3834
3:108988976:T:C	50	100	1	0.05828
3:108989527:G:A	50	100	1	0.2861
3:108989857:G:A	50	100	1	0.3833
3:108990054:T:G	50	100	1	0.3834
3:108990218:A:C	50	100	0.99	0.3834
3:108990678:T:C	50	98	1	0.3836
3:108990986:T:C	50	98	1	0.3836
3:108990995:T:G	50	100	1	0.2598
3:108991287:G:A	50	100	1	0.01616
3:108991352:T:A	50	100	0.99	0.1752
3:108991503:T:C	50	100	1	0.3834
3:108991775:G:A	50	100	1	0.01434
3:108992563:C:T	50	100	1	0.0207
3:108993751:T:C	50	100	1	0.1707
3:108993956:T:C	50	100	1	0.2863
3:108994293:T:C	50	100	1	0.04593
3:108994501:T:C	50	100	1	0.1587
3:108994533:A:G	50	100	0.95	0.1712
3:108994583:G:A	50	100	1	0.3833
3:108994606:A:C	50	100	1	0.01017
3:108994668:T:G	50	100	1	0.01634
3:108995198:A:G	50	98	1	0.2865
3:108995309:A:T	50	100	1	0.04593
3:108995745:C:T	50	100	1	0.3155
3:108996284:G:A	49	100	0.99	0.02088
3:108996286:G:A	48	91.7	0.97	0.08914
3:108996621:G:A	50	100	1	0.1443
3:108998071:T:C	50	100	1	0.01634
3:108998738:A:G	50	100	0.99	0.01434
3:108999687:T:C	49	100	1	0.04611
3:108999731:G:A	50	100	1	0.04557
3:109000022:C:T	50	100	1	0.0886
3:109000105:G:A	50	100	0.96	0.04139
3:109000142:T:G	50	100	1	0.0207
3:109000209:T:C	50	100	1	0.01198
3:109000553:T:C	50	100	1	0.02052
3:109000623:C:G	50	100	1	0.2295
3:109000965:C:T	50	100	0.96	0.02233
3:109001093:G:T	50	100	1	0.3758
3:109001148:T:C	50	100	1	0.01198
3:109001258:G:A	50	100	1	0.05447
3:109001529:T:C	50	100	1	0.01398
3:109001827:G:A	50	100	1	0.3758
3:109001833:G:A	50	100	1	0.01107
3:109002283:G:C	50	100	1	0.04611
3:109002301:A:G	50	100	1	0.3201
3:109002479:G:A	50	100	1	0.04611
3:109002520:T:C	50	100	1	0.04611
3:109002633:T:C	50	100	1	0.1102
3:109002641:T:G	50	100	1	0.1102
3:109003256:A:G	50	100	1	0.02052
3:109003278:C:T	50	100	1	0.3845
3:109003639:T:G	50	100	1	0.04303
3:109003943:T:C	50	100	1	0.1708
3:109004079:G:A	50	98	1	0.3575
3:109004118:C:T	50	100	1	0.3758
3:109004281:G:T	50	100	1	0.3756
3:109005136:C:T	50	100	0.96	0.02124
3:109005355:A:G	50	100	1	0.0886
3:109005510:G:C	50	100	0.99	0.2092
3:109005894:T:G	50	100	0.97	0.01289
3:109006354:A:C	50	100	1	0.1102
3:109006376:T:G	50	100	0.92	0.04757
3:109006847:C:T	50	100	1	0.1102
3:109006918:C:A	50	100	1	0.0463
3:109007015:T:C	50	100	1	0.3758
3:109007363:T:G	50	98	0.99	0.0167
3:109007656:G:A	49	100	1	0.1708
3:109007731:C:T	50	100	1	0.1458
3:109008523:G:A	50	100	1	0.1452
3:109008981:G:A	50	100	0.99	0.2295
3:109009204:G:T	48	93.8	0.68	0.02832
3:109009207:G:T	50	82	0.99	0.2712
3:109009304:C:T	50	100	1	0.1708
3:109009373:T:G	50	100	1	0.01198
3:109009495:C:T	50	100	1	0.04049
3:109009703:C:G	50	100	1	0.1104
3:109009739:G:C	50	100	1	0.1708
3:109009823:C:T	50	100	1	0.1708
3:109009959:A:G	50	100	0.9	0.03086
3:109009989:C:A	50	100	1	0.2295
3:109010041:T:C	50	100	1	0.3195
3:109010318:T:C	50	100	1	0.04049
3:109010322:T:G	50	100	1	0.02052
3:109010510:T:G	50	100	0.99	0.02542
3:109011234:A:C	50	100	1	0.1708
3:109011524:G:T	49	100	0.93	0.01979
3:109011892:C:T	50	100	1	0.2295
3:109012276:C:T	50	100	1	0.0207
3:109012503:G:A	50	100	1	0.04121
3:109012737:T:C	50	100	1	0.1712
3:109013262:C:T	50	100	1	0.1255
3:109014083:T:C	50	100	1	0.01216
3:109014329:C:T	50	100	1	0.3758
3:109014603:T:C	50	100	1	0.1458
3:109014664:C:T	50	100	1	0.1107
3:109015241:A:G	50	100	1	0.1102
3:109015819:C:A	50	100	1	0.04611
3:109017008:C:T	50	100	1	0.01997
3:109017804:T:A	50	100	1	0.04611
3:109018085:A:T	50	100	0.96	0.02233
3:109018466:C:T	50	100	1	0.2175
3:109018474:C:T	50	100	1	0.04611
3:109018574:A:T	50	100	1	0.1247
3:109018864:G:A	50	100	1	0.1578
3:109019021:G:A	50	100	1	0.08842
3:109019092:A:C	50	100	1	0.08842
3:109019178:C:T	50	100	1	0.05846
3:109019529:G:A	50	100	1	0.01634
3:109019607:A:G	50	100	1	0.1117
3:109020027:C:T	50	100	1	0.02088
3:109020356:A:G	50	100	1	0.2177
3:109020601:C:T	50	100	1	0.01053
3:109020635:G:A	50	100	1	0.08824
3:109021118:G:A	50	100	1	0.2175
3:109021143:T:C	50	100	1	0.01398
3:109021496:T:C	50	100	1	0.2295
3:109021613:A:T	50	100	1	0.1708
3:109021994:T:G	50	100	1	0.05846
3:109022463:C:G	50	100	1	0.1102
3:109023167:A:G	50	100	1	0.1492
3:109023818:A:C	50	100	1	0.07062
3:109023938:C:T	50	100	1	0.05828
3:109024310:A:G	50	100	1	0.0207
3:109024599:G:A	50	100	1	0.08824
3:109024643:G:A	50	100	1	0.08824
3:109025387:T:C	50	98	0.96	0.08315
3:109025982:T:C	50	100	1	0.01398
3:109026629:G:A	50	100	1	0.1587
3:109026810:T:C	50	100	0.92	0.03086
3:109027080:T:G	50	100	1	0.1093
3:109027108:C:G	50	100	1	0.1102
3:109027237:G:A	50	100	1	0.2171
3:109027308:T:C	50	100	1	0.1492
3:109027989:T:C	50	100	1	0.1534
3:109028548:T:C	50	100	1	0.01198
3:109028757:C:T	50	100	1	0.3756
3:109028838:C:T	50	100	1	0.1462
3:109029119:C:T	50	100	1	0.02033
3:109029510:A:G	50	100	1	0.01398
3:109030086:G:C	50	100	1	0.01707
3:109030423:T:C	50	100	1	0.1716
3:109030517:C:A	50	100	1	0.2008
3:109030845:A:G	50	100	1	0.3755
3:109031124:G:A	50	100	0.81	0.02415
3:109031469:A:G	50	98	0.86	0.02941
3:109031496:A:G	50	100	1	0.01398
3:109031865:A:G	50	100	1	0.0463
3:109032552:C:T	50	100	1	0.08824
3:109033585:G:A	50	100	0.99	0.1712
3:109034516:A:G	50	100	1	0.171
3:109035050:G:A	50	100	1	0.2293
3:109035089:T:C	50	100	1	0.05828
3:109035212:C:T	50	100	1	0.11
3:109035367:T:C	50	100	1	0.1458
3:109035391:A:T	50	100	1	0.1247
3:109035527:T:C	50	100	1	0.1458
3:109035545:T:C	50	100	1	0.01198
3:109035549:T:C	50	100	1	0.04611
3:109035620:T:C	50	100	1	0.2293
3:109036214:G:A	50	100	1	0.09967
3:109036353:T:G	50	100	1	0.01144
3:109036499:T:G	50	98	1	0.146
3:109036896:T:G	50	100	1	0.0374
3:109037505:G:A	50	100	1	0.1463
3:109037815:G:A	50	100	1	0.05955
3:109037963:T:C	50	100	1	0.01452
3:109038596:T:C	50	100	1	0.08824
3:109038780:C:T	50	100	1	0.171
3:109038923:T:C	50	100	1	0.171
3:109039011:G:A	50	100	1	0.2297
3:109039163:G:A	50	100	1	0.02033
3:109039269:G:C	50	100	1	0.1712
3:109039427:C:G	50	100	1	0.04611
3:109039469:G:T	50	100	1	0.01725
3:109039613:G:A	50	100	1	0.01434
3:109039782:T:C	50	100	1	0.08878
3:109040120:A:C	50	100	1	0.04611
3:109040183:T:C	50	100	1	0.01634
3:109040195:G:A	50	98	0.83	0.03395
3:109040435:A:G	42	81	0.81	0.1064
3:109040439:A:G	44	88.6	0.84	0.04448
3:109040443:A:G	47	95.7	0.95	0.01616
3:109040567:T:C	49	100	1	0.09967
3:109040641:T:C	50	100	1	0.01126
3:109040994:T:C	49	100	1	0.2286
3:109041184:G:A	50	100	0.93	0.01688
3:109041652:A:T	50	100	1	0.11
3:109041667:C:T	50	100	1	0.1469
3:109041783:T:C	50	100	0.97	0.01271
3:109041808:T:C	50	100	1	0.01162
3:109041860:T:C	50	100	1	0.11
3:109041893:G:A	50	100	1	0.05919
3:109042684:T:C	50	100	1	0.2286
3:109043093:C:G	50	100	1	0.01725
3:109043202:T:G	42	100	0.99	0.1353
3:109043499:T:C	50	100	1	0.05864
3:109043963:G:C	50	100	1	0.01797
3:109043966:C:G	50	100	1	0.171
3:109044015:C:T	50	100	1	0.1712
3:109044474:C:T	50	98	0.99	0.1688
3:109044494:C:T	50	100	1	0.171
3:109044607:C:A	50	100	1	0.04121
3:109044842:G:A	50	100	1	0.2912
3:109044961:G:A	49	93.9	0.85	0.1024
3:109044986:G:T	50	100	1	0.01144
3:109045470:G:A	50	100	1	0.01126
3:109046061:T:G	50	100	1	0.1403
3:109046868:C:T	50	100	1	0.0472
3:109046924:G:C	50	100	1	0.1467
3:109047046:T:C	50	100	0.93	0.02106
3:109047383:C:G	50	100	1	0.1098
3:109047546:G:A	50	100	1	0.02433
3:109047952:G:C	50	100	1	0.1467
3:109047984:G:A	50	100	1	0.2282
3:109048532:A:C	50	100	1	0.1699
3:109048737:T:G	50	100	1	0.01198
3:109048919:T:C	50	100	1	0.1698
3:109049249:A:C	50	100	1	0.1696
3:109049588:C:T	50	100	1	0.01489
3:109049610:A:G	50	100	1	0.0472
3:109049793:A:T	50	100	1	0.08824
3:109050288:G:A	50	100	1	0.02033
3:109050341:T:A	50	100	1	0.1567
3:109050657:G:C	50	100	1	0.05864
3:109050732:T:G	50	100	1	0.02106
3:109051291:T:A	50	100	1	0.0236
3:109051528:G:A	50	100	1	0.04611
3:109051823:C:T	50	100	1	0.08824
3:109052072:T:C	50	100	1	0.1698
3:109052157:C:A	49	100	1	0.04049
3:109052598:C:T	50	100	1	0.01906
3:109052627:G:A	50	100	1	0.01707
3:109052803:C:T	50	100	1	0.05864
3:109053681:C:T	50	100	1	0.2135
3:109053738:G:A	50	100	1	0.08824
3:109053874:T:C	50	100	1	0.1394
3:109054031:C:T	50	100	1	0.1583
3:109054139:G:A	50	100	1	0.01725
3:109054160:T:C	50	100	1	0.08824
3:109054925:A:G	50	100	1	0.1714
3:109055135:A:G	50	94	0.92	0.05664
3:109055277:A:T	50	100	1	0.1481
3:109055345:C:T	50	100	1	0.04611
3:109055419:C:A	50	100	1	0.2144
3:109055458:C:T	50	98	1	0.1383
3:109055539:C:T	50	100	1	0.01452
3:109055820:G:A	50	100	1	0.04611
3:109056376:C:T	50	100	1	0.1396
3:109056935:T:G	50	100	1	0.02651
3:109057236:T:C	50	100	1	0.0118
3:109057496:C:T	50	100	1	0.1236
3:109057592:T:C	50	100	1	0.1394
3:109057693:G:C	50	100	1	0.2155
3:109057778:G:A	50	100	1	0.0472
3:109058171:G:T	50	100	1	0.2938
3:109058351:G:A	50	100	0.95	0.0207
3:109058460:G:A	50	100	1	0.1703
3:109058784:G:A	50	100	0.99	0.1051
3:109059018:T:C	50	100	1	0.1663
3:109059369:C:T	50	100	1	0.1356
3:109059937:A:G	50	100	1	0.01398
3:109060002:T:C	50	98	1	0.01053
3:109060255:T:A	50	100	1	0.1583
3:109060497:A:C	50	100	1	0.07008
3:109060662:T:G	50	100	1	0.01035
3:109060675:C:T	50	100	0.99	0.01707
3:109061463:A:C	50	100	1	0.1452
3:109061574:C:G	50	100	1	0.04085
3:109061984:G:A	50	100	1	0.1703
3:109062246:T:C	50	100	1	0.01707
3:109062452:G:A	50	100	1	0.0463
3:109062582:G:A	50	100	1	0.08824
3:109062588:C:T	50	100	1	0.04067
3:109062736:C:T	50	100	1	0.1345
3:109062900:G:A	50	100	1	0.1345
3:109063105:G:T	50	100	1	0.08824
3:109063526:C:T	50	100	1	0.01107
3:109063909:C:T	50	100	1	0.1501
3:109063939:T:C	50	100	1	0.08824
3:109064045:A:G	50	100	1	0.01452
3:109064253:T:A	50	100	1	0.07008
3:109064532:T:C	50	100	1	0.08824
3:109064884:G:A	50	100	1	0.08824
3:109065113:C:T	50	100	0.99	0.08824
3:109065548:G:T	50	100	1	0.02033
3:109065824:G:T	50	100	1	0.1454
3:109066243:C:A	50	100	1	0.04139
3:109066833:T:C	50	100	1	0.01688
3:109066903:G:A	50	100	1	0.02033
3:109067014:A:G	50	100	1	0.1238
3:109067145:G:A	50	100	1	0.08896
3:109067184:T:C	50	100	0.97	0.01271
3:109067447:A:G	50	100	1	0.2155
3:109067562:G:T	50	100	1	0.1358
3:109067570:C:T	50	100	1	0.02542
3:109067591:G:A	50	100	1	0.1345
3:109067834:T:C	49	100	1	0.1454
3:109067942:C:T	50	100	1	0.0158
3:109068716:T:C	50	100	1	0.02033
3:109068860:C:T	50	100	0.98	0.0886
3:109068879:A:G	50	100	1	0.1454
3:109068884:A:G	50	100	1	0.1454
3:109068910:C:T	50	100	1	0.02542
3:109069223:C:T	50	100	1	0.1356
3:109069270:T:C	50	100	0.99	0.02451
3:109069614:T:C	50	100	1	0.291
3:109069931:A:C	50	100	1	0.01053
3:109070776:G:A	50	100	1	0.1093
3:109071026:G:A	50	100	1	0.2155
3:109071100:C:A	50	100	1	0.02033
3:109071236:G:C	50	100	1	0.04739
3:109071417:T:C	50	100	1	0.02215
3:109071454:A:G	50	100	1	0.02215
3:109072009:C:T	50	100	1	0.2155
3:109072240:T:C	50	100	1	0.1541
3:109072258:T:A	50	100	1	0.04739
3:109072362:T:C	50	96	0.9	0.03341
3:109072618:C:A	50	100	1	0.05719
3:109072645:A:G	50	100	1	0.02451
3:109072700:C:A	50	100	1	0.0561
3:109072839:C:A	50	98	0.9	0.02941
3:109072851:T:C	50	100	0.99	0.04139
3:109072966:T:C	50	94	0.75	0.01253
3:109073302:T:C	50	100	1	0.04739
3:109073310:T:C	50	100	1	0.08824
3:109073313:G:A	50	100	1	0.1705
3:109073414:T:G	50	100	0.99	0.1581
3:109073416:A:T	50	100	0.99	0.1587
3:109073492:C:G	50	100	1	0.0236
3:109073643:C:A	50	100	1	0.05719
3:109073868:A:C	50	100	1	0.04739
3:109074091:G:C	50	100	1	0.2148
3:109074132:T:C	50	100	1	0.05719
3:109074237:G:C	50	100	1	0.01198
3:109074301:G:C	50	100	1	0.02033
3:109074932:G:C	50	100	1	0.04739
3:109075130:C:T	50	100	1	0.02033
3:109075429:G:C	50	100	1	0.0463
3:109075680:C:T	50	100	1	0.1501
3:109075692:G:A	50	100	1	0.0463
3:109075857:G:A	50	100	1	0.0463
3:109076133:A:G	50	100	1	0.1501
3:109076527:C:T	50	100	1	0.01616
3:109076541:A:C	50	100	1	0.01452
3:109076835:G:A	50	100	1	0.0463
3:109077241:G:A	50	100	0.96	0.0463
3:109077365:A:T	50	100	1	0.05846
3:109078074:C:A	50	100	1	0.08842
3:109078311:G:T	50	100	1	0.01452
3:109079934:A:T	50	100	1	0.04757
3:109079956:C:T	50	100	1	0.1358
3:109080550:T:C	50	100	1	0.08824
3:109080824:T:C	50	100	1	0.1447
3:109081255:G:A	50	100	1	0.1594
3:109081500:A:G	50	100	1	0.1349
3:109081616:A:G	50	100	1	0.1347
3:109081738:C:T	50	100	1	0.1541
3:109081798:C:T	50	100	1	0.01979
3:109081947:T:G	50	100	1	0.02052
3:109082048:G:A	50	96	0.82	0.01961
3:109082123:G:A	50	100	1	0.08824
3:109082251:A:T	48	100	0.99	0.01616
3:109083071:C:T	50	100	1	0.06609
3:109083210:C:A	50	100	1	0.1347
3:109083455:A:G	50	100	1	0.01707
3:109084153:T:C	50	100	1	0.08824
3:109084244:A:G	50	100	1	0.04757
3:109084487:T:G	50	100	1	0.08824
3:109084878:C:T	50	100	1	0.3192
3:109084909:C:T	50	100	1	0.1358
3:109084978:T:C	50	100	1	0.1358
3:109085470:A:G	50	100	1	0.3188
3:109086008:C:G	50	100	1	0.01235
3:109086074:T:C	50	100	1	0.1111
3:109086518:G:A	50	100	1	0.0472
3:109086950:T:C	50	100	1	0.02052
3:109087640:A:G	50	100	1	0.01398
3:109088278:G:T	50	100	1	0.2126
3:109089064:A:G	50	100	0.99	0.08824
3:109089119:T:G	50	100	0.94	0.04847
3:109089383:C:T	50	100	1	0.08824
3:109090037:A:T	50	100	1	0.02106
3:109090140:T:C	50	100	1	0.1583
3:109090535:A:G	50	100	1	0.2119
3:109090636:A:C	50	100	0.99	0.01144
3:109090646:G:A	50	98	1	0.2126
3:109090694:C:T	50	100	1	0.1109
3:109091215:A:G	50	100	1	0.2126
3:109091721:C:T	50	100	1	0.08805
3:109092167:C:T	50	100	0.99	0.0236
3:109092189:T:G	50	96	0.98	0.453
3:109092294:C:T	50	100	1	0.08733
3:109092789:C:T	50	100	1	0.0728
3:109092792:G:C	50	100	1	0.06845
3:109092904:T:C	50	100	1	0.2039
3:109093273:A:G	50	100	1	0.04067
3:109093620:T:C	50	100	1	0.01561
3:109094069:T:C	50	100	1	0.136
3:109094355:G:A	50	100	1	0.01634
3:109094419:G:A	50	100	1	0.1699
3:109094466:A:G	50	100	1	0.04775
3:109095515:A:G	50	100	1	0.06028
3:109095836:A:T	50	100	1	0.04757
3:109095914:C:T	50	100	1	0.04757
3:109096189:T:G	50	100	1	0.01198
3:109096402:C:T	50	98	1	0.1701
3:109096734:A:G	50	100	1	0.01725
3:109097076:G:A	50	100	1	0.07226
3:109098071:T:C	50	100	1	0.01634
3:109098154:T:C	50	100	0.91	0.02106
3:109098780:C:A	50	100	1	0.02179
3:109099139:G:A	50	100	1	0.01198
3:109099276:C:T	50	98	0.93	0.04448
3:109099683:G:A	50	100	1	0.02106
3:109100015:G:A	50	100	1	0.01797
3:109100658:C:T	50	100	1	0.07226
3:109100761:A:C	50	100	1	0.1712
3:109100983:T:C	50	100	1	0.02106
3:109101275:C:G	50	100	1	0.01616
3:109101285:G:C	50	100	1	0.07244
3:109101783:T:A	50	96	0.88	0.03413
3:109102140:G:T	50	100	1	0.05592
3:109102402:C:G	50	100	1	0.04648
3:109102847:A:C	50	100	1	0.01616
3:109103021:T:C	50	100	1	0.06264
3:109103246:C:T	50	100	1	0.04285
3:109103504:A:G	50	100	1	0.01616
3:109104167:G:A	50	100	1	0.02179
3:109104735:C:T	50	100	1	0.01707
3:109105152:G:A	50	100	1	0.05991
3:109105180:C:T	50	100	1	0.06064
3:109105572:G:A	50	100	0.99	0.1055
3:109105964:A:G	50	100	1	0.1981
3:109105987:C:T	50	100	1	0.04666
3:109106033:C:T	50	100	1	0.1981
3:109106212:C:G	50	100	1	0.08824
3:109107066:A:G	50	100	1	0.01634
3:109108044:A:C	50	100	1	0.02106
3:109108225:G:T	50	100	1	0.01652
3:109108328:C:T	50	100	1	0.02524
3:109108330:A:G	50	100	1	0.02451
3:109108431:G:T	50	100	0.99	0.08824
3:109108712:A:G	50	100	1	0.02106
3:109108824:T:C	50	100	1	0.2908
3:109109008:G:A	50	100	1	0.04611
3:109109544:C:T	50	100	1	0.07153
3:109109732:G:C	50	100	1	0.01616
3:109110515:A:C	50	100	0.99	0.171
3:109110918:C:T	50	100	0.99	0.2044
3:109111057:A:C	50	100	1	0.01616
3:109111060:A:C	50	100	1	0.02469
3:109111063:A:C	50	98	1	0.07135
3:109111066:A:C	50	100	1	0.1175
3:109111207:G:T	50	100	1	0.04321
3:109111582:A:G	50	100	1	0.07135
3:109111990:C:T	50	100	1	0.1098
3:109113063:T:C	50	98	0.99	0.1977
3:109113737:T:C	50	100	1	0.07135
3:109113785:C:T	50	100	1	0.07135
3:109114008:T:C	50	100	1	0.07135
3:109114369:A:G	50	100	1	0.04666
3:109114582:G:T	50	100	1	0.04666
3:109114639:G:A	50	100	1	0.04394
3:109114943:T:C	50	100	1	0.01616
3:109115307:T:C	50	100	1	0.01035
3:109115318:G:A	50	100	0.99	0.1509
3:109115360:G:C	48	100	0.94	0.01816
3:109115827:G:A	50	100	1	0.07135
3:109117053:G:A	50	100	1	0.0423
3:109117350:A:G	50	98	0.84	0.01924
3:109118124:C:T	50	100	1	0.04375
3:109118942:A:G	50	100	1	0.02197
3:109118951:G:A	50	100	0.99	0.05065
3:109119114:C:A	50	100	1	0.02578
3:109119204:A:G	50	100	0.99	0.1667
3:109120175:T:C	50	100	1	0.09023
3:109121323:G:A	50	100	1	0.02197
3:109121380:T:C	50	100	1	0.1084
3:109122391:C:G	50	96	1	0.09005
3:109122718:T:A	50	100	1	0.1084
3:109123311:C:G	50	98	0.98	0.2335
3:109123317:C:G	50	96	0.92	0.05229
3:109123325:T:C	50	96	0.95	0.04775
3:109123344:C:T	50	96	0.87	0.05973
3:109123425:C:G	50	100	1	0.0158
3:109123584:G:A	50	100	1	0.01707
3:109123701:G:A	50	100	1	0.01616
3:109123719:G:A	50	100	1	0.1658
3:109123790:G:A	50	96	1	0.1658
3:109123798:A:G	49	98	1	0.1903
3:109124332:G:A	45	100	0.99	0.3174
3:109124333:C:T	48	100	1	0.01126
3:109124469:C:T	43	95.3	1	0.1783
3:109124557:C:T	49	98	0.99	0.04303
3:109125536:C:T	50	100	1	0.02052
3:109126189:G:C	50	100	0.99	0.01289
3:109126624:G:A	50	100	1	0.01616
3:109126733:G:A	50	100	1	0.04593
3:109126772:G:A	50	100	1	0.05338
3:109126799:C:T	50	100	1	0.01616
3:109126887:G:T	50	100	1	0.01616
3:109127172:G:A	50	100	1	0.1658
3:109129018:G:A	50	100	1	0.1668
3:109129231:T:A	50	100	1	0.1443
3:109129269:G:A	50	100	1	0.09078
3:109129984:A:G	50	100	1	0.09314
3:109130526:A:G	50	100	1	0.1903
3:109132944:A:G	50	100	1	0.1903
3:109132982:T:C	50	100	1	0.1313
3:109133030:G:A	50	100	1	0.04139
3:109133425:G:T	50	100	1	0.01616
3:109133593:C:T	50	100	1	0.01616
3:109133797:T:C	50	100	1	0.1668
3:109133975:A:G	50	100	1	0.1901
3:109134864:G:A	50	100	1	0.04575
3:109135193:C:T	50	98	1	0.02215
3:109136036:T:C	50	100	1	0.04158
3:109136954:T:A	50	100	1	0.1865
3:109137445:C:T	50	100	1	0.1903
3:109137637:G:A	43	83.7	0.93	0.04339
3:109137981:A:G	50	100	1	0.1088
3:109138220:A:G	50	100	1	0.1703
3:109138634:T:G	50	100	1	0.1737
3:109138695:G:A	50	96	0.89	0.01834
3:109139267:C:A	50	100	1	0.02469
3:109139328:A:G	50	100	0.97	0.09296
3:109139382:G:A	50	100	1	0.1089
3:109139643:T:C	50	100	1	0.2017
3:109139681:A:G	50	100	1	0.02052
3:109140103:T:C	50	100	1	0.01344
3:109140661:A:G	50	100	1	0.03068
3:109141026:G:A	50	98	0.98	0.02596
3:109141053:C:A	50	100	0.99	0.02959
3:109141798:C:G	50	100	0.98	0.09096
3:109142075:C:T	50	100	1	0.02052
3:109142088:A:G	50	100	1	0.1556
3:109142477:T:G	50	100	1	0.01489
3:109142578:C:T	50	100	1	0.02487
3:109143226:T:A	50	100	1	0.01489
3:109143278:T:C	50	100	1	0.03032
3:109143981:G:T	50	100	1	0.03395
3:109144189:G:A	50	100	0.98	0.1051
3:109144387:T:C	50	100	1	0.01598
3:109144483:G:A	50	100	1	0.02052
3:109144697:C:T	50	100	1	0.01852
3:109144876:A:G	50	100	1	0.02469
3:109145553:A:G	50	100	1	0.146
3:109146049:A:G	50	100	1	0.03014
3:109146242:G:A	50	100	1	0.1051
3:109146404:A:G	50	100	1	0.01834
3:109146663:G:A	50	100	0.92	0.01017
3:109146948:G:A	50	100	1	0.2211
3:109147082:A:T	50	100	0.99	0.02959
3:109147125:T:C	50	98	1	0.1403
3:109147873:G:T	50	100	1	0.2471
3:109147897:G:T	50	100	1	0.05483
3:109147915:G:A	50	100	1	0.04248
3:109148162:C:A	50	100	1	0.01198
3:109148390:T:C	50	100	0.89	0.02415
3:109148496:C:G	50	100	1	0.02052
3:109148859:G:A	50	100	1	0.01634
3:109148860:G:T	50	100	1	0.02052
3:109149427:A:G	50	100	1	0.02415
3:109149603:T:C	50	100	0.99	0.02923
3:109150195:G:A	50	100	1	0.09132
3:109150729:T:G	50	100	1	0.04539
3:109150882:T:C	50	100	1	0.01053
3:109151373:G:A	50	100	1	0.03377
3:109151513:T:C	50	100	1	0.02106
3:109152051:T:A	50	100	0.99	0.1051
3:109152075:T:C	50	100	1	0.0906
3:109152346:C:G	50	100	1	0.01053
3:109152387:C:T	50	100	0.99	0.1051
3:109152444:T:A	50	98	1	0.02052
3:109152480:G:A	50	100	0.99	0.1068
3:109152614:T:C	50	100	1	0.0906
3:109153105:A:G	50	100	0.99	0.3568
3:109153414:T:A	50	100	0.99	0.4412
3:109153435:C:A	50	98	0.92	0.01126
3:109153556:G:A	50	98	0.88	0.02796
3:109153824:T:G	50	100	0.99	0.159
3:109153845:T:C	50	100	0.99	0.1592
3:109154514:A:G	50	100	1	0.1605
3:109154706:T:G	50	100	1	0.2097
3:109154759:C:T	50	100	1	0.1601
3:109154771:C:T	50	100	1	0.2591
3:109154915:C:G	50	100	1	0.1601
3:109155001:A:G	50	100	1	0.1601
3:109155178:C:T	50	100	1	0.08025
3:109155182:G:A	50	100	1	0.1601
3:109155263:C:T	50	100	1	0.1601
3:109155460:G:A	50	100	1	0.01198
3:109155794:T:A	50	100	1	0.2101
3:109155987:A:G	50	100	1	0.0167
3:109156087:A:G	50	100	1	0.1599
3:109156563:A:T	50	100	1	0.1601
3:109156600:G:A	50	100	1	0.1601
3:109156679:A:C	50	100	0.97	0.1692
3:109156732:A:C	50	100	1	0.0915
3:109156802:T:A	50	100	1	0.1601
3:109157067:C:T	50	98	1	0.262
3:109157075:T:C	50	98	1	0.1603
3:109157309:C:T	50	98	1	0.01071
3:109157341:C:A	50	100	1	0.01616
3:109157414:A:C	50	100	1	0.06373
3:109157622:A:G	50	100	1	0.1605
3:109157663:G:A	50	100	1	0.1603
3:109157810:C:T	50	100	1	0.01616
3:109158294:C:T	50	100	0.96	0.07952
3:109158339:C:T	49	100	0.99	0.364
3:109158389:C:T	43	90.7	0.99	0.364
3:109158593:C:T	50	100	1	0.07952
3:109158624:T:C	50	98	0.99	0.2144
3:109158648:T:C	50	98	0.99	0.3646
3:109158689:G:A	50	100	0.99	0.3644
3:109158924:A:T	50	100	1	0.3642
3:109159068:A:T	50	100	1	0.3644
3:109159069:G:A	50	100	1	0.3644
3:109159200:T:C	50	100	1	0.3644
3:109159352:A:T	50	100	1	0.3644
3:109159494:C:A	50	100	1	0.3638
3:109159505:G:C	50	100	1	0.01906
3:109159596:A:G	50	100	1	0.3597
3:109159711:C:A	50	98	1	0.3644
3:109159725:C:T	50	98	1	0.3644
3:109159747:G:T	50	100	1	0.3644
3:109159802:T:C	50	100	1	0.3644
3:109159876:A:G	50	100	1	0.2097
3:109159975:C:T	50	100	1	0.3644
3:109159983:T:A	50	100	1	0.3644
3:109160000:G:A	50	100	1	0.02397
3:109160014:A:G	50	100	1	0.3642
3:109160104:C:A	50	100	1	0.3644
3:109160120:A:G	50	100	1	0.3644
3:109160336:T:C	50	100	1	0.3644
3:109160347:G:A	50	100	1	0.3644
3:109160369:T:C	50	100	1	0.1796
3:109160608:C:T	36	80.6	0.97	0.3684
3:109160671:C:T	48	100	0.99	0.1351
3:109160676:C:T	47	100	1	0.3644
3:109160681:T:G	47	100	1	0.3646
3:109160743:G:A	50	100	1	0.01634
3:109160839:A:G	50	98	0.99	0.3602
3:109160865:G:A	50	100	1	0.07934
3:109161373:C:T	50	100	1	0.3646
3:109161544:C:T	50	100	0.98	0.3651
3:109161671:T:C	50	100	1	0.3646
3:109161762:C:T	50	98	1	0.3647
3:109161787:C:T	50	100	0.99	0.1115
3:109161788:C:T	50	100	1	0.3658
3:109162286:G:A	50	100	0.99	0.1347
3:109162318:G:A	50	100	1	0.07934
3:109162432:C:T	50	100	0.99	0.1347
3:109162590:A:G	50	98	0.99	0.2963
3:109162772:C:T	50	100	1	0.02397
3:109162859:T:G	50	100	0.84	0.01089
3:109162960:G:C	50	100	1	0.3647
3:109163028:G:T	50	100	1	0.02578
3:109163076:C:T	50	100	1	0.07916
3:109163783:T:C	50	100	0.99	0.3074
3:109163886:T:C	50	100	0.99	0.36
3:109164139:A:G	50	98	1	0.01216
3:109164395:C:T	48	100	1	0.0207
3:109164404:A:G	50	100	0.95	0.1002
3:109164614:T:C	47	100	1	0.1783
3:109165140:C:A	50	100	0.98	0.01543
3:109165223:T:C	50	100	1	0.1781
3:109165968:A:T	50	100	0.99	0.3646
3:109166145:G:A	50	100	1	0.2108
3:109166202:T:C	50	100	1	0.01216
3:109166203:G:A	50	100	1	0.02415
3:109166520:C:T	50	100	1	0.3646
3:109166527:A:G	50	100	1	0.3646
3:109166620:C:T	50	100	1	0.3602
3:109166684:T:A	50	100	1	0.02052
3:109166686:C:T	50	100	1	0.02052
3:109166913:A:G	50	100	0.98	0.02869
3:109167306:A:G	50	100	0.98	0.0285
3:109167317:C:T	50	100	1	0.3649
3:109168633:C:T	50	100	1	0.1204
3:109168643:C:T	50	100	1	0.1772
3:109169141:C:T	50	100	1	0.1236
3:109169307:T:G	50	100	1	0.02451
3:109169485:G:T	50	100	1	0.02633
3:109169552:T:G	50	100	1	0.1158
3:109169659:C:T	50	100	1	0.1767
3:109170018:A:G	50	100	1	0.01198
3:109170023:A:T	50	100	1	0.01198
3:109170318:G:C	50	100	1	0.1765
3:109170537:G:A	50	100	1	0.02887
3:109170565:C:G	50	100	1	0.3344
3:109170586:C:A	50	100	1	0.02705
3:109171338:C:G	50	100	0.98	0.05229
3:109171697:G:T	50	100	0.95	0.0167
3:109171990:C:T	48	100	1	0.02687
3:109172089:C:G	50	100	0.99	0.3333
3:109172144:A:G	50	100	1	0.02505
3:109172964:A:C	50	100	1	0.01924
3:109173171:G:A	50	100	1	0.1365
3:109173521:A:G	50	100	1	0.02469
3:109173912:C:T	50	100	1	0.1365
3:109174082:G:A	50	100	1	0.02687
3:109174184:T:C	50	100	0.99	0.09967
3:109174225:A:G	50	100	1	0.2967
3:109174287:C:T	50	100	1	0.1763
3:109174577:G:A	50	100	1	0.01543
3:109175137:T:A	50	100	1	0.2936
3:109175483:T:G	50	100	0.95	0.01652
3:109175579:C:T	50	100	1	0.1365
3:109175805:C:T	50	98	1	0.1763
3:109175945:C:G	50	100	1	0.02306
3:109176058:T:C	50	100	1	0.2967
3:109176147:C:A	50	100	1	0.2974
3:109176206:T:C	50	100	1	0.2965
3:109176290:C:G	50	100	1	0.1365
3:109176414:G:A	50	100	1	0.1763
3:109176505:G:A	49	100	1	0.2963
3:109176764:A:G	50	100	0.99	0.05192
3:109176771:A:C	50	100	1	0.1763
3:109176997:G:C	50	100	1	0.2972
3:109177218:C:T	50	100	1	0.02705
3:109177308:G:A	50	100	1	0.02705
3:109177497:T:A	50	100	1	0.1365
3:109178269:G:A	50	100	1	0.1365
3:109178276:G:T	50	100	1	0.1365
3:109178694:G:T	50	100	1	0.3028
3:109178740:G:C	50	100	1	0.02705
3:109178769:G:C	50	100	1	0.3027
3:109179645:T:C	50	100	0.99	0.2761
3:109179904:G:A	50	100	1	0.0207
3:109180797:T:A	50	100	0.99	0.0305
3:109181131:C:T	50	100	1	0.1759
3:109181146:A:G	50	100	1	0.3789
3:109181965:T:C	50	100	1	0.02887
3:109182264:T:G	50	100	1	0.3506
3:109182460:G:A	50	100	0.93	0.0167
3:109182478:C:A	50	100	1	0.1763
3:109182798:G:T	50	100	0.98	0.1883
3:109182986:C:G	49	100	1	0.02233
3:109183171:T:A	50	100	1	0.2959
3:109183194:A:C	50	100	1	0.03123
3:109183595:A:G	50	100	1	0.02269
3:109183782:C:T	50	100	1	0.4375
3:109183825:A:G	50	100	1	0.4829
3:109184628:A:G	50	100	1	0.01198
3:109184862:T:C	50	100	1	0.4377
3:109184893:T:A	50	100	1	0.4811
3:109184914:T:A	50	100	1	0.01126
3:109185411:A:G	50	100	1	0.1603
3:109185454:A:C	50	100	1	0.06645
3:109186224:T:C	50	100	0.99	0.4898
3:109186661:G:A	50	100	1	0.4377
3:109187067:A:G	50	100	1	0.04067
3:109187719:G:A	50	100	1	0.07044
3:109187774:G:A	50	100	1	0.3617
3:109187842:A:G	50	100	1	0.2889
3:109188023:C:T	50	100	0.87	0.02215
3:109188057:T:C	50	100	1	0.03704
3:109188090:G:T	50	100	0.91	0.02233
3:109188399:A:G	50	100	1	0.4768
3:109188400:G:A	50	100	1	0.03431
3:109188609:T:C	50	100	1	0.02233
3:109188880:G:C	50	100	1	0.1607
3:109188899:A:G	50	100	1	0.06409
3:109189128:C:T	50	100	1	0.2979
3:109189130:A:G	50	100	1	0.01888
3:109189402:G:T	50	100	1	0.02959
3:109189615:C:T	50	100	1	0.1607
3:109189734:T:C	50	100	1	0.05846
3:109189767:A:G	50	100	1	0.05955
3:109190061:T:C	50	100	1	0.05955
3:109190270:G:C	50	100	1	0.05955
3:109190849:T:C	50	98	0.9	0.06173
3:109190853:T:C	50	100	0.98	0.07771
3:109190965:C:T	50	100	1	0.05937
3:109190967:C:T	50	98	1	0.478
3:109191354:G:T	50	100	1	0.02233
3:109191529:C:T	50	100	1	0.2879
3:109192070:C:T	50	100	0.98	0.1638
3:109192129:G:T	50	100	1	0.02959
3:109192185:C:T	50	100	1	0.3578
3:109192518:C:A	50	100	1	0.02923
3:109193362:G:T	50	100	1	0.4757
3:109193513:C:A	50	100	1	0.2977
3:109194836:G:T	50	100	1	0.02342
3:109195415:A:G	50	100	0.97	0.03613
3:109195438:G:A	50	100	0.96	0.01779
3:109195660:T:C	50	100	0.95	0.02578
3:109195803:T:C	50	100	1	0.2981
3:109196283:G:A	50	100	1	0.04521
3:109196488:G:A	50	100	1	0.02905
3:109196821:C:A	50	100	0.99	0.2168
3:109196894:G:T	50	100	0.97	0.1195
3:109197049:A:G	50	100	1	0.02905
3:109197982:C:G	50	100	1	0.02905
3:109198220:G:A	50	100	1	0.3302
3:109198437:A:G	50	100	0.99	0.1656
3:109198815:A:G	50	100	1	0.2994
3:109198851:G:A	50	100	0.97	0.02723
3:109198917:T:C	50	100	1	0.01126
3:109199392:C:T	50	100	1	0.2994
3:109199591:G:A	50	100	1	0.01362
3:109199778:T:C	50	100	0.96	0.0216
3:109199975:A:G	50	98	1	0.02977
3:109200116:G:T	43	97.7	1	0.02959
3:109200123:C:T	40	95	0.97	0.1997
3:109200142:G:A	41	100	0.85	0.02796
3:109200165:C:T	33	97	0.99	0.02869
3:109204162:C:A	45	97.8	0.84	0.02469
3:109205648:C:G	42	85.7	0.99	0.1694
3:109205717:A:G	47	100	1	0.02687
3:109205753:G:A	49	100	1	0.01235
3:109205914:C:T	50	100	1	0.0285
3:109205919:A:G	50	100	0.99	0.1777
3:109205941:G:C	50	100	0.96	0.02142
3:109206054:A:G	50	100	1	0.01852
3:109206411:C:T	50	100	0.97	0.1737
3:109206484:C:A	50	98	0.94	0.01216
3:109206831:A:G	50	100	0.95	0.04121
3:109206898:A:G	50	100	0.99	0.4978
3:109207025:T:A	50	100	1	0.01543
3:109207643:C:T	50	100	0.98	0.1638
3:109208085:C:T	50	98	0.97	0.1147
3:109208225:A:G	50	100	1	0.01253
3:109208733:A:G	50	100	1	0.01235
3:109208947:C:T	50	100	1	0.02869
3:109208956:G:A	50	100	1	0.01144
3:109208972:A:G	50	100	0.8	0.01906
3:109209216:C:T	50	98	0.99	0.4811
3:109209240:T:A	50	100	1	0.01235
3:109209416:G:T	50	98	0.99	0.4572
3:109209686:C:T	50	100	1	0.0285
3:109209811:C:T	50	100	0.98	0.04139
3:109209976:G:A	50	96	0.85	0.05556
3:109210236:T:C	50	100	0.99	0.02088
3:109210246:T:C	50	100	1	0.01743
3:109210620:T:C	50	100	0.75	0.01253
3:109210649:A:G	50	100	1	0.01307
3:109210652:C:G	50	94	0.93	0.3502
3:109210687:A:C	50	100	0.85	0.03776
3:109211212:G:A	50	100	0.99	0.02633
3:109211383:C:G	50	98	0.98	0.3629
3:109211540:T:C	50	100	0.95	0.01271
3:109211597:T:G	50	100	1	0.01271
3:109211659:A:G	49	100	0.98	0.1988
3:109211661:C:T	50	98	0.98	0.3637
3:109212596:C:T	50	98	0.99	0.364
3:109212729:A:G	50	100	0.93	0.01743
3:109212833:C:T	50	100	0.98	0.05011
3:109212972:A:G	50	98	1	0.2554
3:109214396:G:A	50	100	1	0.05919
3:109214432:A:G	50	98	0.99	0.3635
3:109214997:G:A	50	100	0.99	0.01725
3:109215350:A:T	50	98	0.97	0.3633
3:109215711:T:G	50	98	0.93	0.0158
3:109215740:T:C	50	100	1	0.01688
3:109216125:T:G	50	100	1	0.04031
3:109216138:A:G	50	100	1	0.01289
3:109216665:T:C	50	100	1	0.01107
3:109216925:T:C	50	94	0.84	0.0285
3:109217038:T:C	50	100	1	0.02052
3:109217851:T:C	50	98	1	0.2556
3:109218406:C:G	50	100	1	0.01289
3:109218513:A:C	50	100	1	0.01107
3:109218624:G:T	50	100	1	0.01289
3:109218694:T:C	50	100	1	0.1999
3:109218860:C:T	50	100	1	0.01126
3:109218872:G:A	50	100	0.99	0.1489
3:109218873:C:T	50	100	1	0.03867
3:109219121:G:T	50	100	1	0.01289
3:109219478:T:C	50	100	1	0.02033
3:109219845:C:T	50	98	0.97	0.1115
3:109220037:T:A	50	98	1	0.2558
3:109220074:G:C	50	100	1	0.01888
3:109220162:A:T	50	100	0.99	0.1491
3:109220249:C:T	50	100	0.94	0.1118
3:109220414:G:A	50	100	1	0.04067
3:109220929:T:C	50	100	1	0.01779
3:109221168:C:T	50	100	1	0.01961
3:109221196:A:G	50	100	1	0.02633
3:109221199:G:C	50	100	1	0.01779
3:109221656:C:T	49	95.9	1	0.2375
3:109222276:C:T	50	100	1	0.179
3:109223694:C:T	50	98	1	0.4541
3:109223847:T:C	50	100	1	0.01416
3:109224193:G:A	50	98	1	0.2556
3:109224200:C:T	50	98	1	0.2556
3:109224493:T:G	50	98	1	0.3642
3:109225555:A:G	50	100	1	0.02814
3:109225857:G:A	50	98	1	0.2556
3:109226055:T:C	50	100	0.91	0.01307
3:109226180:A:G	50	100	1	0.04103
3:109226198:G:A	50	98	0.99	0.3633
3:109226447:C:A	50	100	0.97	0.06935
3:109226781:C:T	50	100	1	0.02814
3:109226894:C:T	50	100	1	0.01253
3:109227035:C:T	50	100	1	0.1852
3:109227289:T:C	50	98	1	0.441
3:109227558:A:G	50	100	1	0.1908
3:109227619:T:C	50	98	1	0.4414
3:109227696:C:T	50	98	0.99	0.1498
3:109227847:A:C	50	100	1	0.191
3:109228283:A:C	50	100	1	0.191
3:109228406:G:T	50	98	0.99	0.1498
3:109228927:C:A	50	100	1	0.01126
3:109228957:A:G	50	100	1	0.191
3:109228960:G:A	50	100	1	0.01126
3:109228976:A:T	50	100	1	0.02106
3:109228978:A:C	50	100	1	0.191
3:109229311:C:T	50	100	1	0.05283
3:109230224:T:A	50	98	0.99	0.3689
3:109230934:T:C	50	98	1	0.2593
3:109231214:G:A	50	100	1	0.01126
3:109231390:C:T	50	98	1	0.4802
3:109231449:C:T	50	100	1	0.01271
3:109231730:C:A	50	100	1	0.1917
3:109231833:G:A	50	100	1	0.01561
3:109231962:C:T	50	100	1	0.1915
3:109232032:T:C	50	100	1	0.1915
3:109232088:A:G	50	100	1	0.1915
3:109232093:C:T	50	98	0.97	0.0374
3:109232219:T:A	50	98	1	0.2594
3:109232266:T:C	50	100	1	0.1915
3:109232411:G:A	50	100	1	0.02832
3:109232633:G:T	50	98	1	0.2594
3:109233173:A:T	50	98	0.99	0.2596
3:109233215:G:A	50	98	1	0.2569
3:109233273:A:G	50	100	1	0.1915
3:109233440:C:T	50	100	1	0.02832
3:109233701:T:C	50	100	1	0.1917
3:109233814:G:T	50	100	1	0.03068
3:109234075:A:G	50	100	1	0.01543
3:109234660:G:T	50	100	1	0.01979
3:109234677:G:A	50	100	0.99	0.2892
3:109234766:C:T	50	98	0.99	0.2874
3:109235006:G:A	50	100	1	0.01325
3:109235385:T:A	50	100	1	0.01271
3:109235460:A:G	50	100	1	0.01107
3:109235770:T:C	50	100	1	0.2553
3:109236225:G:A	50	100	1	0.3166
3:109236235:T:C	50	100	1	0.2553
3:109236396:C:T	50	100	1	0.3166
3:109236400:T:C	50	100	1	0.06082
3:109236595:T:A	50	100	1	0.01107
3:109236744:C:A	50	100	0.98	0.1901
3:109236786:G:C	50	100	1	0.2554
3:109237636:C:T	50	100	1	0.3172
3:109237701:G:A	50	100	1	0.3172
3:109238153:A:G	50	100	1	0.2556
3:109238254:C:A	50	100	0.99	0.4926
3:109238323:G:A	50	100	1	0.2556
3:109238448:T:G	50	98	0.99	0.319
3:109238462:G:A	50	100	0.99	0.3591
3:109239221:A:G	50	100	1	0.317
3:109239413:G:A	50	100	1	0.317
3:109239588:C:A	50	100	1	0.01144
3:109239757:G:C	50	100	1	0.317
3:109239961:G:A	50	100	1	0.03105
3:109240251:C:A	50	100	0.99	0.1901
3:109240496:C:A	50	100	1	0.02977
3:109240753:G:A	50	100	1	0.01761
3:109241037:A:G	50	100	1	0.3146
3:109241132:G:A	50	100	0.99	0.4586
3:109241268:T:C	50	100	0.99	0.4958
3:109241337:G:A	50	100	1	0.01943
3:109241374:C:T	50	100	1	0.01943
3:109241378:C:T	50	100	0.99	0.05265
3:109241588:G:C	50	100	1	0.02905
3:109241751:A:G	50	100	1	0.01126
3:109242289:G:A	50	100	1	0.01271
3:109242542:A:G	50	100	0.99	0.4503
3:109242708:A:G	50	100	0.99	0.4475
3:109242941:T:C	50	100	1	0.2553
3:109243191:T:A	50	100	1	0.01943
3:109243208:C:T	50	100	0.99	0.04357
3:109243275:G:A	50	100	1	0.01271
3:109243803:G:A	50	100	1	0.01017
3:109243823:C:G	50	100	0.99	0.1937
3:109243825:A:G	50	100	1	0.01271
3:109243830:A:C	50	100	1	0.05719
3:109243834:T:C	50	100	1	0.4276
3:109244002:C:T	50	100	1	0.2553
3:109244019:A:G	50	100	0.99	0.1937
3:109244060:A:T	50	100	1	0.01761
3:109244094:T:C	50	100	1	0.01943
3:109244123:C:T	50	100	0.99	0.0768
3:109244303:T:C	50	100	0.98	0.02596
3:109244409:G:T	50	100	0.98	0.238
3:109244656:A:C	50	100	1	0.01126
3:109244891:T:C	50	100	1	0.01126
3:109245085:T:C	50	98	0.99	0.3537
3:109245163:T:C	50	100	1	0.07026
3:109245443:C:T	50	100	0.98	0.2605
3:109245520:A:G	50	100	1	0.01107
3:109245659:C:A	50	100	0.94	0.01997
3:109246083:G:A	50	100	0.98	0.3695
3:109246403:G:A	50	100	0.99	0.3123
3:109246756:C:A	50	100	0.99	0.0561
3:109247083:T:G	49	100	0.99	0.4424
3:109247199:C:T	50	100	1	0.2602
3:109247295:T:C	50	100	1	0.2355
3:109247392:C:T	50	100	0.98	0.08206
3:109247393:G:A	50	100	0.89	0.01289
3:109247408:A:C	50	100	0.99	0.0472
3:109247615:T:C	49	100	1	0.26
3:109247902:A:G	50	100	1	0.01616
3:109247934:C:T	50	100	1	0.01198
3:109247989:G:T	50	100	1	0.2587
3:109248519:G:A	50	98	1	0.02487
3:109248628:G:A	50	100	1	0.1284
3:109248682:G:A	50	100	1	0.2611
3:109248808:G:A	50	100	1	0.01761
3:109249016:T:C	50	100	1	0.08115
3:109249055:A:G	50	100	0.89	0.02887
3:109249106:A:G	50	100	1	0.1166
3:109249794:C:G	50	100	1	0.08115
3:109249839:C:T	50	100	1	0.1285
3:109249932:G:T	50	100	0.97	0.01452
3:109250243:A:T	50	100	1	0.01616
3:109250290:A:C	50	100	1	0.01216
3:109250950:C:T	50	100	0.99	0.4479
3:109250974:A:G	50	100	0.98	0.1832
3:109251089:G:A	50	100	1	0.1285
3:109251210:C:T	50	100	1	0.1285
3:109251406:T:C	50	100	0.99	0.4477
3:109251673:G:C	50	100	1	0.04466
3:109251853:T:C	50	100	0.99	0.4477
3:109251872:C:T	50	100	1	0.1285
3:109252135:A:G	50	100	1	0.1285
3:109252313:T:A	50	100	0.99	0.435
3:109252878:C:T	50	100	1	0.08115
3:109252951:G:A	50	100	1	0.02179
3:109252965:A:C	50	100	1	0.01816
3:109253282:T:C	50	100	1	0.02505
3:109253421:G:A	49	95.9	0.93	0.05483
3:109253573:C:T	50	100	1	0.04484
3:109253923:G:A	50	100	1	0.1356
3:109253995:C:T	50	100	1	0.03068
3:109254196:C:T	50	100	1	0.1356
3:109254221:G:A	50	100	0.99	0.2524
3:109254227:C:A	50	100	1	0.01362
3:109254285:G:A	50	100	1	0.03214
3:109254422:C:T	50	100	1	0.04739
3:109254545:G:A	50	100	1	0.1356
3:109254604:A:C	50	100	1	0.05592
3:109254618:T:G	50	100	1	0.08824
3:109254845:A:G	50	100	0.99	0.3887
3:109254897:A:G	50	100	1	0.04739
3:109255020:G:A	50	100	1	0.02977
3:109255115:G:T	50	84	0.98	0.3715
3:109255117:T:C	47	91.5	0.96	0.2562
3:109255249:G:A	50	98	0.95	0.2444
3:109255267:T:C	50	100	1	0.08824
3:109255272:C:T	50	100	0.97	0.03141
3:109255283:T:C	50	100	0.99	0.252
3:109255296:T:G	50	100	0.99	0.252
3:109255364:C:T	50	100	1	0.0187
3:109255377:C:G	50	100	0.99	0.2509
3:109255415:G:A	50	100	1	0.01362
3:109255484:C:T	50	100	0.99	0.2516
3:109255491:A:G	50	100	0.99	0.4519
3:109255694:C:A	50	100	1	0.08824
3:109256308:C:T	50	100	0.94	0.01289
3:109256323:T:C	50	100	1	0.01362
3:109256770:C:G	50	100	0.99	0.2843
3:109256788:G:A	50	100	0.98	0.2515
3:109256845:C:G	50	100	0.99	0.2516
3:109257301:A:G	50	100	1	0.08878
3:109257494:C:T	50	100	0.92	0.01924
3:109257599:T:C	50	98	0.95	0.2453
3:109257660:T:A	50	100	0.99	0.3569
3:109257956:C:T	50	100	1	0.03141
3:109258002:C:T	50	100	0.99	0.2516
3:109258244:G:A	50	100	0.99	0.3885
3:109258252:G:A	50	100	0.99	0.03068
3:109258650:C:T	50	100	0.99	0.0305
3:109258689:G:C	50	100	1	0.03141
3:109258849:C:T	50	100	0.99	0.2516
3:109258858:A:C	50	100	1	0.1046
3:109258877:A:G	49	100	0.99	0.03667
3:109259069:C:T	50	100	0.99	0.2515
3:109259139:A:T	50	100	0.99	0.03159
3:109259586:G:A	50	98	0.95	0.3041
3:109259858:G:A	50	100	0.8	0.01561
3:109260030:T:C	50	100	0.93	0.1429
3:109260512:T:G	50	98	1	0.03214
3:109260554:C:T	50	100	0.95	0.01707
3:109260843:G:A	50	100	0.96	0.246
3:109261140:C:T	50	100	0.97	0.04321
3:109261386:C:T	50	94	0.92	0.1814
3:109261531:C:A	50	94	0.88	0.256
3:109261690:A:G	50	100	0.98	0.01652
3:109261736:G:A	50	94	0.9	0.2901
3:109261797:G:A	50	94	0.95	0.128
3:109261873:A:T	50	96	0.94	0.2226
3:109261898:C:G	50	100	0.92	0.0236
3:109261983:C:G	50	94	0.97	0.3313
3:109262071:T:A	50	96	0.97	0.3056
3:109262128:T:C	50	96	0.97	0.3066
3:109262272:G:C	50	96	0.97	0.3061
3:109262374:G:A	50	100	0.96	0.07298
3:109262388:C:A	50	100	0.98	0.0728
3:109262390:T:C	50	100	0.98	0.07262
3:109262432:C:T	50	98	0.98	0.3052
3:109262482:T:C	50	98	0.98	0.3056
3:109262677:T:G	50	96	0.96	0.4232
3:109262695:T:A	50	98	0.97	0.2825
3:109263247:T:C	50	98	0.97	0.4029
3:109263629:T:C	50	98	0.96	0.2745
3:109263681:G:A	50	100	0.99	0.02142
3:109263683:A:G	50	100	0.97	0.07643
3:109263689:G:T	50	100	0.92	0.0118
3:109263721:G:A	50	98	0.74	0.0325
3:109263857:C:T	50	100	0.96	0.2798
3:109264306:A:T	50	100	0.98	0.07516
3:109264357:G:A	50	100	0.98	0.07516
3:109264657:A:G	49	93.9	0.69	0.02052
3:109264871:T:C	50	98	0.95	0.3135
3:109265023:A:G	50	100	0.96	0.01452
3:109265434:G:T	50	100	0.92	0.02451
3:109265532:C:A	50	100	0.81	0.01126
3:109265866:C:A	50	100	0.98	0.01344
3:109265958:T:C	50	100	0.96	0.07534
3:109266128:C:G	50	98	0.79	0.04248
3:109266577:G:A	50	100	0.97	0.01035
3:109266635:A:G	50	100	0.95	0.07916
3:109266740:A:T	50	100	0.94	0.0817
3:109267187:T:A	50	100	0.94	0.02814
3:109267280:A:G	50	98	0.98	0.3923
3:109267906:T:A	50	98	0.99	0.3468
3:109268032:A:C	50	100	0.97	0.07916
3:109268248:T:C	50	100	0.97	0.08479
3:109268554:G:A	50	98	0.97	0.3595
3:109268926:A:G	50	100	0.99	0.01053
3:109268963:A:T	50	100	0.99	0.3656
3:109269050:G:A	50	100	1	0.01107
3:109269227:C:A	50	100	0.99	0.4147
3:109269427:A:C	50	100	0.98	0.2337
3:109269682:G:A	50	100	0.99	0.482
3:109269848:A:G	50	100	1	0.07843
3:109270430:A:C	50	100	0.99	0.3676
3:109270817:A:C	50	100	0.98	0.158
3:109270995:T:C	50	100	0.99	0.01943
3:109271154:C:A	50	98	0.99	0.2333
3:109271436:G:A	50	100	0.99	0.08152
3:109272083:A:G	50	98	0.99	0.2328
3:109272238:C:T	50	100	0.99	0.2467
3:109272517:A:C	50	100	0.99	0.2466
3:109272556:C:T	50	100	1	0.1028
3:109272594:G:A	50	100	0.99	0.1796
3:109272645:C:G	50	100	0.99	0.2678
3:109272836:T:C	49	100	1	0.4012
3:109272845:G:A	50	100	0.99	0.3371
3:109273015:T:G	50	100	1	0.02469
3:109273036:G:A	50	100	0.96	0.01598
3:109273194:T:G	50	100	1	0.2676
3:109273560:G:C	50	100	0.98	0.1639
3:109273815:A:G	50	100	0.99	0.2329
3:109274243:A:G	50	100	1	0.1035
3:109274707:G:A	50	100	1	0.1028
3:109274855:G:A	50	100	1	0.1026
3:109275616:G:A	50	100	1	0.3981
3:109275652:G:C	50	100	1	0.1028
3:109275663:T:G	50	100	1	0.1028
3:109275999:C:T	50	100	1	0.1028
3:109276036:G:A	50	100	1	0.1654
3:109276099:A:T	50	100	1	0.1029
3:109276187:G:A	50	100	0.99	0.3371
3:109276216:C:A	50	100	1	0.1028
3:109276493:C:T	50	100	1	0.1028
3:109276603:C:A	50	100	0.97	0.1028
3:109276648:A:T	50	100	1	0.1028
3:109277226:T:C	50	100	0.99	0.3938
3:109277481:C:T	50	100	1	0.1028
3:109277906:A:G	50	100	0.97	0.05483
3:109277968:G:T	50	100	0.99	0.2042
3:109278511:C:T	50	100	0.99	0.1009
3:109278600:T:C	50	100	0.99	0.2039
3:109278951:G:A	49	100	1	0.1028
3:109279075:C:T	50	100	0.99	0.2039
3:109279229:T:C	50	100	0.99	0.1028
3:109279936:C:T	50	100	1	0.01053
3:109280022:G:A	50	100	0.99	0.1028
3:109280058:T:C	50	100	0.97	0.05483
3:109280112:C:T	50	100	0.98	0.203
3:109280143:G:T	50	100	0.98	0.2032
3:109280157:C:A	50	100	1	0.01489
3:109280241:C:T	50	100	0.96	0.08533
3:109280280:C:T	50	100	0.98	0.1
3:109280357:G:T	50	100	1	0.1737
3:109280415:A:C	50	100	1	0.07807
3:109280476:A:T	50	100	1	0.1026
3:109280639:A:G	50	100	0.98	0.3322
3:109280766:T:C	50	100	1	0.01906
3:109280904:T:C	50	100	0.99	0.2032
3:109280983:G:A	50	100	0.95	0.02397
3:109281197:C:A	50	96	0.98	0.1225
3:109281201:T:A	50	100	1	0.07825
3:109281225:A:G	50	100	0.98	0.1
3:109281359:A:T	50	98	1	0.1737
3:109281391:G:A	50	100	1	0.1029
3:109281602:T:C	50	100	1	0.01107
3:109282113:C:T	50	100	0.99	0.2033
3:109282343:G:A	50	100	0.97	0.05574
3:109282417:G:A	50	100	1	0.1028
3:109282554:T:C	50	100	0.95	0.02397
3:109282572:A:G	48	100	0.99	0.1494
3:109282654:G:A	50	100	0.99	0.2033
3:109282945:C:T	50	100	1	0.0984
3:109283096:T:A	50	100	1	0.01071
3:109283267:C:A	50	100	1	0.2255
3:109283363:G:A	50	100	1	0.0984
3:109283674:T:C	50	100	1	0.09858
3:109284226:C:T	50	100	0.97	0.05646
3:109284877:T:G	50	100	0.99	0.01107
3:109285005:C:T	50	100	1	0.02106
3:109285050:G:C	50	100	0.99	0.1601
3:109285748:C:T	50	100	0.97	0.05646
3:109285949:C:T	50	100	1	0.01561
3:109286569:T:C	50	100	0.88	0.02106
3:109286570:A:T	50	100	1	0.01761
3:109286778:G:A	50	100	1	0.09931
3:109286962:T:G	50	100	1	0.2097
3:109287239:A:C	50	94	0.97	0.3448
3:109287365:C:A	50	100	1	0.2097
3:109287796:C:T	50	100	1	0.01053
3:109288721:C:T	50	100	0.99	0.09895
3:109289167:A:C	50	100	0.98	0.07879
3:109289198:G:A	50	100	1	0.2006
3:109289336:C:A	50	100	1	0.01797
3:109289374:C:T	49	100	0.73	0.01017
3:109289723:A:C	50	98	0.97	0.08678
3:109289959:A:G	50	100	0.98	0.07843
3:109290467:C:T	49	95.9	0.81	0.065
3:109290801:G:A	50	98	1	0.08134
3:109290816:G:T	50	100	1	0.04139
3:109291107:A:G	50	100	1	0.08097
3:109291135:C:T	50	100	0.91	0.01924
3:109291702:T:C	50	100	1	0.01743
3:109291805:G:A	50	100	1	0.06536
3:109291976:A:G	50	100	1	0.08642
3:109291994:G:A	50	100	0.97	0.04793
3:109292268:G:A	50	98	0.66	0.03468
3:109293006:T:C	50	100	1	0.01561
3:109293065:A:G	50	98	0.98	0.02179
3:109293150:C:A	50	98	0.62	0.01126
3:109293152:C:A	50	92	0.78	0.05447
3:109293154:C:A	49	85.7	0.82	0.3052
3:109293156:C:A	50	92	0.89	0.4341
3:109293158:C:A	50	90	0.9	0.1449
3:109293160:A:C	50	98	0.91	0.01924
3:109294053:C:T	50	100	1	0.01035
3:109294245:T:C	50	100	0.98	0.1309
3:109294261:G:A	50	100	0.96	0.4441
3:109294610:G:C	50	100	0.98	0.04158
3:109294787:A:G	50	100	0.98	0.04158
3:109295367:A:G	50	100	0.96	0.08388
3:109296631:C:T	50	100	0.89	0.02015
3:109296743:T:C	50	100	0.97	0.1062
3:109297399:C:T	50	98	0.96	0.08351
3:109297416:T:C	50	100	0.96	0.04158
3:109298481:A:G	50	100	0.87	0.02052
3:109298505:G:C	50	98	0.94	0.2259
3:109298517:A:T	50	98	0.94	0.2266
3:109298773:A:G	50	100	1	0.01525
3:109298860:A:G	50	100	0.99	0.06572
3:109298871:C:A	50	100	0.95	0.1071
3:109299187:G:A	50	98	0.72	0.03232
3:109299207:A:G	50	92	0.91	0.2524
3:109299250:C:T	50	98	0.86	0.01089
3:109299435:G:A	50	100	0.88	0.04902
3:109299471:C:T	50	88	0.87	0.4119
3:109299525:T:A	50	100	0.89	0.01162
3:109300321:T:C	50	100	0.97	0.01707
3:109300543:C:T	50	100	1	0.02996
3:109300588:G:A	50	98	0.96	0.3063
3:109300653:G:A	50	98	0.93	0.1587
3:109301158:A:T	50	100	0.89	0.02052
3:109301275:G:A	50	100	0.95	0.03032
3:109301473:G:A	50	100	0.9	0.01162
3:109302328:A:T	50	100	0.95	0.08061
3:109303596:C:T	50	100	0.96	0.0167
3:109303616:G:A	50	100	0.95	0.02996
3:109303621:G:A	50	100	0.95	0.02996
3:109303919:C:G	50	98	0.94	0.03667
3:109304131:G:A	50	100	0.94	0.03704
3:109304710:T:G	50	100	0.98	0.02288
3:109305740:C:T	50	98	0.94	0.1609
3:109305793:C:T	45	95.6	0.94	0.1603
3:109306482:T:C	50	100	0.96	0.0167
3:109306692:G:A	50	98	0.95	0.1915
3:109306786:A:G	50	98	0.95	0.3255
3:109307531:A:G	49	98	0.96	0.1619
3:109307657:T:C	50	100	1	0.02977
3:109308310:C:T	50	98	0.97	0.2177
3:109308717:C:T	50	100	0.97	0.061
3:109308807:A:T	50	100	0.9	0.0216
3:109308973:G:A	50	98	0.97	0.3335
3:109309030:C:T	50	100	1	0.02633
3:109309377:G:T	50	98	0.98	0.01852
3:109309470:G:A	50	100	0.97	0.1017
3:109309582:T:C	50	100	0.97	0.01707
3:109309613:C:T	50	100	0.9	0.0216
3:109309852:C:T	50	98	0.96	0.1278
3:109309877:A:G	50	98	0.97	0.1964
3:109309878:T:A	50	100	0.96	0.03504
3:109309880:G:A	50	98	0.97	0.1952
3:109309890:C:T	50	100	0.89	0.02215
3:109310185:G:A	50	96	0.95	0.1064
3:109310271:G:A	50	100	0.96	0.05537
3:109310810:G:C	50	86	0.88	0.3404
3:109310865:G:C	50	88	0.91	0.4907
3:109311294:C:T	50	100	0.99	0.01561
3:109311949:A:G	50	100	0.98	0.4181
3:109312068:C:T	50	100	0.97	0.4179
3:109312069:G:A	50	100	1	0.01253
3:109312318:G:A	50	98	0.97	0.4887
3:109312369:C:A	50	100	1	0.01253
3:109312881:C:T	50	98	0.95	0.03558
3:109313645:G:C	50	100	0.99	0.3753
3:109313715:A:C	50	100	1	0.03304
3:109314053:T:C	50	96	0.95	0.1137
3:109314915:A:T	50	100	0.98	0.1015
3:109315003:T:C	50	100	0.99	0.4524
3:109315052:G:A	50	100	0.98	0.03268
3:109315273:G:T	50	100	0.99	0.4479
3:109315276:G:A	50	100	0.99	0.01906
3:109315528:T:C	50	100	1	0.04085
3:109315863:T:C	50	100	0.99	0.2326
3:109316005:A:C	50	100	0.99	0.02524
3:109316303:C:A	50	100	1	0.01053
3:109316316:G:A	50	100	1	0.01053
3:109316792:C:A	50	100	0.98	0.07534
3:109316802:C:T	50	100	0.99	0.0305
3:109316844:G:A	50	100	1	0.2298
3:109316846:G:C	50	100	1	0.05338
3:109316963:C:G	50	100	1	0.03413
3:109316965:G:C	50	100	1	0.05356
3:109317056:G:C	50	98	1	0.05283
3:109317117:C:A	50	100	0.99	0.2545
3:109317130:C:A	49	100	1	0.05356
3:109317195:C:T	50	100	0.99	0.2538
3:109317233:A:G	50	100	1	0.05356
3:109317339:C:T	49	100	1	0.2836
3:109317393:T:G	50	98	1	0.05301
3:109317647:G:C	50	100	0.99	0.4613
3:109317738:C:T	50	100	1	0.2838
3:109317883:C:T	50	100	0.99	0.01398
3:109317938:A:T	50	100	0.99	0.4074
3:109317970:T:C	50	100	0.99	0.4619
3:109318188:G:A	50	100	0.99	0.01398
3:109318257:A:C	50	100	0.99	0.01253
3:109318313:A:G	50	100	0.98	0.2542
3:109318402:T:C	49	100	1	0.2446
3:109318714:A:T	50	100	0.99	0.4617
3:109318759:C:A	50	100	1	0.01362
3:109318831:A:G	50	100	0.99	0.4611
3:109318891:C:T	50	100	1	0.2302
3:109318900:T:C	50	100	0.99	0.4156
3:109318987:C:T	50	100	0.99	0.4156
3:109318997:C:A	50	100	0.99	0.4154
3:109319012:C:T	50	100	1	0.2838
3:109319052:A:G	50	100	0.99	0.4154
3:109319127:A:G	50	100	0.99	0.4154
3:109319232:T:C	50	100	0.99	0.2996
3:109319278:C:T	50	100	1	0.2838
3:109319288:T:C	50	100	0.99	0.4156
3:109319360:C:T	50	100	0.98	0.4156
3:109319398:C:T	50	100	0.99	0.4149
3:109319407:A:G	50	100	1	0.2792
3:109319451:A:G	50	100	0.99	0.4154
3:109319503:T:A	50	100	0.99	0.4158
3:109319543:G:T	50	100	0.99	0.01398
3:109319568:A:G	50	100	0.99	0.4158
3:109319582:A:G	50	100	0.99	0.4158
3:109319656:C:T	50	100	0.99	0.4161
3:109319730:C:T	50	100	0.99	0.362
3:109319776:G:T	50	100	1	0.284
3:109319788:T:G	50	100	0.99	0.2992
3:109320184:A:G	50	100	1	0.4159
3:109320545:C:A	50	96	1	0.4188
3:109320713:G:A	50	100	1	0.2304
3:109320732:T:G	50	100	1	0.2838
3:109320769:G:C	50	100	1	0.0285
3:109320809:C:T	50	100	1	0.4194
3:109321113:A:G	50	100	1	0.02033
3:109321210:G:T	50	78	0.99	0.4178
3:109321213:G:T	50	92	1	0.4194
3:109321216:G:T	50	100	1	0.4194
3:109321249:G:A	50	100	1	0.2304
3:109321393:G:A	50	100	1	0.4196
3:109321440:G:A	50	100	0.99	0.2947
3:109321446:C:T	50	100	0.99	0.2948
3:109321558:T:C	50	98	1	0.06118
3:109322006:G:C	50	100	1	0.4198
3:109322104:A:T	50	100	1	0.4201
3:109322384:G:A	50	100	1	0.4198
3:109322461:G:A	50	100	0.98	0.183
3:109322475:T:C	50	100	0.99	0.4176
3:109322569:C:T	50	100	0.99	0.4178
3:109322856:T:C	50	100	0.99	0.04212
3:109322915:G:T	50	100	1	0.04757
3:109322941:T:C	50	100	0.98	0.04811
3:109322957:C:T	50	100	1	0.2767
3:109322962:A:G	50	100	0.99	0.04757
3:109322968:T:G	50	100	0.99	0.04775
3:109323027:A:G	50	100	1	0.04648
3:109323037:A:T	50	100	1	0.04139
3:109323153:G:A	50	100	0.99	0.01216
3:109323237:T:C	50	100	1	0.04739
3:109323507:C:T	50	100	1	0.0541
3:109323514:G:A	50	100	1	0.04793
3:109323551:C:T	50	100	0.97	0.06209
3:109323556:C:T	50	100	1	0.0541
3:109323572:T:G	50	100	1	0.3304
3:109323595:C:G	50	100	1	0.01053
3:109323989:C:G	50	100	1	0.3684
3:109324052:G:T	50	100	1	0.05428
3:109324193:T:C	50	100	1	0.05428
3:109324325:T:C	50	100	1	0.234
3:109324342:G:A	50	100	1	0.3141
3:109324435:C:T	50	100	0.88	0.01489
3:109324480:T:C	50	100	1	0.0541
3:109324812:A:G	50	100	1	0.3706
3:109324842:G:A	50	100	1	0.05374
3:109324908:C:A	50	100	0.85	0.01144
3:109324999:G:A	50	100	1	0.0187
3:109325058:T:C	50	100	1	0.0541
3:109325139:G:C	47	97.9	0.88	0.02015
3:109325140:C:T	42	97.6	0.86	0.01997
3:109325279:G:T	50	100	1	0.05428
3:109325460:A:C	50	100	1	0.3618
3:109325517:T:G	50	100	1	0.05374
3:109325713:A:G	50	100	1	0.05428
3:109325983:C:T	50	100	1	0.1576
3:109325987:C:G	50	100	1	0.08914
3:109326208:G:A	50	100	1	0.1576
3:109326337:G:C	50	100	1	0.08896
3:109326409:C:T	50	100	1	0.08914
3:109326410:G:C	50	100	1	0.2792
3:109326690:G:A	50	100	1	0.08914
3:109326750:G:A	50	100	1	0.08914
3:109326855:C:A	50	100	1	0.06935
3:109326945:T:A	50	100	0.99	0.07571
3:109327029:C:T	50	100	1	0.08914
3:109327066:T:C	50	100	1	0.02959
3:109327405:C:T	50	98	0.93	0.06336
3:109327562:C:A	50	100	1	0.08914
3:109327564:G:A	50	100	1	0.3631
3:109327729:G:A	50	100	1	0.09005
3:109327774:G:A	50	100	1	0.2796
3:109327954:T:C	50	100	1	0.02959
3:109328344:G:A	50	100	1	0.3613
3:109328400:A:G	50	100	1	0.08842
3:109328402:C:A	50	100	1	0.08878
3:109328444:C:T	50	100	0.99	0.08896
3:109328533:A:G	50	100	0.99	0.08878
3:109328627:A:G	50	100	0.99	0.08878
3:109329081:C:T	50	100	1	0.1859
3:109329121:G:A	50	100	0.99	0.09023
3:109329700:T:C	50	100	1	0.154
3:109330145:G:C	50	100	1	0.2765
3:109330257:G:A	50	100	1	0.3012
3:109330258:C:T	50	100	1	0.2776
3:109330281:A:G	48	89.6	0.99	0.1532
3:109330537:T:C	50	100	1	0.07571
3:109330660:A:G	50	100	1	0.01198
3:109330996:T:C	50	100	1	0.01035
3:109331303:A:T	50	94	0.71	0.01162
3:109331564:A:G	49	95.9	0.87	0.02614
3:109332133:T:C	50	98	1	0.1569
3:109332162:C:T	50	100	1	0.1436
3:109332774:A:T	50	100	1	0.4341
3:109332861:G:A	50	100	1	0.3644
3:109333116:C:T	50	100	1	0.01126
3:109333369:A:C	47	95.7	1	0.4341
3:109333374:A:C	47	95.7	1	0.4343
3:109333425:A:G	50	100	1	0.05773
3:109333885:T:C	50	100	1	0.4345
3:109334087:G:A	50	100	1	0.4343
3:109334088:C:T	50	100	1	0.1839
3:109334381:C:T	50	100	1	0.05773
3:109334461:T:C	50	100	1	0.4337
3:109334645:C:T	50	100	1	0.4343
3:109334956:C:T	50	100	1	0.4343
3:109335137:C:T	50	100	1	0.1569
3:109335283:G:C	50	100	1	0.1569
3:109335335:C:G	50	100	1	0.08551
3:109335490:C:G	50	100	1	0.4346
3:109336025:T:C	50	100	1	0.4345
3:109336262:G:A	50	100	1	0.01289
3:109336735:G:T	50	100	1	0.01126
3:109336747:G:C	50	100	1	0.4348
3:109336969:C:T	50	100	1	0.1541
3:109337061:T:C	50	100	1	0.4424
3:109337235:A:G	50	100	1	0.01126
3:109337336:A:T	50	100	1	0.3689
3:109337516:A:G	50	100	1	0.05828
3:109337904:C:A	50	100	1	0.3974
3:109338550:T:C	50	100	1	0.1912
3:109338641:C:T	50	100	1	0.07752
3:109338799:G:A	50	100	1	0.07752
3:109338938:T:A	50	100	0.99	0.05901
3:109339200:C:A	49	98	0.96	0.06899
3:109340010:G:A	50	100	1	0.07752
3:109340390:C:T	50	100	1	0.02741
3:109340711:A:G	50	100	1	0.07752
3:109340790:G:A	48	97.9	1	0.07752
3:109340799:A:T	50	94	1	0.07607
3:109341139:T:G	50	100	1	0.07807
3:109341143:T:G	50	100	0.9	0.01434
3:109341221:C:T	50	100	0.86	0.01198
3:109341383:G:C	50	96	0.97	0.4426
3:109341510:G:A	49	100	1	0.07752
3:109341707:C:G	50	100	1	0.07607
3:109341735:T:C	50	100	1	0.07698
3:109342019:T:C	50	100	1	0.07607
3:109342038:T:C	50	100	1	0.07662
3:109342161:A:T	50	98	1	0.2752
3:109342374:G:A	50	100	1	0.4012
3:109342567:C:T	50	100	1	0.0748
3:109343753:C:T	50	100	1	0.07407
3:109343805:G:T	50	100	0.98	0.02578
3:109343878:T:C	50	100	1	0.04539
3:109344007:C:T	50	100	1	0.07407
3:109344321:G:A	50	100	1	0.07044
3:109344548:C:A	50	100	0.99	0.01525
3:109345014:G:A	50	100	1	0.4014
3:109345116:C:T	50	100	0.77	0.02269
3:109345699:T:C	50	100	1	0.05882
3:109346656:A:C	50	100	1	0.05882
3:109347406:A:G	50	100	0.99	0.0748
3:109347430:T:A	50	100	0.99	0.07462
3:109347873:A:T	49	100	1	0.01144
3:109347913:T:C	50	98	0.99	0.2342
3:109348081:T:G	49	100	0.99	0.07825
3:109348126:A:C	50	100	0.99	0.07843
3:109348159:G:T	50	100	0.99	0.181
3:109348358:G:A	50	100	0.99	0.07843
3:109348936:A:G	50	100	0.99	0.07861
3:109349515:G:A	50	100	0.97	0.07916
3:109349516:G:T	50	100	0.99	0.02469
3:109349568:T:G	50	100	0.99	0.07916
3:109349900:G:A	50	100	1	0.03613
3:109349927:A:G	50	100	1	0.1645
3:109350342:G:A	50	100	1	0.01126
3:109351085:C:T	50	100	0.98	0.04303
3:109351100:A:G	50	100	0.98	0.04303
3:109351321:G:A	50	98	0.99	0.1053
3:109351425:G:A	50	98	1	0.2148
3:109351928:G:A	50	100	1	0.01434
3:109351944:G:C	50	98	1	0.4256
3:109352577:G:T	50	100	0.99	0.01943
3:109352750:A:T	50	100	0.98	0.04811
3:109353169:A:T	50	98	0.99	0.1057
3:109353390:G:C	50	100	1	0.08115
3:109353476:C:T	50	100	1	0.1362
3:109354049:T:C	50	98	1	0.09913
3:109354175:T:A	50	98	0.99	0.1055
3:109354363:C:A	50	100	1	0.03377
3:109354487:T:G	50	100	0.99	0.3462
3:109355069:T:G	50	100	0.99	0.2237
3:109355289:G:C	50	98	0.99	0.1055
3:109355377:A:G	50	100	1	0.1077
3:109356090:A:T	50	100	0.99	0.1227
3:109356408:A:C	50	100	1	0.02796
3:109356834:G:C	50	100	1	0.04775
3:109357106:C:A	50	100	1	0.02723
3:109357378:G:C	50	100	1	0.03086
3:109357831:T:C	50	100	1	0.01943
3:109358178:G:A	50	100	0.99	0.2665
3:109358305:G:C	50	98	1	0.276
3:109358642:T:C	50	100	0.93	0.03123
3:109359600:G:A	50	100	1	0.2603
3:109359709:G:A	50	100	1	0.1333
3:109360567:G:A	50	100	1	0.02887
3:109360629:C:T	50	100	0.92	0.05846
3:109361039:G:T	50	100	1	0.276
3:109361353:T:A	50	100	1	0.276
3:109361601:A:G	50	100	1	0.2603
3:109361960:A:T	50	100	0.8	0.02269
3:109362227:T:C	50	100	1	0.2605
3:109363061:T:C	50	100	1	0.1333
3:109363398:A:G	50	100	1	0.01761
3:109363442:T:C	50	100	1	0.02651
3:109364070:A:G	50	100	1	0.0285
3:109364602:A:C	50	100	1	0.2607
3:109365249:G:A	50	100	1	0.1378
3:109366061:A:C	50	100	0.87	0.0443
3:109366337:A:C	50	100	1	0.1311
3:109366648:G:A	50	100	0.98	0.2197
3:109366794:T:C	50	100	1	0.4615
3:109366796:C:A	50	100	1	0.4615
3:109367073:G:A	50	100	1	0.01779
3:109367431:C:T	50	100	1	0.2144
3:109367695:T:C	50	100	0.99	0.1028
3:109367811:A:T	49	100	0.99	0.1107
3:109368052:C:T	49	100	1	0.268
3:109368259:C:T	50	100	1	0.01761
3:109368799:A:G	50	100	1	0.268
3:109369041:G:C	50	100	1	0.03105
3:109369089:G:A	50	100	1	0.01416
3:109369367:A:T	49	100	1	0.01779
3:109369398:G:A	50	100	0.99	0.268
3:109369636:A:G	50	100	1	0.2288
3:109370175:T:A	50	98	1	0.2861
3:109370478:C:T	50	100	1	0.2682
3:109370592:C:A	50	100	1	0.268
3:109370745:A:G	50	100	1	0.04648
3:109371036:C:T	50	100	1	0.2682
3:109371040:C:T	50	100	1	0.04739
3:109371272:G:A	50	100	1	0.2689
3:109371320:T:C	50	100	1	0.2691
3:109371646:T:C	50	100	1	0.2689
3:109371647:G:A	50	100	1	0.01235
3:109371685:C:T	50	100	1	0.2778
3:109371721:C:T	49	95.9	1	0.2692
3:109371911:C:G	50	100	1	0.0463
3:109371932:C:T	50	100	1	0.2687
3:109371963:T:C	50	100	1	0.2692
3:109372004:G:A	50	100	1	0.2126
3:109372031:C:T	50	100	0.99	0.2687
3:109372078:G:A	50	100	1	0.2692
3:109372609:T:C	50	100	1	0.2709
3:109372630:C:T	50	100	1	0.2687
3:109372637:T:C	50	100	1	0.2685
3:109372851:G:A	50	100	1	0.4915
3:109372963:C:T	50	100	1	0.2687
3:109373081:A:G	50	100	1	0.2687
3:109373108:T:G	50	100	0.99	0.1028
3:109373213:T:C	50	100	0.98	0.2687
3:109373495:G:A	50	100	1	0.2687
3:109373528:T:C	50	100	1	0.01471
3:109373537:C:A	50	100	1	0.2687
3:109373732:A:T	50	100	1	0.2687
3:109373762:A:G	50	98	1	0.2687
3:109373965:G:A	50	100	1	0.2133
3:109374424:C:T	50	100	1	0.2685
3:109374434:T:C	50	100	1	0.2685
3:109374664:T:C	49	100	1	0.2685
3:109374733:C:T	50	100	1	0.01362
3:109374753:G:C	50	100	1	0.01216
3:109374810:C:G	50	100	1	0.08079
3:109374964:A:C	48	100	1	0.2685
3:109375047:G:T	45	95.6	0.65	0.02269
3:109375193:C:G	50	100	0.97	0.1409
3:109375266:A:T	50	100	1	0.2662
3:109375323:C:T	50	98	1	0.2663
3:109375359:A:G	50	98	1	0.2663
3:109375675:T:C	50	100	1	0.2743
3:109375701:T:C	50	100	0.99	0.03086
3:109375917:A:T	50	100	0.99	0.1029
3:109376492:T:C	50	100	0.98	0.2108
3:109376498:A:C	50	100	1	0.2736
3:109376543:G:A	50	98	0.98	0.1098
3:109376569:A:G	50	100	1	0.2736
3:109376581:G:A	50	100	1	0.2736
3:109376683:C:T	50	100	1	0.01035
3:109376688:G:A	50	100	1	0.01035
3:109376749:C:T	50	100	1	0.2736
3:109376753:C:A	50	100	0.98	0.1088
3:109376874:T:C	50	100	1	0.07789
3:109376945:C:T	50	100	1	0.2734
3:109377008:A:G	50	100	0.99	0.02941
3:109377108:A:G	50	100	0.99	0.2732
3:109377302:A:T	50	100	1	0.2731
3:109377356:G:A	49	100	1	0.2732
3:109377461:G:C	50	100	0.99	0.0955
3:109377524:A:T	50	100	1	0.2731
3:109377542:G:A	50	100	1	0.2731
3:109377852:A:G	50	100	1	0.2732
3:109377856:T:C	50	100	1	0.2732
3:109377873:T:C	49	100	0.98	0.2976
3:109378204:T:A	50	98	0.98	0.1438
3:109378215:C:T	50	100	0.98	0.104
3:109378554:A:G	50	100	1	0.01107
3:109378723:C:A	50	98	1	0.2378
3:109379127:G:C	50	98	0.99	0.2491
3:109379524:G:A	50	100	0.99	0.2032
3:109380162:C:G	50	98	1	0.2814
3:109380191:A:G	50	100	1	0.01144
3:109380391:G:C	50	98	0.99	0.2863
3:109380883:C:T	50	100	0.99	0.01325
3:109381466:T:G	50	100	0.98	0.1044
3:109381786:A:C	50	100	0.97	0.1674
3:109381788:A:T	50	100	0.98	0.1674
3:109381909:G:A	50	100	0.98	0.112
3:109382072:C:T	50	100	0.98	0.1209
3:109382489:G:A	50	100	0.99	0.2035
3:109382823:C:G	50	100	0.98	0.1382
3:109382936:C:T	50	98	0.99	0.281
3:109383071:C:T	50	98	0.99	0.4597
3:109383481:G:T	50	100	0.91	0.01017
3:109383881:C:G	50	100	1	0.02923
3:109384465:T:C	46	100	0.9	0.03504
3:109384581:T:C	46	91.3	0.9	0.3292
3:109384733:A:G	46	91.3	0.89	0.2696
3:109384903:T:C	47	100	0.92	0.0354
3:109385212:T:A	46	93.5	0.89	0.08261
3:109385415:A:T	41	80.5	0.83	0.4815
3:109385419:A:T	42	83.3	0.91	0.165
3:109385421:A:T	42	88.1	0.92	0.05465
3:109385423:A:T	44	95.5	0.96	0.02342
3:109385425:A:T	45	95.6	0.83	0.0187
3:109386032:A:T	46	89.1	0.89	0.234
3:109386715:T:C	50	100	0.99	0.1082
3:109386841:G:T	50	100	0.89	0.02524
3:109386877:C:T	50	100	0.99	0.2191
3:109387110:T:C	50	100	1	0.05901
3:109387390:C:A	50	100	1	0.02941
3:109387612:C:T	50	100	0.99	0.1082
3:109387638:A:G	50	100	0.99	0.2193
3:109387805:T:C	50	100	1	0.1089
3:109387833:G:A	50	100	1	0.01325
3:109388064:G:A	50	100	1	0.2311
3:109388104:C:T	50	100	1	0.06772
3:109388233:C:T	50	100	1	0.02596
3:109388336:G:A	50	100	1	0.02633
3:109388397:T:C	50	100	0.99	0.2593
3:109388451:T:C	50	100	1	0.2311
3:109388468:C:G	50	100	1	0.2148
3:109388967:C:A	50	100	1	0.02941
3:109389950:A:T	50	100	1	0.4417
3:109390010:T:A	50	100	1	0.07171
3:109390498:G:A	50	100	1	0.02614
3:109390562:G:C	50	100	1	0.2195
3:109390859:G:T	50	100	1	0.06772
3:109390937:G:A	50	100	0.99	0.01344
3:109390970:A:G	50	100	1	0.05501
3:109391390:T:C	50	100	0.94	0.02106
3:109391486:T:C	50	100	1	0.1088
3:109391598:C:A	50	100	1	0.4365
3:109391640:C:A	50	100	1	0.07171
3:109391853:A:G	50	100	1	0.02596
3:109392285:C:T	50	100	1	0.2551
3:109392504:A:G	50	100	1	0.2162
3:109392729:G:A	50	100	1	0.02959
3:109393007:G:T	49	95.9	0.99	0.065
3:109393016:T:G	50	100	0.98	0.02542
3:109393245:G:A	50	100	1	0.2217
3:109393275:C:T	50	100	1	0.2308
3:109393300:C:T	50	100	1	0.1383
3:109393303:C:T	50	100	0.98	0.02088
3:109393844:A:T	50	100	1	0.02959
3:109393877:C:T	50	98	0.97	0.02251
3:109394623:C:G	50	100	1	0.4513
3:109395355:C:T	50	100	1	0.1334
3:109395485:G:A	50	100	1	0.108
3:109395621:T:C	50	100	1	0.02977
3:109396122:G:A	50	100	1	0.02959
3:109396148:T:C	50	100	1	0.02959
3:109396481:G:A	50	100	1	0.01543
3:109397110:G:A	50	100	1	0.4512
3:109397199:A:G	50	100	1	0.02124
3:109397289:T:C	50	100	1	0.222
3:109397448:C:A	49	100	1	0.108
3:109397482:A:G	50	100	1	0.0158
3:109398149:G:T	50	100	1	0.02542
3:109398348:C:G	50	100	1	0.4513
3:109398501:A:G	50	100	1	0.02487
3:109398602:C:T	50	100	1	0.4515
3:109399132:G:A	49	89.8	0.82	0.1187
3:109399134:G:A	50	96	0.85	0.1599
3:109399504:T:A	41	100	0.95	0.02633
3:109399506:T:A	43	100	1	0.0256
3:109399618:C:T	50	100	1	0.01126
3:109399665:G:C	50	98	0.99	0.4446
3:109399906:G:C	50	100	1	0.4539
3:109400011:A:G	50	100	0.83	0.04575
3:109400062:A:G	50	100	0.99	0.226
3:109400084:C:G	50	100	1	0.01162
3:109400208:C:T	50	100	0.99	0.226
3:109400632:C:A	50	100	1	0.02941
3:109401251:T:A	50	100	1	0.02106
3:109401270:C:T	50	100	1	0.1881
3:109401550:C:T	50	98	0.99	0.4559
3:109401820:T:C	50	100	1	0.1095
3:109401848:G:A	50	100	1	0.0236
3:109401903:C:T	50	98	0.99	0.469
3:109401999:A:T	50	100	1	0.0236
3:109402064:T:C	50	100	0.99	0.2104
3:109402065:C:T	50	100	1	0.0236
3:109402196:A:G	50	98	1	0.10780000000000001
3:109402335:G:A	50	98	1	0.4686
3:109402544:T:C	50	100	0.94	0.04557
3:109402622:G:A	50	100	1	0.4686
3:109402754:G:A	50	100	1	0.03686
3:109402942:A:T	49	98	0.95	0.2324
3:109402944:A:T	49	95.9	0.96	0.2324
3:109402946:A:T	48	95.8	0.93	0.2342
3:109402948:T:A	49	98	0.92	0.03468
3:109403035:C:T	50	100	1	0.01652
3:109403073:G:A	50	100	1	0.469
3:109403278:G:A	50	100	1	0.02977
3:109403436:A:G	50	100	1	0.2529
3:109403618:G:A	50	100	1	0.2255
3:109403895:A:G	50	100	0.97	0.06699
3:109404033:A:G	50	98	1	0.2259
3:109404162:A:G	50	100	1	0.01924
3:109404440:C:T	50	100	1	0.2433
3:109404470:C:T	50	100	1	0.01235
3:109404582:A:G	49	95.9	0.92	0.1725
3:109404604:A:T	50	100	0.99	0.02669
3:109404918:C:A	50	100	0.68	0.02088
3:109405094:G:C	50	100	0.79	0.02106
3:109405203:A:T	50	98	1	0.0256
3:109405361:C:T	50	100	0.99	0.1525
3:109405429:C:T	50	100	1	0.02996
3:109405940:T:C	50	100	1	0.03776
3:109406279:A:T	50	100	0.73	0.02378
3:109406432:C:G	50	100	1	0.2251
3:109406734:C:T	50	100	1	0.01434
3:109406777:G:C	50	100	1	0.01434
3:109406855:G:C	50	100	1	0.05447
3:109407391:G:A	50	100	1	0.02977
3:109407903:G:A	50	100	1	0.1089
3:109407930:C:T	50	100	1	0.01434
3:109407934:C:T	50	100	1	0.1527
3:109408060:C:T	50	100	1	0.02741
3:109408199:T:A	50	100	1	0.02832
3:109408496:T:C	50	100	0.98	0.01416
3:109408535:T:A	50	100	0.98	0.08497
3:109408581:A:T	50	100	1	0.1761
3:109408805:G:A	50	100	0.99	0.01852
3:109409421:T:C	50	100	1	0.305
3:109409550:G:A	50	100	0.91	0.03885
3:109409706:G:T	50	100	1	0.1077
3:109409845:C:T	50	100	1	0.4691
3:109410289:G:T	50	100	1	0.04448
3:109410475:A:G	50	100	1	0.04176
3:109410551:T:G	50	100	1	0.02451
3:109410810:G:A	50	100	1	0.02977
3:109410943:A:T	50	100	1	0.02451
3:109410988:A:T	50	100	1	0.0167
3:109411100:T:A	50	100	1	0.09096
3:109411164:C:A	50	100	1	0.02451
3:109411236:C:T	50	100	1	0.01434
3:109411243:A:C	50	100	1	0.459
3:109411255:A:C	50	100	1	0.02451
3:109411427:G:A	50	100	1	0.02977
3:109411760:T:C	50	98	0.79	0.01888
3:109412465:G:A	50	100	1	0.02959
3:109412647:G:A	50	100	1	0.0167
3:109412861:T:G	50	100	1	0.02451
3:109412906:A:G	50	100	1	0.02959
3:109413000:T:A	50	100	1	0.2284
3:109413537:G:A	50	98	1	0.132
3:109414199:T:C	50	100	1	0.1075
3:109414213:A:C	50	100	1	0.04702
3:109414623:C:T	50	100	1	0.2678
3:109414813:G:A	50	100	1	0.01471
3:109414954:G:A	50	100	1	0.01471
3:109415099:A:G	50	100	1	0.02451
3:109415376:A:G	50	100	0.99	0.1614
3:109415397:A:G	50	100	1	0.01471
3:109415830:G:A	50	100	0.99	0.2527
3:109416020:A:G	50	100	1	0.01507
3:109416242:T:A	50	100	1	0.459
3:109416299:C:T	50	100	1	0.02342
3:109416610:C:T	50	100	1	0.01471
3:109416705:G:A	50	100	1	0.01053
3:109416783:G:A	50	100	1	0.06155
3:109416926:C:T	50	100	0.99	0.01471
3:109416983:G:A	50	98	1	0.01471
3:109416999:A:G	50	98	0.99	0.1369
3:109417007:G:A	50	98	1	0.2527
3:109417105:C:T	50	100	1	0.09132
3:109417117:G:A	50	100	1	0.01471
3:109417155:G:A	50	100	1	0.01289
3:109417599:C:T	50	100	1	0.142
3:109417602:C:G	50	100	1	0.01398
3:109417628:A:T	50	100	1	0.02433
3:109417637:C:A	50	100	1	0.3021
3:109417728:C:T	50	100	1	0.02397
3:109418038:A:T	50	100	0.97	0.2709
3:109418381:A:G	50	100	1	0.03522
3:109418382:C:T	50	100	1	0.03522
3:109418423:G:A	50	100	1	0.0354
3:109418626:A:G	50	100	1	0.02033
3:109418929:C:T	50	100	1	0.0305
3:109419075:C:T	50	100	0.93	0.09477
3:109419112:A:G	50	100	1	0.03359
3:109419944:T:C	50	100	1	0.1091
3:109420120:T:C	50	100	1	0.05392
3:109420211:T:C	50	100	1	0.1102
3:109420399:T:G	50	100	1	0.02052
3:109420469:G:T	50	100	0.99	0.449
3:109420917:A:G	50	100	1	0.01452
3:109420944:A:G	50	100	1	0.11
3:109421014:G:A	50	100	1	0.03468
3:109421233:C:T	50	100	1	0.02397
3:109421283:T:G	50	100	1	0.01543
3:109421354:G:A	50	100	1	0.01543
3:109421440:T:A	50	100	1	0.03468
3:109421530:T:C	49	85.7	0.96	0.2674
3:109421582:G:A	50	100	1	0.01598
3:109421981:T:C	50	100	1	0.02397
3:109422007:T:C	50	100	1	0.02959
3:109422097:C:T	50	100	0.99	0.2769
3:109422126:G:C	50	100	1	0.02052
3:109422281:G:A	50	100	1	0.05374
3:109422515:T:G	50	100	1	0.134
3:109423161:G:A	50	100	1	0.02052
3:109423416:A:G	50	100	1	0.1091
3:109423577:G:A	50	100	0.98	0.319
3:109423948:G:C	50	100	1	0.03468
3:109424019:G:T	50	100	1	0.4499
3:109424201:G:A	50	100	1	0.03341
3:109424322:T:C	50	100	1	0.276
3:109424432:T:C	50	100	1	0.05392
3:109424483:C:G	50	100	1	0.03341
3:109424500:G:C	50	100	1	0.01561
3:109424720:C:T	50	100	1	0.4499
3:109425549:T:C	50	98	1	0.05628
3:109425589:G:C	50	100	0.99	0.276
3:109425696:T:G	50	100	1	0.276
3:109425961:C:T	50	100	1	0.02106
3:109426003:G:T	50	100	1	0.05719
3:109426777:G:A	50	100	1	0.03595
3:109426848:G:T	50	98	0.82	0.04884
3:109426893:G:T	50	100	1	0.02288
3:109426898:G:T	50	100	0.97	0.0236
3:109426903:G:T	49	100	1	0.04448
3:109426908:G:T	49	95.9	0.78	0.1247
3:109427253:G:A	50	100	1	0.01253
3:109427303:T:A	50	100	1	0.02959
3:109427592:T:G	50	100	1	0.02033
3:109428059:T:C	50	100	1	0.0138
3:109428212:G:A	50	100	1	0.03468
3:109428490:C:T	50	100	1	0.02033
3:109429423:A:C	50	100	1	0.03595
3:109429484:T:C	50	100	1	0.05628
3:109429711:C:T	50	100	1	0.01779
3:109429824:G:T	50	100	1	0.05719
3:109429967:G:A	45	88.9	1	0.1487
3:109430270:G:T	50	100	1	0.02288
3:109430285:A:G	50	100	1	0.05628
3:109430346:T:C	50	100	1	0.0866
3:109430395:A:G	50	100	1	0.02033
3:109430408:T:C	50	100	1	0.03468
3:109430583:C:T	50	100	1	0.03014
3:109430613:G:A	50	100	1	0.03468
3:109430884:A:G	50	100	1	0.2763
3:109430913:T:A	50	100	1	0.02378
3:109431090:G:A	50	100	1	0.02959
3:109431474:C:T	50	100	1	0.2789
3:109431740:T:C	50	100	1	0.02977
3:109431963:C:T	50	100	1	0.02959
3:109432492:T:C	50	100	1	0.1492
3:109432578:A:G	50	100	1	0.2529
3:109432833:C:T	50	100	1	0.1514
3:109432834:G:A	50	100	0.99	0.01362
3:109432862:G:A	50	100	1	0.2709
3:109432886:T:C	50	100	0.98	0.1278
3:109433300:T:C	50	100	1	0.05628
3:109433353:A:G	50	100	1	0.02179
3:109433589:T:C	50	100	1	0.2714
3:109433625:A:G	50	98	1	0.02142
3:109433715:A:G	50	100	1	0.03631
3:109433742:T:G	50	100	1	0.03722
3:109434085:A:C	50	100	1	0.05719
3:109434102:C:T	50	100	1	0.02651
3:109434244:C:T	50	100	1	0.02179
3:109434821:A:C	50	100	1	0.03722
3:109435365:A:G	50	100	1	0.02923
3:109435712:G:A	50	100	1	0.05719
3:109436731:G:A	50	100	1	0.08497
3:109436934:A:G	50	100	1	0.02941
3:109437031:C:T	50	100	1	0.1471
3:109437308:T:C	50	100	1	0.01997
3:109437352:A:G	50	100	1	0.2763
3:109437523:C:T	50	100	1	0.01997
3:109437563:A:T	50	100	1	0.02378
3:109438251:A:G	50	100	0.88	0.02415
3:109438371:T:C	50	100	1	0.2455
3:109439471:C:G	50	100	1	0.02378
3:109439521:G:T	50	100	1	0.03722
3:109440858:T:C	50	100	0.98	0.03722
3:109440940:T:C	50	100	1	0.03758
3:109441110:C:G	50	100	1	0.05719
3:109441274:A:G	50	100	1	0.02015
3:109441533:T:C	50	100	1	0.2712
3:109442277:A:G	50	100	1	0.01997
3:109442442:A:G	50	98	1	0.03631
3:109442635:A:G	50	100	1	0.03722
3:109442673:T:A	50	100	1	0.02941
3:109442919:C:T	50	100	1	0.2649
3:109443087:A:C	50	100	1	0.06209
3:109443189:A:C	50	100	1	0.0138
3:109443462:A:T	50	100	1	0.2516
3:109443589:A:T	50	100	1	0.05646
3:109444532:C:T	50	100	1	0.03631
3:109444724:C:T	50	100	1	0.03631
3:109444865:G:A	50	100	1	0.01997
3:109445004:A:T	50	100	1	0.02306
3:109445138:C:A	50	100	1	0.08515
3:109445221:G:C	50	100	1	0.01997
3:109445556:A:G	50	100	1	0.01398
3:109445834:G:T	50	100	1	0.02923
3:109445837:A:G	50	100	1	0.02923
3:109446056:C:A	50	100	1	0.02923
3:109446184:G:T	50	100	1	0.1474
3:109446332:G:T	50	100	1	0.1472
3:109446801:C:T	50	100	1	0.03667
3:109446944:C:T	50	100	1	0.01997
3:109447147:A:G	50	100	1	0.05719
3:109447151:A:G	50	100	1	0.2761
3:109447730:C:A	50	100	0.98	0.1075
3:109447820:A:C	50	100	1	0.08515
3:109447906:A:G	50	100	1	0.1472
3:109447974:A:C	50	100	1	0.03631
3:109449295:T:C	50	100	1	0.01743
3:109449317:C:T	50	100	1	0.01997
3:109449365:T:C	50	100	1	0.03631
3:109449529:T:G	50	100	1	0.02124
3:109449572:C:G	50	100	0.9	0.02905
3:109449886:C:T	50	100	0.9	0.01344
3:109449963:A:G	50	100	1	0.03631
3:109450439:C:T	50	100	1	0.01997
3:109450656:C:T	50	100	1	0.03631
3:109450994:C:G	50	100	1	0.01997
3:109451184:C:G	50	100	1	0.2761
3:109451668:C:G	50	100	1	0.08533
3:109452094:A:G	50	100	1	0.0216
3:109452215:T:A	39	82.1	0.7	0.05174
3:109452482:A:G	50	100	1	0.05719
3:109452639:G:C	50	100	1	0.05719
3:109453290:G:A	50	100	1	0.01997
3:109453421:A:T	50	100	1	0.08515
3:109453512:A:T	50	100	1	0.03722
3:109453826:T:C	50	100	1	0.08515
3:109453990:A:G	50	100	1	0.2712
3:109454115:C:T	50	100	0.99	0.2761
3:109454749:T:C	50	100	1	0.05737
3:109454883:C:G	50	100	1	0.05592
3:109454899:C:A	50	100	1	0.0305
3:109454943:G:A	50	100	1	0.03504
3:109454981:G:A	50	100	1	0.02415
3:109455690:T:C	50	100	1	0.4475
3:109455818:A:T	50	100	1	0.03631
3:109456292:A:C	48	97.9	1	0.2967
3:109456617:C:G	50	92	1	0.2961
3:109456662:C:T	50	100	1	0.04139
3:109456842:C:T	50	98	0.9	0.01598
3:109456975:A:C	50	100	1	0.08515
3:109456992:A:C	49	100	1	0.2961
3:109457043:T:G	50	100	1	0.0305
3:109457053:T:C	50	100	1	0.03649
3:109457191:C:T	50	100	1	0.03522
3:109457192:T:G	50	100	1	0.02505
3:109457236:C:T	50	100	1	0.4239
3:109457494:G:A	50	86	1	0.2961
3:109457676:A:T	50	100	1	0.03631
3:109457678:G:C	50	100	1	0.03631
3:109457816:C:T	50	100	0.98	0.2863
3:109457985:C:T	49	100	1	0.03631
3:109458073:A:T	50	96	1	0.02378
3:109458498:C:A	48	100	0.99	0.0512
3:109458683:C:T	50	100	1	0.03722
3:109458706:A:G	50	100	1	0.03722
3:109458857:T:G	50	100	0.99	0.0276
3:109458861:C:G	50	100	1	0.2718
3:109459254:C:G	50	100	1	0.3337
3:109459293:T:C	50	100	1	0.03631
3:109459304:A:G	50	98	1	0.0118
3:109459306:G:T	50	98	1	0.0118
3:109459438:T:C	50	100	1	0.05846
3:109459860:C:G	50	100	1	0.4239
3:109460287:C:A	50	100	1	0.0305
3:109460413:A:C	50	100	1	0.0216
3:109460620:G:A	50	100	1	0.01761
3:109460690:C:G	50	100	1	0.02923
3:109460929:G:C	50	100	0.98	0.2961
3:109461557:G:A	50	98	1	0.04321
3:109461568:A:C	50	92	0.85	0.195
3:109461752:A:G	50	100	1	0.03649
3:109461945:T:C	50	100	1	0.2449
3:109462191:G:A	50	100	1	0.03631
3:109462276:G:C	50	100	1	0.03631
3:109462352:G:C	50	100	1	0.02923
3:109462539:A:G	50	100	1	0.02378
3:109463063:C:T	50	100	0.99	0.03431
3:109463378:A:T	50	100	1	0.02923
3:109463431:G:T	50	100	1	0.03631
3:109463469:C:T	50	100	1	0.03631
3:109463509:G:C	50	100	1	0.03631
3:109463739:A:G	50	100	1	0.4239
3:109464043:T:C	50	100	0.99	0.0138
3:109464081:T:C	50	100	1	0.2464
3:109464190:A:G	50	100	1	0.02923
3:109464448:C:G	50	100	1	0.4239
3:109464569:A:G	50	100	1	0.04503
3:109465082:A:G	50	100	1	0.01398
3:109465110:A:G	50	100	1	0.2731
3:109465139:C:A	50	100	1	0.03722
3:109465449:T:C	49	95.9	1	0.2731
3:109465636:C:G	50	100	1	0.01434
3:109465898:G:A	50	100	1	0.03649
3:109466055:T:C	50	100	1	0.03722
3:109466315:G:A	50	100	0.91	0.03631
3:109466572:T:C	50	100	1	0.03631
3:109466635:A:C	50	100	1	0.3337
3:109466645:A:G	50	100	1	0.2455
3:109466830:G:C	50	100	1	0.2963
3:109466970:G:A	50	100	1	0.2961
3:109467014:A:G	50	100	1	0.03631
3:109467081:A:T	50	100	1	0.03631
3:109467458:C:T	50	100	1	0.03631
3:109467483:G:A	50	100	1	0.4477
3:109467545:T:C	50	100	1	0.2961
3:109467767:C:T	50	100	1	0.03631
3:109468135:A:C	50	100	1	0.02578
3:109468618:G:T	50	100	1	0.03631
3:109468716:C:T	50	100	0.99	0.02633
3:109468873:T:G	50	100	1	0.03649
3:109469210:C:A	50	100	1	0.05211
3:109469218:A:T	50	100	1	0.2961
3:109469242:C:T	50	100	1	0.01489
3:109469287:T:C	50	100	1	0.01616
3:109469340:C:A	50	100	1	0.4239
3:109470493:A:G	50	100	1	0.01743
3:109470915:C:T	50	100	1	0.03667
3:109472218:T:G	50	100	1	0.03631
3:109472460:C:T	50	100	1	0.02923
3:109472718:C:T	50	100	1	0.02923
3:109472906:G:T	50	100	0.99	0.02542
3:109473040:C:T	50	100	1	0.02959
3:109473228:C:A	50	100	1	0.2961
3:109473425:G:T	50	100	1	0.03631
3:109473487:C:G	50	100	1	0.2961
3:109473557:G:T	50	100	1	0.04484
3:109473943:A:T	50	100	1	0.04212
3:109474179:T:C	50	100	1	0.2961
3:109474377:A:G	50	100	1	0.4475
3:109474624:T:C	50	100	0.96	0.03431
3:109474662:C:G	50	100	1	0.2961
3:109474677:G:T	50	100	1	0.04121
3:109474814:C:T	50	100	0.95	0.2041
3:109474870:A:G	50	100	1	0.2959
3:109474878:A:G	50	100	1	0.08497
3:109475462:T:A	50	100	0.98	0.3333
3:109475748:A:G	50	100	1	0.4475
3:109475916:T:A	50	100	0.99	0.1516
3:109476102:G:A	50	100	1	0.2798
3:109476157:A:G	50	100	1	0.2451
3:109476185:G:A	50	100	1	0.04212
3:109476199:C:T	50	100	1	0.3386
3:109476215:A:G	50	100	0.99	0.08678
3:109476375:A:G	50	100	1	0.2963
3:109476412:A:G	50	100	1	0.4475
3:109477036:G:A	50	100	1	0.3368
3:109477570:C:T	50	100	1	0.2972
3:109477572:G:C	50	100	1	0.2972
3:109477793:A:C	50	100	1	0.2961
3:109477921:G:A	50	94	0.68	0.02869
3:109477948:T:C	50	100	1	0.02923
3:109478067:G:A	50	100	1	0.2963
3:109478121:C:T	50	100	1	0.2963
3:109478250:G:A	50	100	1	0.2763
3:109478780:G:A	50	100	1	0.04212
3:109479255:A:T	50	100	1	0.04212
3:109479383:G:T	50	100	1	0.05501
3:109479488:C:T	50	100	1	0.04448
3:109479520:G:C	50	100	0.97	0.2869
3:109479596:G:T	50	100	0.93	0.03032
3:109479666:A:T	50	100	0.99	0.04121
3:109479978:T:C	50	98	0.97	0.3012
3:109480044:G:A	50	100	0.98	0.02033
3:109480174:C:G	50	100	1	0.02197
3:109480272:G:A	50	94	0.91	0.1814
3:109480467:T:C	50	98	0.98	0.4043
3:109480510:G:A	50	100	0.97	0.2534
3:109481148:G:A	50	100	1	0.01543
3:109481201:A:T	50	100	0.96	0.102
3:109481552:G:C	48	100	1	0.04357
3:109481577:A:C	40	80	0.76	0.1309
3:109481612:T:C	45	100	0.84	0.02251
3:109481872:T:C	50	100	1	0.01561
3:109482112:G:A	50	98	1	0.01289
3:109482248:G:A	50	100	0.98	0.1031
3:109482349:A:G	50	98	1	0.04339
3:109483047:G:T	50	100	1	0.01525
3:109483204:A:G	50	100	1	0.02524
3:109483256:G:A	50	100	0.99	0.3604
3:109483484:G:A	50	100	0.99	0.0797
3:109483576:C:T	50	100	0.97	0.06917
3:109483726:G:T	50	100	1	0.3607
3:109484552:A:G	49	100	1	0.4659
3:109485511:T:A	50	100	1	0.3607
3:109485531:C:T	50	100	1	0.01834
3:109485540:A:G	50	100	1	0.07988
3:109485566:C:T	50	100	1	0.0216
3:109486023:A:T	50	100	1	0.02687
3:109486587:G:A	50	100	1	0.4646
3:109486687:T:C	50	100	1	0.4646
3:109486767:T:A	50	100	1	0.441
3:109486804:A:G	50	100	1	0.4646
3:109487378:C:T	50	100	1	0.02269
3:109488034:G:C	50	100	1	0.3604
3:109488293:A:G	50	100	1	0.4641
3:109488313:T:C	50	100	1	0.2055
3:109488720:A:G	50	100	0.96	0.02324
3:109488947:G:A	50	100	1	0.01434
3:109489311:G:A	50	100	1	0.4641
3:109490902:C:T	50	100	1	0.1035
3:109491380:T:A	50	100	1	0.01743
3:109491456:G:A	50	100	1	0.4637
3:109491803:C:A	50	100	1	0.1026
3:109492243:G:T	50	98	1	0.01543
3:109492547:A:C	50	100	1	0.4642
3:109492661:C:G	50	100	1	0.02052
3:109492753:A:T	50	100	0.95	0.09314
3:109493702:T:G	50	100	1	0.08007
3:109493748:A:G	50	100	1	0.01053
3:109493866:A:C	50	100	1	0.3604
3:109494380:G:A	50	100	0.99	0.02269
3:109494392:G:A	50	100	1	0.4642
3:109494548:A:C	50	100	1	0.02052
3:109496372:C:G	50	100	1	0.01471
3:109497036:A:C	50	100	1	0.2055
3:109497081:A:G	50	100	0.93	0.04248
3:109497334:C:T	50	100	1	0.3604
3:109497408:A:G	50	100	1	0.1031
3:109498144:A:G	50	100	1	0.01561
3:109498173:A:T	50	100	1	0.3604
3:109498465:G:A	50	100	1	0.07988
3:109498598:C:G	50	100	1	0.3604
3:109498786:A:G	50	100	1	0.1026
3:109499113:G:A	50	100	1	0.3604
3:109499124:T:A	50	100	1	0.4642
3:109499127:C:A	50	100	1	0.01253
3:109499295:A:G	50	100	1	0.07988
3:109499834:A:T	50	100	1	0.4615
3:109500261:C:T	50	100	0.94	0.01035
3:109500262:G:A	50	100	1	0.3604
3:109501004:T:G	50	100	1	0.3606
3:109501027:A:T	50	100	1	0.4644
3:109501400:T:A	50	98	1	0.3604
3:109501846:T:C	50	100	1	0.02052
3:109501929:G:T	50	100	1	0.1026
3:109501985:C:T	50	100	1	0.4617
3:109502175:T:G	50	100	1	0.07988
3:109502271:A:C	50	100	1	0.02288
3:109502428:G:A	50	100	1	0.4642
3:109502524:A:G	50	100	1	0.07988
3:109502646:T:A	50	100	1	0.3273
3:109502849:C:T	50	100	1	0.02288
3:109502851:T:G	50	100	1	0.4642
3:109503198:G:T	50	100	1	0.3604
3:109503369:C:G	50	100	1	0.01834
3:109503465:T:C	50	100	1	0.02269
3:109503575:G:A	50	100	1	0.4775
3:109504147:T:C	50	100	1	0.01834
3:109504459:G:C	50	100	1	0.3607
3:109504609:G:C	50	100	1	0.3606
3:109504932:G:A	50	100	1	0.01561
3:109505465:C:T	50	100	0.95	0.06881
3:109505514:C:T	50	100	1	0.01561
3:109505595:C:T	50	100	0.99	0.1028
3:109505675:A:G	50	100	1	0.08061
3:109505752:G:A	50	100	1	0.01834
3:109506064:C:T	50	100	1	0.01852
3:109506107:C:T	50	100	0.99	0.07208
3:109506479:C:T	50	100	1	0.3606
3:109506690:T:A	50	100	1	0.3606
3:109506909:A:C	50	100	1	0.4651
3:109507090:G:C	50	100	1	0.4651
3:109507403:G:A	50	100	1	0.4651
3:109507566:G:A	50	100	1	0.1042
3:109507708:T:A	50	98	1	0.3275
3:109507766:T:C	50	98	1	0.3606
3:109508204:A:T	50	94	1	0.3604
3:109508427:T:C	50	98	0.99	0.3607
3:109508808:C:T	46	89.1	0.99	0.4611
3:109509021:A:G	50	100	1	0.02179
3:109509106:T:C	50	100	1	0.01489
3:109509163:G:C	50	100	0.86	0.02342
3:109509164:T:C	50	90	0.96	0.3571
3:109509284:C:T	50	76	0.96	0.4588
3:109509353:C:T	50	92	1	0.4693
3:109509474:C:T	46	89.1	1	0.3606
3:109509475:G:T	46	87	0.98	0.3611
3:109509792:C:T	50	100	1	0.1033
3:109509876:A:C	50	100	0.97	0.08406
3:109510006:G:C	50	88	1	0.4651
3:109510053:G:T	50	98	1	0.3606
3:109510118:T:C	50	100	1	0.01253
3:109510686:T:C	48	97.9	0.99	0.4624
3:109510966:G:C	50	100	1	0.4613
3:109510974:T:C	50	100	1	0.2809
3:109511045:G:A	50	100	1	0.02269
3:109511070:G:C	50	98	0.96	0.01344
3:109511128:T:C	50	100	1	0.3277
3:109511483:T:C	47	97.9	1	0.02633
3:109511505:A:G	48	97.9	1	0.06082
3:109511667:A:G	50	100	1	0.3606
3:109511769:G:C	50	100	0.98	0.03359
3:109511841:C:T	50	100	1	0.02269
3:109512112:G:A	50	100	1	0.01852
3:109512295:G:A	50	100	1	0.08061
3:109512360:A:C	50	98	1	0.02088
3:109512823:C:T	50	100	1	0.3275
3:109512861:G:C	50	96	1	0.4651
3:109512918:C:T	50	98	1	0.01452
3:109513012:G:A	50	100	1	0.01198
3:109513033:G:T	50	100	1	0.02269
3:109513123:G:A	50	100	1	0.1033
3:109513240:C:T	50	100	1	0.01906
3:109513266:A:T	50	100	1	0.06082
3:109513377:T:G	50	100	1	0.4651
3:109513538:A:G	49	100	1	0.4651
3:109513553:A:G	50	100	1	0.4613
3:109513619:T:C	50	100	1	0.01471
3:109513723:C:T	50	100	0.98	0.02505
3:109513916:C:T	50	98	1	0.3607
3:109514074:G:A	50	100	1	0.4664
3:109514109:G:T	50	100	1	0.4651
3:109514225:G:T	50	98	1	0.3606
3:109514299:C:T	50	100	1	0.3606
3:109514343:G:A	50	100	1	0.2542
3:109514344:T:C	50	100	1	0.4777
3:109514352:G:C	50	100	1	0.01561
3:109514708:T:G	50	100	1	0.01834
3:109515269:G:A	50	100	1	0.3606
3:109515381:G:T	50	98	0.97	0.4651
3:109515588:C:A	50	98	1	0.3606
3:109515648:G:A	50	100	1	0.02052
3:109515707:C:T	50	100	1	0.3606
3:109515772:G:T	50	100	1	0.3606
3:109515774:T:C	50	100	1	0.08061
3:109515782:C:T	50	100	1	0.1033
3:109515944:C:T	50	100	1	0.01834
3:109516523:A:C	50	100	0.98	0.0305
3:109516550:A:T	50	100	1	0.04412
3:109516876:A:G	50	100	1	0.01924
3:109517331:C:T	50	98	0.96	0.01362
3:109517723:A:G	50	100	1	0.281
3:109517990:T:C	50	100	1	0.104
3:109518049:C:T	50	100	0.99	0.3609
3:109518123:C:T	50	100	1	0.3604
3:109518232:A:G	50	100	1	0.104
3:109518252:G:T	50	100	1	0.465
3:109518784:G:A	50	100	1	0.4777
3:109519004:C:T	50	100	1	0.3607
3:109519084:A:G	50	100	1	0.3607
3:109519355:A:G	50	100	1	0.01471
3:109519401:C:G	50	100	1	0.4651
3:109519405:G:A	50	100	1	0.1031
3:109519996:C:G	50	98	1	0.01452
3:109520111:G:A	50	100	0.88	0.02215
3:109520180:T:A	50	100	1	0.01834
3:109520253:G:A	50	100	1	0.465
3:109520837:G:A	50	100	1	0.3607
3:109520964:G:A	50	100	1	0.02269
3:109521191:G:T	50	100	1	0.4651
3:109521244:G:T	50	100	1	0.02269
3:109521303:G:T	50	100	1	0.01271
3:109521513:T:C	50	100	1	0.08043
3:109521564:A:T	50	100	1	0.1031
3:109521698:C:T	50	100	1	0.08097
3:109521699:A:G	50	100	1	0.08043
3:109521774:C:T	50	100	1	0.08043
3:109521775:G:A	50	100	1	0.3607
3:109521960:G:A	50	100	0.97	0.02052
3:109522098:G:A	50	100	1	0.08061
3:109522545:C:T	50	100	1	0.3609
3:109522546:G:A	50	100	1	0.08061
3:109522638:G:C	50	100	1	0.1042
3:109522700:A:T	50	100	1	0.1042
3:109522722:T:G	50	100	0.99	0.2053
3:109523186:G:C	50	100	1	0.4611
3:109523505:A:G	50	100	1	0.06082
3:109523684:G:A	50	100	1	0.04412
3:109523749:G:A	50	100	1	0.06082
3:109523979:T:C	50	100	1	0.4651
3:109524449:G:A	50	100	1	0.465
3:109524924:A:G	50	100	1	0.3604
3:109525030:C:A	50	100	1	0.465
3:109525293:T:C	50	100	1	0.465
3:109525637:A:G	50	100	0.98	0.06917
3:109525942:C:T	50	100	1	0.1031
3:109525996:G:T	50	100	1	0.3571
3:109526071:G:A	50	100	1	0.0216
3:109526087:C:G	50	100	1	0.3275
3:109526385:C:T	50	100	1	0.3606
3:109526478:T:A	50	100	1	0.4617
3:109526523:C:T	50	100	1	0.465
3:109526702:T:C	50	100	1	0.1247
3:109526710:A:T	50	100	1	0.104
3:109527395:G:A	50	100	1	0.01489
3:109527884:A:G	50	100	1	0.4619
3:109527942:T:C	50	100	1	0.02052
3:109528018:G:A	50	100	1	0.01198
3:109528093:A:G	50	100	1	0.104
3:109528364:A:C	50	100	0.96	0.02088
3:109529188:T:C	50	100	1	0.4604
3:109529307:C:G	50	100	1	0.01561
3:109529360:G:C	50	100	1	0.3546
3:109530224:T:C	50	100	1	0.1294
3:109530872:A:G	50	100	1	0.07934
3:109531114:C:T	50	98	1	0.4886
3:109531576:G:A	50	100	1	0.01471
3:109531618:A:T	50	100	1	0.1438
3:109531663:C:T	50	100	1	0.4668
3:109531947:T:C	50	100	1	0.07916
3:109532202:C:T	50	100	1	0.2536
3:109532266:A:G	50	100	1	0.4602
3:109533019:C:T	50	100	0.99	0.01017
3:109533269:G:T	50	100	1	0.4662
3:109533381:C:A	50	100	0.98	0.06373
3:109533640:C:T	50	100	1	0.3627
3:109533751:G:A	50	100	1	0.07988
3:109533930:C:T	50	100	1	0.3626
3:109534106:G:A	50	100	1	0.163
3:109534393:A:G	50	100	1	0.163
3:109534405:T:C	50	100	1	0.4659
3:109534994:C:T	50	100	1	0.3562
3:109535540:G:A	50	100	0.99	0.02923
3:109535721:T:C	50	100	1	0.07952
3:109535875:A:G	50	100	0.96	0.01398
3:109535981:C:T	50	100	1	0.2048
3:109536247:C:G	50	100	1	0.2048
3:109536489:G:A	50	100	1	0.01198
3:109537042:T:C	50	100	1	0.01525
3:109537149:T:C	50	100	1	0.3551
3:109537206:C:T	50	100	1	0.2645
3:109537230:C:T	50	100	1	0.04394
3:109537364:A:G	50	100	1	0.2062
3:109537563:A:G	50	100	1	0.2649
3:109537985:G:C	50	100	1	0.01906
3:109538474:A:C	50	100	1	0.2195
3:109538494:G:C	50	100	1	0.3738
3:109538633:T:C	50	100	1	0.2122
3:109538967:C:T	50	100	1	0.2649
3:109539110:C:T	50	100	1	0.3551
3:109539186:A:G	50	100	0.97	0.0207
3:109539240:G:A	50	100	0.98	0.1727
3:109540139:T:G	50	100	1	0.2534
3:109540140:C:A	50	100	1	0.2534
3:109540142:C:T	50	98	0.99	0.3533
3:109540323:A:T	50	100	1	0.0187
3:109541312:G:A	50	100	1	0.3551
3:109541788:A:T	50	100	1	0.4248
3:109541894:A:G	50	100	0.96	0.08787
3:109542017:C:T	50	100	1	0.3551
3:109542057:G:A	50	100	0.99	0.425
3:109542113:A:G	50	100	1	0.07988
3:109542381:T:A	50	100	1	0.07952
3:109542453:T:G	50	100	1	0.2122
3:109542655:G:C	50	100	1	0.2122
3:109543269:T:C	50	100	1	0.0797
3:109543379:C:T	50	100	1	0.07988
3:109543713:A:G	50	100	1	0.01561
3:109544322:A:C	50	100	1	0.2536
3:109544962:A:T	50	100	1	0.2048
3:109544981:A:T	50	100	0.99	0.07952
3:109545541:C:G	50	100	1	0.425
3:109545803:G:A	50	100	1	0.0187
3:109545845:G:A	50	100	1	0.2193
3:109545918:T:C	50	100	1	0.4252
3:109546127:A:G	50	100	1	0.2059
3:109546365:T:C	50	100	0.99	0.07898
3:109546461:A:G	49	100	1	0.08007
3:109546494:C:T	50	100	1	0.2059
3:109546506:A:G	50	100	1	0.2121
3:109546906:G:C	50	100	1	0.03667
3:109547185:C:T	50	98	0.99	0.3402
3:109547228:A:G	50	100	1	0.01816
3:109547577:A:G	50	100	1	0.213
3:109547642:C:T	50	100	1	0.2191
3:109547865:A:G	50	100	1	0.2213
3:109548772:G:C	50	100	1	0.2249
3:109548798:C:G	50	100	1	0.2215
3:109548956:G:A	50	100	0.99	0.02378
3:109549076:A:C	50	100	0.98	0.08715
3:109549767:T:C	50	100	0.98	0.06645
3:109549834:G:A	50	100	1	0.01089
3:109550418:A:G	50	100	0.99	0.1752
3:109550724:C:A	50	100	1	0.1805
3:109551253:A:G	50	100	1	0.2015
3:109551346:A:G	50	100	1	0.01089
3:109552631:C:T	49	100	1	0.2137
3:109552789:C:T	50	100	0.98	0.01416
3:109553173:C:T	50	100	0.98	0.01035
3:109553273:C:A	50	100	1	0.1801
3:109553555:G:A	50	100	1	0.04811
3:109553637:C:G	50	100	0.98	0.22
3:109553665:C:T	50	100	1	0.01126
3:109553683:A:G	50	100	0.97	0.1659
3:109553769:A:G	50	100	1	0.09023
3:109553996:G:A	50	100	1	0.04829
3:109554117:A:T	50	100	1	0.01071
3:109554151:A:G	50	100	1	0.4007
3:109555318:T:C	50	100	1	0.01089
3:109555395:G:A	50	100	1	0.09023
3:109555674:A:G	50	100	1	0.04811
3:109555912:A:G	50	100	1	0.4005
3:109556607:A:T	50	100	1	0.04811
3:109557498:G:T	50	100	1	0.4007
3:109557518:G:A	50	100	1	0.01035
3:109557547:T:C	50	100	1	0.1836
3:109557871:T:G	50	100	1	0.04793
3:109557921:C:A	50	100	1	0.1812
3:109558001:A:G	50	100	1	0.09023
3:109558027:G:A	50	100	1	0.01924
3:109558315:G:A	50	100	1	0.4007
3:109558377:G:C	50	100	1	0.02723
3:109558778:C:T	50	100	1	0.2082
3:109559362:T:G	50	100	1	0.4009
3:109561638:A:G	50	100	1	0.4007
3:109561786:G:A	50	100	1	0.03086
3:109562056:A:T	50	100	1	0.2168
3:109562322:T:A	50	100	1	0.1806
3:109562402:T:C	50	100	1	0.216
3:109562489:C:T	50	100	0.99	0.08896
3:109562521:G:A	50	100	1	0.01961
3:109562825:T:C	50	100	1	0.4007
3:109563128:T:C	50	100	1	0.01089
3:109563478:G:C	50	100	1	0.09023
3:109563540:A:G	50	100	1	0.04176
3:109563815:T:C	50	100	1	0.04829
3:109563838:T:A	50	100	1	0.2166
3:109563949:A:T	50	100	0.97	0.1986
3:109564136:G:A	50	100	1	0.3972
3:109564269:A:G	50	100	1	0.4007
3:109564387:T:G	50	100	1	0.01089
3:109564419:G:C	50	100	1	0.01089
3:109564500:T:G	50	100	1	0.4007
3:109564513:C:T	50	100	1	0.4007
3:109564628:C:T	50	100	1	0.01598
3:109564747:G:A	50	100	1	0.01198
3:109564895:C:T	50	100	1	0.08842
3:109564981:A:G	50	100	1	0.4007
3:109565229:G:A	49	100	1	0.09023
3:109565350:G:T	50	100	1	0.2088
3:109565439:G:A	50	100	1	0.09023
3:109565570:A:G	50	100	1	0.2171
3:109565986:G:C	50	100	1	0.09023
3:109566010:A:G	50	100	0.96	0.02033
3:109566846:G:A	50	100	1	0.02723
3:109567090:G:A	50	100	1	0.01089
3:109567308:A:C	50	100	1	0.09023
3:109567474:A:G	50	100	1	0.01089
3:109567890:A:G	50	100	1	0.2021
3:109568024:T:G	50	100	1	0.04793
3:109568344:T:C	50	98	1	0.09078
3:109568631:A:G	50	100	1	0.2086
3:109568669:C:T	50	100	1	0.01616
3:109568721:A:G	50	100	1	0.04176
3:109568887:G:A	50	100	1	0.01961
3:109569058:T:G	50	100	1	0.4009
3:109569065:C:T	50	100	1	0.4227
3:109569273:A:G	50	100	1	0.09023
3:109569988:G:A	50	98	1	0.01652
3:109570246:C:T	50	100	1	0.3442
3:109570954:G:A	50	100	1	0.01089
3:109570978:A:C	49	100	1	0.09096
3:109571326:A:G	50	100	1	0.08824
3:109571846:T:C	50	100	1	0.04811
3:109572005:A:G	50	100	1	0.3406
3:109572441:T:G	50	100	0.99	0.4225
3:109572673:C:T	50	98	1	0.02869
3:109572791:C:T	50	100	1	0.02741
3:109572886:A:G	50	100	1	0.09023
3:109572908:G:C	50	100	1	0.3406
3:109573087:G:A	50	98	0.95	0.06082
3:109573247:C:T	50	100	1	0.3448
3:109573439:G:A	50	100	1	0.04811
3:109574200:A:C	50	100	1	0.04194
3:109574529:C:T	50	100	1	0.04866
3:109574547:T:C	50	100	1	0.3408
3:109574630:C:T	50	88	0.76	0.01725
3:109574673:A:G	50	98	1	0.3408
3:109574686:C:T	50	98	1	0.3413
3:109574766:C:T	50	100	1	0.2081
3:109574775:G:A	50	100	1	0.04884
3:109574808:C:T	50	100	1	0.3408
3:109574841:A:G	50	100	0.98	0.0276
3:109574925:C:T	50	100	1	0.3408
3:109575106:G:A	45	86.7	0.99	0.3408
3:109575187:G:A	50	100	0.88	0.02342
3:109575396:T:C	50	100	1	0.4029
3:109575459:G:A	50	100	0.99	0.3411
3:109575519:A:C	50	100	1	0.05029
3:109575628:T:C	50	100	1	0.04212
3:109576021:G:A	50	100	0.98	0.1131
3:109576520:G:T	50	100	1	0.3638
3:109576665:C:G	50	100	1	0.2013
3:109577021:G:T	50	100	1	0.04811
3:109577336:A:G	50	100	1	0.423
3:109578086:G:T	50	100	1	0.04847
3:109578233:A:G	50	100	1	0.3638
3:109578264:G:C	50	100	1	0.4237
3:109578525:T:C	50	100	1	0.3638
3:109579041:A:G	50	100	1	0.3638
3:109579321:C:T	50	100	1	0.1213
3:109579871:C:T	50	100	0.99	0.1977
3:109579944:G:A	50	100	1	0.01107
3:109579968:G:A	50	100	0.99	0.1981
3:109580044:T:C	50	100	1	0.3627
3:109581010:T:A	50	100	0.76	0.01162
3:109581194:G:A	50	100	1	0.364
3:109581439:A:G	50	100	1	0.3675
3:109581473:C:T	50	100	1	0.364
3:109581877:G:A	50	100	0.99	0.02306
3:109581979:G:A	50	100	1	0.01198
3:109582007:A:C	48	100	1	0.2591
3:109582008:A:C	50	100	0.84	0.02088
3:109582338:A:G	50	100	1	0.3675
3:109582474:A:G	50	100	1	0.01906
3:109582839:T:G	50	100	1	0.01561
3:109582877:A:G	50	100	1	0.2081
3:109583149:A:T	50	100	1	0.01906
3:109583319:G:A	50	100	1	0.05047
3:109583518:C:T	50	100	1	0.01089
3:109583639:G:T	50	100	1	0.3675
3:109583717:G:C	50	100	1	0.05683
3:109583718:A:T	50	100	1	0.05683
3:109583763:C:T	50	100	0.99	0.1195
3:109583934:T:C	50	100	1	0.364
3:109584102:C:T	50	100	1	0.02233
3:109584152:G:A	50	100	1	0.02741
3:109584246:C:T	50	100	1	0.364
3:109584331:C:T	50	100	1	0.04811
3:109585013:A:G	50	100	1	0.364
3:109586078:T:C	50	100	1	0.01271
3:109586088:G:A	50	100	1	0.02741
3:109586718:G:C	50	100	1	0.3678
3:109587101:C:T	50	100	0.89	0.01362
3:109587371:G:T	50	100	1	0.05664
3:109588057:C:A	50	100	1	0.01107
3:109588488:G:A	50	100	1	0.3678
3:109588666:T:C	50	98	1	0.06082
3:109588719:A:T	50	100	1	0.3201
3:109589713:T:C	50	90	0.91	0.3092
3:109589792:T:G	50	90	0.94	0.4434
3:109589899:A:T	50	100	1	0.01416
3:109590394:C:T	50	100	0.98	0.01888
3:109590718:A:G	50	98	0.99	0.4326
3:109591116:A:T	50	98	0.99	0.1854
3:109591163:C:T	50	100	1	0.01525
3:109591246:C:A	50	100	1	0.01561
3:109591530:G:A	50	100	1	0.03649
3:109592886:T:C	50	100	1	0.03431
3:109593027:G:A	50	100	1	0.1863
3:109593088:C:T	50	100	1	0.1857
3:109593305:A:G	50	100	1	0.04394
3:109594474:T:C	50	100	1	0.04394
3:109594652:T:A	50	100	1	0.1668
3:109594975:T:A	50	98	1	0.2304
3:109595377:A:G	50	100	1	0.04394
3:109595930:T:A	50	100	1	0.1763
3:109596114:C:A	50	100	1	0.2304
3:109596552:A:T	50	100	0.86	0.02197
3:109596905:G:A	50	100	1	0.1747
3:109596961:C:G	50	100	0.94	0.01107
3:109597359:G:C	50	98	1	0.04394
3:109597791:G:A	50	100	0.99	0.28
3:109598295:C:T	50	100	1	0.03667
3:109598445:C:A	50	100	1	0.03649
3:109598682:C:T	50	100	1	0.1859
3:109598891:C:T	50	98	1	0.2554
3:109599251:C:A	50	100	1	0.03667
3:109599476:T:A	50	100	0.99	0.2796
3:109599655:A:C	50	100	0.99	0.05628
3:109600326:C:T	50	100	1	0.03595
3:109600872:T:A	50	100	1	0.1839
3:109600873:A:C	50	100	1	0.1839
3:109601246:A:G	50	100	1	0.1866
3:109601691:T:C	50	98	1	0.1868
3:109602304:A:C	50	100	1	0.175
3:109602305:C:T	50	100	1	0.1861
3:109602306:C:A	50	100	1	0.03595
3:109602579:A:G	50	98	1	0.04394
3:109602817:A:G	50	98	1	0.04394
3:109603294:T:A	50	98	0.99	0.1935
3:109604226:G:A	50	98	1	0.04303
3:109604403:A:G	50	100	1	0.04394
3:109604793:G:A	50	100	1	0.4461
3:109604881:T:C	50	98	0.99	0.01434
3:109605117:G:A	50	100	0.98	0.03649
3:109605142:A:G	50	100	1	0.03649
3:109605168:A:T	49	100	1	0.04394
3:109605361:G:A	50	100	0.97	0.02723
3:109605461:G:A	50	100	1	0.1761
3:109605472:T:C	50	100	1	0.04394
3:109605732:G:T	50	100	1	0.4308
3:109606681:A:G	50	100	1	0.03649
3:109606932:C:T	50	100	1	0.02596
3:109608333:C:G	50	100	1	0.01452
3:109608375:C:G	50	100	1	0.04303
3:109608533:C:T	50	100	1	0.04303
3:109608896:T:C	50	100	1	0.04394
3:109609198:C:T	50	100	1	0.04303
3:109609737:A:G	50	100	1	0.02633
3:109609752:A:C	50	100	1	0.04412
3:109610746:G:A	50	100	1	0.03686
3:109610830:T:A	50	100	1	0.03667
3:109610926:C:T	50	100	0.98	0.1641
3:109611793:G:A	50	100	0.99	0.1748
3:109612173:G:A	50	100	1	0.1861
3:109612710:T:G	50	100	0.99	0.06336
3:109613070:T:C	50	100	1	0.04412
3:109613265:C:T	50	100	1	0.04412
3:109613396:G:C	50	100	0.99	0.43120000000000003
3:109613506:G:A	50	100	1	0.01543
3:109614461:T:C	50	100	1	0.03649
3:109614631:A:C	50	100	1	0.03649
3:109614719:C:T	50	100	0.83	0.01089
3:109615084:A:G	50	100	1	0.01144
3:109615253:A:G	50	100	1	0.03649
3:109615647:A:T	50	100	1	0.01525
3:109615801:A:G	50	100	1	0.03649
3:109615850:A:C	50	100	1	0.04394
3:109616208:A:G	50	100	1	0.04394
3:109616999:A:T	50	100	1	0.03794
3:109617487:G:A	50	100	0.99	0.1754
3:109617793:T:C	50	98	1	0.01852
3:109617892:A:G	50	100	1	0.04012
3:109618236:A:T	50	100	1	0.1777
3:109618283:A:G	50	100	1	0.04012
3:109618739:A:G	50	100	1	0.03667
3:109618800:A:G	50	100	1	0.02687
3:109619282:G:A	50	100	1	0.04339
3:109619814:A:T	50	100	1	0.04702
3:109620005:C:T	50	100	0.99	0.2504
3:109620080:A:G	50	100	1	0.03686
3:109621012:A:G	50	100	1	0.03686
3:109621567:A:G	50	100	0.99	0.4375
3:109621821:A:C	50	100	1	0.01253
3:109621964:A:G	50	100	1	0.02324
3:109622486:G:A	50	100	1	0.0167
3:109622523:A:T	50	100	1	0.0472
3:109622576:T:C	50	100	0.93	0.03704
3:109622628:C:T	50	100	0.99	0.01598
3:109622632:T:G	50	98	1	0.04012
3:109622646:A:T	50	100	0.9	0.0581
3:109623042:T:C	50	100	1	0.0472
3:109623691:C:T	50	100	0.9	0.02197
3:109623725:A:G	50	100	1	0.04049
3:109624871:G:A	50	98	0.99	0.216
3:109625226:C:T	50	100	1	0.2239
3:109625466:G:A	50	100	1	0.03395
3:109625575:C:T	50	100	1	0.01071
3:109625726:G:A	50	100	1	0.1968
3:109625942:A:G	50	100	1	0.0118
3:109625961:G:C	50	100	0.86	0.03468
3:109625970:T:A	50	100	1	0.2387
3:109626696:T:A	50	100	1	0.01561
3:109626733:A:G	50	100	1	0.187
3:109627758:C:T	50	98	0.99	0.2614
3:109627804:A:G	50	100	1	0.2284
3:109627986:T:C	50	100	1	0.4366
3:109628078:A:G	50	100	1	0.2288
3:109628844:G:A	50	100	1	0.03413
3:109628995:C:T	50	100	1	0.01507
3:109629090:G:A	50	100	0.99	0.01634
3:109629255:C:T	50	100	0.99	0.2358
3:109629303:G:T	50	98	1	0.02342
3:109629460:A:G	50	100	1	0.1966
3:109629663:C:T	50	100	1	0.01071
3:109630053:G:A	50	100	1	0.0187
3:109630432:T:C	50	100	1	0.1472
3:109630654:G:C	50	100	1	0.2382
3:109630969:A:G	50	100	1	0.0138
3:109631205:A:G	50	100	1	0.1712
3:109631273:C:T	50	100	1	0.0138
3:109631608:G:C	50	100	1	0.01834
3:109631676:T:C	50	100	1	0.4161
3:109631796:G:A	50	100	1	0.01017
3:109632215:C:T	50	100	1	0.01816
3:109633471:T:A	50	100	1	0.4359
3:109633520:T:G	50	100	1	0.171
3:109633558:C:A	50	98	1	0.0236
3:109636384:G:A	50	100	1	0.01071
3:109636499:G:A	50	100	1	0.0138
3:109636510:T:C	50	100	1	0.0138
3:109637104:G:A	50	100	1	0.01743
3:109637244:T:C	50	100	1	0.2193
3:109638875:G:C	50	100	1	0.2387
3:109639137:T:G	48	97.9	0.98	0.2328
3:109639397:C:T	50	100	1	0.171
3:109639614:A:G	50	100	1	0.2139
3:109640209:C:T	50	100	1	0.1966
3:109640618:C:T	50	100	1	0.215
3:109640874:C:T	50	100	1	0.1966
3:109641077:A:G	50	100	1	0.01271
3:109642268:A:G	50	100	1	0.2384
3:109642674:G:A	50	100	1	0.171
3:109643084:C:T	50	100	0.98	0.03341
3:109643537:A:G	50	100	1	0.4363
3:109643832:C:T	50	100	1	0.4363
3:109644036:G:C	50	100	1	0.1476
3:109644258:T:C	50	100	1	0.2041
3:109644626:A:C	50	100	1	0.01452
3:109644637:T:A	50	100	0.99	0.02251
3:109644861:G:A	50	100	1	0.167
3:109645251:C:A	50	100	1	0.1868
3:109645865:T:G	50	100	1	0.4363
3:109646111:T:C	50	100	0.95	0.02633
3:109646458:C:T	50	100	1	0.1966
3:109646469:A:G	50	100	1	0.0158
3:109646760:C:T	50	96	0.99	0.1792
3:109646884:C:A	50	100	0.85	0.01162
3:109647507:T:G	50	100	1	0.0158
3:109647648:C:T	50	100	1	0.0158
3:109648294:C:T	50	100	1	0.1469
3:109648573:T:C	50	100	1	0.01707
3:109648716:G:A	50	100	1	0.4361
3:109648788:A:G	50	100	1	0.2041
3:109648884:A:G	50	100	1	0.0138
3:109648908:C:T	50	100	1	0.0256
3:109649313:A:G	50	100	1	0.4363
3:109649359:G:A	50	100	1	0.1966
3:109649360:G:T	50	100	1	0.04811
3:109651380:A:G	50	100	1	0.1966
3:109651539:A:G	50	98	0.99	0.02052
3:109651786:C:A	50	100	1	0.1966
3:109651806:A:T	50	100	1	0.01888
3:109651947:C:T	50	100	1	0.1915
3:109652438:C:T	50	100	1	0.09114
3:109652995:G:T	50	100	1	0.03395
3:109653915:C:T	50	100	1	0.4365
3:109654234:G:A	50	100	1	0.2217
3:109654475:T:C	50	100	1	0.03395
3:109654518:A:G	50	100	1	0.01071
3:109654836:T:C	50	100	0.99	0.09223
3:109655006:G:A	50	100	1	0.4359
3:109655190:A:G	50	100	1	0.1866
3:109655229:C:T	50	100	0.97	0.01126
3:109655359:C:T	50	100	1	0.09168
3:109655494:T:G	50	100	1	0.01779
3:109655539:G:C	50	100	1	0.222
3:109656010:A:G	50	98	1	0.0236
3:109656148:T:C	50	100	1	0.03395
3:109656738:T:C	50	100	1	0.1859
3:109657078:C:T	50	100	0.87	0.05955
3:109657438:G:A	50	100	1	0.01398
3:109657602:A:T	50	100	1	0.0138
3:109657610:T:C	50	100	1	0.2131
3:109657876:C:T	50	100	1	0.1716
3:109658123:A:G	50	100	1	0.0138
3:109658925:T:G	50	100	1	0.2195
3:109658999:T:C	50	100	1	0.4361
3:109659106:A:G	50	100	1	0.4361
3:109659156:T:G	50	100	0.98	0.04775
3:109660445:A:G	50	100	1	0.1716
3:109660761:T:C	50	100	1	0.4359
3:109661503:T:C	50	100	1	0.4365
3:109661596:C:G	50	100	1	0.4365
3:109661617:C:T	50	100	0.99	0.1863
3:109662011:T:C	50	100	1	0.0138
3:109662180:A:G	50	100	0.99	0.2393
3:109662581:G:A	50	100	1	0.2222
3:109663000:C:T	50	100	0.92	0.02324
3:109663228:G:A	50	100	1	0.2222
3:109663646:A:G	50	100	1	0.4363
3:109663714:C:A	50	100	1	0.0138
3:109663758:T:C	50	100	1	0.4366
3:109664325:G:T	50	100	1	0.2222
3:109664912:G:A	49	100	1	0.04775
3:109664935:A:G	50	100	1	0.1716
3:109665035:G:A	50	100	0.95	0.02596
3:109665072:G:A	50	100	1	0.1721
3:109665074:C:A	50	100	1	0.1861
3:109665220:G:A	50	100	1	0.1676
3:109665301:T:C	50	100	1	0.213
3:109666092:C:T	50	100	1	0.2222
3:109666225:A:G	50	100	1	0.2195
3:109666393:A:G	50	98	0.93	0.02233
3:109666635:T:G	50	100	0.97	0.01071
3:109667060:A:G	50	100	1	0.2393
3:109667605:C:T	50	100	1	0.01652
3:109668367:T:G	50	100	1	0.213
3:109668404:C:A	50	100	1	0.2199
3:109668426:T:C	50	100	1	0.2033
3:109668478:G:A	50	100	1	0.03395
3:109668482:C:T	50	100	1	0.2197
3:109668946:A:C	50	100	1	0.2197
3:109669070:A:T	50	100	1	0.1959
3:109669381:T:C	50	100	1	0.1857
3:109669487:A:G	50	100	1	0.1861
3:109669725:T:C	50	100	1	0.2224
3:109670014:T:C	50	100	1	0.2395
3:109670033:T:A	50	98	1	0.0236
3:109670264:G:A	50	100	1	0.1865
3:109670672:T:C	50	100	1	0.232
3:109670802:C:G	50	100	1	0.2224
3:109670979:A:G	50	100	1	0.01452
3:109671039:A:G	50	100	1	0.1678
3:109671134:G:A	50	100	1	0.4363
3:109671560:G:T	50	100	1	0.01707
3:109672866:C:A	50	100	1	0.4363
3:109673866:A:T	50	100	1	0.1861
3:109673991:C:G	50	100	1	0.1718
3:109674916:T:C	50	100	0.88	0.01289
3:109675699:A:T	49	100	1	0.01344
3:109676825:T:C	50	100	1	0.2028
3:109677354:A:G	50	100	1	0.2028
3:109678105:A:G	50	100	1	0.1861
3:109678107:A:C	50	100	1	0.09168
3:109678359:G:A	50	100	1	0.4366
3:109678495:C:T	50	100	1	0.4366
3:109679427:C:T	50	100	1	0.2048
3:109679639:G:T	50	100	1	0.01816
3:109679724:G:C	50	100	1	0.2035
3:109679736:G:A	50	100	1	0.01344
3:109679995:A:T	50	100	1	0.0167
3:109680044:A:T	50	100	1	0.2037
3:109680253:T:A	50	98	1	0.2549
3:109680314:C:T	50	100	1	0.01761
3:109680531:A:C	50	100	1	0.4379
3:109680721:A:G	50	100	1	0.01344
3:109680932:T:C	50	100	1	0.01344
3:109682175:T:G	50	100	1	0.01688
3:109682762:T:G	50	100	1	0.1692
3:109683025:G:A	50	100	1	0.02796
3:109684357:G:T	50	100	1	0.09168
3:109684794:C:T	50	100	0.99	0.1467
3:109685077:A:T	50	100	1	0.2037
3:109685605:T:A	50	100	0.99	0.07135
3:109685739:A:C	50	100	1	0.2269
3:109685823:C:T	50	100	0.84	0.03395
3:109686383:C:T	50	100	1	0.2222
3:109686428:C:T	50	100	0.94	0.03014
3:109686567:T:C	50	100	1	0.4205
3:109686572:C:T	50	100	1	0.2326
3:109687124:A:G	50	100	0.97	0.03468
3:109687241:C:T	50	100	1	0.01344
3:109687663:A:T	50	98	0.97	0.1549
3:109687936:T:C	50	100	1	0.1728
3:109688500:T:C	50	100	1	0.1728
3:109688609:C:T	50	100	1	0.01344
3:109688738:A:C	50	100	1	0.169
3:109689347:C:T	50	94	1	0.4372
3:109689379:C:T	50	98	1	0.169
3:109689445:A:C	49	100	1	0.1865
3:109689535:C:T	50	100	1	0.02796
3:109690759:T:C	50	100	1	0.1728
3:109691594:G:A	50	100	1	0.01489
3:109691666:C:T	50	100	1	0.4236
3:109691745:C:G	50	100	1	0.01271
3:109692098:C:T	50	100	0.99	0.201
3:109694930:G:C	50	100	1	0.1728
3:109695110:A:C	50	100	1	0.1866
3:109695206:A:G	50	100	0.99	0.1728
3:109695438:A:G	50	100	1	0.2039
3:109695610:C:T	50	100	1	0.01362
3:109695811:C:T	49	100	1	0.2328
3:109697452:A:G	50	100	1	0.1727
3:109697570:C:T	50	100	0.97	0.187
3:109697571:G:A	50	100	1	0.2037
3:109698155:A:T	50	100	1	0.01362
3:109698218:G:A	50	100	1	0.01071
3:109698300:T:C	50	100	1	0.1728
3:109698531:C:G	50	100	0.97	0.03486
3:109698960:A:G	50	100	1	0.2137
3:109699387:C:G	50	100	1	0.1865
3:109700355:A:G	50	100	0.98	0.03195
3:109700810:G:A	50	100	1	0.0118
3:109700907:A:T	50	96	0.99	0.1641
3:109701222:C:T	50	100	1	0.01743
3:109702352:G:A	50	100	1	0.1868
3:109702927:A:G	50	100	1	0.0158
3:109703091:A:C	50	100	1	0.2028
3:109703468:G:A	50	100	1	0.01071
3:109703596:T:A	50	100	0.99	0.01489
3:109704080:T:C	50	100	1	0.01362
3:109704454:T:C	50	100	1	0.02233
3:109705195:T:C	50	100	1	0.2224
3:109705206:G:A	50	98	0.99	0.2751
3:109705413:C:G	50	100	0.95	0.02778
3:109705428:G:A	50	100	0.88	0.01126
3:109706945:A:G	50	100	1	0.03377
3:109706974:C:T	50	100	0.93	0.01107
3:109707791:A:G	50	100	1	0.1727
3:109708375:G:C	50	100	1	0.2037
3:109708655:C:T	50	100	0.96	0.03577
3:109708834:T:A	50	100	1	0.1868
3:109709384:T:A	50	100	1	0.1725
3:109710441:C:T	50	100	1	0.01253
3:109710466:C:T	50	98	0.98	0.1792
3:109710742:A:G	50	100	1	0.2042
3:109711135:C:T	50	100	1	0.4352
3:109711464:G:C	50	100	1	0.2222
3:109711517:A:G	50	100	1	0.4374
3:109711591:G:A	50	100	1	0.02397
3:109711731:T:C	50	100	1	0.195
3:109711894:T:G	50	100	1	0.2222
3:109712079:C:T	50	98	0.92	0.02033
3:109712242:C:T	50	100	1	0.01271
3:109712302:G:A	50	100	1	0.02887
3:109713259:C:T	50	100	1	0.4365
3:109713333:A:T	50	100	1	0.4365
3:109714135:T:C	50	100	1	0.4363
3:109714495:A:G	50	100	1	0.2037
3:109714955:C:A	50	100	0.99	0.01362
3:109715649:G:T	50	100	1	0.01235
3:109716445:C:T	50	98	0.99	0.03086
3:109717205:A:G	50	100	1	0.4383
3:109717318:T:C	50	100	1	0.01743
3:109717519:C:T	50	100	1	0.2226
3:109718042:A:G	50	100	0.98	0.01307
3:109718134:A:T	50	100	1	0.2035
3:109718739:T:C	50	98	1	0.01761
3:109719127:C:T	50	100	1	0.0138
3:109719950:C:A	50	100	1	0.01362
3:109719985:A:G	50	100	1	0.01797
3:109720596:A:G	50	100	1	0.1854
3:109721265:G:A	50	100	1	0.01362
3:109721706:G:T	50	100	1	0.4374
3:109723427:G:A	50	98	0.99	0.01416
3:109723431:A:G	50	100	0.8	0.03813
3:109724076:G:A	50	100	1	0.01362
3:109724518:T:C	50	100	0.97	0.03667
3:109724687:A:C	39	97.4	0.9	0.01344
3:109724691:A:C	40	97.5	1	0.01344
3:109724699:A:C	40	97.5	1	0.01325
3:109724703:A:C	41	92.7	0.98	0.01325
3:109724707:A:C	39	97.4	1	0.01325
3:109724711:A:C	37	97.3	0.84	0.02687
3:109724715:A:C	38	97.4	0.94	0.01779
3:109724717:A:C	37	75.7	0.96	0.195
3:109724719:A:C	40	97.5	0.9	0.02814
3:109725276:C:T	50	100	0.99	0.01507
3:109725954:A:T	50	94	0.94	0.1156
3:109725957:T:A	50	88	0.9	0.1106
3:109726277:T:C	50	100	1	0.01543
3:109726289:C:A	50	100	1	0.01561
3:109726488:T:C	50	100	1	0.01235
3:109727066:C:T	50	100	1	0.4374
3:109728073:A:G	50	100	1	0.1868
3:109728351:G:A	49	98	0.99	0.2807
3:109728388:C:T	50	100	1	0.1836
3:109728616:G:A	50	100	1	0.1694
3:109728767:A:G	50	100	1	0.01489
3:109729429:C:T	50	100	1	0.01325
3:109730303:C:T	50	100	1	0.01107
3:109730338:C:G	50	94	0.93	0.1865
3:109730340:C:G	50	92	0.93	0.2344
3:109730505:C:T	50	100	0.94	0.02651
3:109730936:G:A	50	90	0.93	0.3949
3:109731012:T:G	50	100	0.92	0.01307
3:109731062:C:T	50	98	0.96	0.03413
3:109731366:T:C	50	100	0.85	0.01725
3:109731577:G:A	50	100	1	0.0216
3:109731871:A:G	50	100	1	0.01688
3:109731920:G:C	50	100	0.99	0.4346
3:109731923:T:C	50	100	0.99	0.4348
3:109732223:G:A	50	100	1	0.1725
3:109732273:T:G	50	100	1	0.08243
3:109732626:C:T	50	100	1	0.03068
3:109732708:A:G	50	98	0.93	0.02342
3:109732892:T:C	50	100	0.99	0.4664
3:109733144:T:A	50	100	1	0.01271
3:109733263:G:C	50	100	1	0.02288
3:109733752:G:T	50	100	1	0.1354
3:109734213:C:T	50	100	1	0.4691
3:109735155:T:C	50	100	1	0.08206
3:109735297:G:C	50	100	1	0.469
3:109735340:A:G	50	100	0.99	0.0659
3:109735485:A:G	50	100	1	0.01688
3:109735523:C:T	50	100	1	0.254
3:109735589:G:A	50	100	1	0.1716
3:109737262:C:T	50	100	1	0.03123
3:109737417:C:T	50	100	1	0.01688
3:109737452:A:G	50	100	1	0.02288
3:109737927:A:G	50	100	0.92	0.07789
3:109738028:G:A	50	100	1	0.08987
3:109738029:T:C	50	100	1	0.1327
3:109738052:C:T	50	100	1	0.04321
3:109738111:C:T	50	100	1	0.02433
3:109738444:A:C	50	100	1	0.1609
3:109738791:A:G	50	100	0.98	0.1681
3:109739634:A:G	50	100	1	0.01543
3:109739680:A:G	50	100	1	0.2765
3:109739835:T:G	50	100	1	0.1333
3:109739860:T:G	50	100	1	0.01543
3:109739908:G:A	50	100	1	0.03105
3:109739945:T:A	50	100	1	0.1714
3:109740068:A:T	50	100	1	0.1496
3:109740069:G:A	50	100	1	0.1496
3:109740075:A:G	50	100	1	0.01489
3:109740363:G:A	50	100	1	0.03105
3:109740560:G:A	50	100	1	0.1935
3:109740735:A:G	50	100	1	0.4664
3:109740842:T:C	50	100	1	0.1714
3:109741187:T:G	50	100	1	0.1707
3:109741219:C:T	50	100	1	0.08243
3:109741622:C:T	50	100	1	0.01543
3:109741747:G:A	50	100	1	0.03105
3:109741935:A:C	50	100	1	0.01543
3:109743200:C:G	50	100	1	0.03105
3:109743553:G:A	50	98	0.99	0.3629
3:109743562:C:G	50	100	1	0.03105
3:109743943:A:G	50	98	0.9	0.01162
3:109743975:G:A	50	100	1	0.1712
3:109743980:A:G	50	100	1	0.173
3:109744285:G:A	50	100	0.95	0.04394
3:109744588:T:C	50	100	1	0.08279
3:109744613:A:G	50	100	1	0.1342
3:109744659:T:C	50	100	1	0.08243
3:109744852:A:G	50	100	1	0.1276
3:109745504:G:A	50	100	1	0.03105
3:109745544:G:A	50	100	1	0.01743
3:109745808:T:C	50	100	1	0.03105
3:109745842:C:T	50	100	0.87	0.05864
3:109745930:A:T	50	100	1	0.01543
3:109745950:C:T	50	100	1	0.01543
3:109746072:G:A	50	100	1	0.171
3:109746549:C:T	50	100	1	0.01543
3:109746889:C:G	50	100	1	0.03105
3:109747132:C:T	50	100	1	0.1345
3:109747172:G:A	50	100	1	0.1732
3:109747324:A:C	50	100	1	0.2538
3:109747443:G:A	50	100	1	0.08243
3:109748001:G:A	50	100	1	0.1342
3:109748030:A:G	50	100	1	0.128
3:109748132:C:A	50	100	0.97	0.01924
3:109748297:A:C	50	100	0.87	0.01271
3:109748617:A:G	50	100	1	0.1779
3:109749693:A:C	50	100	1	0.1394
3:109749769:T:C	50	100	1	0.1767
3:109750722:T:A	50	100	1	0.4639
3:109751218:T:C	50	100	1	0.03105
3:109751248:C:G	50	100	1	0.01543
3:109751972:T:C	50	100	1	0.4655
3:109752062:C:T	50	100	1	0.01489
3:109752254:T:C	50	100	0.97	0.04847
3:109752630:C:T	50	100	0.99	0.3789
3:109752787:A:T	50	100	1	0.1821
3:109752866:A:G	50	100	0.99	0.1353
3:109753170:G:A	50	100	0.98	0.175
3:109753322:T:A	50	90	0.82	0.09822
3:109753324:T:A	50	80	0.85	0.2934
3:109753415:C:T	50	100	1	0.02614
3:109753848:T:C	50	100	1	0.08987
3:109754218:C:A	50	100	1	0.2061
3:109754881:T:C	50	100	0.94	0.06409
3:109755354:G:A	50	100	1	0.08969
3:109755371:C:G	50	100	1	0.02741
3:109755499:C:T	50	100	0.99	0.167
3:109755767:C:G	50	100	1	0.063
3:109756090:G:A	49	100	0.96	0.01471
3:109757297:T:G	50	100	0.99	0.346
3:109757321:G:A	49	100	1	0.3431
3:109757681:G:A	50	98	1	0.04975
3:109757760:C:G	48	100	0.93	0.01489
3:109757793:T:C	44	95.5	1	0.1698
3:109757802:G:A	42	83.3	1	0.4094
3:109757867:G:A	48	95.8	0.96	0.0167
3:109758055:T:G	50	100	1	0.1698
3:109758232:C:A	50	100	1	0.02124
3:109758399:T:C	50	100	1	0.4065
3:109758598:A:G	50	100	1	0.04394
3:109758755:T:C	49	100	1	0.4099
3:109758895:C:T	49	95.9	0.96	0.1663
3:109758958:G:A	49	100	1	0.1255
3:109759002:G:A	48	100	1	0.1703
3:109759426:T:C	50	100	1	0.06536
3:109759563:A:G	50	100	0.99	0.1696
3:109759617:T:C	50	100	1	0.04375
3:109759881:G:A	50	98	0.7	0.02197
3:109759889:C:T	50	100	1	0.1331
3:109760002:A:T	50	100	1	0.02687
3:109760036:C:A	50	100	1	0.01507
3:109760046:C:A	50	100	1	0.2257
3:109760304:C:T	50	98	0.98	0.03686
3:109760350:C:G	50	100	1	0.4121
3:109760441:G:A	49	100	1	0.01362
3:109760470:A:G	49	100	0.95	0.02741
3:109760684:C:T	50	98	1	0.4089
3:109761131:C:A	50	98	0.99	0.1781
3:109761255:A:G	50	100	1	0.04375
3:109761320:T:G	50	100	0.96	0.01561
3:109761395:C:A	50	96	1	0.3453
3:109761448:C:T	50	96	1	0.2041
3:109761816:T:C	21	90.5	1	0.02687
3:109761950:A:T	49	95.9	1	0.1589
3:109762000:C:T	50	96	1	0.02124
3:109762180:A:G	50	100	1	0.04394
3:109762388:A:G	50	100	1	0.0216
3:109762390:C:A	50	100	0.95	0.01797
3:109762466:C:A	50	100	0.96	0.01924
3:109762479:G:A	50	100	1	0.03159
3:109762726:C:A	49	100	0.65	0.02015
3:109763083:A:G	50	100	1	0.1805
3:109763096:A:C	50	98	1	0.1698
3:109763161:A:C	50	100	1	0.02124
3:109763183:A:T	50	100	1	0.02124
3:109763805:G:C	50	100	0.92	0.02832
3:109763906:C:T	50	100	1	0.1333
3:109764193:C:A	50	100	1	0.1324
3:109764203:C:T	50	96	0.99	0.2702
3:109764259:C:A	49	98	1	0.1333
3:109764725:T:C	49	100	1	0.02124
3:109764759:C:G	50	98	0.91	0.04375
3:109764892:T:C	50	100	1	0.02124
3:109765020:C:G	50	100	1	0.364
3:109765039:G:T	50	100	0.86	0.01688
3:109765042:A:G	50	100	1	0.06481
3:109765168:T:G	50	100	1	0.1696
3:109765455:T:C	50	100	1	0.2041
3:109765777:G:T	50	100	1	0.01707
3:109765904:G:A	50	98	0.99	0.02578
3:109766239:A:G	50	100	1	0.02687
3:109766304:G:A	50	100	0.98	0.02687
3:109766315:G:T	50	100	1	0.01707
3:109766654:T:C	50	100	0.99	0.1696
3:109766967:A:G	50	100	1	0.06481
3:109767077:T:C	50	100	1	0.01561
3:109767176:G:A	50	100	1	0.02124
3:109767391:C:T	50	100	1	0.1333
3:109767529:A:T	50	100	0.9	0.05846
3:109767612:C:T	50	100	1	0.2046
3:109767618:C:T	50	100	1	0.02124
3:109768265:C:T	50	100	1	0.1699
3:109768355:C:G	50	96	0.98	0.07371
3:109768357:G:C	50	100	0.94	0.04539
3:109768359:G:C	48	100	0.91	0.03577
3:109768637:A:G	50	100	0.95	0.02124
3:109768863:G:A	50	100	0.99	0.1805
3:109769048:G:T	50	100	1	0.1806
3:109769252:A:T	50	100	1	0.02288
3:109769306:T:G	50	100	1	0.01561
3:109769497:G:A	50	100	0.88	0.02124
3:109769501:G:A	50	98	0.99	0.3459
3:109769558:A:T	50	100	0.99	0.2039
3:109769936:G:A	50	100	1	0.1249
3:109770024:A:C	50	100	1	0.01144
3:109770168:G:A	50	100	1	0.02778
3:109770614:G:A	50	98	1	0.01561
3:109770687:A:G	50	100	0.99	0.4132
3:109770763:G:A	50	100	0.98	0.01126
3:109770898:A:T	50	100	1	0.01707
3:109770900:A:G	50	100	1	0.01707
3:109770927:C:A	50	100	1	0.01707
3:109771066:T:G	50	100	1	0.1712
3:109771178:A:G	50	100	1	0.02796
3:109771192:A:G	50	100	0.99	0.4056
3:109772060:C:T	50	100	1	0.3606
3:109772189:A:C	50	100	1	0.1805
3:109772232:C:G	50	100	1	0.01707
3:109772296:A:G	50	100	1	0.02124
3:109772394:C:G	50	100	0.96	0.01779
3:109772467:A:G	50	100	1	0.01707
3:109772908:G:A	50	100	1	0.01743
3:109773003:G:T	50	100	1	0.01144
3:109773460:A:G	50	100	1	0.2084
3:109773725:G:A	50	100	1	0.01525
3:109773866:G:C	50	100	1	0.01561
3:109774268:C:G	50	98	0.85	0.02397
3:109774398:T:C	50	100	1	0.348
3:109775061:A:G	50	100	1	0.02142
3:109775177:A:G	50	100	1	0.2333
3:109775361:G:C	50	100	1	0.06536
3:109775621:G:T	50	100	1	0.1374
3:109776078:C:T	50	100	1	0.04357
3:109776235:G:A	50	100	1	0.04448
3:109776847:C:T	50	100	1	0.2088
3:109776848:T:G	50	100	1	0.2084
3:109777182:G:A	50	100	1	0.1547
3:109777284:T:G	50	100	0.98	0.1576
3:109777328:C:T	50	100	1	0.01688
3:109777435:C:A	50	100	1	0.01688
3:109777447:A:T	50	100	1	0.1378
3:109777857:A:G	50	100	1	0.0158
3:109778032:T:A	50	100	1	0.1767
3:109778146:C:T	50	100	1	0.1767
3:109778476:C:T	50	100	1	0.1298
3:109778694:A:T	50	100	1	0.04339
3:109778862:A:C	50	100	1	0.1294
3:109778939:G:C	50	100	1	0.409
3:109779275:G:A	50	100	1	0.01688
3:109779441:G:A	50	100	1	0.05864
3:109779683:G:T	50	100	1	0.02088
3:109779864:G:A	50	100	1	0.06518
3:109780009:C:A	50	100	1	0.08987
3:109780359:A:G	50	100	1	0.2075
3:109780733:G:T	50	100	1	0.01507
3:109780818:T:A	50	100	1	0.2075
3:109780933:C:T	50	100	1	0.04339
3:109781214:G:A	50	100	1	0.1376
3:109781249:C:T	50	100	1	0.1661
3:109781250:G:A	50	100	1	0.2279
3:109781252:C:T	50	100	1	0.1376
3:109781744:C:A	50	100	1	0.1369
3:109781907:C:G	50	100	0.97	0.01235
3:109782466:C:T	50	100	1	0.3484
3:109782506:T:C	50	100	1	0.413
3:109782947:T:C	50	100	1	0.04339
3:109783037:A:G	50	100	1	0.09023
3:109784257:C:T	50	100	1	0.06518
3:109784367:T:C	50	100	1	0.4099
3:109784426:T:C	50	100	1	0.1768
3:109785190:A:G	50	100	1	0.01688
3:109785316:G:T	50	100	1	0.1663
3:109785360:G:A	50	98	1	0.04339
3:109785490:G:A	50	100	0.9	0.02451
3:109786018:C:T	50	100	1	0.01598
3:109786258:G:C	50	100	1	0.3462
3:109786328:C:G	50	100	0.99	0.1685
3:109787207:G:C	50	100	1	0.1772
3:109787232:T:A	50	100	1	0.4114
3:109787651:G:A	50	100	1	0.02052
3:109787677:T:A	50	100	1	0.02052
3:109787906:C:T	50	100	0.99	0.1759
3:109787935:T:G	50	100	1	0.138
3:109788492:T:C	50	100	1	0.1848
3:109788507:A:G	50	98	1	0.1596
3:109788529:T:A	50	100	1	0.04321
3:109788714:T:C	50	98	0.99	0.02578
3:109788999:T:C	50	100	1	0.02052
3:109789361:C:T	50	100	1	0.04321
3:109789380:C:T	50	100	1	0.4138
3:109789563:T:C	50	100	1	0.02052
3:109789678:C:T	50	100	1	0.02052
3:109789716:C:T	50	100	1	0.1376
3:109789750:T:C	50	100	1	0.06536
3:109789962:C:A	50	90	0.79	0.104
3:109789964:C:A	50	82	0.89	0.3195
3:109790166:A:G	50	100	1	0.343
3:109790616:A:C	50	100	1	0.04303
3:109790652:G:A	50	100	1	0.04303
3:109791273:T:G	50	100	1	0.06536
3:109791552:T:A	50	100	0.98	0.01797
3:109791626:A:G	50	100	1	0.2809
3:109791637:G:A	50	100	1	0.02705
3:109792664:T:C	50	100	0.99	0.08878
3:109793915:G:A	50	98	1	0.2151
3:109794180:G:A	50	100	0.98	0.01634
3:109794773:C:T	50	100	1	0.04339
3:109795149:A:T	50	100	0.98	0.065
3:109795423:C:A	50	98	1	0.2264
3:109795837:C:A	50	100	0.99	0.2275
3:109796524:C:T	50	98	1	0.2266
3:109796634:C:G	50	100	0.98	0.06082
3:109796785:G:A	50	100	0.92	0.02487
3:109797052:A:G	50	100	1	0.2273
3:109797353:A:G	50	100	0.99	0.3517
3:109797801:A:T	50	100	1	0.01198
3:109798146:A:G	50	100	1	0.2153
3:109798363:C:A	50	100	0.98	0.1886
3:109798482:G:T	50	100	0.99	0.3382
3:109798580:T:G	50	100	1	0.2277
3:109798887:A:G	50	100	1	0.04339
3:109799494:A:G	50	100	1	0.04394
3:109799665:G:A	49	100	0.99	0.15310000000000001
3:109799707:A:C	50	100	0.99	0.3573
3:109799813:T:G	50	100	0.99	0.3393
3:109800135:C:A	50	100	0.98	0.1727
3:109800151:C:A	50	100	0.99	0.3455
3:109800355:C:A	50	100	1	0.01725
3:109800649:C:T	50	100	1	0.04339
3:109801009:C:T	50	100	0.96	0.1619
3:109801206:C:T	50	100	0.97	0.0915
3:109801365:G:A	50	100	0.97	0.07044
3:109801684:C:T	50	100	0.96	0.05084
3:109801833:T:A	50	96	0.99	0.3297
3:109802225:G:A	50	88	0.85	0.1287
3:109802486:G:A	50	98	0.77	0.01688
3:109802759:T:A	50	96	0.86	0.1503
3:109803548:G:A	50	100	0.77	0.04956
3:109803641:A:G	50	100	0.82	0.07934
3:109804913:A:G	50	100	0.99	0.02233
3:109805220:G:A	50	100	0.98	0.2741
3:109806293:G:C	50	98	0.98	0.3007
3:109807026:C:G	50	100	0.99	0.01688
3:109807428:A:G	50	100	0.99	0.05029
3:109807601:T:C	50	100	0.98	0.3007
3:109807841:A:C	50	100	0.98	0.3217
3:109808374:T:C	50	100	0.98	0.02778
3:109809129:T:C	50	98	0.99	0.02142
3:109809157:A:T	50	98	1	0.02197
3:109809616:G:A	50	100	0.99	0.2747
3:109810025:A:G	50	100	1	0.01688
3:109810162:T:C	50	98	0.97	0.2821
3:109810614:G:A	50	100	1	0.06481
3:109810703:T:C	50	100	0.99	0.4628
3:109810806:G:A	50	100	1	0.06481
3:109811251:C:G	50	98	0.99	0.2812
3:109812073:G:A	50	100	0.96	0.06427
3:109812302:T:C	50	100	0.96	0.01707
3:109812687:C:T	50	100	0.99	0.2785
3:109812865:C:T	50	100	0.98	0.1935
3:109813610:T:A	50	100	0.99	0.2803
3:109813719:T:C	50	100	1	0.0659
3:109813949:T:C	50	100	1	0.02179
3:109815125:T:G	50	100	0.8	0.0276
3:109815185:A:G	50	100	1	0.0167
3:109815257:A:G	50	100	0.99	0.2413
3:109815377:C:T	50	100	0.98	0.01924
3:109815493:G:A	46	93.5	0.98	0.356
3:109816110:A:G	50	100	0.98	0.4713
3:109816237:A:T	50	100	1	0.02342
3:109816274:A:G	50	100	0.99	0.1961
3:109816597:A:G	50	100	1	0.04248
3:109816627:A:C	50	100	0.83	0.02705
3:109816768:C:T	50	98	1	0.02451
3:109817105:C:A	42	76.2	0.91	0.2253
3:109817386:G:A	50	100	1	0.1888
3:109817648:G:A	50	100	1	0.4532
3:109817779:G:A	50	100	0.99	0.1725
3:109818099:T:A	50	98	1	0.2894
3:109818151:C:G	50	100	1	0.3357
3:109818238:G:T	50	100	1	0.02015
3:109818239:A:T	50	100	0.95	0.02015
3:109818332:C:G	50	100	1	0.4537
3:109818394:C:T	50	100	0.99	0.2279
3:109818474:C:T	50	100	1	0.4052
3:109818475:G:A	50	100	1	0.1883
3:109818975:G:A	50	100	1	0.209
3:109819021:A:G	50	100	0.97	0.01543
3:109819235:G:A	50	100	1	0.01416
3:109819353:T:G	50	100	0.83	0.02142
3:109819539:C:T	50	100	1	0.01271
3:109819593:C:A	50	100	1	0.1698
3:109819982:C:T	49	100	1	0.01271
3:109820211:T:G	50	100	1	0.02832
3:109820560:C:T	50	100	0.99	0.2004
3:109820584:A:G	50	100	0.99	0.08043
3:109822128:C:T	50	100	0.99	0.2015
3:109822684:C:T	50	100	1	0.2008
3:109822834:C:T	50	100	0.97	0.01688
3:109823230:T:C	50	100	1	0.01652
3:109823294:C:T	50	100	1	0.07952
3:109823360:C:T	50	100	0.99	0.2395
3:109824642:G:A	50	100	0.99	0.2433
3:109824803:C:G	50	100	0.99	0.1725
3:109825023:T:G	50	100	1	0.2451
3:109825024:G:T	50	100	1	0.2578
3:109825071:G:T	50	100	1	0.02215
3:109825107:A:C	50	100	1	0.01162
3:109825349:T:C	50	100	1	0.01289
3:109826505:G:A	50	100	1	0.0167
3:109827013:G:A	50	100	0.99	0.1728
3:109827132:T:C	50	98	0.99	0.4715
3:109827142:A:C	50	98	0.99	0.4847
3:109827218:C:T	50	100	1	0.2335
3:109827393:T:G	50	100	0.98	0.4682
3:109827464:G:A	50	100	0.99	0.2006
3:109827515:T:C	50	100	1	0.4686
3:109827694:A:C	50	100	1	0.4849
3:109827817:A:C	50	100	1	0.4713
3:109828648:C:T	50	100	0.99	0.06046
3:109828846:A:G	50	100	1	0.02215
3:109828867:G:A	50	100	1	0.2308
3:109828964:C:A	50	100	1	0.01344
3:109829670:T:A	50	100	0.99	0.04902
3:109829718:A:T	50	100	1	0.2335
3:109829796:C:A	50	100	0.9	0.01325
3:109829941:A:C	50	100	0.9	0.01362
3:109830202:T:C	50	98	1	0.4484
3:109830324:A:C	45	77.8	0.83	0.1741
3:109830325:A:C	41	92.7	0.93	0.01961
3:109830332:A:G	50	98	0.9	0.04484
3:109830366:C:T	50	100	1	0.02996
3:109830433:G:A	49	98	1	0.01797
3:109830691:G:A	50	100	1	0.01616
3:109830704:G:C	50	100	0.99	0.2019
3:109830801:C:T	50	100	1	0.01616
3:109830936:T:C	50	100	1	0.08969
3:109831077:G:A	50	100	1	0.01325
3:109831208:G:A	50	100	1	0.4573
3:109832096:T:G	50	100	1	0.01325
3:109832535:A:C	50	100	1	0.01688
3:109833031:C:T	49	100	0.99	0.2313
3:109833523:C:A	50	100	0.99	0.2082
3:109833878:C:T	50	100	0.99	0.2315
3:109833938:A:G	50	100	1	0.2783
3:109834232:C:T	50	100	1	0.01688
3:109834413:T:A	50	100	0.97	0.01543
3:109834530:G:T	50	100	0.99	0.01325
3:109834895:G:A	50	100	1	0.4575
3:109835174:A:G	50	100	1	0.01634
3:109835600:C:G	50	100	0.99	0.2019
3:109836311:G:A	50	100	0.99	0.01307
3:109836499:T:C	50	100	1	0.01634
3:109836593:G:A	50	100	1	0.01344
3:109836602:G:A	50	100	1	0.4575
3:109836924:T:G	50	100	1	0.01344
3:109837023:G:A	50	100	1	0.3065
3:109837304:G:C	50	100	1	0.01652
3:109837567:A:G	50	100	0.99	0.06046
3:109837893:A:G	50	100	0.99	0.2055
3:109838783:G:C	50	100	0.99	0.2019
3:109838910:T:C	50	100	1	0.01362
3:109839051:C:G	50	100	1	0.01362
3:109839204:C:G	50	100	1	0.01362
3:109839206:A:G	50	100	0.99	0.2179
3:109839364:C:T	50	100	1	0.2064
3:109839479:C:T	50	100	1	0.01652
3:109840080:T:C	50	100	1	0.01362
3:109840509:A:G	50	100	1	0.0138
3:109841003:C:G	50	100	1	0.01652
3:109841738:A:C	50	100	1	0.3063
3:109841788:G:A	50	100	0.99	0.02451
3:109841900:A:G	50	100	1	0.01362
3:109842016:G:A	50	100	1	0.2126
3:109842282:A:G	50	100	1	0.01362
3:109842366:G:A	50	100	1	0.309
3:109842424:A:C	50	100	1	0.01362
3:109842583:T:C	50	100	1	0.01362
3:109842741:G:A	50	100	1	0.01362
3:109844357:C:T	50	100	0.99	0.1162
3:109847177:T:A	50	100	0.82	0.02415
3:109847342:A:G	50	100	1	0.01362
3:109848653:C:G	50	100	1	0.453
3:109848885:G:C	50	100	0.99	0.0236
3:109849033:A:G	50	100	1	0.2135
3:109849115:A:G	50	100	0.93	0.01271
3:109849226:G:A	50	100	1	0.2382
3:109849446:C:T	50	100	1	0.01344
3:109849565:G:C	50	100	0.99	0.453
3:109849566:C:T	50	100	1	0.07789
3:109849586:A:T	50	100	1	0.07789
3:109850016:G:A	50	100	1	0.01634
3:109850323:C:T	50	100	0.88	0.01652
3:109850373:A:G	50	100	0.82	0.01198
3:109850380:G:C	50	100	1	0.4699
3:109850933:G:T	50	100	0.96	0.0167
3:109851019:G:A	50	100	0.99	0.2079
3:109852244:C:T	50	100	0.99	0.2077
3:109852314:T:C	50	100	0.93	0.01362
3:109853264:T:A	50	100	1	0.3115
3:109853314:T:C	50	100	1	0.01344
3:109853862:C:T	50	98	1	0.2155
3:109854200:T:C	50	100	1	0.01634
3:109854736:G:A	50	100	1	0.2827
3:109855338:G:T	50	100	1	0.01344
3:109856176:A:G	50	100	0.98	0.1362
3:109856441:A:C	50	100	1	0.01344
3:109856917:A:G	50	100	0.99	0.169
3:109858943:C:T	50	100	1	0.02596
3:109858978:G:C	50	100	1	0.07716
3:109860081:G:T	50	100	1	0.01362
3:109860126:G:C	50	100	1	0.01362
3:109860549:C:T	50	100	0.97	0.06699
3:109860637:A:T	50	100	0.72	0.01017
3:109860919:C:A	50	100	1	0.01362
3:109860955:T:A	50	100	1	0.0138
3:109862481:T:C	50	100	1	0.01707
3:109862519:G:A	50	100	1	0.4484
3:109862692:A:G	50	100	1	0.01362
3:109863204:G:A	50	100	1	0.01362
3:109863774:C:T	50	100	1	0.01652
3:109863884:C:T	50	100	1	0.07771
3:109864110:T:C	50	100	1	0.2001
3:109864509:A:T	50	100	0.99	0.01707
3:109864685:A:T	50	100	1	0.01652
3:109864922:C:A	50	98	1	0.2832
3:109865555:A:G	50	98	1	0.4686
3:109865622:A:G	50	100	1	0.02397
3:109865640:A:G	50	100	1	0.01362
3:109865673:G:A	50	100	1	0.2037
3:109866014:G:A	50	100	1	0.01344
3:109866018:T:C	50	100	1	0.4655
3:109866498:A:C	50	100	1	0.01344
3:109866735:G:A	50	100	1	0.01362
3:109866830:A:G	50	100	1	0.4744
3:109867109:T:A	50	100	1	0.01362
3:109867360:G:A	50	100	1	0.09023
3:109867531:G:A	50	100	1	0.284
3:109867596:A:G	50	100	1	0.01362
3:109867610:G:A	50	100	1	0.01362
3:109867659:T:G	50	100	1	0.01362
3:109867696:A:G	50	100	1	0.2355
3:109868902:G:A	50	100	1	0.2124
3:109868997:G:A	50	100	1	0.01362
3:109869108:C:T	50	100	1	0.01362
3:109869474:C:A	50	98	1	0.1983
3:109869490:A:T	50	100	1	0.01362
3:109869495:T:C	50	98	0.99	0.1892
3:109870170:A:G	50	100	1	0.01362
3:109870521:C:T	50	100	1	0.07825
3:109870543:A:C	50	100	1	0.01362
3:109871824:G:A	50	100	1	0.01362
3:109872356:G:A	50	100	1	0.4648
3:109872469:T:G	50	100	1	0.01362
3:109872657:C:A	50	100	0.97	0.01253
3:109872690:T:C	49	100	1	0.01344
3:109872763:G:A	50	100	1	0.2311
3:109873496:A:G	50	100	1	0.01344
3:109873842:G:A	50	100	1	0.2072
3:109874233:T:C	50	100	1	0.01362
3:109874490:T:C	50	100	1	0.2838
3:109874785:C:T	50	100	1	0.01362
3:109875275:C:A	50	100	0.99	0.1209
3:109875404:A:G	50	100	1	0.01344
3:109876180:T:G	50	100	1	0.01344
3:109876210:C:T	50	100	1	0.01362
3:109876313:A:G	50	100	1	0.02633
3:109876506:G:C	50	100	1	0.01362
3:109876672:G:A	50	100	1	0.01344
3:109877075:C:A	50	100	1	0.2313
3:109877692:C:T	50	100	1	0.01362
3:109877748:A:G	50	100	1	0.2313
3:109877941:A:G	50	100	0.99	0.2122
3:109877980:A:G	50	100	1	0.01362
3:109878767:T:G	50	100	1	0.2311
3:109878814:G:A	50	100	0.76	0.02397
3:109878815:T:G	50	100	1	0.01362
3:109880186:T:C	50	100	1	0.01362
3:109880461:G:A	50	100	1	0.4966
3:109880495:A:G	50	100	0.96	0.01362
3:109880522:A:G	50	100	1	0.01344
3:109880560:A:G	50	100	1	0.01707
3:109880624:T:C	50	100	0.98	0.01362
3:109880815:T:C	50	100	0.96	0.01362
3:109880953:A:G	50	100	1	0.01761
3:109881112:C:T	50	100	1	0.01362
3:109881163:T:G	50	98	0.99	0.1207
3:109881267:G:A	50	100	1	0.01852
3:109881354:C:T	50	100	1	0.01344
3:109881560:T:C	50	100	1	0.01362
3:109882014:G:T	50	100	1	0.01507
3:109882044:T:C	50	100	1	0.01362
3:109882501:C:G	50	100	1	0.01362
3:109882537:G:A	50	100	1	0.2033
3:109882588:G:A	49	100	1	0.4815
3:109883130:C:G	50	100	1	0.2311
3:109883332:C:T	50	100	1	0.01362
3:109883747:A:G	50	100	1	0.01344
3:109883773:G:A	50	100	1	0.01362
3:109884128:G:C	50	100	1	0.2613
3:109884937:C:T	50	100	1	0.08914
3:109885544:C:T	50	100	1	0.2426
3:109885686:A:C	50	100	1	0.02269
3:109885959:C:T	50	100	0.99	0.3117
3:109886432:C:T	50	100	1	0.2431
3:109886592:C:T	50	100	1	0.01344
3:109886604:A:G	50	100	1	0.01344
3:109886999:A:G	50	100	1	0.2438
3:109887179:A:G	50	100	0.87	0.02415
3:109887640:C:T	50	100	1	0.2338
3:109887869:A:C	50	100	1	0.01344
3:109887924:G:A	50	100	1	0.4909
3:109887983:A:G	50	100	1	0.4915
3:109888085:C:T	50	100	1	0.1892
3:109888411:G:A	50	100	1	0.06118
3:109888471:G:C	50	100	1	0.2117
3:109888540:A:G	50	100	0.98	0.06808
3:109888570:G:C	50	100	1	0.01271
3:109888715:G:A	50	100	1	0.01344
3:109888812:T:C	50	100	0.99	0.2433
3:109889061:C:G	50	100	1	0.01344
3:109889080:C:T	50	100	1	0.01362
3:109889209:A:C	50	100	1	0.01344
3:109889259:T:G	50	100	0.85	0.01616
3:109889310:T:G	50	100	0.96	0.01344
3:109889446:G:A	50	100	0.95	0.01289
3:109889540:G:T	50	100	1	0.01271
3:109889555:G:T	50	100	1	0.01362
3:109889562:T:C	50	100	1	0.01271
3:109889590:T:C	50	100	1	0.15310000000000001
3:109889703:C:T	50	100	1	0.4913
3:109890012:C:T	50	100	0.86	0.01943
3:109890201:A:G	50	100	1	0.2035
3:109890703:T:C	50	100	1	0.2433
3:109890937:G:C	50	100	1	0.1206
3:109891601:T:A	50	100	1	0.01344
3:109891627:T:C	50	100	1	0.4913
3:109892053:C:G	50	100	1	0.01852
3:109892088:G:C	50	100	0.99	0.1532
3:109892199:A:C	50	100	1	0.01344
3:109892227:G:A	50	100	1	0.2313
3:109892714:A:T	50	100	1	0.01344
3:109892737:C:T	50	100	1	0.01344
3:109893051:G:A	47	100	0.99	0.4802
3:109893094:G:A	49	100	1	0.191
3:109893297:A:G	50	96	1	0.4806
3:109893464:A:G	50	100	1	0.2133
3:109893494:T:A	50	100	1	0.01344
3:109893569:G:T	50	100	0.98	0.0118
3:109893960:G:A	50	100	1	0.01271
3:109894024:C:A	49	98	0.98	0.215
3:109894076:C:T	50	100	1	0.1937
3:109894077:C:T	50	100	1	0.1903
3:109894151:T:C	50	100	1	0.2429
3:109894167:T:C	50	100	1	0.2342
3:109894259:A:T	50	100	1	0.4911
3:109894323:T:G	50	100	1	0.01216
3:109894515:C:G	50	100	1	0.01344
3:109894645:T:C	50	100	1	0.4831
3:109894780:A:G	50	100	0.96	0.01344
3:109896324:A:T	50	100	1	0.2342
3:109896346:T:C	50	100	1	0.2907
3:109896391:C:G	50	100	0.98	0.01924
3:109896648:C:T	50	100	1	0.01344
3:109897195:G:A	50	100	1	0.4909
3:109897280:G:A	50	100	0.99	0.01362
3:109897637:C:A	50	100	1	0.4679
3:109897658:C:T	50	100	1	0.234
3:109897738:C:T	50	100	1	0.1113
3:109898082:G:A	50	100	1	0.01743
3:109898271:T:C	50	100	1	0.03831
3:109898358:C:T	50	100	1	0.01271
3:109898404:G:A	50	100	1	0.4911
3:109898443:T:C	50	100	1	0.4911
3:109898450:A:G	50	100	1	0.4911
3:109898607:C:A	50	100	1	0.01344
3:109898729:G:A	50	98	1	0.2357
3:109899012:C:T	50	100	1	0.01344
3:109899443:G:C	50	100	1	0.01344
3:109899499:G:A	49	98	1	0.2309
3:109900072:A:C	50	100	1	0.4884
3:109901136:C:T	50	100	1	0.01344
3:109901201:T:A	50	100	1	0.01362
3:109902026:A:C	50	100	1	0.01325
3:109902230:G:A	50	100	1	0.01325
3:109902772:A:G	50	100	1	0.2849
3:109902925:C:G	50	100	1	0.0118
3:109902939:G:A	50	100	1	0.01035
3:109902971:C:T	50	100	1	0.2355
3:109903871:A:G	50	100	1	0.01943
3:109903987:T:A	50	100	1	0.0256
3:109903989:T:C	50	100	1	0.4882
3:109904618:A:T	50	98	0.99	0.01344
3:109904756:C:G	50	98	0.99	0.2355
3:109904829:G:A	50	100	1	0.02342
3:109904976:G:A	50	100	0.83	0.03159
3:109905034:T:C	50	100	1	0.4891
3:109905125:G:A	50	100	1	0.02342
3:109905128:G:A	50	100	0.99	0.2406
3:109905222:C:T	50	100	0.99	0.2357
3:109905460:G:C	50	100	1	0.0118
3:109905518:C:A	50	100	0.99	0.2358
3:109905580:C:T	50	100	1	0.4893
3:109905678:A:G	50	100	1	0.4949
3:109905798:G:C	50	100	1	0.4069
3:109905839:C:G	50	100	1	0.236
3:109906172:C:T	50	100	1	0.2358
3:109906178:T:C	50	100	0.79	0.01325
3:109906400:C:A	50	100	1	0.0118
3:109906414:C:T	50	100	1	0.4219
3:109906444:T:C	50	98	0.94	0.01779
3:109906571:A:C	50	100	1	0.2351
3:109906589:G:A	50	100	1	0.01961
3:109906806:C:A	50	100	0.95	0.1276
3:109906899:T:G	47	95.7	1	0.4953
3:109907039:G:T	41	75.6	0.99	0.4798
3:109907478:A:G	50	100	1	0.0118
3:109907978:A:C	50	100	1	0.01325
3:109908120:C:T	50	100	1	0.0118
3:109908197:G:A	50	100	1	0.2961
3:109908514:A:C	50	100	1	0.2397
3:109908546:C:T	50	100	1	0.236
3:109908809:A:C	50	100	1	0.07861
3:109908826:G:A	50	100	1	0.4662
3:109908877:C:T	50	100	1	0.4893
3:109909039:C:T	50	100	1	0.2166
3:109909301:G:A	50	100	1	0.2358
3:109909523:G:A	50	100	1	0.2358
3:109910238:G:A	50	100	1	0.01852
3:109910300:T:C	50	100	1	0.4886
3:109910479:G:A	49	100	1	0.187
3:109910767:G:T	50	100	1	0.2081
3:109910779:C:A	50	100	1	0.4893
3:109910918:T:C	50	100	1	0.01362
3:109910975:C:T	50	100	1	0.4891
3:109911080:C:A	50	100	1	0.06373
3:109911151:C:G	50	100	1	0.06681
3:109911774:T:C	50	100	1	0.01362
3:109911797:C:T	50	100	1	0.2166
3:109912076:G:A	50	100	1	0.2166
3:109912162:A:G	50	100	1	0.4895
3:109912338:C:T	50	100	1	0.2081
3:109912781:C:T	50	100	1	0.2358
3:109913514:A:T	39	82.1	1	0.408
3:109913709:A:G	50	100	1	0.0118
3:109913826:C:T	50	100	0.87	0.01652
3:109913853:C:A	50	100	1	0.02469
3:109914346:T:C	50	100	0.96	0.01761
3:109914355:G:A	50	100	1	0.01344
3:109914610:C:T	50	100	1	0.4897
3:109915280:G:A	49	100	1	0.2081
3:109915493:C:T	50	100	0.99	0.04993
3:109915580:T:C	50	100	1	0.4895
3:109915581:G:A	50	100	1	0.2164
3:109915637:A:G	49	100	1	0.4889
3:109915725:A:T	50	84	0.91	0.1796
3:109915736:A:G	50	98	1	0.08606
3:109915747:T:A	47	95.7	0.73	0.04757
3:109915748:T:A	50	100	0.89	0.03504
3:109916276:G:T	50	100	1	0.2358
3:109916534:C:G	50	100	1	0.2362
3:109916606:G:A	50	100	1	0.2199
3:109916812:C:T	50	100	1	0.4159
3:109916951:C:T	50	100	1	0.2081
3:109917189:A:G	50	100	0.99	0.2464
3:109917200:T:C	50	100	1	0.01344
3:109917356:A:G	50	100	1	0.2516
3:109917424:T:G	50	100	1	0.4911
3:109917492:G:A	50	100	1	0.4873
3:109917516:G:T	50	100	1	0.22
3:109917568:T:C	50	100	1	0.4895
3:109917665:G:A	50	100	1	0.4911
3:109918180:G:A	50	100	1	0.2099
3:109918921:G:A	50	100	1	0.22
3:109919241:A:G	50	100	1	0.2217
3:109919378:T:G	50	100	1	0.06245
3:109919640:A:G	50	100	0.99	0.4951
3:109919701:A:C	50	100	1	0.01362
3:109919873:A:C	50	100	1	0.02651
3:109920057:C:T	50	100	1	0.2084
3:109920209:C:T	50	100	1	0.01344
3:109920287:G:C	50	100	1	0.01216
3:109920412:G:A	50	100	1	0.4379
3:109920540:A:G	50	100	1	0.01344
3:109920871:T:C	50	100	1	0.04975
3:109921000:G:A	50	100	1	0.2086
3:109921600:G:T	50	100	0.99	0.2375
3:109921701:A:G	50	100	1	0.4726
3:109921769:A:G	50	100	1	0.2081
3:109921899:C:T	50	100	1	0.01924
3:109922307:G:T	50	100	1	0.01416
3:109922403:C:T	50	100	1	0.2453
3:109922596:G:A	50	100	1	0.01362
3:109923091:G:A	50	100	1	0.02614
3:109923708:T:C	50	100	0.99	0.07244
3:109923758:G:T	50	100	1	0.4869
3:109923869:A:C	50	100	1	0.2444
3:109924395:A:G	50	100	1	0.222
3:109924463:T:C	50	100	0.99	0.06318
3:109924499:T:C	50	100	1	0.2449
3:109924710:C:T	50	100	0.94	0.01688
3:109924912:C:G	50	100	1	0.2269
3:109925368:G:A	50	100	1	0.01434
3:109925478:G:A	50	100	1	0.4878
3:109925673:T:C	50	100	1	0.02324
3:109925682:C:A	50	100	1	0.01616
3:109925927:A:C	50	100	1	0.03086
3:109926525:G:A	50	98	1	0.2088
3:109926747:T:A	50	100	1	0.2364
3:109927257:C:T	50	100	1	0.08497
3:109927378:A:G	50	100	1	0.2224
3:109927395:C:G	50	100	1	0.3558
3:109927641:C:T	50	100	1	0.3032
3:109927846:T:C	50	100	1	0.01325
3:109928005:C:T	50	100	0.97	0.01797
3:109928071:A:G	50	100	1	0.3564
3:109928262:G:A	50	100	1	0.2092
3:109928285:C:A	50	100	0.98	0.07171
3:109928344:T:G	50	100	0.99	0.2313
3:109928350:T:C	50	100	1	0.2367
3:109928459:A:G	50	100	1	0.2219
3:109928624:G:A	50	98	1	0.4074
3:109928651:C:T	50	100	1	0.2366
3:109928706:A:C	50	100	0.97	0.01652
3:109928717:A:C	49	100	1	0.3553
3:109928743:C:T	47	100	1	0.3553
3:109928773:C:T	45	88.9	1	0.3555
3:109928824:A:G	44	81.8	0.99	0.3533
3:109928878:G:T	49	98	1	0.3553
3:109928896:G:A	50	100	1	0.2367
3:109929027:C:G	50	100	1	0.3553
3:109929059:C:A	50	100	1	0.4065
3:109929073:A:T	50	100	1	0.3555
3:109929106:A:C	50	100	1	0.3553
3:109929113:G:A	50	100	1	0.3553
3:109929221:C:T	50	100	0.99	0.2367
3:109929223:C:T	50	100	1	0.01271
3:109929257:A:T	50	100	1	0.01325
3:109929309:A:T	50	100	1	0.3555
3:109929478:T:C	50	100	0.99	0.3351
3:109929632:T:G	50	100	1	0.3557
3:109929649:G:A	50	100	0.99	0.3353
3:109929665:G:A	50	100	1	0.01325
3:109929771:T:A	50	100	0.99	0.3353
3:109929786:A:G	50	100	1	0.3558
3:109930134:T:A	44	90.9	0.94	0.02342
3:109930139:C:T	46	84.8	0.89	0.2222
3:109930187:G:A	50	96	1	0.3088
3:109930344:C:T	50	100	1	0.3555
3:109930354:A:G	50	100	1	0.3355
3:109930423:C:G	50	100	1	0.3555
3:109930649:T:G	50	100	1	0.3555
3:109930651:C:T	50	100	1	0.3555
3:109930655:A:G	50	100	1	0.06245
3:109930690:C:T	50	100	1	0.3555
3:109930691:G:A	50	100	1	0.3086
3:109930778:G:A	50	100	1	0.2315
3:109930815:T:C	50	100	1	0.02106
3:109930988:C:T	50	100	1	0.01144
3:109931004:A:C	50	100	1	0.0236
3:109931124:A:C	50	100	1	0.3355
3:109931149:A:G	50	98	1	0.06245
3:109931162:G:A	50	100	1	0.3557
3:109931183:T:C	50	100	1	0.3355
3:109931192:A:G	50	100	1	0.08805
3:109931248:G:A	49	100	1	0.3557
3:109931302:A:G	50	100	1	0.01325
3:109931360:C:T	50	100	0.98	0.06645
3:109931523:A:T	50	100	1	0.08624
3:109931558:C:T	50	100	1	0.3557
3:109931568:A:G	50	100	1	0.3557
3:109931613:T:A	50	100	1	0.01325
3:109931817:A:G	50	100	1	0.3032
3:109931880:G:A	50	100	1	0.01325
3:109931938:C:T	50	100	1	0.3558
3:109932073:A:G	50	100	1	0.3088
3:109932084:C:T	50	100	1	0.3558
3:109932085:A:G	50	100	1	0.06245
3:109932129:G:C	50	100	1	0.335
3:109932334:A:G	50	100	1	0.335
3:109932412:T:C	50	100	1	0.3558
3:109932765:A:G	50	100	0.99	0.335
3:109932906:A:G	50	100	1	0.3558
3:109933075:C:T	50	100	1	0.3558
3:109933699:T:C	50	100	1	0.335
3:109933724:A:G	50	100	1	0.3097
3:109933895:C:T	50	100	1	0.3558
3:109934076:G:A	50	100	1	0.3351
3:109934268:T:C	50	100	1	0.309
3:109934440:A:C	50	100	1	0.335
3:109934521:C:T	50	100	1	0.3085
3:109934574:G:A	50	100	1	0.01979
3:109934659:T:C	50	100	1	0.01652
3:109934759:T:C	50	100	1	0.356
3:109934787:A:G	50	100	1	0.01344
3:109934869:C:T	50	100	1	0.3085
3:109935107:G:A	50	100	1	0.3562
3:109935155:C:T	50	100	1	0.3562
3:109935161:A:G	50	100	1	0.02633
3:109935228:T:C	50	100	1	0.3562
3:109935508:T:C	50	100	1	0.3562
3:109935606:G:A	50	100	1	0.303
3:109935632:A:G	50	100	1	0.3562
3:109935641:C:T	50	100	1	0.3085
3:109935676:C:G	50	100	1	0.3569
3:109935983:A:G	50	100	1	0.3086
3:109936086:T:G	50	100	1	0.3086
3:109936167:A:G	50	100	1	0.356
3:109936429:T:C	50	100	1	0.335
3:109936498:A:G	50	100	1	0.3348
3:109936507:T:C	50	100	1	0.2311
3:109936639:C:T	50	100	1	0.3086
3:109936719:C:A	50	100	1	0.3348
3:109936808:T:A	49	100	1	0.08606
3:109936880:A:G	50	98	0.99	0.3348
3:109936918:T:C	50	100	1	0.3348
3:109936973:A:C	50	100	1	0.3005
3:109937039:G:A	50	100	1	0.1104
3:109937218:A:C	50	100	1	0.3348
3:109937225:G:A	50	100	1	0.3348
3:109937415:T:C	50	100	1	0.07171
3:109937654:A:G	50	100	1	0.03032
3:109937739:T:C	50	100	1	0.2144
3:109937843:G:A	50	100	1	0.3653
3:109938203:G:A	50	100	1	0.2144
3:109938219:G:A	50	100	1	0.01325
3:109938489:C:G	50	100	1	0.4368
3:109938910:A:G	50	100	0.98	0.1106
3:109939033:C:T	50	100	1	0.2086
3:109939063:C:T	50	100	1	0.4368
3:109939207:T:A	50	100	1	0.4366
3:109939421:G:T	50	100	1	0.4368
3:109939479:C:T	50	100	1	0.06245
3:109939512:A:T	50	100	0.96	0.08279
3:109939570:A:G	50	100	1	0.01325
3:109939763:A:G	50	100	1	0.4368
3:109939851:A:G	50	100	1	0.2772
3:109939868:G:A	50	98	1	0.4368
3:109939968:G:C	50	100	1	0.3348
3:109939996:C:G	50	100	1	0.4368
3:109940377:C:A	50	100	1	0.02633
3:109940628:C:G	50	100	1	0.4366
3:109940662:C:A	48	100	1	0.2151
3:109940879:A:C	50	100	1	0.01325
3:109940895:A:C	49	98	1	0.4366
3:109940929:G:A	50	100	1	0.2146
3:109940937:A:G	50	100	1	0.4368
3:109940999:A:G	50	100	1	0.4366
3:109941132:A:C	50	90	1	0.468
3:109941277:C:G	50	100	1	0.07171
3:109941496:G:A	49	98	1	0.4368
3:109941508:G:A	50	96	1	0.4363
3:109941595:G:A	50	88	1	0.3738
3:109941660:C:T	50	100	1	0.2092
3:109941661:T:C	49	89.8	0.99	0.4368
3:109941990:C:A	50	100	0.93	0.01616
3:109942028:G:A	49	100	1	0.4368
3:109942070:T:C	50	100	1	0.4285
3:109942170:A:G	50	100	1	0.4368
3:109942291:T:C	50	100	1	0.3346
3:109942299:A:T	50	100	1	0.2309
3:109942341:G:A	50	100	1	0.01325
3:109942636:C:T	50	98	1	0.4368
3:109942712:A:G	50	100	1	0.4365
3:109942737:T:A	50	100	1	0.01325
3:109943275:C:T	50	100	1	0.01325
3:109943325:G:C	50	100	1	0.01325
3:109943747:T:G	50	100	1	0.4368
3:109943934:A:T	50	100	1	0.2148
3:109944281:C:G	50	100	1	0.4368
3:109944415:A:G	50	100	0.98	0.03813
3:109944576:G:A	50	100	1	0.01325
3:109944847:A:G	50	100	1	0.2269
3:109944865:C:T	50	100	1	0.4366
3:109945192:C:T	50	100	1	0.06245
3:109945209:C:T	50	100	1	0.2142
3:109945446:C:A	50	100	1	0.2148
3:109945478:G:A	50	100	1	0.01325
3:109945494:G:A	50	100	1	0.2148
3:109945580:A:G	50	100	1	0.1107
3:109945807:C:T	50	100	1	0.3473
3:109945920:G:A	50	100	1	0.4372
3:109946021:T:C	50	100	1	0.3475
3:109946058:C:T	50	98	1	0.2148
3:109946060:G:A	50	98	1	0.2148
3:109946064:C:T	50	98	1	0.4374
3:109946128:A:G	50	100	1	0.4372
3:109946192:T:C	50	100	1	0.06282
3:109946200:G:A	49	100	1	0.4372
3:109946362:A:T	50	100	0.88	0.0158
3:109946404:C:A	50	100	1	0.3475
3:109946614:C:G	50	100	1	0.01325
3:109946870:C:G	50	100	1	0.01325
3:109948218:G:A	50	100	1	0.01325
3:109948262:A:G	50	100	1	0.01743
3:109948342:G:T	50	98	0.98	0.06645
3:109948383:G:A	50	100	0.97	0.05683
3:109948466:A:C	50	100	1	0.3379
3:109948705:T:G	50	100	1	0.2269
3:109948733:A:G	50	100	1	0.2269
3:109948773:A:G	50	100	1	0.3032
3:109948933:A:G	50	100	1	0.3479
3:109949132:T:G	50	100	1	0.2979
3:109949523:A:T	50	100	1	0.07244
3:109949797:G:C	50	100	1	0.0216
3:109950428:A:C	50	100	1	0.3549
3:109950572:G:T	50	100	1	0.01253
3:109950613:A:T	50	100	1	0.2266
3:109950944:C:T	49	100	1	0.1102
3:109950961:G:T	49	100	1	0.3362
3:109951126:C:T	50	100	1	0.06227
3:109951151:A:T	50	100	1	0.06227
3:109951155:C:A	50	100	0.89	0.01344
3:109951190:C:T	50	100	0.87	0.03686
3:109951445:A:T	50	100	1	0.02233
3:109951474:T:C	50	100	1	0.3468
3:109952179:A:C	50	100	1	0.3558
3:109952651:G:A	50	100	1	0.228
3:109952695:A:T	50	100	0.78	0.01525
3:109953435:G:A	50	100	1	0.2282
3:109953527:A:C	50	100	1	0.01253
3:109953548:G:A	50	100	1	0.03776
3:109953846:A:G	50	100	1	0.02233
3:109953905:T:C	50	100	1	0.02923
3:109953975:A:G	50	100	1	0.209
3:109954426:C:T	50	100	1	0.03849
3:109954479:T:C	50	100	0.94	0.05084
3:109954928:A:G	50	100	1	0.3479
3:109955064:G:C	50	100	1	0.08769
3:109955343:C:T	50	100	1	0.06191
3:109955369:C:T	50	100	1	0.2284
3:109955541:G:A	50	100	1	0.3479
3:109955584:G:T	50	100	1	0.06191
3:109955732:A:G	50	100	1	0.209
3:109955736:C:T	50	100	1	0.356
3:109955883:A:G	50	100	1	0.2284
3:109955956:T:G	50	100	1	0.2204
3:109956196:A:C	50	100	1	0.2349
3:109956418:T:C	50	100	0.98	0.1038
3:109956419:G:A	50	100	0.99	0.01434
3:109957044:C:G	50	100	1	0.03776
3:109957248:G:T	50	100	1	0.11
3:109957590:T:G	50	100	1	0.2919
3:109957643:T:C	50	98	1	0.4196
3:109958021:G:A	50	100	1	0.01035
3:109959007:C:T	50	100	1	0.04285
3:109959111:C:T	50	100	1	0.2967
3:109959127:G:A	50	100	1	0.3479
3:109959275:T:C	50	100	1	0.2204
3:109959695:T:G	50	100	1	0.08769
3:109959749:G:A	50	100	0.99	0.01325
3:109959866:C:T	50	100	0.99	0.04829
3:109960057:C:T	50	98	1	0.4185
3:109960578:T:C	50	100	0.96	0.06681
3:109960665:G:A	50	100	1	0.3299
3:109961065:C:T	50	100	1	0.2286
3:109961243:C:T	50	100	1	0.3433
3:109962050:T:C	50	100	0.99	0.3515
3:109962572:A:T	50	100	0.98	0.228
3:109962768:T:C	50	100	1	0.06227
3:109962781:A:G	50	98	0.98	0.3493
3:109962954:T:C	50	100	1	0.01071
3:109963074:A:G	50	100	0.96	0.04267
3:109963082:T:G	48	97.9	0.99	0.06173
3:109963232:T:G	50	100	0.83	0.01017
3:109963351:G:A	50	100	0.98	0.1225
3:109964215:T:C	29	89.7	0.96	0.2413
3:109964308:G:C	45	100	1	0.06336
3:109964798:C:A	50	100	0.99	0.1449
3:109964977:A:T	50	100	1	0.01543
3:109964996:A:G	50	100	0.96	0.1688
3:109966119:A:G	50	96	1	0.03486
3:109966307:A:T	50	100	0.81	0.0158
3:109966823:T:A	50	100	1	0.03322
3:109966864:G:A	50	98	1	0.03958
3:109967328:C:A	50	100	0.98	0.06264
3:109967767:T:C	50	100	1	0.2765
3:109967965:T:C	50	98	1	0.1206
3:109968106:A:G	50	100	0.99	0.4958
3:109968352:C:T	50	96	1	0.1206
3:109968387:A:G	50	100	0.99	0.2774
3:109968961:T:G	50	100	1	0.1144
3:109969269:A:G	50	100	0.86	0.05864
3:109969825:T:G	50	100	1	0.2162
3:109970772:A:G	50	100	1	0.08025
3:109970791:A:G	50	100	1	0.2164
3:109970915:C:T	50	100	1	0.2162
3:109971435:C:T	50	100	0.99	0.4722
3:109971816:G:T	50	98	1	0.05846
3:109972521:C:A	50	100	0.99	0.2164
3:109973465:A:C	50	100	0.98	0.03105
3:109973512:A:G	50	100	1	0.1146
3:109974388:A:T	50	100	0.99	0.01071
3:109974497:C:T	50	100	0.94	0.01253
3:109974993:G:A	50	100	0.99	0.1147
3:109975118:G:A	50	100	0.99	0.09041
3:109975174:G:A	50	100	1	0.06427
3:109975221:A:G	50	98	1	0.05991
3:109975855:T:C	50	100	0.99	0.06373
3:109976638:C:T	50	100	1	0.02614
3:109977696:C:T	50	100	1	0.06427
3:109977755:T:C	50	100	1	0.4428
3:109978345:G:T	50	100	0.99	0.1053
3:109978525:A:C	50	98	1	0.04121
3:109978550:C:T	50	100	1	0.06845
3:109978689:T:G	50	100	0.99	0.4586
3:109979599:C:T	50	100	0.99	0.1089
3:109979660:C:T	50	98	1	0.2362
3:109979939:G:A	50	98	1	0.2378
3:109980100:G:A	50	100	0.98	0.07534
3:109980256:T:G	50	100	0.98	0.0138
3:109980335:A:T	50	100	1	0.2377
3:109980389:G:A	50	100	1	0.06427
3:109980612:A:G	50	98	1	0.07516
3:109981930:T:C	50	100	0.99	0.1038
3:109982150:T:C	50	98	1	0.2395
3:109982160:C:T	50	96	1	0.2397
3:109982778:A:G	50	100	1	0.2377
3:109982880:A:C	50	100	1	0.02524
3:109983056:C:A	50	100	1	0.06427
3:109983193:G:C	50	100	1	0.02524
3:109983219:C:T	50	100	0.95	0.01906
3:109983558:G:C	50	100	1	0.2375
3:109983664:C:A	50	100	1	0.06409
3:109983978:A:G	50	100	1	0.2375
3:109984086:G:A	50	100	1	0.2375
3:109984098:A:G	50	100	1	0.03994
3:109984461:C:T	50	100	1	0.2375
3:109984962:C:T	50	100	0.99	0.1086
3:109985087:C:T	50	100	1	0.2375
3:109985310:A:G	50	100	0.99	0.1151
3:109985422:G:A	50	100	0.99	0.2371
3:109985830:C:T	50	100	1	0.02542
3:109986491:G:C	50	100	1	0.04448
3:109986850:C:G	50	100	0.93	0.01126
3:109987034:G:A	50	100	1	0.1329
3:109987690:A:G	50	100	1	0.185
3:109987849:G:T	50	100	0.99	0.2228
3:109988146:C:T	50	100	1	0.01198
3:109988222:A:G	50	98	1	0.1908
3:109988230:T:C	50	98	0.99	0.1914
3:109988676:A:G	50	100	1	0.1908
3:109988750:T:G	50	100	1	0.1905
3:109988816:C:T	50	100	1	0.01816
3:109988828:A:G	50	100	1	0.185
3:109988945:A:G	50	98	1	0.2193
3:109989155:C:T	50	100	0.99	0.4463
3:109989157:G:A	50	100	1	0.1906
3:109989586:A:G	50	100	1	0.1309
3:109989770:A:G	50	100	1	0.01943
3:109989875:G:A	50	100	1	0.219
3:109989944:G:A	50	100	1	0.05247
3:109990024:G:A	50	100	1	0.01943
3:109990050:G:A	50	100	1	0.01943
3:109990074:A:C	50	100	1	0.1906
3:109990362:T:A	50	100	1	0.01325
3:109990404:G:T	50	100	1	0.06463
3:109990430:C:T	50	100	1	0.1175
3:109990457:G:A	45	95.6	1	0.1305
3:109990528:G:A	43	95.3	0.99	0.2233
3:109991168:C:G	50	100	1	0.01616
3:109991262:T:G	50	100	1	0.1846
3:109991745:G:A	50	98	0.99	0.4145
3:109992219:G:T	50	100	1	0.2191
3:109992312:A:G	50	100	1	0.2191
3:109992384:C:T	50	100	1	0.1175
3:109992482:G:T	50	98	0.99	0.4149
3:109992694:A:G	50	100	1	0.01416
3:109992886:A:G	50	100	0.99	0.4454
3:109992946:C:G	50	100	0.99	0.3282
3:109993191:G:A	50	100	0.99	0.1719
3:109993644:A:G	50	100	1	0.01035
3:109993732:G:A	50	100	0.96	0.01035
3:109993770:G:A	50	100	1	0.01035
3:109994026:T:A	50	100	1	0.01053
3:109994276:C:T	50	96	0.99	0.4989
3:109994365:G:A	50	100	1	0.01053
3:109994576:C:T	50	98	0.96	0.04248
3:109994634:T:C	50	100	1	0.01089
3:109994708:G:C	50	98	1	0.1529
3:109994754:G:A	50	98	1	0.01053
3:109994839:A:C	50	98	0.99	0.1908
3:109994860:C:T	50	98	0.99	0.1799
3:109994885:G:T	50	100	0.98	0.1803
3:109995144:T:C	50	100	0.99	0.1908
3:109995179:G:A	50	98	1	0.15310000000000001
3:109995272:G:A	50	100	0.99	0.1908
3:109995852:G:A	50	98	1	0.203
3:109996256:C:T	50	100	0.99	0.2013
3:109996314:G:A	50	100	1	0.04194
3:109996432:G:A	50	100	0.98	0.0394
3:109996621:A:C	50	96	0.99	0.1391
3:109996651:C:G	49	100	0.99	0.1353
3:109996814:T:C	50	100	0.99	0.4568
3:109996818:A:G	50	100	0.99	0.4566
3:109996895:T:C	50	100	1	0.1964
3:109997336:T:C	50	100	1	0.02015
3:109997544:C:A	50	100	1	0.4237
3:109997551:T:C	50	100	1	0.04212
3:109997738:C:T	50	100	0.92	0.05102
3:109997900:C:A	50	100	1	0.4218
3:109998029:A:G	50	100	1	0.4218
3:109998034:C:T	50	100	1	0.04176
3:109998310:G:A	50	100	0.99	0.01144
3:109998481:T:G	50	100	1	0.4218
3:109998672:G:T	50	100	1	0.4218
3:109998713:A:G	50	100	1	0.4216
3:109998997:T:C	50	100	1	0.1955
3:109999023:T:C	50	100	1	0.04394
3:109999077:G:T	50	100	0.99	0.01362
3:109999171:T:C	50	100	1	0.4216
3:109999369:G:T	50	100	1	0.4178
3:109999527:G:T	50	100	1	0.4216
3:109999663:G:A	50	100	1	0.4216
3:109999695:G:T	50	100	1	0.4216
3:109999713:T:C	50	100	1	0.4216
3:109999721:G:A	50	100	1	0.4214
3:110000027:C:G	50	100	1	0.04176
3:110000522:G:T	50	100	1	0.4214
3:110000555:C:T	50	100	1	0.02052
3:110000590:T:C	50	100	1	0.4234
3:110000842:T:C	50	98	1	0.4236
3:110000902:G:A	50	96	1	0.4218
3:110000910:A:G	50	96	1	0.4218
3:110001135:T:C	50	100	1	0.4236
3:110001662:G:C	50	98	1	0.4239
3:110002030:T:C	50	100	1	0.4435
3:110002036:T:C	50	100	1	0.4237
3:110002051:G:T	50	100	1	0.4239
3:110002181:A:G	50	98	0.99	0.4421
3:110002361:T:C	50	100	1	0.4437
3:110002362:G:A	50	100	0.88	0.01489
3:110002472:A:G	50	100	0.99	0.4241
3:110002878:A:G	50	100	1	0.4237
3:110002899:A:T	50	100	1	0.4221
3:110003178:A:G	50	100	1	0.4437
3:110003383:A:G	50	100	1	0.4437
3:110003407:G:A	50	100	1	0.443
3:110003525:G:A	50	100	1	0.4223
3:110004080:C:T	50	100	1	0.195
3:110004176:A:T	50	100	1	0.4221
3:110004256:T:A	50	100	1	0.4223
3:110004271:G:A	50	100	1	0.4432
3:110004741:G:A	50	100	1	0.1349
3:110004832:C:T	50	100	1	0.4223
3:110005341:T:C	50	100	1	0.4223
3:110005614:C:T	50	100	1	0.305
3:110005887:A:T	50	100	0.99	0.4439
3:110005949:T:C	50	98	0.95	0.01561
3:110005958:C:T	50	100	1	0.4221
3:110005970:C:G	50	100	1	0.4221
3:110006140:C:T	50	100	1	0.4223
3:110006254:G:A	50	100	1	0.195
3:110006370:T:A	50	100	1	0.4435
3:110006477:A:C	50	100	1	0.4219
3:110006481:T:C	50	100	1	0.4435
3:110006627:C:T	50	100	1	0.4221
3:110006924:T:C	50	100	1	0.3048
3:110006970:G:A	50	100	1	0.02778
3:110007606:C:G	50	100	1	0.1075
3:110007866:T:C	50	100	1	0.4219
3:110008115:A:G	50	100	1	0.02469
3:110008205:C:G	50	100	1	0.4216
3:110008349:A:C	50	100	0.99	0.02451
3:110008350:A:G	50	100	1	0.4219
3:110008506:G:A	50	100	1	0.449
3:110008550:G:A	50	100	1	0.1356
3:110008674:A:G	50	98	1	0.4483
3:110008697:T:G	50	100	1	0.1075
3:110008757:G:T	50	100	1	0.449
3:110009245:A:T	50	100	0.98	0.06336
3:110009409:G:C	50	100	0.94	0.06391
3:110009426:G:A	50	100	1	0.4486
3:110009428:C:T	50	100	1	0.4219
3:110009490:A:T	50	100	1	0.449
3:110009500:G:A	50	100	1	0.1211
3:110009673:C:G	50	100	1	0.449
3:110009687:G:T	50	100	0.91	0.01271
3:110009785:G:A	50	100	1	0.1075
3:110009797:T:C	50	100	1	0.1075
3:110009801:A:G	50	100	0.82	0.01344
3:110009809:T:C	50	100	1	0.1075
3:110009813:T:C	50	100	1	0.1075
3:110009818:C:A	50	100	1	0.1075
3:110009823:C:T	50	100	1	0.1075
3:110010185:A:G	50	100	0.97	0.02052
3:110010399:C:T	50	100	1	0.4203
3:110010743:A:G	50	100	0.99	0.01144
3:110010829:A:C	50	100	1	0.1959
3:110011024:A:G	50	100	0.95	0.02596
3:110011321:G:A	50	98	1	0.4205
3:110011578:A:T	50	100	1	0.4205
3:110011692:C:T	50	100	1	0.4205
3:110012220:T:C	50	100	1	0.4479
3:110012236:C:A	50	100	1	0.4205
3:110012806:G:A	50	100	1	0.02524
3:110013346:G:A	50	100	1	0.02524
3:110013818:A:T	50	100	1	0.1941
3:110014040:G:C	50	100	0.99	0.1287
3:110014498:A:G	50	100	1	0.4475
3:110014503:A:C	50	100	0.93	0.04956
3:110014592:A:G	50	100	1	0.4205
3:110014609:A:G	50	100	1	0.4475
3:110014980:C:T	50	100	0.99	0.04176
3:110015023:A:G	50	100	1	0.195
3:110015102:T:C	50	100	1	0.02469
3:110015223:A:G	50	100	0.99	0.04394
3:110015310:A:G	50	100	1	0.4463
3:110016359:A:G	50	100	1	0.4199
3:110016737:G:A	50	100	1	0.4463
3:110016742:A:C	50	100	1	0.1683
3:110017161:A:G	50	100	1	0.4464
3:110017276:C:T	50	100	1	0.4201
3:110018185:A:C	50	98	1	0.02524
3:110018307:C:T	50	100	1	0.4196
3:110018564:G:A	50	100	1	0.4466
3:110018613:C:T	50	100	0.98	0.04194
3:110019113:A:T	50	100	1	0.4196
3:110019124:G:T	50	100	1	0.4466
3:110019150:C:T	50	100	0.99	0.4203
3:110019924:A:G	50	100	1	0.4221
3:110020711:A:G	50	100	1	0.1692
3:110021088:C:A	50	100	0.99	0.01198
3:110021568:C:T	50	100	1	0.01616
3:110021803:G:A	50	100	1	0.1946
3:110021899:C:G	50	100	1	0.02015
3:110022159:C:A	50	100	0.98	0.4461
3:110022470:G:A	50	100	1	0.1944
3:110022700:C:T	50	98	1	0.4464
3:110022706:G:T	50	100	1	0.4466
3:110022857:T:G	50	100	1	0.4196
3:110023352:A:G	50	100	1	0.4463
3:110023431:G:C	50	100	0.97	0.01743
3:110023618:A:G	50	100	1	0.4201
3:110023933:C:A	50	100	1	0.4196
3:110024398:A:G	50	100	1	0.4196
3:110024483:C:T	50	100	1	0.1353
3:110025099:A:G	50	98	0.98	0.1383
3:110025165:C:T	46	95.7	0.93	0.09259
3:110025167:T:C	41	90.2	0.97	0.05338
3:110025225:T:C	47	87.2	1	0.425
3:110025763:C:T	50	100	1	0.4205
3:110025791:G:C	50	100	1	0.4225
3:110026108:G:C	50	100	1	0.1687
3:110026223:A:T	50	100	1	0.3074
3:110026290:T:A	50	100	1	0.4225
3:110026837:C:G	50	100	0.91	0.01888
3:110027224:G:C	50	100	1	0.4214
3:110027394:G:A	50	100	0.99	0.1383
3:110027845:G:T	50	100	0.97	0.02397
3:110028036:T:C	50	100	1	0.4201
3:110028255:T:C	50	100	1	0.1683
3:110028666:C:G	50	100	1	0.4446
3:110029144:C:G	50	100	1	0.4463
3:110029599:C:T	50	100	1	0.1678
3:110030254:G:A	50	100	1	0.3224
3:110030477:G:A	50	100	0.98	0.063
3:110030501:T:G	50	100	1	0.01216
3:110031135:A:G	50	100	1	0.1954
3:110031165:T:C	50	100	1	0.3154
3:110031203:G:A	50	100	1	0.0492
3:110031630:A:G	50	100	1	0.3168
3:110031696:G:A	50	100	1	0.01216
3:110031861:T:A	50	100	1	0.4156
3:110032118:G:A	50	100	1	0.4154
3:110032152:G:T	50	100	1	0.04902
3:110032293:T:C	50	100	1	0.06808
3:110032527:A:C	50	100	0.98	0.03813
3:110032909:T:A	50	86	0.94	0.406
3:110033007:T:C	48	93.8	1	0.3132
3:110033080:G:T	50	100	1	0.1062
3:110033183:G:A	50	100	1	0.1062
3:110033554:G:A	50	100	1	0.4158
3:110033664:T:A	50	100	1	0.3137
3:110033936:A:G	50	100	1	0.0138
3:110034163:T:C	50	100	1	0.3137
3:110034189:T:A	50	100	1	0.1739
3:110034364:C:G	50	100	0.96	0.02088
3:110034527:C:G	50	100	1	0.3137
3:110035006:A:G	50	100	1	0.1396
3:110035031:C:A	50	100	0.99	0.01344
3:110035791:A:C	50	100	1	0.06881
3:110036424:G:C	50	100	1	0.06808
3:110036635:T:C	50	100	1	0.08678
3:110036769:T:G	50	100	1	0.315
3:110036901:T:C	50	100	1	0.02378
3:110037562:C:T	50	98	1	0.1062
3:110037817:T:C	50	100	1	0.3135
3:110037876:C:T	50	100	1	0.3135
3:110037958:T:G	50	100	1	0.1245
3:110037981:C:T	50	100	1	0.3141
3:110038021:A:G	50	100	0.94	0.01144
3:110038191:C:G	50	98	1	0.1038
3:110038828:C:T	50	100	1	0.1396
3:110039351:G:A	50	100	1	0.4159
3:110039481:A:C	50	100	1	0.1661
3:110039656:C:T	50	100	1	0.1765
3:110039795:C:A	50	100	1	0.1759
3:110039807:A:C	50	100	1	0.1759
3:110039908:C:T	50	100	1	0.4159
3:110039998:G:A	50	100	1	0.4159
3:110040120:A:G	50	100	1	0.1759
3:110040234:C:T	50	100	1	0.1765
3:110040249:C:T	50	100	1	0.1765
3:110040250:T:C	50	100	1	0.1765
3:110040445:G:T	50	100	1	0.1759
3:110040635:A:G	50	100	1	0.1759
3:110040720:G:A	50	100	1	0.0138
3:110040843:A:G	50	100	1	0.05084
3:110041168:A:G	50	100	1	0.1767
3:110041665:A:G	50	100	1	0.3337
3:110041690:A:G	50	100	1	0.08678
3:110041922:C:T	50	100	1	0.1761
3:110041930:A:T	50	100	1	0.08696
3:110041955:C:T	50	100	1	0.1937
3:110042009:C:T	50	100	1	0.1767
3:110042170:G:A	50	100	1	0.05301
3:110042479:A:C	50	100	1	0.1761
3:110042560:A:C	50	100	0.93	0.06191
3:110042727:T:A	50	100	0.98	0.06318
3:110043136:A:G	50	100	1	0.1761
3:110043297:T:C	50	100	1	0.4158
3:110043346:C:A	50	100	1	0.1765
3:110043579:A:T	50	100	1	0.1761
3:110043783:C:T	50	100	1	0.1761
3:110044374:G:A	50	100	1	0.01398
3:110044418:G:A	50	96	0.98	0.01017
3:110044433:G:A	50	100	1	0.1759
3:110044466:C:T	50	100	1	0.1761
3:110044504:T:G	50	100	0.83	0.01035
3:110044618:G:A	50	100	1	0.1761
3:110044702:T:C	50	100	1	0.1761
3:110044875:C:G	50	100	1	0.1767
3:110044917:C:T	50	100	1	0.1658
3:110045021:C:T	50	100	1	0.1767
3:110045264:G:C	50	100	1	0.09005
3:110045556:A:G	50	100	1	0.1767
3:110045628:A:T	50	100	0.99	0.02088
3:110045799:C:T	50	100	1	0.1767
3:110045856:A:G	50	100	1	0.4158
3:110046052:G:T	50	100	1	0.1767
3:110046239:C:T	50	100	1	0.4158
3:110046601:T:A	50	100	1	0.1741
3:110046677:G:A	50	100	1	0.04103
3:110046802:A:C	50	100	1	0.4072
3:110047013:T:G	50	100	1	0.1768
3:110047243:C:T	50	100	1	0.06808
3:110047782:T:C	50	100	0.78	0.02324
3:110048121:A:T	50	98	0.89	0.02179
3:110048473:G:A	50	100	1	0.1244
3:110048725:C:T	50	100	1	0.1396
3:110048942:T:C	50	100	0.99	0.1763
3:110049109:G:A	50	100	1	0.02941
3:110049215:G:A	50	100	1	0.1244
3:110049232:G:A	50	100	1	0.1242
3:110049496:G:T	50	100	0.99	0.1768
3:110050531:T:G	50	100	0.98	0.04866
3:110050552:A:G	50	100	0.99	0.1937
3:110050920:T:C	50	100	1	0.04121
3:110050925:C:T	50	100	1	0.01507
3:110050926:A:G	50	100	1	0.01561
3:110052217:G:A	50	100	0.98	0.1064
3:110052361:C:T	50	100	1	0.06863
3:110052541:C:T	50	100	1	0.04103
3:110052737:T:A	50	100	1	0.04103
3:110052746:T:C	50	100	0.99	0.4152
3:110053473:A:C	50	100	1	0.1244
3:110053764:C:T	50	100	1	0.05084
3:110053825:G:A	50	100	0.98	0.1939
3:110053958:A:G	50	100	0.98	0.04285
3:110054096:T:C	50	100	1	0.1242
3:110054256:T:C	50	100	1	0.167
3:110055054:G:A	50	100	1	0.1774
3:110055321:C:T	50	100	1	0.167
3:110055322:T:A	50	100	1	0.167
3:110055355:G:C	50	100	1	0.1774
3:110055592:G:A	50	100	1	0.2179
3:110055661:C:G	50	100	0.78	0.01344
3:110055662:G:A	50	100	0.99	0.4154
3:110056225:A:C	50	100	0.99	0.1679
3:110056229:A:G	50	100	1	0.03704
3:110056241:G:A	50	100	1	0.0138
3:110056268:T:C	50	100	0.88	0.03159
3:110056449:A:G	50	100	1	0.02233
3:110056524:G:A	50	100	0.96	0.1062
3:110056600:A:G	50	100	1	0.01035
3:110056639:T:A	50	100	0.98	0.01561
3:110056743:C:T	50	100	0.99	0.4156
3:110056846:A:G	50	98	1	0.1676
3:110057022:G:A	50	100	1	0.1676
3:110057067:T:C	50	98	0.99	0.08696
3:110057192:C:A	50	100	1	0.1774
3:110057261:T:C	50	100	1	0.02033
3:110057455:A:G	50	100	0.99	0.1668
3:110057564:T:G	50	100	0.94	0.1066
3:110057628:C:T	50	100	0.99	0.1668
3:110057752:C:T	50	100	0.99	0.167
3:110058104:C:T	50	100	0.99	0.1665
3:110058295:C:T	50	100	0.99	0.1665
3:110059124:C:T	50	100	0.98	0.08787
3:110060102:T:A	50	100	0.89	0.01253
3:110060103:A:T	50	100	1	0.05792
3:110060676:A:G	50	100	1	0.1031
3:110060712:C:G	50	100	1	0.1031
3:110060900:A:G	50	100	1	0.01325
3:110061252:C:T	50	100	0.99	0.01107
3:110061293:T:A	50	100	0.94	0.01634
3:110061327:A:T	50	100	1	0.05937
3:110061464:A:T	50	100	1	0.104
3:110061565:G:T	50	100	1	0.1011
3:110061799:C:G	50	100	1	0.02633
3:110062112:G:A	50	100	1	0.1009
3:110062337:C:T	50	100	1	0.1008
3:110062750:T:G	50	100	0.94	0.01634
3:110062879:A:G	50	100	1	0.0138
3:110062908:G:T	50	100	1	0.01688
3:110062985:C:A	50	100	0.99	0.07952
3:110063030:T:A	50	100	1	0.07407
3:110064012:A:G	50	100	0.91	0.0325
3:110064107:A:G	50	100	0.98	0.1365
3:110065608:G:T	50	100	1	0.01688
3:110065613:C:T	50	100	1	0.09586
3:110065651:G:T	50	100	1	0.0581
3:110066479:A:G	50	100	0.99	0.1224
3:110066592:G:A	50	100	1	0.06409
3:110066794:G:C	50	100	1	0.0581
3:110066919:C:T	50	100	1	0.1225
3:110067453:T:A	50	100	1	0.3382
3:110067634:A:G	50	100	1	0.01344
3:110067664:A:G	50	100	1	0.3382
3:110067814:A:C	50	100	0.99	0.3381
3:110068431:T:C	50	100	0.99	0.1407
3:110068545:G:T	50	92	0.88	0.08842
3:110069225:G:A	50	100	1	0.1296
3:110069548:G:A	50	100	0.9	0.0118
3:110069995:A:T	50	100	1	0.02596
3:110070723:A:G	50	100	0.99	0.3386
3:110070897:T:C	50	98	0.94	0.01452
3:110070982:G:T	50	100	1	0.01289
3:110071348:C:G	50	98	0.98	0.411
3:110071429:G:A	50	100	1	0.4802
3:110071585:G:C	50	100	1	0.4802
3:110072098:T:C	50	100	1	0.02996
3:110072380:C:T	50	100	0.99	0.06354
3:110073095:T:C	50	100	1	0.01688
3:110073100:T:C	50	100	1	0.4806
3:110073287:A:G	50	98	0.99	0.01816
3:110073512:T:A	50	98	1	0.1365
3:110073520:T:C	50	100	1	0.4802
3:110073815:A:T	50	100	0.99	0.04139
3:110074049:A:G	50	100	1	0.01688
3:110074104:C:T	50	100	1	0.02378
3:110074124:C:T	50	100	0.99	0.07262
3:110074125:G:A	50	100	1	0.1004
3:110074390:A:T	50	96	1	0.3399
3:110074565:G:C	50	100	0.99	0.05719
3:110074600:C:G	50	100	1	0.1002
3:110074774:A:G	50	100	1	0.4759
3:110074877:A:G	50	100	1	0.07353
3:110074938:G:A	50	100	1	0.05755
3:110074964:G:A	50	100	0.96	0.01198
3:110075078:T:G	50	100	1	0.01688
3:110075665:G:A	50	100	1	0.06227
3:110075826:C:T	50	100	0.93	0.04103
3:110075978:C:T	50	100	1	0.01198
3:110076071:A:C	50	100	1	0.1527
3:110076415:A:G	50	100	0.99	0.2344
3:110076448:G:A	50	100	1	0.01289
3:110076822:T:C	50	100	1	0.01634
3:110076954:C:T	50	100	1	0.01634
3:110076972:C:A	50	100	1	0.01634
3:110077809:C:T	50	100	1	0.0305
3:110078103:A:G	50	100	1	0.08769
3:110078240:G:A	50	100	0.98	0.1142
3:110078436:T:G	48	95.8	0.87	0.08261
3:110078438:T:G	50	80	0.93	0.4201
3:110078702:A:T	50	100	1	0.05737
3:110078967:A:T	50	100	1	0.09513
3:110079496:G:T	50	100	0.98	0.09132
3:110079701:C:G	50	100	1	0.07426
3:110079802:T:C	50	100	1	0.2035
3:110080457:G:A	50	100	0.99	0.2017
3:110080878:G:A	50	100	1	0.08152
3:110080886:A:T	50	100	1	0.01289
3:110081182:G:A	50	100	1	0.07716
3:110081563:T:C	50	100	0.89	0.01816
3:110081576:T:C	50	100	0.8	0.0118
3:110081847:A:G	50	98	0.98	0.3304
3:110082104:G:T	50	100	0.97	0.02179
3:110082539:A:G	50	100	0.99	0.0837
3:110082793:T:C	50	100	0.96	0.02433
3:110082991:G:A	50	100	0.99	0.4234
3:110084182:A:G	50	100	0.99	0.09477
3:110084353:G:A	50	100	1	0.0167
3:110086204:G:T	50	100	0.92	0.01652
3:110086948:A:G	50	100	1	0.01198
3:110087027:C:G	49	100	1	0.01198
3:110087064:C:T	49	100	1	0.01289
3:110087690:T:C	49	100	0.98	0.01198
3:110087735:T:C	50	100	1	0.01198
3:110087876:G:T	49	100	0.99	0.4
3:110088463:C:T	50	100	1	0.1024
3:110089299:C:A	50	98	1	0.09695
3:110089626:T:G	50	100	1	0.05737
3:110090858:A:G	50	100	1	0.2992
3:110091124:A:G	50	100	1	0.12
3:110091297:A:C	48	97.9	1	0.08769
3:110091420:T:G	50	100	1	0.03558
3:110091480:G:A	50	100	1	0.05737
3:110092295:A:G	50	100	1	0.01289
3:110092405:C:T	50	100	1	0.02469
3:110092677:T:C	50	100	1	0.4651
3:110092827:C:T	50	100	0.99	0.08388
3:110092939:A:G	50	100	0.98	0.08442
3:110093050:A:G	50	100	0.97	0.0846
3:110093063:C:A	50	100	0.99	0.0837
3:110093245:G:A	50	100	1	0.01017
3:110093580:G:A	50	100	1	0.01943
3:110094306:A:G	50	100	1	0.0167
3:110094537:A:G	50	100	1	0.01198
3:110094541:A:G	50	98	1	0.3068
3:110094589:G:A	50	100	0.94	0.02251
3:110094597:A:G	50	100	1	0.07444
3:110095397:C:T	50	100	1	0.01198
3:110096185:G:T	50	100	0.99	0.4178
3:110096277:T:C	50	100	1	0.0167
3:110097168:A:G	50	100	1	0.09495
3:110097446:G:T	50	100	1	0.4644
3:110097680:A:T	50	100	1	0.01525
3:110097721:A:G	50	100	0.99	0.4793
3:110097844:A:T	50	100	1	0.1233
3:110098072:C:T	50	100	1	0.3065
3:110098884:A:G	50	100	1	0.03558
3:110099372:G:A	50	100	1	0.465
3:110099442:G:A	50	100	1	0.2834
3:110099648:A:G	50	100	1	0.09677
3:110099889:G:A	50	100	1	0.09677
3:110100308:A:G	50	100	1	0.01888
3:110100937:C:T	50	100	1	0.368
3:110101587:C:T	50	100	0.97	0.1009
3:110101947:A:G	50	100	1	0.01598
3:110102120:G:A	50	100	1	0.4036
3:110102589:T:C	50	100	0.99	0.284
3:110102595:A:G	50	100	0.84	0.01307
3:110102671:G:C	50	100	0.98	0.0846
3:110102800:A:G	50	100	1	0.3066
3:110102872:C:A	50	100	1	0.3675
3:110102877:T:A	50	100	0.98	0.388
3:110103424:C:A	50	100	0.96	0.02251
3:110103448:A:T	50	100	1	0.0118
3:110103455:A:T	50	100	1	0.06518
3:110103615:G:A	50	100	1	0.4034
3:110104274:G:A	50	100	1	0.06463
3:110104426:G:A	50	100	1	0.06046
3:110104591:A:G	50	100	1	0.06046
3:110104961:C:T	50	100	0.99	0.4644
3:110105036:T:C	50	100	1	0.01325
3:110105431:T:C	50	100	1	0.3676
3:110105535:T:G	50	100	1	0.01797
3:110105645:A:G	50	100	1	0.02487
3:110106187:A:G	50	100	1	0.3669
3:110107228:G:T	50	100	1	0.4604
3:110107814:C:T	50	100	1	0.2783
3:110107939:G:A	50	100	0.98	0.1024
3:110108727:G:T	50	100	0.99	0.2427
3:110109297:A:G	50	100	0.99	0.2431
3:110109768:A:T	50	100	1	0.1569
3:110109929:T:G	50	100	1	0.01289
3:110110176:C:G	50	100	1	0.01289
3:110110569:T:C	50	100	1	0.4375
3:110110722:A:G	50	100	0.97	0.02487
3:110111085:G:A	50	100	0.99	0.09913
3:110111672:A:G	50	100	0.95	0.0305
3:110111754:G:A	50	100	1	0.1587
3:110112212:G:A	50	100	1	0.07389
3:110112932:A:G	50	100	0.81	0.01107
3:110112953:G:T	50	100	1	0.2981
3:110113011:T:G	50	100	1	0.03268
3:110113072:C:T	50	100	1	0.3023
3:110113200:T:A	50	100	1	0.3027
3:110114137:T:A	50	100	1	0.01162
3:110114613:C:T	50	100	0.97	0.03413
3:110114737:A:T	50	100	1	0.06046
3:110114857:G:A	50	100	1	0.1587
3:110115442:C:T	50	100	0.99	0.1233
3:110115817:C:T	50	100	1	0.01634
3:110116890:T:C	50	100	1	0.01489
3:110117215:T:G	50	100	1	0.03468
3:110117559:T:A	49	100	1	0.1227
3:110117571:A:T	50	90	0.98	0.4635
3:110119118:G:C	50	100	0.93	0.01362
3:110119132:A:G	50	98	1	0.1225
3:110119387:A:G	32	78.1	0.99	0.4568
3:110120305:A:C	48	95.8	1	0.07534
3:110120672:C:G	48	100	1	0.02378
3:110121187:C:T	50	100	0.96	0.01362
3:110121541:A:T	50	100	1	0.01852
3:110121567:T:C	50	100	1	0.1592
3:110121956:A:T	50	100	1	0.1592
3:110122050:G:T	50	100	1	0.03232
3:110122091:C:T	50	100	1	0.03558
3:110122130:C:T	50	100	1	0.4619
3:110122779:G:A	50	100	1	0.4528
3:110122859:G:A	50	100	0.99	0.01144
3:110122956:G:A	50	100	1	0.06681
3:110124196:T:G	50	100	1	0.01289
3:110124277:G:A	50	100	0.95	0.02814
3:110124694:C:G	50	100	1	0.2736
3:110124891:G:T	50	100	1	0.06881
3:110125048:C:G	50	100	1	0.152
3:110125499:C:T	50	100	0.99	0.2531
3:110125664:T:G	50	100	1	0.1538
3:110126070:C:T	50	100	1	0.1334
3:110126321:G:A	50	100	1	0.01289
3:110126643:G:A	50	100	0.98	0.4557
3:110127027:T:C	50	100	0.99	0.293
3:110127228:G:A	50	100	0.99	0.02033
3:110127250:T:G	50	100	0.96	0.01652
3:110127630:A:G	50	100	1	0.1325
3:110128402:C:G	50	100	1	0.01271
3:110128409:T:A	50	100	1	0.04176
3:110130499:T:C	50	100	0.99	0.1698
3:110130633:C:T	50	100	1	0.01253
3:110130697:T:G	50	100	1	0.1396
3:110132979:T:A	50	100	1	0.04194
3:110133955:A:G	50	100	1	0.04194
3:110134074:T:A	50	100	1	0.0118
3:110134360:G:T	50	100	0.96	0.1411
3:110134438:G:A	50	100	1	0.01017
3:110135521:T:G	50	98	1	0.04194
3:110136092:A:G	49	100	0.99	0.293
3:110136329:A:G	50	100	0.99	0.3135
3:110136872:C:T	50	100	1	0.04194
3:110138014:G:A	50	100	1	0.02033
3:110138493:A:G	50	100	0.99	0.4541
3:110138624:C:G	50	100	0.98	0.425
3:110138749:G:A	50	100	1	0.01943
3:110138950:C:T	50	100	1	0.1387
3:110139094:G:C	50	100	1	0.01253
3:110139264:C:A	50	100	0.99	0.4539
3:110139292:C:T	50	100	1	0.03486
3:110139865:T:C	50	100	1	0.1391
3:110140446:A:G	50	100	1	0.05065
3:110141315:A:C	50	100	1	0.01253
3:110142191:A:G	50	100	1	0.2997
3:110142394:T:G	50	100	1	0.285
3:110142600:G:A	50	100	1	0.01271
3:110142755:T:C	50	100	1	0.01307
3:110143142:A:G	50	100	0.99	0.08134
3:110143259:T:G	50	100	0.99	0.4481
3:110143987:A:C	50	100	1	0.0167
3:110144236:G:A	50	100	0.99	0.1264
3:110144635:G:A	50	100	1	0.1137
3:110144736:T:C	50	100	0.99	0.134
3:110145010:G:A	50	100	0.99	0.1264
3:110145473:G:C	50	100	0.99	0.4495
3:110145726:A:G	50	100	0.99	0.3148
3:110145916:G:T	50	100	0.99	0.134
3:110145927:A:G	50	100	1	0.01253
3:110146582:T:A	50	98	1	0.2932
3:110147213:A:G	50	100	1	0.4521
3:110147625:G:A	50	100	0.92	0.02251
3:110147833:C:T	50	100	1	0.2939
3:110148233:C:G	50	100	1	0.3152
3:110149179:G:A	50	100	0.83	0.01071
3:110149537:C:T	50	100	0.99	0.315
3:110149699:A:C	50	100	1	0.4497
3:110150280:C:A	50	100	1	0.01961
3:110150298:G:A	50	100	0.98	0.4424
3:110150590:C:G	50	100	1	0.01271
3:110151567:A:G	50	100	1	0.04212
3:110151669:C:T	50	100	1	0.4074
3:110151712:G:A	50	100	1	0.01271
3:110151733:G:T	50	100	1	0.04212
3:110152846:A:G	50	100	1	0.01271
3:110152977:T:C	50	100	0.99	0.4036
3:110153325:T:C	50	100	0.99	0.1331
3:110154139:G:A	50	100	0.98	0.3308
3:110154460:C:T	50	100	0.97	0.1095
3:110154593:C:T	50	98	0.93	0.0256
3:110154660:A:C	50	100	0.99	0.4499
3:110154809:C:T	50	100	0.98	0.3281
3:110154961:C:T	50	100	0.99	0.4495
3:110155780:A:C	50	100	1	0.221
3:110155932:C:G	50	100	1	0.05646
3:110156057:C:T	49	100	1	0.03286
3:110156821:C:T	50	100	0.99	0.4501
3:110156972:G:T	50	100	1	0.1641
3:110157122:C:T	50	100	1	0.05428
3:110157133:T:C	50	100	1	0.165
3:110157682:A:G	50	100	0.99	0.4495
3:110158115:A:C	50	100	1	0.03286
3:110158195:C:T	50	100	1	0.1643
3:110158851:T:C	50	100	1	0.221
3:110158916:A:T	50	100	0.98	0.1358
3:110159119:T:C	50	100	1	0.221
3:110159161:A:G	50	100	0.99	0.1371
3:110159820:G:A	50	100	1	0.2219
3:110161186:A:G	50	100	0.99	0.08243
3:110161339:T:C	50	100	0.97	0.1178
3:110161625:A:G	50	100	1	0.05646
3:110161778:T:A	50	100	1	0.01852
3:110162521:C:T	50	100	0.92	0.02596
3:110162591:G:A	49	100	0.99	0.1432
3:110162908:G:C	50	100	0.99	0.1367
3:110163647:T:C	50	100	0.99	0.05646
3:110163866:T:C	50	100	1	0.01089
3:110164176:G:A	50	98	0.97	0.01216
3:110164356:A:G	50	100	1	0.1643
3:110164684:A:G	50	100	1	0.1647
3:110165734:G:A	48	100	1	0.1665
3:110167549:C:T	50	100	0.99	0.1349
3:110167800:T:A	50	100	0.99	0.07407
3:110168212:A:C	50	100	0.99	0.2311
3:110168213:T:C	50	100	0.99	0.2311
3:110168537:G:T	50	100	0.99	0.08061
3:110168686:G:C	50	100	0.99	0.06137
3:110168764:C:A	50	100	1	0.01253
3:110169511:G:A	50	100	0.99	0.4521
3:110170176:A:G	50	100	0.99	0.4523
3:110171256:C:T	50	98	1	0.1019
3:110171828:A:C	50	100	1	0.01979
3:110171979:G:C	50	100	1	0.01743
3:110172016:A:G	50	98	0.99	0.366
3:110172200:T:G	50	98	0.99	0.1797
3:110173342:G:A	50	100	0.86	0.01107
3:110173539:G:A	50	100	0.98	0.1176
3:110173581:C:T	50	100	0.99	0.3662
3:110173689:C:T	50	100	0.97	0.06118
3:110173695:G:A	50	100	0.99	0.1158
3:110174782:A:G	50	100	1	0.3495
3:110174993:A:G	50	100	1	0.3491
3:110175133:T:A	50	100	1	0.3491
3:110175146:A:G	50	100	1	0.3491
3:110175171:C:A	50	100	1	0.2311
3:110175247:A:G	50	100	1	0.0167
3:110175593:A:G	50	100	0.99	0.1685
3:110175897:G:C	50	100	1	0.01271
3:110175960:A:T	50	100	1	0.01017
3:110176195:T:A	50	100	1	0.01017
3:110176799:C:G	50	100	0.99	0.1053
3:110176886:G:A	50	100	0.99	0.1186
3:110177051:C:G	50	100	0.99	0.116
3:110177120:A:G	50	100	0.99	0.1184
3:110177168:G:T	50	100	0.98	0.06445
3:110177169:A:C	50	100	0.98	0.06427
3:110177470:T:C	50	100	0.98	0.06427
3:110178486:G:A	50	100	0.98	0.1665
3:110178589:C:T	50	100	0.98	0.061
3:110179174:C:T	50	100	0.99	0.02142
3:110179400:C:G	50	100	0.98	0.061
3:110179574:C:T	50	100	0.98	0.06264
3:110179717:A:G	50	100	0.98	0.061
3:110179925:T:C	50	100	1	0.08243
3:110180236:C:T	50	100	0.98	0.06282
3:110180429:A:C	50	96	0.96	0.08932
3:110180435:T:A	50	98	0.98	0.02778
3:110180822:T:C	50	100	0.98	0.06336
3:110181713:T:A	50	100	0.99	0.06264
3:110182405:G:A	50	100	0.99	0.1527
3:110182431:C:T	50	100	0.99	0.1126
3:110182768:C:G	50	100	1	0.01634
3:110183090:T:C	50	100	0.99	0.1144
3:110183164:C:T	50	100	0.87	0.01235
3:110183545:T:C	50	100	0.99	0.06046
3:110183610:A:G	50	100	0.98	0.02633
3:110183865:G:C	50	100	0.99	0.06209
3:110184255:A:G	50	100	1	0.2326
3:110184400:T:C	50	100	0.99	0.06046
3:110184823:T:A	50	100	0.98	0.1144
3:110185274:T:C	50	100	0.99	0.05937
3:110185457:T:C	50	100	0.99	0.05937
3:110185754:G:A	50	100	1	0.3637
3:110186393:T:A	50	100	0.98	0.05937
3:110186449:A:G	50	100	0.98	0.1578
3:110187419:C:A	50	100	0.98	0.01452
3:110187474:G:A	50	100	0.99	0.09967
3:110187533:G:C	50	100	0.98	0.1305
3:110187557:C:A	50	100	1	0.0158
3:110187562:T:C	50	100	1	0.3497
3:110187671:T:C	50	100	0.95	0.01707
3:110187896:G:T	50	100	0.99	0.07171
3:110188379:C:A	50	100	1	0.3379
3:110188549:A:T	50	100	1	0.3379
3:110188715:A:G	50	100	1	0.01543
3:110189999:T:C	50	100	0.99	0.05955
3:110190025:C:G	50	100	1	0.09877
3:110190202:G:A	50	100	1	0.1465
3:110190758:G:A	50	100	1	0.01053
3:110190759:G:T	50	100	1	0.05737
3:110191091:T:A	50	100	1	0.3381
3:110191513:C:G	50	100	1	0.09877
3:110191528:A:T	50	100	1	0.09877
3:110191679:T:C	50	100	1	0.09858
3:110191809:C:T	50	100	1	0.0158
3:110192135:T:A	50	100	1	0.3538
3:110192540:C:T	50	100	0.98	0.1307
3:110192805:G:A	50	100	0.99	0.08097
3:110193432:C:G	50	100	1	0.01834
3:110193616:G:T	50	100	1	0.0187
3:110193641:T:G	50	100	1	0.3538
3:110193777:T:C	50	100	0.98	0.1307
3:110193910:T:C	50	100	1	0.05937
3:110194192:T:C	50	100	1	0.3381
3:110194233:G:A	50	100	1	0.1211
3:110194633:A:C	50	100	1	0.3535
3:110195110:T:A	50	100	1	0.01652
3:110195754:T:C	50	100	0.97	0.06209
3:110196062:C:T	50	100	0.96	0.05955
3:110196075:A:G	50	92	0.98	0.1861
3:110196077:G:A	50	94	0.99	0.1848
3:110196826:A:G	50	100	1	0.06118
3:110196909:G:A	50	100	1	0.09749
3:110196975:T:C	50	100	1	0.1293
3:110197158:A:G	50	96	0.98	0.01253
3:110197244:A:G	50	100	1	0.1487
3:110197396:G:A	50	100	1	0.3437
3:110197703:T:C	50	100	1	0.06118
3:110197725:C:T	50	100	1	0.06118
3:110197755:A:G	50	100	1	0.06118
3:110198158:A:G	50	100	1	0.06137
3:110198556:G:A	50	100	1	0.09804
3:110198838:G:C	50	100	1	0.3433
3:110199047:A:G	50	100	1	0.06118
3:110199316:T:A	50	100	1	0.3431
3:110199343:A:G	50	100	1	0.1151
3:110199970:T:C	50	100	1	0.06373
3:110200022:T:A	50	100	1	0.3272
3:110200072:T:C	50	100	1	0.1138
3:110200143:C:G	50	100	1	0.06318
3:110200323:G:C	50	100	1	0.06118
3:110200622:A:T	50	100	1	0.3433
3:110200793:A:T	50	100	0.99	0.09768
3:110200932:A:G	50	100	1	0.1144
3:110200963:T:C	50	100	1	0.01852
3:110200971:C:T	50	100	1	0.01489
3:110200972:G:A	50	100	1	0.0158
3:110201075:T:C	50	100	1	0.01543
3:110201264:A:G	50	100	1	0.06155
3:110201735:A:G	50	100	1	0.03431
3:110201814:A:G	50	100	1	0.2636
3:110202403:C:A	50	100	1	0.3273
3:110202404:A:C	50	100	1	0.3433
3:110202516:A:G	50	100	1	0.1144
3:110202572:G:T	50	100	1	0.3273
3:110202588:G:A	50	100	1	0.1138
3:110202946:T:C	50	100	1	0.3433
3:110203100:G:A	50	100	1	0.01307
3:110203183:T:G	50	100	1	0.1142
3:110203199:T:G	50	100	0.95	0.01707
3:110203561:A:G	50	100	1	0.01434
3:110203603:C:T	50	100	1	0.01107
3:110203668:A:C	50	100	1	0.1142
3:110203698:G:A	50	100	0.98	0.01616
3:110203817:A:G	50	100	1	0.09768
3:110204183:G:T	50	100	0.96	0.04466
3:110204202:T:C	50	100	1	0.1144
3:110204469:C:G	50	100	0.94	0.01834
3:110204565:A:G	50	100	1	0.01071
3:110204630:G:A	50	100	1	0.01525
3:110204918:G:A	50	100	1	0.06627
3:110204960:C:A	50	100	1	0.06336
3:110205048:C:A	50	100	1	0.06137
3:110205162:A:T	50	100	1	0.1146
3:110205260:C:T	50	100	1	0.01398
3:110205273:C:T	50	100	1	0.01434
3:110205386:C:A	50	100	1	0.3431
3:110205504:C:T	50	100	1	0.01235
3:110205607:G:A	50	100	0.99	0.1153
3:110205716:T:C	50	100	1	0.01434
3:110205734:C:T	50	100	1	0.1142
3:110205865:C:T	50	100	1	0.06137
3:110206090:C:T	50	100	1	0.07807
3:110206408:C:T	50	98	1	0.1492
3:110206786:A:G	49	93.9	1	0.1492
3:110206870:G:A	50	100	1	0.3272
3:110206982:A:C	48	97.9	0.97	0.1202
3:110207079:G:A	50	100	1	0.01107
3:110207456:A:T	50	100	1	0.148
3:110207491:T:C	50	100	1	0.01616
3:110207493:C:T	50	100	1	0.0276
3:110207587:A:G	50	100	1	0.1144
3:110207625:T:C	50	100	1	0.1144
3:110207689:G:T	50	100	1	0.06137
3:110208529:A:G	50	100	1	0.1138
3:110208587:A:C	50	100	0.98	0.3577
3:110209073:C:T	50	100	1	0.1142
3:110209276:A:G	50	100	1	0.02306
3:110209637:C:A	50	100	1	0.01307
3:110209729:T:A	50	100	1	0.09786
3:110210047:G:T	50	100	1	0.06137
3:110210048:G:T	50	100	1	0.06137
3:110210441:C:T	50	100	0.98	0.0305
3:110210506:G:A	50	100	1	0.1138
3:110211030:G:T	50	100	1	0.1144
3:110211203:A:T	50	100	1	0.1385
3:110211253:A:G	50	100	1	0.07407
3:110211311:G:A	50	100	1	0.3431
3:110211345:G:A	50	100	1	0.09786
3:110211469:C:T	50	100	1	0.1144
3:110212193:A:G	50	100	0.98	0.01707
3:110212217:A:G	50	100	1	0.06155
3:110212472:A:G	50	100	1	0.01489
3:110213060:A:T	50	100	1	0.3431
3:110213196:C:T	50	100	1	0.0374
3:110213207:C:T	50	100	1	0.06137
3:110214119:G:A	50	100	1	0.01489
3:110214652:A:C	50	96	0.92	0.01598
3:110214786:C:T	50	98	0.94	0.02397
3:110214869:C:A	50	100	1	0.3273
3:110214979:C:T	50	100	1	0.3433
3:110215128:A:G	50	100	0.95	0.0167
3:110215327:T:C	50	100	1	0.06118
3:110215612:T:G	50	100	1	0.07407
3:110216186:C:T	50	100	0.96	0.04321
3:110216206:G:T	50	98	1	0.06137
3:110216374:T:G	50	100	1	0.06137
3:110216382:A:T	50	100	1	0.1144
3:110217227:A:G	50	100	1	0.1144
3:110217615:A:G	50	100	1	0.01525
3:110217658:G:A	50	100	1	0.06209
3:110217847:T:A	50	100	1	0.01434
3:110217872:G:A	50	100	0.98	0.01507
3:110217900:A:G	50	100	1	0.07407
3:110218282:A:T	50	100	0.95	0.01725
3:110218709:C:T	50	100	1	0.1516
3:110218857:T:C	50	100	1	0.1138
3:110218892:C:T	50	100	1	0.09786
3:110218919:T:A	50	100	0.98	0.01325
3:110218984:C:T	50	100	0.97	0.02614
3:110219611:G:A	50	100	0.98	0.05991
3:110219620:G:A	50	100	1	0.01107
3:110220020:T:C	50	100	1	0.1131
3:110220713:G:C	50	100	1	0.01852
3:110221729:A:G	49	98	0.97	0.1127
3:110221739:G:A	50	98	1	0.03395
3:110222607:T:C	50	100	1	0.3508
3:110223064:T:C	50	100	0.98	0.03232
3:110223260:G:A	50	100	0.98	0.346
3:110223448:A:T	50	100	1	0.1131
3:110223517:T:A	50	100	1	0.0345
3:110223774:A:G	50	100	1	0.0345
3:110223834:G:T	50	100	1	0.1131
3:110224554:G:A	50	100	1	0.03359
3:110224889:C:G	50	98	0.98	0.01924
3:110225129:A:C	50	100	1	0.0345
3:110225165:T:C	50	100	1	0.1131
3:110225335:A:G	50	100	0.98	0.01235
3:110225576:C:T	50	98	1	0.1471
3:110225822:C:T	50	100	1	0.2438
3:110225993:A:G	50	100	1	0.1131
3:110226364:G:A	50	100	0.99	0.0719
3:110227386:A:G	50	100	1	0.04212
3:110227451:G:A	50	100	0.96	0.01289
3:110227593:A:G	50	100	0.96	0.09495
3:110228026:C:G	50	100	1	0.03359
3:110228029:A:G	50	100	1	0.03831
3:110228124:C:G	50	100	1	0.03359
3:110228184:T:C	50	100	1	0.08097
3:110228890:C:G	50	100	1	0.3433
3:110229887:A:C	50	100	1	0.03849
3:110230053:T:G	50	100	1	0.0345
3:110230122:G:A	50	100	1	0.1131
3:110230747:A:G	50	100	0.99	0.07988
3:110230805:C:T	50	100	1	0.3435
3:110230993:C:T	50	100	1	0.01834
3:110231039:G:A	50	100	1	0.3435
3:110231657:C:T	50	100	0.96	0.01144
3:110232255:C:T	50	100	0.99	0.09858
3:110232508:T:A	50	100	1	0.01452
3:110232529:G:C	50	100	0.99	0.2003
3:110232613:T:C	50	100	1	0.03867
3:110232798:C:G	50	100	0.99	0.1997
3:110233110:C:A	50	100	1	0.356
3:110233164:G:A	50	100	1	0.08115
3:110233623:G:A	50	100	1	0.2567
3:110233631:G:A	50	100	1	0.3411
3:110233675:T:G	50	100	0.92	0.01017
3:110233938:A:G	50	100	1	0.05247
3:110234097:G:T	50	100	0.99	0.08007
3:110234468:A:C	50	100	0.98	0.0118
3:110234470:C:A	50	98	0.98	0.1118
3:110234521:C:T	50	100	1	0.3413
3:110234597:T:A	50	100	1	0.04194
3:110234703:T:C	50	100	1	0.3375
3:110234809:T:C	50	100	1	0.3375
3:110235055:A:G	50	100	1	0.01561
3:110235378:A:G	50	100	1	0.3375
3:110235504:A:T	50	100	1	0.01035
3:110235599:T:A	50	100	1	0.3415
3:110235780:T:C	50	100	1	0.3379
3:110235966:G:A	50	100	1	0.01434
3:110237332:A:T	50	100	1	0.05265
3:110237369:T:C	50	100	1	0.3415
3:110237408:C:T	50	100	1	0.3415
3:110237416:A:G	50	100	1	0.3415
3:110238279:C:A	50	100	0.99	0.02633
3:110238847:C:T	50	100	1	0.3413
3:110238872:A:G	50	100	0.99	0.4533
3:110238957:T:C	50	100	0.99	0.341
3:110238984:A:C	50	100	0.99	0.4533
3:110239019:A:G	50	100	1	0.341
3:110239181:A:G	50	100	0.98	0.02778
3:110239331:C:T	50	98	1	0.341
3:110239645:A:G	50	100	0.92	0.01017
3:110239730:G:T	50	100	0.99	0.3411
3:110239830:T:C	50	100	0.99	0.3411
3:110240252:G:T	50	100	0.98	0.03377
3:110240297:G:C	50	98	1	0.1563
3:110240588:A:C	50	100	1	0.2264
3:110240896:C:G	50	100	0.99	0.2235
3:110240900:A:G	50	100	0.99	0.2186
3:110240922:T:C	50	100	0.99	0.2237
3:110241005:G:T	50	100	0.98	0.4428
3:110241269:T:C	50	100	0.99	0.2235
3:110241307:A:G	50	100	0.99	0.2235
3:110241387:T:A	50	100	0.98	0.07916
3:110241521:C:T	50	100	0.98	0.03413
3:110241950:C:T	50	100	0.99	0.2235
3:110242345:T:C	50	100	0.99	0.2233
3:110242347:A:G	50	100	0.99	0.2115
3:110242396:C:T	50	100	0.99	0.2233
3:110242450:C:T	50	100	0.98	0.03395
3:110242469:C:T	50	100	0.99	0.2228
3:110242799:G:A	50	100	0.9	0.01489
3:110242813:G:C	50	100	0.9	0.01489
3:110243522:C:G	50	98	0.95	0.2279
3:110243912:T:C	50	100	0.92	0.01144
3:110244206:G:A	50	96	0.96	0.01271
3:110244207:C:T	50	100	0.98	0.09495
3:110244428:C:T	50	100	0.98	0.1198
3:110244918:G:A	50	100	0.98	0.1623
3:110244985:G:A	50	100	0.94	0.01416
3:110245401:T:A	50	98	0.99	0.1641
3:110245510:A:G	50	100	1	0.1643
3:110245585:G:T	50	100	0.99	0.3466
3:110245627:C:G	50	92	0.99	0.1897
3:110245687:G:C	49	98	0.99	0.1549
3:110245720:A:C	49	98	0.97	0.13
3:110245724:A:C	49	93.9	0.98	0.152
3:110245728:A:C	49	95.9	0.98	0.1529
3:110245732:A:C	49	93.9	0.98	0.152
3:110245736:A:C	49	95.9	0.98	0.1451
3:110245755:T:G	49	95.9	0.99	0.1545
3:110246072:T:C	50	100	0.97	0.02306
3:110246189:T:C	50	100	0.99	0.1912
3:110246234:G:C	50	100	0.99	0.3489
3:110246606:G:A	50	100	0.99	0.1387
3:110246724:T:C	50	100	0.99	0.01471
3:110247135:G:A	50	100	0.97	0.157
3:110247290:G:A	50	100	0.99	0.1914
3:110247604:T:C	50	100	0.92	0.01434
3:110247849:C:A	50	98	0.98	0.1567
3:110247922:G:A	50	100	1	0.3486
3:110248059:C:T	50	100	0.92	0.01434
3:110248206:A:T	50	100	1	0.3488
3:110248531:T:G	50	100	0.99	0.1676
3:110249225:A:G	50	100	1	0.3486
3:110249505:C:T	50	100	1	0.3484
3:110249560:A:T	50	100	0.88	0.05356
3:110249839:A:T	50	98	0.99	0.2932
3:110249952:G:T	50	98	0.99	0.2925
3:110250128:T:C	50	100	0.79	0.01416
3:110250534:T:A	50	100	0.93	0.1204
3:110250690:A:G	50	100	1	0.02741
3:110250960:C:A	50	98	0.99	0.2863
3:110250998:T:C	50	100	0.93	0.02723
3:110251085:A:G	50	100	1	0.01943
3:110251147:T:C	50	98	0.99	0.3237
3:110251188:A:G	50	100	0.98	0.02814
3:110251401:G:T	50	100	1	0.01743
3:110251424:T:C	50	100	1	0.3791
3:110251481:G:A	50	100	1	0.3793
3:110251557:T:C	50	100	0.99	0.02723
3:110251859:A:G	50	100	1	0.3778
3:110251881:T:A	50	100	1	0.3776
3:110251888:T:C	50	100	1	0.1619
3:110251926:T:A	50	100	0.98	0.02869
3:110252179:G:A	50	100	1	0.2852
3:110252257:C:T	50	100	1	0.02687
3:110252751:T:A	50	100	1	0.378
3:110252988:A:G	50	100	1	0.378
3:110253178:T:C	50	100	0.87	0.02033
3:110253730:A:G	50	100	1	0.3375
3:110253768:G:A	50	100	1	0.01997
3:110253862:C:T	50	100	1	0.02705
3:110253971:G:A	50	100	1	0.3097
3:110253992:C:T	50	100	1	0.02723
3:110254382:C:T	50	100	1	0.337
3:110254453:A:G	50	100	1	0.3898
3:110254511:A:G	50	100	1	0.01888
3:110254547:G:T	50	96	1	0.3488
3:110254594:G:T	50	100	1	0.3457
3:110254793:C:A	50	100	0.85	0.01126
3:110254923:C:A	50	100	0.99	0.3912
3:110254943:T:C	50	100	1	0.02705
3:110255073:T:C	50	100	0.98	0.486
3:110255122:C:T	50	100	1	0.02814
3:110255229:C:T	50	100	1	0.3368
3:110255396:C:T	50	100	1	0.2825
3:110255408:T:C	50	100	1	0.02887
3:110255781:G:A	50	100	1	0.3368
3:110255800:G:T	50	100	1	0.3368
3:110255986:T:G	50	100	1	0.3368
3:110256164:A:T	50	100	1	0.3451
3:110256235:A:G	50	100	1	0.3451
3:110256389:C:G	50	100	1	0.3453
3:110256397:C:T	50	100	1	0.3453
3:110256448:A:G	50	100	1	0.02941
3:110256772:T:C	50	100	1	0.03395
3:110256887:A:G	50	100	1	0.163
3:110257154:T:G	50	100	1	0.3755
3:110257281:C:T	50	100	1	0.1196
3:110257467:T:C	50	100	1	0.3755
3:110257611:A:T	50	100	1	0.3671
3:110257635:C:A	49	100	1	0.3371
3:110257675:C:T	50	98	0.93	0.04829
3:110257756:C:G	50	100	0.97	0.02669
3:110257806:A:G	50	90	1	0.3673
3:110257881:T:C	50	90	1	0.3671
3:110257972:G:A	50	100	1	0.163
3:110258139:C:G	50	100	1	0.02088
3:110258258:A:C	50	100	1	0.3675
3:110258350:A:T	50	100	1	0.01707
3:110258351:A:G	50	100	1	0.3671
3:110258652:G:A	50	100	1	0.3673
3:110258681:T:G	50	100	1	0.3675
3:110258739:G:A	50	100	1	0.3673
3:110258888:T:C	50	100	1	0.3673
3:110258906:T:C	50	100	1	0.02015
3:110258964:T:C	50	100	1	0.05737
3:110258968:C:T	50	100	1	0.3666
3:110259125:A:T	50	100	1	0.3666
3:110259157:G:A	50	100	1	0.09786
3:110259160:A:T	50	100	1	0.02723
3:110259637:C:A	50	98	1	0.02015
3:110259842:G:A	50	100	1	0.3749
3:110259901:G:T	50	100	1	0.3666
3:110259952:G:A	50	100	1	0.3666
3:110260277:C:T	50	100	1	0.02088
3:110260350:G:A	50	100	1	0.0187
3:110260481:C:G	50	100	1	0.163
3:110260634:A:G	50	100	1	0.05755
3:110261186:T:C	50	100	0.99	0.01126
3:110261232:T:G	50	100	0.99	0.01144
3:110261595:G:A	50	100	1	0.3453
3:110261598:T:G	50	100	1	0.1196
3:110261736:G:A	50	98	1	0.3667
3:110261763:G:T	50	100	0.99	0.01126
3:110261986:G:A	50	100	0.96	0.0118
3:110262015:A:T	50	100	1	0.04539
3:110262041:C:G	50	100	1	0.02397
3:110262278:T:G	50	100	1	0.1196
3:110262927:G:A	50	100	0.99	0.3912
3:110263393:T:G	50	100	1	0.01906
3:110263865:T:C	50	100	1	0.02469
3:110264266:G:T	50	100	1	0.02796
3:110264422:T:G	50	100	1	0.2849
3:110264630:G:A	50	100	1	0.366
3:110264706:C:T	50	100	0.99	0.01144
3:110265071:G:A	50	100	0.87	0.05592
3:110265400:C:T	50	100	0.97	0.02542
3:110265633:A:T	50	100	1	0.1629
3:110265971:A:G	50	100	1	0.01126
3:110265979:A:C	50	100	1	0.01126
3:110266152:C:A	50	100	1	0.01126
3:110266513:A:T	50	100	1	0.02741
3:110266874:T:C	50	100	1	0.2849
3:110266918:C:T	50	100	1	0.1625
3:110266993:A:G	50	100	1	0.0305
3:110267250:T:G	50	100	0.98	0.4749
3:110267269:A:C	50	100	1	0.02741
3:110267288:C:T	50	100	1	0.3544
3:110267292:A:T	50	100	1	0.3544
3:110267301:C:T	50	100	1	0.02052
3:110267320:T:A	50	100	1	0.3546
3:110267325:A:G	50	100	0.98	0.01107
3:110267411:G:C	50	100	0.9	0.08388
3:110267424:T:G	50	100	1	0.1618
3:110268108:C:T	50	100	1	0.02669
3:110268251:T:C	50	100	1	0.3095
3:110268321:A:G	50	100	1	0.2834
3:110268344:A:C	50	100	0.95	0.01198
3:110268532:C:T	50	100	1	0.03631
3:110268605:G:A	50	100	1	0.2825
3:110268743:T:C	50	100	1	0.2908
3:110268803:C:T	50	98	1	0.291
3:110268811:A:T	50	98	1	0.2912
3:110268878:A:G	50	100	1	0.3927
3:110268934:T:C	50	100	1	0.01162
3:110268972:T:C	50	100	1	0.01198
3:110269310:G:A	50	100	1	0.3684
3:110269726:T:G	50	100	0.99	0.1964
3:110270044:T:C	50	100	0.98	0.1688
3:110270060:A:G	50	100	0.99	0.1184
3:110270173:G:A	50	100	1	0.189
3:110270491:A:C	50	100	1	0.02524
3:110271009:C:T	50	100	0.99	0.1189
3:110271155:G:A	50	100	0.99	0.3967
3:110271248:C:T	50	100	0.99	0.1605
3:110271345:G:A	50	100	0.89	0.0187
3:110271478:C:T	50	100	0.99	0.171
3:110271481:G:A	50	100	0.98	0.1939
3:110271691:T:C	50	100	0.88	0.01888
3:110271811:G:T	50	98	0.83	0.0118
3:110272016:T:C	50	100	1	0.1908
3:110272031:C:A	50	96	0.87	0.02033
3:110272195:A:G	50	100	1	0.1901
3:110272297:C:T	50	100	0.99	0.03667
3:110272869:T:C	50	100	0.92	0.0138
3:110272892:G:A	50	100	1	0.1698
3:110273023:T:C	50	100	1	0.1905
3:110273057:T:C	50	100	0.99	0.1218
3:110273059:C:T	50	98	1	0.3911
3:110273166:A:C	50	100	0.98	0.02959
3:110273179:C:T	50	100	1	0.3914
3:110273185:T:C	50	100	1	0.01761
3:110273337:A:G	50	100	1	0.1906
3:110273900:C:A	50	100	1	0.3916
3:110273983:A:G	50	100	1	0.1894
3:110274235:A:G	50	100	1	0.3902
3:110274737:A:G	50	100	0.99	0.1719
3:110275016:A:T	50	100	0.91	0.01743
3:110275137:A:C	50	100	1	0.0118
3:110275530:A:T	50	100	1	0.3635
3:110275903:T:C	50	100	0.96	0.1211
3:110275922:A:G	50	100	0.83	0.0118
3:110276049:T:C	50	100	0.98	0.3624
3:110276210:G:A	50	100	0.97	0.3894
3:110276518:T:A	49	100	0.97	0.3883
3:110276762:C:T	50	100	0.97	0.3611
3:110277185:T:C	50	92	0.94	0.4452
3:110278010:T:C	43	90.7	0.91	0.2269
3:110278012:T:C	50	100	0.78	0.01053
3:110278029:A:G	41	92.7	0.84	0.05773
3:110278037:G:A	37	81.1	0.62	0.1009
3:110278081:A:G	31	77.4	0.86	0.193
3:110278122:T:C	35	77.1	0.69	0.1643
3:110278133:A:G	40	90	0.87	0.1089
3:110278799:T:C	50	100	1	0.3204
3:110279797:A:G	50	100	1	0.3206
3:110279843:A:G	50	100	1	0.3204
3:110280197:A:G	50	100	1	0.3208
3:110280828:T:C	50	100	1	0.01906
3:110281098:A:G	50	100	1	0.3208
3:110281396:A:G	50	100	1	0.01834
3:110281881:T:C	50	100	1	0.3208
3:110281965:A:G	50	100	1	0.01834
3:110282324:T:C	50	100	1	0.3208
3:110282347:C:T	50	100	0.98	0.4123
3:110282703:A:G	50	100	1	0.3208
3:110282850:A:G	50	100	1	0.3208
3:110282900:C:T	50	94	0.95	0.3246
3:110283427:A:T	50	100	1	0.3208
3:110283771:T:G	50	100	1	0.3208
3:110283996:C:T	50	96	0.96	0.2469
3:110284095:A:G	50	100	1	0.321
3:110284646:A:G	50	100	1	0.3206
3:110284905:C:T	50	100	0.73	0.01525
3:110285169:G:A	50	100	1	0.3134
3:110285306:G:A	50	98	0.97	0.3322
3:110285766:C:A	50	100	1	0.0187
3:110285781:C:T	50	100	1	0.2155
3:110286114:T:C	50	100	0.99	0.01997
3:110286424:T:C	50	100	1	0.0236
3:110286939:C:G	50	100	1	0.3126
3:110287378:C:T	50	100	1	0.3128
3:110287512:A:G	50	100	1	0.01634
3:110288028:T:C	50	100	1	0.01852
3:110288223:G:C	50	100	1	0.01816
3:110288224:A:T	50	100	1	0.01816
3:110288358:A:G	50	98	1	0.2709
3:110288499:C:T	50	98	1	0.303
3:110288542:G:A	50	98	1	0.374
3:110288631:C:T	50	100	0.98	0.2656
3:110288740:G:A	50	100	0.76	0.02505
3:110289021:T:C	50	100	1	0.3304
3:110289202:C:T	50	100	1	0.02215
3:110289485:C:T	50	100	1	0.1042
3:110290089:T:C	50	100	0.99	0.06627
3:110290620:A:T	50	98	0.97	0.3457
3:110290640:C:A	50	100	1	0.3974
3:110290702:T:C	50	100	1	0.0207
3:110291122:T:G	50	100	0.93	0.03595
3:110291431:G:C	50	100	1	0.3306
3:110291561:G:A	50	100	0.93	0.02596
3:110291751:T:C	50	100	1	0.02215
3:110292007:C:T	50	100	1	0.0207
3:110292247:T:G	50	100	1	0.05392
3:110292461:C:A	49	100	1	0.2972
3:110292537:T:C	50	100	1	0.04775
3:110292617:A:T	50	100	1	0.1049
3:110292963:A:T	49	100	1	0.3306
3:110292973:T:C	49	100	1	0.2393
3:110293318:G:A	50	100	0.99	0.06627
3:110293490:G:T	50	100	1	0.1917
3:110293543:T:G	50	100	1	0.3974
3:110293568:G:A	50	100	1	0.1915
3:110293857:G:A	50	100	1	0.3304
3:110294348:T:C	50	100	1	0.3974
3:110294377:C:T	50	100	0.98	0.2444
3:110294398:G:A	50	100	1	0.02215
3:110294449:C:G	50	100	0.97	0.06627
3:110294513:C:A	50	100	1	0.3304
3:110294615:C:A	50	100	1	0.02215
3:110294802:C:T	50	100	0.72	0.01089
3:110294829:C:T	50	100	1	0.0541
3:110295005:A:G	50	100	1	0.3306
3:110295280:T:G	50	100	1	0.02233
3:110295323:T:A	50	100	1	0.3306
3:110295348:A:T	50	100	1	0.3306
3:110295496:A:T	50	100	1	0.0207
3:110295652:C:G	50	100	1	0.01997
3:110295674:G:A	49	100	1	0.3306
3:110295942:A:G	50	100	1	0.2936
3:110295962:C:G	50	100	1	0.3306
3:110296079:T:A	50	100	1	0.02215
3:110296536:G:T	50	100	1	0.3306
3:110296901:C:T	50	100	1	0.3312
3:110297146:T:C	50	100	0.93	0.02596
3:110297589:G:A	50	100	0.98	0.2444
3:110297603:A:G	50	100	1	0.2393
3:110297643:A:C	50	100	1	0.1915
3:110298722:T:A	50	100	1	0.0541
3:110298735:A:G	50	100	1	0.02215
3:110299065:T:C	50	100	1	0.0207
3:110299078:A:T	50	100	1	0.3304
3:110299184:C:T	50	92	0.62	0.02288
3:110299186:C:T	50	92	0.98	0.4218
3:110299188:C:T	50	92	0.98	0.354
3:110299190:C:T	49	89.8	0.94	0.08025
3:110299425:C:T	50	100	1	0.0207
3:110299580:G:A	50	100	1	0.3304
3:110299671:T:G	50	100	1	0.02233
3:110299799:C:T	50	100	1	0.3081
3:110299883:C:T	50	100	1	0.3304
3:110300209:C:T	50	100	0.98	0.2433
3:110300215:T:C	50	100	1	0.02215
3:110300460:T:C	45	77.8	0.82	0.0463
3:110300563:A:C	50	100	1	0.3306
3:110300578:T:G	50	100	1	0.02197
3:110301241:C:T	50	100	1	0.3308
3:110301245:T:A	50	100	1	0.3308
3:110301374:C:G	50	100	1	0.06627
3:110301656:T:C	50	98	0.93	0.05065
3:110301999:G:A	50	100	1	0.01634
3:110302024:T:A	50	100	1	0.3306
3:110302172:A:T	50	100	1	0.3306
3:110302189:T:C	50	100	1	0.02215
3:110302198:T:A	50	100	1	0.3306
3:110302450:T:C	50	100	1	0.3974
3:110302468:G:T	50	100	1	0.3306
3:110303058:T:C	50	100	0.95	0.02215
3:110303289:T:C	50	100	1	0.3306
3:110303654:C:T	50	100	1	0.02215
3:110303817:T:C	50	100	1	0.06627
3:110303981:A:C	50	100	1	0.3308
3:110304073:T:G	50	100	1	0.06627
3:110304348:A:G	50	100	0.99	0.3415
3:110304590:G:T	50	100	1	0.3308
3:110304639:C:A	50	100	0.97	0.01344
3:110304840:T:C	50	100	0.99	0.309
3:110305091:C:T	49	93.9	0.7	0.01325
3:110305093:C:T	49	91.8	0.65	0.01561
3:110305097:C:T	48	85.4	0.98	0.3469
3:110305099:C:T	48	89.6	0.98	0.3473
3:110305101:C:T	48	89.6	0.96	0.3658
3:110305193:C:A	50	100	1	0.02215
3:110305233:C:T	50	100	1	0.06627
3:110305521:A:G	50	100	1	0.3034
3:110306100:G:A	50	100	0.99	0.06645
3:110306289:A:T	50	98	0.81	0.01961
3:110306374:C:G	50	100	1	0.0216
3:110306571:T:G	50	98	0.98	0.3411
3:110306767:A:G	50	94	0.78	0.03613
3:110307178:G:A	50	100	1	0.02179
3:110307313:C:T	50	100	0.84	0.01561
3:110307988:C:T	50	100	1	0.3978
3:110308048:C:T	50	100	0.98	0.06681
3:110308496:C:T	50	100	1	0.3302
3:110308900:A:G	50	100	0.99	0.2384
3:110309101:G:A	50	100	0.99	0.1218
3:110309115:T:A	50	100	0.99	0.2384
3:110309194:A:G	50	100	0.99	0.3954
3:110309369:A:T	50	100	0.99	0.2386
3:110309495:G:T	50	100	0.99	0.2373
3:110309512:C:T	50	100	0.99	0.3943
3:110309518:A:G	50	100	0.99	0.3945
3:110309625:C:T	50	100	0.97	0.06681
3:110309651:C:T	50	100	0.99	0.2371
3:110309818:A:G	50	98	0.99	0.3969
3:110309828:A:T	50	100	1	0.03086
3:110309843:G:A	50	98	0.99	0.3945
3:110310161:C:T	50	100	1	0.3936
3:110310213:C:G	50	100	1	0.3938
3:110310221:C:T	50	100	1	0.2371
3:110310289:C:A	50	100	1	0.3963
3:110310597:T:C	50	100	1	0.394
3:110310671:C:T	50	100	1	0.2378
3:110310953:T:C	50	100	1	0.05519
3:110310996:A:G	50	100	1	0.156
3:110311484:G:A	50	100	0.99	0.2375
3:110311487:C:T	50	100	1	0.2371
3:110311538:G:A	50	100	1	0.156
3:110311587:T:C	50	100	1	0.01162
3:110311862:T:A	50	100	0.99	0.07171
3:110312104:A:G	50	100	1	0.1218
3:110312258:C:T	50	100	1	0.3938
3:110312353:A:C	50	100	1	0.2366
3:110312815:T:C	50	100	1	0.1218
3:110313952:G:A	50	100	1	0.1247
3:110314197:T:C	50	100	1	0.02233
3:110314221:A:G	50	100	1	0.2326
3:110314478:C:G	50	100	1	0.2326
3:110314578:T:C	50	100	1	0.02233
3:110314694:C:T	50	100	1	0.02487
3:110315191:C:T	50	100	1	0.2064
3:110315291:G:A	50	100	1	0.2115
3:110315372:C:G	50	100	1	0.02233
3:110315415:G:T	50	100	1	0.2155
3:110315612:T:C	50	100	1	0.216
3:110315813:G:A	50	100	1	0.1017
3:110316079:A:G	50	100	1	0.02015
3:110316778:G:T	48	100	0.99	0.0659
3:110317102:T:C	50	100	0.99	0.3386
3:110317781:A:G	50	100	0.99	0.3537
3:110317862:C:A	50	100	0.94	0.02596
3:110318093:C:T	50	100	1	0.3891
3:110318208:C:T	50	100	1	0.3934
3:110318959:C:T	50	100	1	0.08533
3:110319386:G:A	50	100	0.93	0.01434
3:110319772:C:T	50	100	1	0.0512
3:110319786:G:C	50	98	1	0.02342
3:110319965:G:C	50	100	0.99	0.396
3:110320123:T:C	50	100	1	0.02832
3:110320237:T:G	50	100	1	0.1892
3:110320459:A:T	50	100	1	0.01634
3:110320575:A:G	50	100	0.98	0.104
3:110320617:G:C	50	98	1	0.2119
3:110320618:C:T	50	100	1	0.06627
3:110320675:G:A	50	100	0.95	0.01598
3:110320690:G:A	50	100	0.98	0.4011
3:110320794:A:T	50	100	0.99	0.4041
3:110321051:T:C	50	100	0.99	0.2244
3:110321301:A:G	50	100	1	0.02106
3:110321313:G:T	50	100	1	0.06627
3:110321610:A:G	50	100	1	0.04666
3:110322050:A:T	50	100	0.99	0.4043
3:110322230:G:A	50	100	1	0.05574
3:110322298:T:C	50	100	1	0.2502
3:110322559:A:G	50	100	0.98	0.1245
3:110322685:G:A	50	100	0.99	0.2206
3:110322831:C:A	50	100	1	0.06627
3:110324247:T:C	50	96	0.92	0.1031
3:110324786:C:T	50	100	0.99	0.4036
3:110325534:A:C	49	100	1	0.1011
3:110325620:G:A	45	91.1	0.98	0.0955
3:110325654:T:A	50	100	1	0.0512
3:110325754:C:T	50	98	0.99	0.2531
3:110326767:C:T	50	100	1	0.03486
3:110327695:A:G	50	100	0.8	0.02542
3:110327737:T:C	50	100	1	0.4038
3:110327882:T:A	50	100	1	0.1245
3:110328139:G:C	50	100	1	0.116
3:110329771:G:A	50	100	1	0.02088
3:110329821:T:C	50	100	0.95	0.01289
3:110329855:T:G	50	100	1	0.1035
3:110329944:C:T	50	100	0.99	0.2239
3:110330065:G:A	50	100	0.96	0.02251
3:110330425:C:T	50	100	1	0.1244
3:110330622:C:T	50	100	0.96	0.02306
3:110330988:C:T	50	100	0.99	0.224
3:110331166:G:A	50	100	0.99	0.2504
3:110331832:C:T	50	98	0.81	0.01561
3:110332063:C:T	50	100	1	0.1883
3:110332110:G:C	50	100	1	0.0512
3:110332123:T:C	50	100	0.96	0.02106
3:110332434:G:A	50	100	1	0.01997
3:110332894:C:T	50	100	1	0.01652
3:110333543:C:T	50	100	0.86	0.01325
3:110333643:A:G	50	100	0.99	0.224
3:110333738:T:C	50	100	1	0.06627
3:110334327:A:G	50	100	1	0.1037
3:110334388:C:G	50	100	1	0.06627
3:110334886:G:C	50	100	0.98	0.03014
3:110335506:T:A	50	100	1	0.05065
3:110335891:T:A	50	98	0.99	0.278
3:110335922:G:A	50	100	1	0.1256
3:110336075:G:A	50	100	1	0.05065
3:110336279:C:T	50	98	1	0.398
3:110336588:T:C	50	100	1	0.1247
3:110336596:C:A	50	98	1	0.4031
3:110336727:C:G	50	100	1	0.0167
3:110337117:G:A	50	98	0.99	0.2262
3:110337397:A:C	50	100	1	0.0167
3:110339028:G:A	50	100	1	0.04158
3:110339337:T:C	50	100	1	0.05102
3:110339620:C:T	50	100	1	0.1251
3:110340098:T:C	50	98	0.99	0.0285
3:110340442:A:G	50	100	1	0.05065
3:110341037:A:G	50	100	1	0.05065
3:110341810:A:G	50	100	1	0.1004
3:110343146:G:A	50	100	1	0.03413
3:110343327:A:G	50	100	1	0.05047
3:110344062:T:C	50	100	1	0.02469
3:110344269:G:A	50	100	1	0.0167
3:110345246:G:A	50	100	0.74	0.01616
3:110345859:A:G	50	100	0.99	0.2774
3:110345949:G:A	50	100	0.98	0.01235
3:110346485:G:A	50	100	1	0.2516
3:110346618:C:G	50	100	1	0.06609
3:110346888:T:A	50	100	1	0.4087
3:110347684:A:G	50	98	0.77	0.02179
3:110347733:C:A	50	100	1	0.4032
3:110348116:G:A	49	98	1	0.05047
3:110348234:C:T	49	93.9	0.99	0.2264
3:110348375:G:A	50	100	1	0.01162
3:110348629:G:T	50	100	1	0.03413
3:110348813:G:A	50	100	0.96	0.02251
3:110348904:A:G	50	100	0.99	0.4031
3:110348968:A:G	50	100	1	0.03431
3:110349055:G:A	50	100	1	0.4032
3:110349186:A:G	50	100	1	0.1035
3:110349348:G:T	50	100	0.96	0.02251
3:110349563:C:T	50	100	0.96	0.02251
3:110349859:A:G	50	100	1	0.1881
3:110349917:T:A	50	100	1	0.252
3:110349929:G:T	50	100	0.99	0.2268
3:110351002:T:C	50	100	1	0.345
3:110351394:C:T	50	100	1	0.4087
3:110351430:C:T	50	100	0.99	0.01779
3:110351609:C:T	50	100	1	0.01162
3:110351754:T:G	50	100	1	0.1249
3:110352018:C:A	50	100	1	0.2776
3:110352997:C:G	50	100	1	0.02469
3:110352998:C:G	50	100	1	0.4032
3:110353052:T:C	50	100	1	0.06609
3:110353109:T:C	50	100	1	0.0216
3:110353384:G:A	50	100	0.99	0.2269
3:110353791:C:T	50	100	0.97	0.03885
3:110353844:A:G	50	100	0.96	0.02251
3:110353913:G:T	50	100	1	0.2776
3:110354161:T:C	50	100	0.96	0.02524
3:110354352:G:A	50	100	1	0.1055
3:110354533:G:T	50	98	0.91	0.02342
3:110354687:A:G	50	100	1	0.1
3:110355548:G:A	48	91.7	0.95	0.2504
3:110355669:C:T	48	100	1	0.02142
3:110355750:C:T	50	100	1	0.1881
3:110355800:G:A	50	98	0.93	0.05374
3:110356227:A:G	50	100	1	0.01616
3:110356328:G:A	50	100	0.99	0.01779
3:110356576:T:C	50	100	1	0.04593
3:110357927:A:G	50	98	0.86	0.01398
3:110358200:A:G	50	100	1	0.4397
3:110358325:A:G	50	100	0.8	0.02542
3:110358658:C:G	50	100	1	0.3544
3:110358971:C:A	50	100	1	0.04975
3:110359341:C:T	50	100	0.98	0.03014
3:110359729:A:G	50	100	1	0.04394
3:110359854:A:G	50	100	1	0.276
3:110359867:G:A	50	100	1	0.01089
3:110359951:G:A	50	100	0.98	0.09223
3:110360197:A:G	50	100	1	0.2758
3:110360288:T:G	50	98	0.95	0.01325
3:110360371:A:G	47	97.9	0.94	0.09459
3:110360420:G:A	50	98	0.72	0.02233
3:110360905:G:T	50	100	1	0.01126
3:110361000:G:T	50	100	1	0.04938
3:110361014:A:G	50	100	1	0.0118
3:110361080:C:A	50	98	1	0.1153
3:110361291:C:T	50	100	1	0.3497
3:110361517:G:T	50	100	1	0.1866
3:110361744:G:A	50	100	1	0.3497
3:110361829:T:C	50	98	0.79	0.01979
3:110362014:G:C	50	100	1	0.01089
3:110362046:C:A	50	100	1	0.1866
3:110362326:C:T	50	100	1	0.01725
3:110362398:G:T	50	100	1	0.3749
3:110362577:A:T	50	98	0.79	0.02033
3:110362972:A:C	50	100	1	0.11
3:110363073:C:T	50	100	1	0.3295
3:110363786:A:G	50	100	0.97	0.08533
3:110363855:C:T	50	100	1	0.02487
3:110364198:T:C	50	100	1	0.2584
3:110364664:C:T	50	100	0.99	0.4559
3:110364955:G:T	50	100	1	0.3362
3:110365456:T:G	50	100	1	0.3175
3:110366085:A:C	50	100	1	0.4424
3:110366266:C:T	50	100	1	0.2574
3:110366378:C:T	50	100	1	0.01017
3:110366676:A:C	50	100	1	0.4428
3:110367642:G:A	50	98	0.91	0.0236
3:110367843:G:C	50	100	1	0.3179
3:110367998:G:A	50	100	1	0.1861
3:110368006:T:C	50	100	1	0.258
3:110368152:A:T	50	100	1	0.2571
3:110368271:A:G	50	100	1	0.0541
3:110368417:A:G	50	100	1	0.3762
3:110368689:G:A	50	100	1	0.01761
3:110368850:G:A	50	100	1	0.1859
3:110368856:G:T	50	100	1	0.2037
3:110368976:T:C	50	100	0.98	0.2584
3:110368978:A:G	50	100	0.99	0.2582
3:110369115:C:T	50	100	0.98	0.01162
3:110369176:C:T	50	94	0.95	0.163
3:110369280:C:T	50	100	0.99	0.06609
3:110369641:T:C	50	98	0.99	0.2204
3:110369909:G:T	50	100	0.97	0.317
3:110370348:A:G	50	100	0.99	0.0541
3:110370790:A:C	50	100	0.78	0.0187
3:110370984:T:G	50	100	0.99	0.06318
3:110371147:A:G	50	100	0.99	0.06318
3:110371214:T:A	50	98	0.91	0.0236
3:110371535:A:T	50	100	1	0.04611
3:110371630:A:C	50	100	0.84	0.01344
3:110372126:C:T	50	98	0.98	0.3061
3:110372144:A:G	50	100	0.99	0.06391
3:110372780:C:T	50	100	0.96	0.2558
3:110372904:C:T	50	100	0.98	0.01725
3:110372960:T:C	50	100	0.96	0.06699
3:110373577:T:C	50	100	0.94	0.03032
3:110374568:G:T	50	100	0.98	0.01652
3:110374834:A:G	50	100	0.9	0.01924
3:110376730:A:T	50	100	0.93	0.124
3:110376843:C:T	50	100	0.9	0.06935
3:110377441:A:C	50	100	0.98	0.4248
3:110377606:G:A	50	100	0.96	0.0768
3:110378001:T:C	50	100	0.76	0.01525
3:110378076:T:G	50	100	1	0.01416
3:110379177:G:T	50	98	0.97	0.2569
3:110379218:A:G	50	100	0.98	0.4887
3:110379293:C:A	50	100	0.98	0.4895
3:110379790:G:C	50	100	0.98	0.0719
3:110381291:G:T	50	100	0.98	0.4105
3:110382266:G:T	50	100	0.98	0.2573
3:110382354:T:A	50	100	1	0.01144
3:110384157:T:G	50	100	0.98	0.106
3:110384279:T:G	50	100	1	0.3627
3:110384551:T:C	50	100	1	0.01416
3:110384624:A:G	50	100	0.99	0.2357
3:110384937:T:A	50	100	0.99	0.4916
3:110385077:C:T	50	100	0.99	0.2636
3:110385192:T:C	50	100	0.99	0.4021
3:110385655:A:G	50	100	0.98	0.08351
3:110385810:G:T	50	100	0.97	0.08678
3:110385895:T:C	49	98	0.87	0.02996
3:110385992:C:T	50	100	1	0.01489
3:110386139:G:A	50	100	0.99	0.4998
3:110386229:T:C	50	100	0.99	0.4021
3:110386570:C:A	50	98	0.94	0.0187
3:110386773:C:A	50	100	1	0.3627
3:110389389:C:T	50	100	0.98	0.06845
3:110389488:C:T	50	100	0.99	0.4998
3:110389803:T:C	50	100	1	0.3635
3:110390133:A:T	50	100	0.99	0.4018
3:110390200:A:G	50	100	0.99	0.2357
3:110390628:T:G	50	100	1	0.01525
3:110391038:A:C	50	100	0.98	0.05447
3:110391186:C:T	50	100	1	0.2629
3:110392190:C:T	50	100	0.94	0.02905
3:110393034:C:A	50	96	0.99	0.2745
3:110393036:A:C	49	93.9	0.85	0.08261
3:110393256:C:T	50	100	0.97	0.1374
3:110393576:G:A	50	100	0.97	0.1447
3:110393610:A:G	50	100	0.99	0.2631
3:110393681:G:C	50	100	0.99	0.3404
3:110393694:C:T	50	100	0.99	0.3399
3:110393790:G:A	50	100	0.99	0.3404
3:110393946:G:A	50	100	0.99	0.3402
3:110394465:A:G	50	100	0.99	0.4038
3:110394541:G:A	50	100	0.98	0.4031
3:110394708:T:C	50	100	0.98	0.01017
3:110395051:G:A	50	100	1	0.01525
3:110395247:C:T	50	100	0.98	0.1745
3:110395302:A:G	50	100	0.99	0.287
3:110395458:C:A	50	100	0.98	0.08351
3:110395519:G:A	50	100	0.99	0.1739
3:110395577:T:C	50	100	0.98	0.08351
3:110395692:G:C	50	100	1	0.01107
3:110396260:C:A	50	100	0.99	0.1739
3:110396395:C:T	50	100	0.99	0.2019
3:110396762:G:T	50	94	0.92	0.01071
3:110396785:A:C	50	100	0.99	0.2324
3:110397089:G:A	50	100	1	0.08951
3:110397697:T:C	50	100	1	0.01507
3:110397773:C:G	50	100	1	0.4824
3:110397813:C:T	50	100	0.99	0.1276
3:110397860:A:T	50	100	1	0.4824
3:110398062:T:G	50	100	1	0.08224
3:110398923:C:T	50	100	1	0.01289
3:110399027:A:G	50	100	0.99	0.1371
3:110399078:G:T	50	100	1	0.01289
3:110399406:T:G	50	100	0.98	0.08351
3:110399511:T:C	50	98	1	0.01325
3:110399723:A:T	50	100	0.99	0.1371
3:110399830:T:C	50	100	1	0.01507
3:110399873:T:C	50	100	1	0.01289
3:110399974:A:G	50	100	0.92	0.01797
3:110400910:C:T	50	100	0.98	0.08351
3:110400944:C:T	50	100	1	0.0167
3:110401181:A:G	50	100	1	0.01289
3:110401274:G:A	50	100	0.99	0.128
3:110402322:A:T	50	100	0.73	0.02687
3:110402482:C:T	50	100	0.99	0.08351
3:110402671:A:G	50	100	0.99	0.1118
3:110403070:C:T	50	100	1	0.01325
3:110403240:C:T	50	100	0.99	0.2248
3:110403410:A:C	50	100	1	0.01507
3:110403456:G:A	50	100	0.99	0.1118
3:110403727:A:G	50	100	1	0.08351
3:110404433:G:A	50	100	1	0.02179
3:110404524:A:G	50	100	1	0.01507
3:110405108:T:C	50	100	1	0.08388
3:110405890:A:G	50	100	0.99	0.01325
3:110405918:A:T	50	100	1	0.01307
3:110406285:T:G	50	100	0.99	0.4679
3:110406426:T:G	50	98	1	0.01289
3:110406591:T:C	50	100	1	0.01289
3:110406811:T:A	50	100	0.84	0.02015
3:110406812:T:A	50	100	0.99	0.2331
3:110406874:T:C	50	100	1	0.01307
3:110406886:G:A	50	100	0.89	0.01289
3:110407022:T:C	50	100	1	0.01289
3:110407609:C:T	50	100	0.93	0.03431
3:110407716:G:A	50	100	1	0.1118
3:110407995:A:G	50	100	1	0.08315
3:110408102:G:A	50	100	1	0.08497
3:110408371:G:A	50	100	1	0.01307
3:110408854:T:A	50	100	1	0.08497
3:110408860:T:A	50	100	1	0.2159
3:110408986:A:G	50	100	1	0.01344
3:110409564:T:A	50	100	1	0.01289
3:110409711:T:G	50	100	1	0.4824
3:110409718:A:G	50	100	1	0.08497
3:110409824:C:T	50	100	1	0.1521
3:110409861:C:A	50	100	1	0.08497
3:110410205:T:C	50	100	0.99	0.2847
3:110410915:G:A	50	100	1	0.0158
3:110411697:A:G	50	96	0.97	0.01271
3:110412105:C:T	50	100	1	0.08152
3:110412157:G:T	50	100	1	0.08315
3:110412178:T:G	50	100	1	0.01307
3:110412318:G:C	50	100	0.99	0.2847
3:110413464:G:A	50	100	1	0.1374
3:110413507:T:C	50	100	1	0.08497
3:110413594:T:C	50	100	1	0.08152
3:110413717:A:T	50	100	1	0.2159
3:110414184:C:G	50	100	1	0.01289
3:110414485:C:T	50	100	0.98	0.08497
3:110414737:A:T	50	100	1	0.1276
3:110415157:G:A	50	100	0.99	0.2854
3:110415261:C:T	50	100	1	0.01289
3:110415266:A:G	50	100	0.98	0.02596
3:110415282:C:T	50	100	1	0.08315
3:110415316:G:C	50	100	1	0.01289
3:110415489:A:G	50	100	0.99	0.2847
3:110415637:T:A	50	100	0.99	0.2845
3:110416035:G:A	50	98	0.99	0.0532
3:110416127:G:A	49	100	0.99	0.1351
3:110416531:C:T	50	100	1	0.01289
3:110416766:A:G	50	100	0.88	0.01053
3:110416998:C:A	50	100	1	0.0158
3:110417054:C:T	50	100	0.99	0.285
3:110417306:C:T	50	100	0.99	0.2328
3:110417423:C:T	50	100	0.9	0.02179
3:110417991:A:G	50	100	1	0.08315
3:110418525:G:A	50	100	0.99	0.2852
3:110418648:G:C	50	100	1	0.4815
3:110418770:A:G	50	100	1	0.01307
3:110421140:G:A	50	100	1	0.0817
3:110421844:C:T	50	100	1	0.1117
3:110421979:T:A	50	100	1	0.0866
3:110422507:T:A	50	100	1	0.4808
3:110422640:G:A	50	100	1	0.0158
3:110422880:G:A	50	100	0.99	0.4809
3:110422908:A:C	50	100	1	0.4809
3:110423110:C:T	50	100	0.99	0.217
3:110423417:A:G	50	100	0.97	0.01271
3:110423714:G:A	50	100	1	0.4809
3:110423977:G:A	50	100	1	0.0158
3:110424110:C:A	50	100	0.99	0.01053
3:110424146:T:G	50	100	1	0.4809
3:110424160:T:C	50	100	1	0.0158
3:110424872:C:A	50	100	0.99	0.4815
3:110425044:C:T	50	100	1	0.08261
3:110425180:G:A	50	100	1	0.3698
3:110425640:G:A	50	100	1	0.01525
3:110425643:C:G	50	100	1	0.2382
3:110425867:C:T	50	100	0.91	0.0167
3:110426560:A:G	50	100	0.99	0.08878
3:110426884:G:A	50	100	0.99	0.4849
3:110427369:C:T	50	100	0.98	0.2331
3:110427793:A:C	50	100	0.96	0.3727
3:110428132:T:C	50	100	0.87	0.01162
3:110428237:C:T	50	98	0.89	0.08824
3:110428886:C:T	50	100	1	0.2175
3:110428909:G:A	50	100	1	0.01507
3:110428936:A:C	50	100	1	0.2364
3:110429247:T:C	50	100	1	0.2177
3:110429248:G:A	50	100	1	0.2177
3:110429792:T:C	50	98	1	0.1422
3:110429900:A:G	50	100	0.87	0.02124
3:110429931:T:C	50	100	1	0.218
3:110430089:G:A	50	100	1	0.218
3:110430121:A:G	50	100	1	0.2186
3:110430127:A:T	50	100	1	0.01216
3:110430182:C:T	50	100	0.99	0.3402
3:110430395:A:G	50	98	0.98	0.3528
3:110430476:C:T	50	100	1	0.2146
3:110430499:G:A	50	100	1	0.01144
3:110430577:T:C	50	100	1	0.01725
3:110430738:A:G	50	100	0.91	0.02415
3:110430956:A:G	50	100	1	0.01434
3:110432011:T:G	50	100	1	0.2182
3:110432208:G:A	50	100	1	0.2108
3:110432306:T:G	50	100	1	0.2146
3:110432568:C:T	50	100	1	0.01126
3:110432576:A:G	50	100	1	0.2186
3:110432684:C:T	50	100	1	0.2184
3:110432829:T:C	50	100	1	0.2179
3:110432906:C:T	50	100	0.99	0.07244
3:110432963:T:C	50	100	1	0.3651
3:110433047:G:A	50	100	1	0.3673
3:110433432:C:T	50	100	1	0.3858
3:110433500:A:G	50	100	1	0.3858
3:110433514:T:C	50	94	1	0.3853
3:110433516:A:C	50	94	0.98	0.3853
3:110433517:C:T	49	95.9	1	0.3862
3:110433573:A:G	50	98	0.99	0.3566
3:110433712:T:C	50	100	1	0.3862
3:110433922:T:G	50	100	0.99	0.474
3:110434035:A:G	50	100	1	0.3876
3:110434165:T:G	50	100	1	0.388
3:110434374:G:A	50	100	1	0.2155
3:110434414:C:A	50	100	1	0.2155
3:110434581:T:C	50	100	0.97	0.01507
3:110434654:T:C	50	100	1	0.171
3:110434923:A:G	50	100	1	0.1712
3:110435085:C:T	50	100	1	0.171
3:110435336:C:A	50	100	1	0.01561
3:110435496:G:C	50	100	1	0.171
3:110435651:G:A	50	100	1	0.01561
3:110435793:A:G	50	100	1	0.01416
3:110435797:C:A	50	100	1	0.1712
3:110435804:A:T	50	100	1	0.3851
3:110435887:C:A	50	100	1	0.1712
3:110435904:G:A	50	100	0.88	0.01816
3:110436001:A:G	50	100	1	0.1712
3:110436072:C:T	50	100	1	0.01107
3:110436144:T:A	50	100	1	0.01071
3:110436325:C:T	50	100	1	0.3666
3:110436417:A:G	50	100	1	0.0158
3:110436464:T:C	50	100	1	0.1712
3:110436495:A:G	50	100	1	0.1712
3:110436654:C:T	50	100	1	0.01434
3:110436977:C:T	50	100	1	0.1712
3:110437032:A:G	50	98	0.97	0.09622
3:110437411:G:A	50	98	0.98	0.1129
3:110437453:G:C	50	98	0.98	0.1129
3:110437465:T:C	50	98	0.98	0.1129
3:110437540:T:C	50	100	1	0.1868
3:110437869:G:T	50	100	1	0.1712
3:110437910:C:T	50	100	1	0.1705
3:110437938:T:G	50	100	1	0.1712
3:110438119:T:G	50	100	1	0.1705
3:110438301:T:G	50	100	1	0.1705
3:110438509:G:A	50	100	1	0.01416
3:110438610:T:C	50	100	1	0.1712
3:110438745:G:A	50	100	1	0.01561
3:110438780:A:G	50	100	0.97	0.0118
3:110438829:T:A	50	100	1	0.2086
3:110438917:T:C	50	100	1	0.1712
3:110438918:A:G	50	100	1	0.01743
3:110439201:T:C	50	100	0.97	0.0118
3:110439548:C:T	50	100	1	0.02197
3:110439655:G:A	50	100	1	0.02923
3:110440107:G:A	50	100	1	0.1881
3:110440110:T:G	50	100	1	0.01017
3:110440116:T:C	49	100	1	0.4749
3:110440339:G:A	50	100	1	0.2046
3:110440511:G:A	50	100	1	0.03922
3:110440531:C:G	50	100	1	0.3509
3:110440673:T:G	50	100	1	0.1718
3:110440776:A:G	49	100	1	0.01725
3:110440891:C:G	49	100	1	0.1374
3:110440991:G:C	47	95.7	1	0.1707
3:110441043:T:C	48	100	1	0.02451
3:110441060:A:G	49	95.9	1	0.1707
3:110441061:C:T	44	95.5	1	0.2153
3:110441081:G:A	49	95.9	1	0.1707
3:110441141:A:G	50	94	0.9	0.01452
3:110441264:G:C	50	100	0.99	0.1954
3:110441297:G:A	50	96	1	0.187
3:110441318:C:T	50	96	1	0.1872
3:110441321:C:T	50	96	1	0.187
3:110441351:A:G	49	98	1	0.1714
3:110441451:A:C	50	100	1	0.01834
3:110441528:G:A	46	89.1	1	0.35
3:110441743:G:A	48	95.8	1	0.1707
3:110441782:G:T	49	100	1	0.01725
3:110442056:C:T	50	100	1	0.1708
3:110442276:A:T	48	100	1	0.1478
3:110442318:T:A	49	98	0.97	0.01507
3:110442410:C:A	50	90	1	0.1712
3:110442431:G:A	49	95.9	0.86	0.06082
3:110442595:G:A	49	83.7	1	0.1723
3:110442636:C:T	46	91.3	1	0.1712
3:110442676:C:T	50	92	1	0.3509
3:110442883:G:C	37	94.6	1	0.1521
3:110442901:C:G	40	82.5	1	0.1718
3:110442902:G:A	39	82.1	1	0.171
3:110443177:G:T	31	87.1	0.98	0.1483
3:110443215:A:T	34	94.1	0.95	0.02088
3:110443370:A:G	20	90	1	0.01561
3:110443409:C:G	28	92.9	1	0.01434
3:110443659:T:G	50	100	1	0.1705
3:110443664:C:T	50	100	1	0.01725
3:110443903:A:G	49	93.9	1	0.01561
3:110444233:G:C	45	95.6	0.8	0.02814
3:110444305:T:C	26	92.3	1	0.01561
3:110444352:C:T	28	96.4	1	0.01434
3:110444585:G:C	38	97.4	0.99	0.01017
3:110444626:A:T	45	100	0.99	0.02451
3:110444639:T:G	38	89.5	0.98	0.03395
3:110444732:T:C	49	100	1	0.3853
3:110444759:C:A	49	98	1	0.04012
3:110444924:C:T	49	100	1	0.1712
3:110445042:G:T	50	100	1	0.3863
3:110445447:G:A	48	100	1	0.0158
3:110445473:G:A	45	95.6	0.99	0.1705
3:110445554:A:C	42	95.2	1	0.1712
3:110445895:C:T	42	92.9	0.97	0.1692
3:110446122:A:G	50	100	1	0.1868
3:110446341:A:T	50	100	1	0.01561
3:110446990:T:A	50	100	1	0.1701
3:110447171:T:C	50	100	1	0.01561
3:110447237:C:T	50	98	1	0.1487
3:110447476:G:C	50	100	1	0.0158
3:110447723:C:T	50	100	1	0.2148
3:110447802:G:A	50	100	1	0.0158
3:110447864:A:G	50	100	0.99	0.01089
3:110448028:C:T	50	88	1	0.02106
3:110448109:C:T	42	85.7	0.99	0.1567
3:110448428:T:C	50	100	1	0.3493
3:110448767:T:C	50	100	1	0.1703
3:110448813:C:T	50	100	1	0.01561
3:110449011:A:G	50	100	1	0.0158
3:110449029:T:C	50	100	1	0.01561
3:110449058:G:A	50	100	1	0.0158
3:110449241:A:C	50	100	1	0.01434
3:110449302:T:G	50	100	1	0.1866
3:110449526:C:G	50	100	0.97	0.01507
3:110449530:C:G	50	100	1	0.3653
3:110449805:C:G	50	100	1	0.01561
3:110449968:C:T	50	100	1	0.1866
3:110450114:T:C	50	100	1	0.01634
3:110450117:T:C	50	100	1	0.1866
3:110450295:C:T	50	100	1	0.1866
3:110450317:A:G	50	100	1	0.01561
3:110450468:G:T	50	92	0.98	0.2371
3:110451576:T:A	50	100	1	0.1692
3:110452065:C:T	50	100	1	0.03141
3:110452188:T:A	50	100	1	0.1694
3:110452415:T:C	50	100	1	0.01725
3:110452450:G:A	50	100	1	0.1414
3:110452476:T:C	50	100	1	0.1694
3:110452542:A:G	50	100	1	0.1875
3:110452543:C:A	50	100	1	0.01725
3:110452802:C:T	50	100	1	0.352
3:110452844:C:A	50	100	1	0.01434
3:110453106:A:G	50	100	1	0.1874
3:110453280:C:A	50	100	1	0.1872
3:110454396:A:T	50	100	1	0.1874
3:110454426:T:C	50	100	1	0.02433
3:110454892:T:G	50	100	1	0.01434
3:110455042:T:C	50	98	1	0.0846
3:110455069:C:T	50	100	1	0.01325
3:110455226:G:A	50	100	1	0.1692
3:110455276:G:T	50	100	1	0.1692
3:110455921:T:G	50	100	1	0.1906
3:110456121:G:A	50	100	1	0.04049
3:110456507:T:A	50	100	1	0.01434
3:110456803:A:C	50	100	1	0.02433
3:110456838:C:T	50	100	1	0.3863
3:110457142:A:G	50	100	1	0.02342
3:110457548:C:T	50	100	1	0.1694
3:110457610:C:T	50	98	1	0.1888
3:110457658:C:T	50	98	1	0.02433
3:110457756:T:A	50	100	1	0.01707
3:110457758:C:G	50	100	0.99	0.03232
3:110457786:A:T	50	100	1	0.01725
3:110457822:C:A	50	100	1	0.01434
3:110457891:G:A	50	100	1	0.01325
3:110457908:T:G	50	100	1	0.01434
3:110458054:T:C	50	100	1	0.1875
3:110458234:G:A	50	100	1	0.3522
3:110458502:C:G	50	100	1	0.187
3:110458531:G:A	50	100	1	0.187
3:110458732:A:G	50	100	1	0.1872
3:110459629:A:G	50	100	1	0.01707
3:110459656:C:A	50	100	1	0.3515
3:110459733:A:T	50	100	1	0.01725
3:110459931:T:C	50	100	1	0.1872
3:110459963:T:C	50	100	0.98	0.02106
3:110460254:C:A	50	100	0.93	0.01743
3:110460495:G:T	50	100	1	0.04503
3:110460511:G:A	50	100	1	0.1687
3:110460563:C:T	50	98	1	0.1614
3:110460564:G:A	50	100	0.99	0.1162
3:110460582:A:G	50	100	0.99	0.169
3:110460666:C:T	50	100	1	0.01216
3:110460873:A:G	50	100	1	0.1879
3:110460927:A:G	50	100	1	0.01725
3:110461362:G:C	50	100	1	0.08442
3:110461593:C:T	50	100	1	0.1687
3:110461768:G:T	50	100	1	0.04049
3:110461872:A:G	50	100	1	0.4012
3:110463134:A:G	50	100	1	0.1888
3:110463935:C:T	50	100	1	0.01725
3:110463994:T:C	50	100	1	0.177
3:110464089:A:G	50	100	1	0.1883
3:110464235:G:A	50	100	0.95	0.02887
3:110464343:C:T	50	100	1	0.1478
3:110464344:G:A	50	100	1	0.01325
3:110464577:A:T	50	100	1	0.2106
3:110465035:C:G	50	100	1	0.02778
3:110465102:G:T	50	100	1	0.4159
3:110465527:T:G	50	98	1	0.152
3:110465629:G:A	50	100	0.78	0.02524
3:110465867:G:A	50	100	0.98	0.09568
3:110465902:A:T	50	100	1	0.3976
3:110466501:A:G	50	100	1	0.1409
3:110466582:C:T	50	100	1	0.01325
3:110466802:T:C	50	100	1	0.1952
3:110466808:A:T	50	100	1	0.04031
3:110466995:G:T	50	100	1	0.1583
3:110467023:G:A	50	100	1	0.03486
3:110467043:A:G	50	100	1	0.1952
3:110467188:A:G	50	100	1	0.2199
3:110467464:A:T	50	100	1	0.4158
3:110467704:G:A	50	100	1	0.22
3:110467764:A:C	50	100	1	0.2182
3:110467875:A:T	50	100	1	0.4158
3:110468067:G:A	50	100	0.99	0.1474
3:110468114:A:G	50	100	1	0.02052
3:110468180:A:C	50	100	0.99	0.1474
3:110468210:A:C	50	100	1	0.1952
3:110468480:T:C	50	100	1	0.1952
3:110468482:G:A	50	100	1	0.01071
3:110468668:G:C	50	100	1	0.1583
3:110468841:T:C	50	100	1	0.01071
3:110468977:T:A	50	100	1	0.1952
3:110469617:A:G	50	100	1	0.195
3:110469622:T:C	50	100	1	0.02778
3:110469768:T:C	50	100	1	0.1952
3:110469806:G:A	50	100	1	0.2133
3:110469920:T:A	50	100	1	0.1474
3:110470019:T:A	50	100	1	0.3794
3:110470253:T:G	50	100	1	0.1955
3:110470341:T:A	50	100	1	0.3794
3:110470663:G:A	50	100	1	0.03831
3:110470854:T:C	50	100	1	0.1583
3:110470958:T:G	50	100	1	0.01452
3:110471072:A:G	50	100	1	0.04648
3:110471278:A:C	50	100	1	0.4154
3:110471543:T:C	50	100	1	0.4261
3:110471630:T:G	50	100	1	0.4154
3:110472023:G:T	50	100	1	0.2195
3:110472123:T:A	50	100	1	0.1934
3:110472285:T:C	50	100	0.91	0.04267
3:110472440:G:A	50	100	1	0.1521
3:110473052:C:A	50	98	1	0.1952
3:110473077:A:G	50	100	0.97	0.04648
3:110473330:G:C	50	100	1	0.1469
3:110473407:C:T	50	100	1	0.04049
3:110473504:C:G	50	98	0.85	0.0118
3:110473574:C:T	50	100	1	0.3809
3:110473882:A:G	50	100	1	0.1583
3:110473897:C:G	50	100	1	0.1583
3:110474161:C:A	50	100	1	0.2197
3:110475041:G:A	50	100	1	0.01452
3:110475075:G:A	50	100	1	0.1474
3:110475179:T:G	50	100	1	0.1941
3:110475217:A:G	50	100	1	0.2208
3:110475507:C:T	50	100	1	0.1587
3:110475580:C:T	50	100	1	0.15310000000000001
3:110475685:A:G	50	100	1	0.1589
3:110476006:T:G	50	100	1	0.1943
3:110476018:T:C	50	100	1	0.2208
3:110476151:C:G	50	100	1	0.415
3:110476292:G:T	50	100	1	0.1924
3:110476518:C:A	50	100	1	0.1587
3:110476559:C:T	50	100	1	0.04611
3:110476658:G:T	50	100	0.99	0.1587
3:110476719:C:T	50	100	0.92	0.01761
3:110477119:C:T	50	100	1	0.2206
3:110477199:G:A	50	100	1	0.0167
3:110477665:G:T	50	100	1	0.4154
3:110477737:A:T	50	100	1	0.1941
3:110477818:G:A	50	100	1	0.4154
3:110478125:C:A	50	100	1	0.2173
3:110478214:C:T	50	100	1	0.1587
3:110478294:G:A	50	100	1	0.4154
3:110478447:A:G	50	100	1	0.1521
3:110478978:C:T	50	100	1	0.1941
3:110479171:G:A	50	100	1	0.2173
3:110479268:G:T	50	100	1	0.1941
3:110479344:T:C	50	100	1	0.0158
3:110479345:A:C	50	98	1	0.221
3:110479381:A:G	50	98	0.94	0.06209
3:110479524:A:G	50	100	1	0.4152
3:110479803:G:A	50	100	1	0.1412
3:110479948:C:A	50	100	1	0.1941
3:110479966:A:G	50	100	1	0.2202
3:110480118:G:A	50	100	1	0.3793
3:110480158:T:C	50	98	1	0.4152
3:110480201:C:G	50	98	1	0.1587
3:110480284:C:T	50	100	1	0.01071
3:110480666:A:T	50	100	0.99	0.158
3:110480703:T:A	50	100	1	0.1474
3:110480878:T:C	50	100	1	0.01289
3:110480920:A:G	50	100	1	0.3794
3:110481080:A:T	50	100	1	0.1521
3:110481194:C:T	50	100	1	0.1589
3:110481630:G:A	50	100	1	0.2202
3:110481848:G:A	50	100	1	0.4152
3:110481875:G:T	50	100	1	0.3515
3:110482003:A:T	50	100	1	0.1943
3:110482005:A:C	50	100	1	0.04666
3:110482075:A:G	50	100	1	0.02415
3:110482560:C:A	50	100	1	0.04121
3:110482767:G:A	50	100	1	0.02996
3:110482929:T:C	50	100	1	0.1943
3:110483530:A:G	50	100	1	0.2202
3:110483561:G:A	50	100	1	0.1943
3:110483683:T:C	50	100	1	0.3791
3:110484353:G:A	47	80.9	0.63	0.06881
3:110484397:A:G	50	100	0.66	0.04049
3:110484399:G:A	49	98	0.69	0.04031
3:110484403:A:G	49	93.9	0.72	0.01053
3:110484414:A:G	49	81.6	0.83	0.1011
3:110484445:G:A	48	95.8	1	0.1467
3:110484590:A:C	50	100	1	0.1481
3:110484606:C:A	50	100	1	0.2173
3:110484672:A:C	50	100	1	0.3789
3:110484882:C:A	50	100	1	0.02142
3:110484974:A:G	50	100	1	0.4152
3:110485426:C:T	50	100	1	0.2202
3:110485823:T:A	50	100	1	0.03922
3:110486072:T:G	50	100	1	0.0167
3:110486096:G:A	50	100	0.99	0.2511
3:110486175:A:G	50	100	1	0.1585
3:110486248:A:G	50	100	1	0.2202
3:110486485:A:G	50	100	1	0.04684
3:110486632:A:T	50	100	1	0.1474
3:110486684:C:T	50	100	1	0.2202
3:110486756:C:T	50	100	1	0.415
3:110486785:C:T	50	100	1	0.3793
3:110487014:A:G	50	100	1	0.1939
3:110487109:G:A	50	100	1	0.1587
3:110487183:C:T	50	100	1	0.04666
3:110487267:C:T	50	100	1	0.01126
3:110487332:C:A	50	100	0.99	0.03922
3:110487660:A:T	50	100	1	0.1939
3:110487901:G:A	50	100	1	0.415
3:110487906:A:G	50	100	1	0.211
3:110488355:A:G	50	100	1	0.03922
3:110488495:G:A	50	100	1	0.3793
3:110488516:G:A	50	100	1	0.1939
3:110488709:G:T	50	100	1	0.2197
3:110488736:A:T	50	100	1	0.2175
3:110489600:T:G	50	100	1	0.3793
3:110489734:G:T	50	100	1	0.04666
3:110489791:G:T	50	100	1	0.02996
3:110489901:T:C	50	100	1	0.1472
3:110490064:T:C	50	100	1	0.0394
3:110490111:A:C	50	98	0.92	0.03794
3:110490179:C:T	50	100	1	0.02469
3:110490361:G:T	50	100	1	0.4132
3:110490404:A:G	50	100	1	0.3811
3:110490528:C:T	50	100	1	0.01071
3:110490646:A:C	50	100	1	0.2204
3:110490790:C:T	50	100	1	0.4132
3:110490967:G:A	50	100	1	0.2204
3:110491261:A:C	50	100	1	0.1587
3:110491327:T:C	50	100	1	0.1939
3:110491438:G:A	50	100	1	0.1472
3:110491462:G:A	50	100	1	0.3793
3:110491617:T:C	50	100	1	0.04666
3:110491776:G:A	50	100	1	0.1943
3:110491781:G:A	50	100	1	0.2204
3:110491846:G:A	50	100	1	0.3793
3:110491892:A:G	50	100	1	0.01434
3:110491992:G:A	50	100	1	0.1939
3:110492017:G:C	50	100	1	0.415
3:110492317:G:T	50	100	1	0.04666
3:110492421:A:G	50	100	1	0.1589
3:110492567:C:T	50	100	1	0.2204
3:110492795:A:G	50	100	1	0.1941
3:110492934:G:A	50	100	1	0.415
3:110493196:T:A	50	100	0.97	0.0846
3:110493360:G:T	50	100	1	0.3793
3:110493487:T:C	50	100	1	0.415
3:110493603:A:G	50	100	1	0.1939
3:110494358:A:G	50	100	1	0.415
3:110494631:A:G	50	100	1	0.0846
3:110494778:A:G	50	100	1	0.04702
3:110494928:C:A	50	100	1	0.01307
3:110494995:C:T	50	100	1	0.1587
3:110495382:A:G	50	100	1	0.4152
3:110495776:G:C	50	100	1	0.4152
3:110495778:A:G	50	100	1	0.4152
3:110496002:C:T	50	100	1	0.3794
3:110496069:G:A	50	100	1	0.04593
3:110496298:C:A	50	100	1	0.2206
3:110496333:A:G	50	100	1	0.03922
3:110496483:A:G	50	100	1	0.3515
3:110496594:G:A	50	100	1	0.04648
3:110496731:T:C	50	100	1	0.3793
3:110496895:T:G	50	100	1	0.01271
3:110497198:A:G	50	100	1	0.4152
3:110497461:C:A	50	100	1	0.1412
3:110497490:A:T	50	100	1	0.3793
3:110497593:C:A	50	100	0.98	0.03195
3:110497632:T:G	50	100	0.8	0.01398
3:110497862:G:A	50	100	1	0.2177
3:110497905:G:A	50	100	0.98	0.2179
3:110497992:C:T	50	100	1	0.2206
3:110498288:A:G	50	100	1	0.1587
3:110498539:T:C	50	100	1	0.01543
3:110498598:C:T	50	100	1	0.1941
3:110498611:G:T	50	100	1	0.2206
3:110498676:T:C	50	100	1	0.1587
3:110499257:A:G	50	100	0.99	0.09604
3:110499341:G:A	50	100	1	0.3793
3:110499355:G:A	50	100	1	0.2269
3:110499430:C:T	50	100	1	0.4154
3:110499565:G:A	50	100	0.94	0.03885
3:110499579:A:G	50	100	1	0.03922
3:110499598:G:C	50	100	1	0.3793
3:110500025:G:A	50	100	1	0.01489
3:110500592:G:C	50	100	1	0.2206
3:110500604:C:T	50	100	0.99	0.01943
3:110500613:G:T	50	100	1	0.3793
3:110500727:A:C	50	100	1	0.0463
3:110501005:C:T	50	100	1	0.03922
3:110501111:G:A	50	100	1	0.0463
3:110501337:G:A	50	100	1	0.1952
3:110501502:C:T	50	100	1	0.4156
3:110501510:T:C	50	100	1	0.3791
3:110501514:T:A	50	100	1	0.03686
3:110501515:A:T	50	100	1	0.2404
3:110501577:C:T	50	98	1	0.1587
3:110501628:C:A	50	96	0.96	0.02251
3:110501632:A:C	49	85.7	0.97	0.3469
3:110501634:A:C	48	97.9	0.73	0.01924
3:110501650:G:A	45	100	0.96	0.02887
3:110501652:A:G	48	89.6	0.64	0.01507
3:110501663:T:C	49	87.8	1	0.3785
3:110501808:C:A	50	100	1	0.01271
3:110501925:C:A	50	100	0.91	0.02015
3:110502105:C:T	50	100	1	0.1587
3:110502262:A:C	50	100	1	0.2206
3:110502728:C:T	50	100	1	0.1587
3:110502752:A:G	50	100	0.99	0.0285
3:110502782:C:T	50	100	1	0.1589
3:110502967:G:A	50	100	0.94	0.04375
3:110503895:G:A	50	100	1	0.1587
3:110503949:G:T	50	100	1	0.1476
3:110504044:G:T	50	100	1	0.15310000000000001
3:110504245:C:T	50	100	1	0.04121
3:110504334:G:A	50	100	1	0.01071
3:110504464:A:G	50	100	1	0.1943
3:110504976:T:A	50	100	1	0.2211
3:110505256:T:C	50	100	1	0.03504
3:110505257:C:G	50	100	1	0.3784
3:110505716:T:C	50	100	1	0.2182
3:110505738:G:A	50	100	0.99	0.425
3:110505849:T:G	49	93.9	1	0.2208
3:110505860:A:G	49	98	1	0.221
3:110506135:T:C	50	100	1	0.1587
3:110506266:A:G	50	100	1	0.02778
3:110506374:C:T	50	100	1	0.03922
3:110506832:A:G	50	100	1	0.03922
3:110506920:C:T	50	100	1	0.2208
3:110506939:T:A	50	100	1	0.0207
3:110507222:C:A	50	100	1	0.03922
3:110507512:A:T	50	100	0.98	0.04648
3:110508021:C:T	50	100	0.9	0.02197
3:110508343:T:C	50	100	1	0.01071
3:110508650:T:C	50	100	1	0.2211
3:110508742:T:A	50	100	1	0.01452
3:110508992:T:A	50	100	1	0.4161
3:110509057:C:T	50	100	1	0.1412
3:110509355:T:A	50	100	1	0.2211
3:110509387:C:T	50	100	1	0.2182
3:110509503:G:A	50	100	1	0.05065
3:110509627:A:G	50	100	1	0.01489
3:110509917:G:T	50	98	1	0.3785
3:110509971:T:G	50	100	1	0.04121
3:110510604:G:A	50	100	1	0.3785
3:110510710:C:T	50	100	0.96	0.02741
3:110510740:T:C	50	100	1	0.01543
3:110510895:G:T	50	100	1	0.221
3:110510979:C:A	50	100	1	0.1943
3:110511025:G:A	50	100	1	0.1523
3:110511092:T:A	50	100	1	0.1327
3:110511188:C:T	50	100	1	0.3785
3:110511198:G:A	50	100	1	0.2211
3:110511438:G:A	50	100	1	0.1476
3:110511544:T:G	50	100	1	0.1523
3:110511983:A:G	50	100	1	0.03922
3:110512069:G:A	50	100	1	0.1937
3:110512073:G:T	50	100	1	0.2211
3:110512220:C:T	50	100	0.99	0.1511
3:110512396:A:G	50	100	1	0.2142
3:110512430:G:A	50	100	0.99	0.2211
3:110512508:G:A	50	100	1	0.3787
3:110512634:C:T	50	100	0.99	0.2211
3:110512780:G:A	50	100	1	0.04121
3:110513080:G:A	50	100	1	0.1523
3:110513264:C:T	49	98	1	0.3784
3:110513292:T:C	49	100	0.98	0.03195
3:110513572:G:A	50	100	1	0.1587
3:110513654:T:C	50	100	1	0.1946
3:110513658:T:A	50	100	1	0.1587
3:110513672:C:T	50	100	1	0.1587
3:110513713:C:T	50	100	1	0.1583
3:110513910:T:G	50	100	1	0.3509
3:110514072:A:T	50	100	1	0.1583
3:110514181:A:G	50	100	0.99	0.3782
3:110514655:G:A	50	100	1	0.1948
3:110514979:A:G	50	100	0.99	0.09513
3:110515038:A:T	50	100	1	0.04049
3:110515097:C:G	50	100	0.99	0.1966
3:110515299:G:A	50	100	1	0.04611
3:110515321:G:C	49	98	1	0.1456
3:110515844:C:T	50	100	0.99	0.1966
3:110515895:G:A	50	100	1	0.04666
3:110515969:G:A	50	100	1	0.4341
3:110516177:G:A	50	100	1	0.2217
3:110516396:C:T	50	100	0.99	0.09513
3:110516705:C:A	50	100	1	0.0463
3:110516862:T:A	50	100	0.92	0.01344
3:110516920:A:T	50	100	1	0.1476
3:110517263:C:A	50	100	1	0.0463
3:110517466:A:T	50	100	1	0.2188
3:110517506:A:G	50	100	1	0.3876
3:110517546:T:C	50	100	1	0.2148
3:110517722:G:A	50	100	1	0.2217
3:110517775:A:G	50	100	1	0.2217
3:110517944:T:C	50	100	1	0.3502
3:110517983:A:T	50	100	0.95	0.05846
3:110518200:T:C	50	100	1	0.1478
3:110518640:A:T	50	100	1	0.3874
3:110518910:A:G	50	100	1	0.3876
3:110519374:T:C	50	100	1	0.04321
3:110519383:T:C	50	100	1	0.2202
3:110519543:C:T	50	100	1	0.04321
3:110519951:C:G	50	100	1	0.3876
3:110520502:G:A	50	100	0.99	0.02397
3:110521210:G:C	50	100	1	0.2202
3:110521667:A:G	50	100	1	0.1984
3:110522491:G:A	50	100	1	0.1983
3:110522560:C:G	50	100	1	0.04521
3:110523324:G:A	50	100	0.74	0.02469
3:110523418:G:A	50	100	1	0.4341
3:110523542:T:G	50	100	1	0.01616
3:110523869:G:A	50	100	0.97	0.02106
3:110524158:T:C	50	100	1	0.2202
3:110524288:G:A	50	100	1	0.2202
3:110524555:A:C	50	100	1	0.04321
3:110524851:A:C	50	100	1	0.3502
3:110524982:T:C	50	100	1	0.1193
3:110525075:A:T	50	100	1	0.01543
3:110525248:C:T	50	100	1	0.1534
3:110525383:G:A	50	100	1	0.3504
3:110525727:T:G	50	100	1	0.01598
3:110525768:C:T	50	100	1	0.3638
3:110525886:C:T	50	100	1	0.02378
3:110526011:A:C	50	100	0.99	0.04321
3:110526285:G:T	50	100	1	0.07117
3:110526300:A:G	50	100	1	0.3637
3:110526315:A:G	50	100	0.97	0.05901
3:110526514:T:C	50	100	1	0.3502
3:110527015:A:G	50	100	1	0.2249
3:110527194:C:T	50	100	0.98	0.04321
3:110527229:G:T	50	100	0.99	0.1456
3:110527541:C:T	50	100	1	0.1959
3:110527545:G:A	50	100	1	0.2249
3:110527586:C:G	50	100	0.97	0.04321
3:110527906:A:T	50	100	1	0.01307
3:110528080:T:C	50	100	0.95	0.1576
3:110528284:A:T	50	100	0.99	0.1943
3:110528340:T:C	50	100	1	0.3731
3:110528345:T:C	50	100	1	0.2249
3:110528414:G:A	50	100	1	0.3731
3:110528579:C:T	50	100	1	0.01344
3:110529104:C:G	50	100	0.96	0.0216
3:110529112:T:C	50	100	1	0.2251
3:110529176:A:C	50	100	1	0.1447
3:110529429:C:G	50	100	1	0.1447
3:110529515:G:T	50	100	1	0.2251
3:110529596:G:A	50	100	0.84	0.01761
3:110529652:A:C	50	100	1	0.04339
3:110529705:A:G	50	100	1	0.04829
3:110529802:T:C	50	100	1	0.1932
3:110529827:G:A	50	100	1	0.4187
3:110530357:G:A	50	98	1	0.2257
3:110530438:A:G	50	100	1	0.1447
3:110530837:G:A	50	100	1	0.03068
3:110531949:T:C	50	100	1	0.3729
3:110532077:T:A	50	100	1	0.1447
3:110533081:A:G	50	100	1	0.02669
3:110533338:T:A	50	100	1	0.3865
3:110533447:C:T	50	100	1	0.3731
3:110533576:T:C	50	100	1	0.01362
3:110533653:C:G	50	100	1	0.3115
3:110533674:G:T	50	100	1	0.1478
3:110533866:A:G	50	98	0.96	0.0374
3:110534266:A:G	50	100	1	0.3653
3:110534406:C:A	50	100	1	0.1447
3:110535246:C:T	50	100	1	0.4604
3:110535387:C:A	50	100	1	0.1476
3:110535428:C:T	50	100	1	0.1189
3:110535490:G:A	50	98	1	0.1443
3:110535554:A:C	48	93.8	0.99	0.1264
3:110535654:G:A	50	100	1	0.1476
3:110535782:A:G	50	100	1	0.01344
3:110536133:C:T	50	100	1	0.01707
3:110536144:T:C	50	98	1	0.1476
3:110536161:G:A	50	100	1	0.2179
3:110536355:T:C	50	100	1	0.04339
3:110536515:T:C	50	100	1	0.2111
3:110536739:G:A	50	100	1	0.01344
3:110536747:G:A	50	100	1	0.3914
3:110536816:G:A	49	100	1	0.3914
3:110537048:T:C	50	100	1	0.3914
3:110537168:A:G	50	100	1	0.1478
3:110537179:G:A	50	100	1	0.3912
3:110537209:T:C	50	100	1	0.3504
3:110537280:A:T	50	100	1	0.1471
3:110537336:A:G	50	100	1	0.01344
3:110537353:A:G	50	100	1	0.1471
3:110537365:T:A	50	100	0.79	0.02469
3:110537582:A:G	50	100	1	0.3914
3:110537610:A:G	50	100	1	0.04339
3:110537623:T:C	50	100	1	0.3658
3:110538466:G:T	50	100	1	0.3914
3:110538515:G:A	50	100	1	0.3914
3:110538707:G:A	49	100	1	0.1476
3:110538759:A:G	50	100	1	0.3862
3:110538822:A:G	50	100	1	0.01416
3:110539269:T:C	50	100	1	0.1275
3:110539295:G:A	50	100	1	0.3882
3:110539405:C:G	50	100	1	0.3914
3:110539736:G:A	50	100	1	0.3862
3:110539789:T:C	50	98	1	0.09459
3:110539890:C:T	50	100	1	0.04248
3:110539982:G:A	49	98	1	0.1445
3:110540291:G:C	50	100	1	0.04339
3:110540339:T:C	50	98	1	0.3945
3:110540632:A:G	50	100	1	0.01634
3:110541199:T:C	50	98	1	0.3945
3:110541220:A:T	50	100	1	0.2179
3:110541345:G:T	50	98	1	0.1416
3:110541365:T:G	50	100	1	0.01416
3:110542107:G:A	50	98	1	0.3945
3:110542175:T:C	50	98	1	0.3945
3:110543017:A:G	50	100	0.98	0.0472
3:110543642:G:T	50	100	1	0.38
3:110543792:A:G	50	100	1	0.38
3:110544395:G:A	50	100	0.88	0.02814
3:110544532:A:C	50	100	1	0.38
3:110545383:A:G	50	100	1	0.09078
3:110545413:T:G	50	100	1	0.4621
3:110545838:T:C	50	100	1	0.4619
3:110546006:C:T	50	100	1	0.01434
3:110546077:G:A	50	100	1	0.38
3:110546375:C:G	50	100	1	0.0906
3:110546867:A:T	50	100	1	0.38
3:110546996:A:T	50	100	1	0.04339
3:110547195:G:A	50	98	0.99	0.2565
3:110547282:G:A	50	100	1	0.3802
3:110547296:A:G	50	100	1	0.1578
3:110547368:G:A	50	100	1	0.38
3:110547492:G:A	50	100	1	0.3745
3:110547831:C:A	50	100	1	0.3753
3:110548013:C:G	50	100	1	0.01743
3:110548108:C:T	50	100	1	0.1578
3:110548233:A:G	50	100	0.98	0.02741
3:110548289:A:C	50	100	1	0.1498
3:110548718:G:A	50	100	1	0.3675
3:110548855:T:G	50	100	0.98	0.03649
3:110549064:C:T	50	100	1	0.38
3:110549065:G:A	50	100	1	0.04339
3:110549079:C:T	49	100	1	0.4622
3:110549151:T:C	50	98	1	0.04484
3:110549174:T:C	50	100	1	0.38
3:110549179:T:A	50	100	1	0.38
3:110549279:C:T	50	100	1	0.3675
3:110549636:G:A	50	100	1	0.01307
3:110549779:T:C	50	100	1	0.1578
3:110550198:G:A	50	100	1	0.01107
3:110550394:G:C	50	100	1	0.1578
3:110550865:C:A	50	100	1	0.03359
3:110550979:T:A	50	100	1	0.3675
3:110551583:A:C	50	100	1	0.01634
3:110551740:C:T	50	100	1	0.38
3:110551825:T:C	50	100	1	0.4621
3:110551858:T:C	50	100	1	0.38
3:110552149:A:G	49	100	0.99	0.1561
3:110552178:C:A	45	86.7	0.96	0.2458
3:110552223:T:C	50	100	0.96	0.01017
3:110552228:C:T	50	98	1	0.3802
3:110552436:C:A	50	100	1	0.3515
3:110552824:A:C	50	98	1	0.1225
3:110553096:C:T	50	100	1	0.3845
3:110553128:T:G	50	100	1	0.2012
3:110553144:T:A	50	100	1	0.3923
3:110553518:C:T	50	100	1	0.218
3:110553645:C:T	50	100	1	0.3515
3:110553777:C:T	50	100	1	0.1487
3:110554326:G:T	50	100	1	0.3745
3:110554527:T:A	50	100	1	0.3745
3:110554583:C:T	50	100	1	0.04339
3:110554648:C:T	50	100	1	0.3747
3:110554873:C:A	50	100	1	0.158
3:110555012:A:T	50	100	1	0.3744
3:110555242:T:C	50	100	1	0.3745
3:110555426:A:G	50	100	1	0.158
3:110555543:G:A	50	100	1	0.1491
3:110555611:G:C	50	100	1	0.3745
3:110555948:G:A	50	98	1	0.01017
3:110556105:G:A	50	100	1	0.04412
3:110556240:G:A	50	100	1	0.3745
3:110557086:A:T	50	100	1	0.04375
3:110557109:T:C	50	100	1	0.3729
3:110557247:T:G	50	100	1	0.1264
3:110557667:G:A	50	100	0.84	0.02542
3:110557758:T:G	49	100	1	0.3729
3:110557884:C:T	50	100	1	0.218
3:110558075:T:C	50	100	1	0.3729
3:110558089:A:T	50	100	0.97	0.01634
3:110558237:T:C	50	100	1	0.01398
3:110558766:C:T	50	100	1	0.01452
3:110559026:G:T	50	100	1	0.01707
3:110559526:G:A	50	100	1	0.3729
3:110560149:G:C	50	100	1	0.1828
3:110560938:T:A	50	100	1	0.3729
3:110560951:A:G	50	96	0.9	0.01216
3:110561079:G:T	50	100	1	0.1601
3:110561200:T:C	50	100	1	0.02233
3:110561369:A:G	50	100	1	0.148
3:110561429:C:T	50	100	1	0.2202
3:110562118:C:T	50	100	1	0.3727
3:110562411:T:A	50	100	0.87	0.02814
3:110562514:C:T	50	100	1	0.3729
3:110562734:G:A	50	100	1	0.02233
3:110563025:G:C	50	100	0.93	0.04448
3:110563131:G:T	50	100	1	0.2115
3:110563341:G:A	50	100	1	0.1478
3:110563482:T:G	50	100	1	0.2202
3:110563519:T:A	50	100	1	0.04339
3:110564542:G:T	50	100	1	0.2113
3:110564581:T:C	50	100	1	0.04357
3:110564719:T:A	50	100	1	0.3731
3:110564869:G:A	50	100	1	0.3731
3:110565037:A:G	50	100	1	0.02233
3:110565058:C:T	50	100	1	0.1572
3:110565628:T:C	50	100	1	0.1572
3:110565834:C:T	50	100	1	0.01416
3:110566128:A:G	50	100	1	0.1601
3:110567001:A:T	50	100	1	0.3729
3:110567721:C:T	50	100	1	0.3731
3:110568336:A:G	50	100	1	0.1601
3:110568563:G:A	50	100	1	0.1574
3:110568604:T:C	50	100	1	0.01071
3:110568855:C:A	50	100	1	0.3729
3:110569296:A:T	50	100	1	0.1478
3:110569322:T:C	50	100	1	0.1599
3:110569405:A:T	50	100	1	0.1262
3:110569984:T:A	50	96	0.99	0.2202
3:110569985:A:T	49	95.9	0.98	0.2375
3:110569989:T:A	50	100	0.98	0.218
3:110569993:T:A	50	100	0.96	0.01089
3:110570114:A:G	50	100	0.99	0.3716
3:110570170:G:A	50	100	0.99	0.3716
3:110570181:G:A	50	100	1	0.4025
3:110570247:G:C	50	100	0.99	0.3727
3:110570528:A:G	49	98	1	0.3729
3:110570812:C:T	50	100	1	0.218
3:110570813:G:A	50	100	0.99	0.3731
3:110570859:A:G	50	100	1	0.1478
3:110571547:A:T	50	100	1	0.1483
3:110571643:A:C	50	100	1	0.07752
3:110571717:T:C	50	100	0.99	0.1603
3:110571871:G:A	50	100	1	0.4011
3:110572722:C:G	50	100	1	0.1178
3:110573173:T:C	50	100	0.99	0.3729
3:110573543:G:T	50	100	0.99	0.3729
3:110573590:G:T	50	100	1	0.01652
3:110573680:A:T	50	100	0.99	0.3729
3:110573911:A:C	50	98	1	0.4012
3:110573939:G:A	50	100	0.97	0.04357
3:110574094:C:T	48	97.9	1	0.218
3:110574196:T:A	50	98	0.99	0.3718
3:110574203:A:T	50	98	0.99	0.3729
3:110574710:G:A	50	100	0.99	0.3729
3:110574970:C:T	50	100	1	0.09949
3:110575780:C:T	50	100	0.99	0.3727
3:110575862:A:T	50	100	0.99	0.1572
3:110576074:A:G	50	100	1	0.2139
3:110576432:T:A	50	100	1	0.4183
3:110576433:A:T	50	98	0.95	0.06245
3:110576620:A:G	50	100	0.99	0.2208
3:110577225:G:C	50	100	1	0.1485
3:110577871:A:G	50	100	1	0.02832
3:110577884:C:T	50	100	1	0.2195
3:110578196:G:A	50	100	1	0.04466
3:110578952:T:G	50	100	0.94	0.04357
3:110579031:C:T	50	100	0.98	0.1605
3:110579189:T:G	50	100	0.94	0.02342
3:110579469:G:A	50	100	1	0.01126
3:110580031:G:A	50	100	0.99	0.3727
3:110580363:A:G	50	100	0.98	0.01198
3:110580515:G:A	50	100	0.99	0.3729
3:110580785:T:A	50	100	0.99	0.3727
3:110581097:G:A	50	100	0.99	0.218
3:110581265:C:T	50	100	0.98	0.2186
3:110581464:A:G	50	100	1	0.0138
3:110581629:G:T	50	100	0.99	0.01852
3:110581760:A:G	50	98	0.98	0.2148
3:110581960:G:A	50	100	1	0.01107
3:110581974:A:C	50	100	0.98	0.4178
3:110582178:C:T	50	96	0.99	0.4561
3:110582215:G:T	49	100	0.99	0.4443
3:110582279:T:G	50	100	1	0.4218
3:110582357:G:A	50	100	1	0.4245
3:110582441:C:A	50	100	1	0.4241
3:110582464:T:C	50	100	1	0.4241
3:110582470:G:A	50	100	1	0.01253
3:110582532:C:T	50	100	1	0.4241
3:110582699:T:C	50	100	1	0.1988
3:110582754:T:C	50	100	1	0.4239
3:110583029:C:T	50	100	0.99	0.4248
3:110583125:A:C	50	100	0.83	0.01271
3:110583153:A:G	50	98	0.95	0.1333
3:110583466:A:T	50	100	1	0.4248
3:110583468:T:A	50	100	1	0.4248
3:110583508:A:G	50	100	1	0.03922
3:110583517:C:T	50	100	1	0.4248
3:110583666:A:G	50	100	0.99	0.4248
3:110583689:G:A	50	100	1	0.4248
3:110583755:T:C	50	100	1	0.0216
3:110584055:A:G	50	100	1	0.4248
3:110584089:T:C	50	100	1	0.4248
3:110584150:A:G	50	100	1	0.1496
3:110584208:C:T	50	100	1	0.03377
3:110584392:C:T	50	100	1	0.4248
3:110584540:A:G	50	100	1	0.4058
3:110584625:C:T	50	98	0.96	0.1293
3:110584806:C:G	50	100	1	0.03214
3:110585052:T:G	50	100	1	0.4248
3:110585338:T:C	50	100	1	0.4248
3:110585656:C:T	50	100	1	0.01852
3:110586013:A:G	50	100	1	0.1972
3:110586091:G:C	50	100	1	0.4248
3:110586177:T:C	50	100	1	0.1988
3:110586292:C:T	50	100	1	0.02905
3:110586306:C:T	50	96	0.95	0.1048
3:110586736:A:G	50	100	1	0.425
3:110586775:T:C	50	100	1	0.2384
3:110586868:T:C	50	98	1	0.0118
3:110586893:G:A	50	100	1	0.425
3:110587343:C:T	50	100	1	0.4248
3:110587376:A:T	50	100	1	0.01561
3:110587529:C:T	50	100	1	0.03377
3:110587639:T:A	50	98	1	0.0187
3:110587688:C:T	50	100	1	0.4063
3:110587757:T:A	50	100	0.86	0.01598
3:110587801:C:T	50	100	1	0.01561
3:110588047:A:T	50	98	1	0.0187
3:110588270:A:C	50	98	0.94	0.06427
3:110588460:T:C	50	100	1	0.238
3:110588547:C:T	50	100	0.98	0.0216
3:110588665:C:T	50	100	1	0.4247
3:110588735:C:T	50	100	1	0.4247
3:110588830:A:G	50	100	1	0.4065
3:110588834:G:C	50	100	1	0.4247
3:110588992:T:G	50	98	0.86	0.01543
3:110589234:A:C	50	100	1	0.1975
3:110589666:A:G	50	100	1	0.4248
3:110589804:C:T	50	100	1	0.4248
3:110589888:C:A	50	98	1	0.238
3:110589985:T:G	50	98	0.94	0.03341
3:110590177:A:G	50	100	1	0.4248
3:110590225:T:C	50	100	1	0.02269
3:110590470:T:C	50	100	1	0.1028
3:110590518:T:C	50	100	1	0.4248
3:110590827:T:C	50	100	1	0.02269
3:110591206:A:G	50	100	1	0.4248
3:110591500:G:T	50	100	1	0.1986
3:110591637:T:C	50	100	1	0.4248
3:110591739:T:A	50	100	1	0.0325
3:110591763:G:A	50	100	1	0.1685
3:110591796:T:G	50	100	1	0.1028
3:110591817:C:A	50	100	1	0.1986
3:110592229:A:C	50	100	1	0.1496
3:110592604:C:G	50	98	1	0.1866
3:110592797:C:A	50	100	1	0.4248
3:110593027:T:C	50	98	0.94	0.02814
3:110593151:A:T	50	100	1	0.0158
3:110593206:C:T	50	100	0.97	0.02814
3:110593282:C:T	50	100	1	0.1458
3:110593362:A:T	50	96	0.98	0.2823
3:110593363:T:A	50	98	1	0.1496
3:110593808:A:G	50	100	1	0.4248
3:110594128:A:G	50	98	1	0.4067
3:110594150:C:T	50	98	1	0.384
3:110594175:T:G	50	98	1	0.4247
3:110594343:A:T	50	100	1	0.4247
3:110594394:A:T	50	98	0.94	0.03322
3:110594562:C:T	50	98	1	0.4247
3:110594862:T:C	50	100	1	0.3874
3:110594893:C:T	50	100	1	0.4245
3:110595087:A:G	50	100	1	0.189
3:110595219:G:T	50	100	1	0.189
3:110595844:T:C	50	100	1	0.3936
3:110596036:A:G	50	100	1	0.3595
3:110596047:G:A	50	100	1	0.1581
3:110596181:C:T	50	100	1	0.3983
3:110596645:T:G	50	100	0.99	0.02269
3:110596886:T:C	50	96	0.91	0.01107
3:110597191:G:A	50	100	0.98	0.03922
3:110597424:A:G	50	100	1	0.01053
3:110597429:T:C	50	100	1	0.02977
3:110597488:T:C	50	100	1	0.0216
3:110597840:C:T	50	100	1	0.1973
3:110597883:G:A	50	100	1	0.01271
3:110597961:A:G	50	100	1	0.04139
3:110598252:C:T	50	100	1	0.03922
3:110598344:C:A	50	100	1	0.1685
3:110598622:C:G	50	100	1	0.01344
3:110599036:G:A	50	100	1	0.03922
3:110599161:T:A	50	100	1	0.03922
3:110599430:G:A	50	100	1	0.03922
3:110599890:T:C	50	100	1	0.03032
3:110600009:C:T	50	100	1	0.03922
3:110600060:C:T	50	100	1	0.3676
3:110600072:T:C	50	100	1	0.04121
3:110600855:G:T	50	100	1	0.3646
3:110601070:C:T	50	100	1	0.03922
3:110601120:G:A	50	100	1	0.1843
3:110601313:G:A	50	100	1	0.03922
3:110601602:A:G	50	100	1	0.04121
3:110602188:T:C	50	100	1	0.185
3:110602347:A:G	50	100	1	0.1984
3:110602452:G:A	50	100	1	0.03014
3:110602694:G:T	50	100	1	0.1997
3:110602808:T:C	50	96	0.98	0.2213
3:110602839:T:C	50	100	0.83	0.01144
3:110602861:T:C	50	100	1	0.03903
3:110603241:C:T	50	100	0.98	0.03486
3:110603383:A:G	49	100	1	0.06754
3:110603500:C:A	49	100	0.98	0.03722
3:110603650:A:G	50	98	0.98	0.3938
3:110603801:G:C	50	100	0.99	0.01307
3:110603804:C:A	50	100	0.99	0.01688
3:110603808:C:A	50	96	0.98	0.394
3:110603811:C:A	50	100	0.99	0.1207
3:110603887:A:G	50	98	1	0.3751
3:110603975:C:G	50	100	1	0.1983
3:110604047:A:G	50	100	0.99	0.01126
3:110604129:T:C	50	100	1	0.3711
3:110604166:A:G	50	96	0.98	0.154
3:110604463:T:C	50	100	1	0.0216
3:110604487:G:C	50	100	1	0.1979
3:110604855:C:T	50	98	0.98	0.2627
3:110605360:T:G	50	100	1	0.1678
3:110605426:C:T	50	100	1	0.01525
3:110606097:A:G	50	100	1	0.01126
3:110606248:A:C	50	100	1	0.1445
3:110606367:C:T	50	100	1	0.01126
3:110606733:G:C	50	100	1	0.01235
3:110607223:C:T	50	100	1	0.3676
3:110607397:T:G	50	100	1	0.3713
3:110607398:T:C	50	100	1	0.3713
3:110607639:G:A	50	100	0.99	0.02324
3:110608308:T:C	50	100	1	0.199
3:110608767:A:T	50	98	0.98	0.134
3:110609098:T:C	50	100	1	0.01525
3:110609181:G:A	50	100	1	0.01107
3:110609282:T:A	50	100	1	0.1665
3:110609411:A:G	50	100	1	0.01107
3:110609491:G:A	50	96	0.91	0.06028
3:110609776:T:A	50	100	0.98	0.1538
3:110609778:A:T	50	100	0.98	0.1538
3:110609963:G:C	50	100	1	0.01525
3:110609981:T:C	50	100	1	0.01525
3:110610089:C:G	50	100	1	0.1999
3:110610154:C:T	50	100	0.85	0.01543
3:110610187:G:A	50	100	1	0.01525
3:110610423:T:A	50	100	1	0.01525
3:110610436:G:A	50	100	1	0.1934
3:110610486:C:T	50	100	1	0.1563
3:110610821:A:G	50	100	1	0.01126
3:110611309:C:G	50	100	1	0.0216
3:110611327:C:T	50	100	1	0.01525
3:110611401:C:A	50	100	1	0.01525
3:110611434:A:T	50	98	0.99	0.0187
3:110611435:G:T	50	100	1	0.1641
3:110611449:C:A	50	100	1	0.01525
3:110611704:T:C	50	100	1	0.02487
3:110611872:G:A	50	100	1	0.01398
3:110612480:C:T	50	98	1	0.1554
3:110613043:C:T	50	100	1	0.04884
3:110613273:A:G	50	100	0.99	0.01307
3:110613374:A:G	50	100	1	0.2019
3:110613528:A:G	50	100	1	0.1983
3:110613661:C:T	50	100	0.99	0.4341
3:110613730:G:A	50	98	0.99	0.0187
3:110614091:T:C	50	100	0.96	0.01089
3:110614143:G:A	50	100	0.98	0.1536
3:110614469:T:C	50	100	0.97	0.01452
3:110614756:G:A	50	100	0.98	0.02033
3:110615081:C:G	50	100	0.99	0.2017
3:110615477:T:C	50	100	0.99	0.4964
3:110615663:A:C	50	100	0.96	0.04375
3:110616062:C:T	50	100	1	0.03631
3:110616254:A:G	50	100	1	0.291
3:110616312:C:T	50	100	1	0.309
3:110616352:A:G	50	100	1	0.291
3:110616409:C:T	50	100	1	0.3762
3:110616769:G:A	50	100	1	0.264
3:110616882:A:G	50	98	1	0.3007
3:110617727:A:G	50	98	1	0.2092
3:110617820:C:T	50	100	1	0.03395
3:110617821:G:A	50	100	1	0.0216
3:110617858:A:T	49	89.8	0.8	0.09858
3:110617859:A:T	46	100	0.94	0.03431
3:110617860:A:T	50	98	0.98	0.4089
3:110618264:C:A	50	100	0.99	0.02251
3:110618364:C:T	50	100	1	0.3007
3:110618463:C:T	50	100	0.98	0.03268
3:110618501:G:A	50	100	1	0.3007
3:110618947:G:T	50	100	1	0.0216
3:110619028:T:C	50	100	1	0.03667
3:110619222:T:C	50	100	1	0.2907
3:110619308:A:G	50	100	1	0.03667
3:110619335:T:A	50	100	1	0.2908
3:110619914:A:G	50	100	1	0.01961
3:110620110:C:A	50	100	1	0.03395
3:110620201:C:A	50	100	1	0.01235
3:110620291:T:G	50	100	1	0.01107
3:110620357:C:T	50	100	1	0.2907
3:110620491:T:C	50	100	1	0.03686
3:110620628:T:A	50	100	1	0.2907
3:110620721:A:G	50	100	1	0.2908
3:110620953:C:A	50	100	1	0.0216
3:110621156:C:T	50	100	1	0.2907
3:110621277:A:G	50	100	1	0.3076
3:110621553:A:C	50	100	1	0.1501
3:110621858:A:G	50	100	0.97	0.0216
3:110622039:T:A	50	100	1	0.3755
3:110622233:A:C	50	100	0.98	0.4176
3:110622309:A:G	50	100	1	0.01325
3:110622434:T:C	50	100	1	0.01126
3:110623030:A:G	50	100	1	0.1409
3:110623378:T:C	50	100	1	0.1403
3:110623805:T:C	50	100	1	0.01307
3:110623821:C:A	50	96	0.8	0.01035
3:110623926:G:T	50	100	0.99	0.06863
3:110624074:T:C	50	100	1	0.0118
3:110624138:G:A	50	100	1	0.01126
3:110624315:A:G	50	100	1	0.03359
3:110624651:A:T	50	100	1	0.1409
3:110624722:C:T	50	98	1	0.1405
3:110624774:A:G	50	100	0.98	0.1409
3:110624862:C:T	50	100	1	0.1293
3:110625360:A:G	50	100	1	0.1407
3:110625605:T:G	50	100	1	0.03359
3:110625811:T:C	50	100	1	0.1494
3:110625819:T:C	50	100	1	0.1402
3:110626661:A:G	50	100	1	0.1403
3:110626754:T:C	50	100	1	0.01307
3:110626775:G:A	50	100	1	0.1403
3:110626891:C:T	50	100	1	0.01126
3:110626927:G:A	50	100	0.98	0.03268
3:110626995:G:T	50	100	1	0.06863
3:110627024:T:C	50	100	1	0.03395
3:110627203:T:C	50	100	1	0.1402
3:110628069:A:C	50	100	1	0.01307
3:110628229:C:T	50	100	1	0.02251
3:110628236:T:C	50	100	0.97	0.02088
3:110628243:T:C	50	100	1	0.1402
3:110628259:G:A	50	100	1	0.3753
3:110628303:A:G	50	100	1	0.01126
3:110628325:A:G	50	100	1	0.01126
3:110628397:G:A	50	98	1	0.1402
3:110628556:C:G	50	100	1	0.01126
3:110628957:C:T	50	100	1	0.0256
3:110629167:C:T	50	100	1	0.01126
3:110629313:C:A	50	100	1	0.03359
3:110629359:C:T	50	100	1	0.0256
3:110629422:G:C	50	100	1	0.01307
3:110629660:C:T	50	100	1	0.3753
3:110629671:G:C	50	100	1	0.01126
3:110629785:G:A	50	100	1	0.01126
3:110629991:T:A	50	100	1	0.0256
3:110630221:G:T	50	100	0.9	0.01144
3:110630345:A:G	50	100	1	0.3755
3:110630368:C:T	50	100	1	0.01126
3:110630592:T:C	50	100	1	0.01126
3:110630718:A:C	50	100	1	0.01126
3:110630870:T:C	50	100	1	0.01434
3:110631112:A:G	50	98	0.96	0.1046
3:110631252:C:A	50	100	1	0.0768
3:110631255:G:A	50	100	1	0.0118
3:110631513:G:A	50	100	1	0.0216
3:110631666:C:T	50	100	1	0.01126
3:110632314:A:C	50	100	1	0.01126
3:110632702:C:T	50	100	1	0.1619
3:110632779:A:C	50	100	0.98	0.0256
3:110632787:A:C	50	100	0.99	0.0256
3:110632798:G:A	50	98	0.98	0.2992
3:110632843:C:T	50	100	1	0.0216
3:110632936:T:G	50	98	0.92	0.0768
3:110633112:C:A	50	92	1	0.3756
3:110633172:T:G	50	96	0.99	0.1503
3:110633571:T:C	50	100	0.99	0.1496
3:110634012:C:T	49	98	0.99	0.4374
3:110634113:A:G	48	97.9	1	0.03395
3:110634167:C:A	50	96	1	0.03341
3:110634168:A:G	50	100	1	0.01126
3:110634196:A:G	49	95.9	0.96	0.02451
3:110634210:T:G	50	100	1	0.01126
3:110634365:A:G	50	100	0.98	0.01162
3:110634510:G:A	50	98	0.91	0.0167
3:110634606:A:G	49	100	1	0.03341
3:110634634:T:C	50	98	1	0.06881
3:110634665:T:G	50	100	1	0.03577
3:110634704:G:T	50	100	1	0.0256
3:110634862:C:T	50	100	1	0.02179
3:110634895:T:C	50	100	1	0.01144
3:110634973:C:G	50	100	0.94	0.01543
3:110635083:G:C	48	95.8	0.99	0.1503
3:110635174:T:C	46	97.8	1	0.0216
3:110635222:T:C	44	97.7	0.93	0.0216
3:110635473:G:T	44	95.5	0.98	0.08642
3:110635779:T:C	48	97.9	1	0.3813
3:110635815:A:C	45	100	1	0.2351
3:110635817:G:C	48	93.8	0.99	0.2629
3:110635881:A:T	49	98	1	0.03341
3:110636037:T:C	50	98	0.98	0.02923
3:110636079:A:G	50	100	0.98	0.04158
3:110636130:A:T	50	100	1	0.06863
3:110636171:C:G	50	100	1	0.1009
3:110636248:G:C	50	98	1	0.01434
3:110636388:G:T	50	92	1	0.4178
3:110636405:A:G	50	86	0.63	0.02505
3:110636595:C:T	50	100	1	0.0216
3:110636600:A:G	50	98	1	0.376
3:110636674:A:C	50	100	1	0.01126
3:110636742:T:C	50	100	1	0.0216
3:110636811:T:C	50	100	1	0.01398
3:110636814:A:T	50	100	1	0.01144
3:110636915:A:C	50	100	1	0.03395
3:110636986:A:G	50	100	1	0.01598
3:110637093:T:A	50	100	1	0.01398
3:110637137:C:T	49	100	1	0.01398
3:110637309:G:A	50	100	1	0.03341
3:110637320:C:A	50	100	1	0.01126
3:110637371:G:T	50	100	1	0.01126
3:110637540:A:G	49	100	1	0.01307
3:110637558:A:C	49	98	1	0.03359
3:110637567:T:C	49	100	1	0.03413
3:110637568:G:T	49	100	1	0.03359
3:110637625:T:C	50	100	1	0.01398
3:110637795:T:C	50	96	1	0.01452
3:110637860:G:A	50	100	1	0.03395
3:110637898:G:A	50	100	1	0.01398
3:110637949:A:G	50	100	1	0.01398
3:110638031:G:A	50	100	1	0.4185
3:110638367:T:C	50	100	1	0.0216
3:110638406:G:A	50	100	1	0.1284
3:110638422:A:G	50	100	1	0.01362
3:110638488:A:G	50	100	1	0.01126
3:110638840:C:G	50	100	1	0.0216
3:110638935:A:G	50	100	1	0.0216
3:110639607:T:C	50	100	1	0.4308
3:110639621:A:G	50	100	0.98	0.02251
3:110639698:A:G	50	100	1	0.08479
3:110640177:T:C	50	100	1	0.2355
3:110640314:C:T	50	100	1	0.4299
3:110640947:G:A	50	100	1	0.2053
3:110641083:T:G	50	100	1	0.0216
3:110641758:G:A	50	100	1	0.1777
3:110642049:A:G	50	100	1	0.4443
3:110642071:C:T	50	100	1	0.4297
3:110642270:A:C	50	100	1	0.0216
3:110642312:C:T	50	100	1	0.4297
3:110642719:G:A	50	100	1	0.01307
3:110642943:G:A	50	100	1	0.4297
3:110642973:T:C	50	100	1	0.01434
3:110643074:T:C	50	100	0.98	0.0325
3:110643122:G:C	50	100	1	0.4299
3:110643248:G:C	50	100	1	0.4185
3:110643291:G:A	50	100	1	0.1507
3:110643606:G:A	50	100	1	0.4297
3:110643857:G:A	50	100	1	0.1498
3:110643893:G:A	50	100	1	0.1814
3:110643969:C:T	50	100	1	0.4292
3:110644038:C:G	50	100	1	0.4296
3:110644161:A:G	50	100	0.99	0.02251
3:110644253:T:C	50	100	1	0.445
3:110644329:C:T	50	100	1	0.1845
3:110644370:A:G	50	100	1	0.01053
3:110644376:G:T	50	100	1	0.01816
3:110644391:C:T	50	100	0.99	0.4297
3:110644410:A:G	50	100	1	0.4294
3:110644432:G:A	50	100	0.94	0.01561
3:110644434:C:T	50	100	1	0.0118
3:110644445:A:T	50	100	1	0.4452
3:110644600:A:G	50	100	1	0.4326
3:110644857:T:C	50	100	1	0.1865
3:110645130:A:G	50	100	1	0.4288
3:110645184:T:A	50	100	1	0.1777
3:110645195:A:T	50	100	1	0.4294
3:110645375:C:G	50	100	1	0.1814
3:110645654:G:A	50	100	0.94	0.01126
3:110646099:C:T	50	100	0.95	0.01162
3:110646547:A:G	50	100	1	0.1814
3:110646738:T:C	50	100	1	0.4296
3:110647168:T:G	50	100	1	0.08479
3:110647657:T:C	50	98	0.95	0.01071
3:110647717:A:C	50	100	1	0.4346
3:110647805:G:A	50	100	1	0.4441
3:110647901:C:T	50	100	1	0.4183
3:110648048:C:T	50	100	1	0.01307
3:110648279:T:C	50	100	1	0.179
3:110648406:G:A	50	100	1	0.4296
3:110648507:A:G	50	100	1	0.08479
3:110648568:T:A	50	100	1	0.4296
3:110648607:C:T	50	100	1	0.01434
3:110648854:A:C	50	100	1	0.02179
3:110649439:T:C	50	100	1	0.4181
3:110649794:G:A	50	100	1	0.01434
3:110649816:A:G	50	100	1	0.4441
3:110650069:A:G	50	100	1	0.4296
3:110650352:G:A	50	100	1	0.4178
3:110651236:T:C	50	100	1	0.4297
3:110651326:A:G	50	100	1	0.4297
3:110651406:C:A	50	100	1	0.4181
3:110651444:C:T	50	100	1	0.4299
3:110651550:C:A	50	100	1	0.01452
3:110651959:T:A	50	100	1	0.4301
3:110652057:G:C	50	100	1	0.4301
3:110652066:T:C	50	100	1	0.4301
3:110652088:A:G	50	100	1	0.4301
3:110652323:G:A	50	100	1	0.01307
3:110652697:C:T	50	100	1	0.4301
3:110652794:T:C	50	100	1	0.4301
3:110652983:T:C	50	100	1	0.4301
3:110653078:G:A	50	98	0.98	0.2778
3:110653262:G:A	50	100	1	0.01325
3:110654512:A:T	50	100	0.98	0.01452
3:110654889:T:C	50	100	0.88	0.01325
3:110654932:G:A	50	100	1	0.1796
3:110655046:A:G	50	100	1	0.08479
3:110655395:T:C	50	100	1	0.1073
3:110655500:T:A	50	100	1	0.01162
3:110655883:C:T	50	100	1	0.4406
3:110656006:T:A	50	100	1	0.1156
3:110656017:T:A	50	100	0.99	0.02251
3:110656115:T:A	50	100	0.81	0.01017
3:110656229:C:T	50	100	1	0.02179
3:110656349:G:A	50	100	1	0.01561
3:110656463:T:G	50	100	1	0.01162
3:110656545:T:C	50	100	1	0.0216
3:110656656:G:A	50	100	0.99	0.02233
3:110657008:T:A	50	100	0.96	0.03177
3:110657136:G:A	50	100	0.95	0.03141
3:110657289:T:C	50	100	1	0.06935
3:110657391:T:A	50	98	0.96	0.1064
3:110657520:C:A	50	100	1	0.05828
3:110657530:G:A	50	100	1	0.2024
3:110657777:A:G	50	100	1	0.03486
3:110658212:T:G	50	100	0.93	0.01344
3:110658300:C:T	50	100	1	0.0216
3:110658333:G:T	50	100	1	0.01961
3:110658472:A:G	50	100	1	0.0561
3:110658630:T:C	50	100	1	0.01961
3:110659200:G:A	50	100	0.99	0.256
3:110659905:T:G	50	100	1	0.1481
3:110660004:T:C	50	100	1	0.01198
3:110660166:G:C	50	100	1	0.02142
3:110660410:C:G	50	100	1	0.02142
3:110660968:C:T	50	100	1	0.2082
3:110660988:C:T	50	100	1	0.08497
3:110661080:C:T	50	100	0.96	0.02142
3:110661262:C:A	50	100	1	0.01198
3:110661393:C:T	50	100	1	0.01325
3:110661752:G:A	50	100	1	0.2159
3:110662076:T:C	50	100	1	0.07698
3:110662108:A:T	50	100	0.92	0.01235
3:110662494:G:A	50	100	1	0.2155
3:110662821:G:A	50	100	1	0.2131
3:110663426:T:C	50	100	1	0.2511
3:110663816:C:T	50	100	1	0.2157
3:110664194:G:T	50	100	1	0.07698
3:110664315:A:G	50	98	1	0.07698
3:110665039:C:A	50	100	1	0.423
3:110665043:T:C	50	100	1	0.4216
3:110665395:G:A	50	100	0.96	0.05882
3:110665789:T:C	50	100	1	0.02142
3:110665859:C:G	50	100	1	0.01162
3:110665924:G:A	50	100	1	0.05556
3:110666010:G:A	50	100	1	0.01198
3:110666251:C:G	50	100	1	0.0768
3:110666378:A:G	50	100	1	0.05047
3:110666456:G:A	50	100	1	0.0768
3:110666468:C:T	50	100	1	0.1977
3:110666499:C:T	50	100	1	0.2273
3:110667187:C:T	50	100	1	0.2273
3:110667336:A:G	50	100	1	0.01198
3:110667456:T:C	50	100	0.95	0.01924
3:110667709:C:T	50	100	0.99	0.2987
3:110667793:A:C	50	100	1	0.0768
3:110667871:C:T	50	100	1	0.2273
3:110668194:C:A	50	100	1	0.1463
3:110668395:A:T	50	94	0.83	0.07771
3:110669288:A:C	50	98	1	0.0216
3:110669307:A:T	50	100	1	0.0768
3:110669386:C:G	50	100	1	0.2097
3:110669900:T:C	50	100	1	0.05392
3:110670215:T:G	50	100	1	0.01198
3:110670720:A:G	50	98	0.96	0.05882
3:110670846:G:T	50	100	1	0.02451
3:110670968:A:G	50	98	1	0.1803
3:110671101:A:C	50	100	1	0.02142
3:110671405:G:A	50	100	1	0.1569
3:110671550:A:G	50	100	1	0.02142
3:110672062:G:A	50	100	1	0.146
3:110672464:G:A	50	100	1	0.1547
3:110672807:C:T	50	100	1	0.2271
3:110672895:C:T	50	100	1	0.2286
3:110672917:C:A	50	100	1	0.2126
3:110672937:C:G	50	100	1	0.02142
3:110673335:G:A	50	100	0.99	0.1242
3:110674108:C:T	50	100	1	0.2271
3:110674149:C:A	50	100	1	0.01162
3:110674151:C:A	50	100	1	0.01271
3:110674328:A:G	50	100	1	0.2124
3:110674516:C:T	50	100	1	0.01961
3:110674529:G:A	50	100	0.99	0.2992
3:110674889:G:A	50	100	0.99	0.05283
3:110674909:C:T	50	98	0.98	0.1451
3:110675036:G:A	50	100	1	0.1563
3:110675304:G:A	50	100	0.98	0.03195
3:110675440:G:A	50	100	1	0.2271
3:110675761:T:C	50	100	0.94	0.01906
3:110675861:T:C	50	100	1	0.01198
3:110675950:A:G	50	100	1	0.3043
3:110676967:C:T	50	100	1	0.2097
3:110677158:A:G	50	100	1	0.4613
3:110677298:T:C	50	100	1	0.01198
3:110677334:A:T	50	100	1	0.2569
3:110677352:A:G	50	100	1	0.2113
3:110677438:C:T	50	100	0.96	0.02124
3:110677585:C:A	50	100	1	0.4243
3:110677796:G:A	50	100	1	0.4257
3:110678317:A:C	50	100	1	0.1456
3:110678389:C:T	50	100	1	0.0768
3:110678569:A:G	50	100	0.95	0.0216
3:110678922:G:A	50	100	1	0.02142
3:110678950:C:G	50	100	0.99	0.144
3:110679213:A:G	50	100	1	0.02142
3:110679381:G:A	50	100	1	0.321
3:110679406:C:A	50	100	1	0.02142
3:110679795:C:T	50	100	1	0.4243
3:110680014:T:C	50	100	1	0.2095
3:110680466:T:C	50	100	0.98	0.3644
3:110680504:C:T	50	98	1	0.05283
3:110680529:G:A	50	100	1	0.0216
3:110680616:G:A	50	100	1	0.2033
3:110681378:C:G	50	100	1	0.02142
3:110681394:A:G	50	100	1	0.2271
3:110681804:T:C	50	100	1	0.0768
3:110682466:A:C	50	100	0.86	0.02378
3:110682639:C:T	50	100	1	0.0768
3:110682919:G:A	50	100	1	0.1803
3:110683384:C:A	50	100	1	0.01961
3:110683465:A:C	50	100	1	0.01198
3:110683687:T:C	50	100	1	0.05283
3:110683950:A:G	50	100	1	0.3212
3:110684316:A:G	50	100	1	0.01198
3:110684361:A:G	50	100	1	0.0216
3:110684918:T:C	50	100	1	0.2097
3:110685020:A:G	50	100	0.95	0.05283
3:110685132:G:A	50	100	1	0.01198
3:110685333:G:T	50	100	1	0.2271
3:110685633:A:C	50	100	1	0.02142
3:110685739:C:T	50	100	1	0.1451
3:110685941:C:A	50	98	0.96	0.0374
3:110686271:A:G	50	100	1	0.1819
3:110686587:C:T	50	100	1	0.02124
3:110686637:C:A	50	100	1	0.05301
3:110687069:C:T	50	100	1	0.02197
3:110687170:T:A	50	100	1	0.4257
3:110688366:C:T	50	98	1	0.02142
3:110688434:G:A	50	100	1	0.2268
3:110688642:T:A	50	100	1	0.3206
3:110688875:T:G	50	100	1	0.2101
3:110688925:G:A	50	100	1	0.2101
3:110689037:C:G	49	100	1	0.0532
3:110689417:A:T	50	100	1	0.02215
3:110689462:G:A	50	100	1	0.4257
3:110689645:G:T	50	100	1	0.01198
3:110690194:A:T	50	100	1	0.2101
3:110690260:G:A	50	100	1	0.05301
3:110690915:C:A	50	100	1	0.2271
3:110691266:A:C	50	100	1	0.4259
3:110691312:C:T	50	100	1	0.2269
3:110691359:T:A	50	100	1	0.3204
3:110691463:T:G	50	100	1	0.07643
3:110691747:C:T	50	100	1	0.1819
3:110691889:C:T	50	100	1	0.0216
3:110691918:C:T	50	100	1	0.3635
3:110692441:A:G	50	100	1	0.05301
3:110692927:G:A	50	100	1	0.4323
3:110693627:C:T	50	100	1	0.295
3:110694223:C:T	50	100	1	0.3359
3:110694228:T:A	50	100	0.98	0.0207
3:110695500:A:C	50	100	1	0.1825
3:110695993:T:G	50	100	1	0.2386
3:110696189:G:C	50	100	1	0.05447
3:110696195:A:G	50	100	1	0.1607
3:110696289:T:C	50	100	1	0.07371
3:110696443:A:T	50	100	1	0.299
3:110696994:G:A	50	100	1	0.4257
3:110697669:G:A	50	100	1	0.01162
3:110697782:C:T	50	100	1	0.299
3:110698240:C:A	50	100	1	0.05301
3:110698791:A:C	50	100	1	0.2086
3:110698848:C:T	50	100	1	0.07335
3:110699205:G:A	50	100	1	0.02052
3:110699428:A:G	50	98	1	0.07335
3:110700300:T:A	50	100	1	0.4237
3:110700309:G:A	50	100	0.99	0.2382
3:110700483:A:C	50	100	1	0.2996
3:110701212:G:A	50	100	0.92	0.06264
3:110701698:G:T	50	98	0.98	0.2792
3:110702076:T:A	50	100	1	0.01271
3:110702229:C:T	50	100	1	0.01906
3:110702419:G:A	50	100	0.98	0.2522
3:110702482:A:T	50	100	1	0.07335
3:110702664:A:T	50	100	1	0.2996
3:110702807:C:A	50	100	1	0.2382
3:110702877:A:G	50	100	1	0.2378
3:110703227:G:A	50	100	1	0.0207
3:110703767:G:A	50	100	0.92	0.06209
3:110704045:C:T	50	100	0.92	0.06282
3:110704115:C:A	50	100	1	0.3359
3:110704768:G:A	50	100	1	0.4259
3:110704851:G:A	50	100	1	0.03577
3:110705370:G:C	50	100	1	0.01271
3:110705597:T:C	50	100	1	0.2996
3:110706685:T:G	50	100	0.98	0.1109
3:110706847:G:C	50	100	1	0.02052
3:110707232:G:C	50	98	1	0.1581
3:110707233:A:G	50	98	0.99	0.1449
3:110707481:G:A	50	100	0.94	0.01979
3:110707686:T:A	50	100	1	0.4237
3:110708262:T:A	50	100	1	0.02052
3:110708350:C:G	50	98	1	0.3361
3:110708377:G:T	50	98	0.99	0.3359
3:110708378:G:C	50	98	0.99	0.3361
3:110708420:G:A	50	98	1	0.238
3:110708712:T:C	50	98	1	0.2382
3:110708808:C:T	50	100	1	0.07335
3:110709342:A:T	50	100	1	0.02052
3:110709390:A:G	50	100	0.95	0.01289
3:110709409:G:A	50	100	1	0.3145
3:110709880:A:G	50	100	1	0.3357
3:110709969:T:G	50	100	1	0.4257
3:110710039:G:A	50	100	1	0.02052
3:110710389:T:A	50	100	1	0.07335
3:110710411:T:C	50	100	0.95	0.01144
3:110710538:T:C	50	100	1	0.2086
3:110711071:C:T	50	100	1	0.05301
3:110711179:C:T	50	100	1	0.3145
3:110711300:G:A	50	100	1	0.3145
3:110711406:G:A	50	100	1	0.02052
3:110711897:T:C	50	100	1	0.02088
3:110712048:G:T	50	100	1	0.3145
3:110712439:G:T	50	100	1	0.02052
3:110712960:C:T	50	100	1	0.295
3:110713416:G:A	50	100	1	0.0207
3:110713466:C:T	50	100	1	0.4257
3:110714285:C:T	50	100	1	0.4228
3:110714416:G:T	50	100	1	0.05428
3:110714503:T:A	50	100	1	0.2952
3:110714782:C:T	50	100	1	0.3152
3:110715295:G:T	50	100	1	0.01924
3:110715300:A:T	50	100	1	0.01924
3:110715520:G:A	50	100	1	0.02542
3:110715958:T:G	50	100	1	0.01924
3:110716279:C:T	50	100	1	0.3168
3:110716679:C:T	50	100	1	0.01271
3:110716858:A:C	50	100	1	0.01924
3:110717165:G:A	50	100	1	0.2088
3:110717228:A:G	50	100	1	0.2397
3:110717340:A:C	50	100	1	0.4234
3:110717810:C:T	50	100	0.99	0.0512
3:110718045:C:T	50	100	1	0.0512
3:110718126:C:T	50	100	1	0.01924
3:110718238:C:A	50	100	1	0.01271
3:110718590:C:A	50	100	1	0.01906
3:110718715:A:G	50	100	1	0.01924
3:110719293:C:A	50	100	1	0.01943
3:110720288:G:A	50	100	1	0.211
3:110720497:T:C	50	100	1	0.4232
3:110720667:A:C	50	100	1	0.01943
3:110720851:G:A	50	100	0.94	0.02033
3:110721000:G:A	50	100	1	0.01943
3:110721675:T:C	50	100	1	0.211
3:110721790:C:T	50	100	1	0.2378
3:110722318:A:C	50	100	1	0.2378
3:110722409:A:T	50	98	0.98	0.2093
3:110722444:C:T	50	100	1	0.3188
3:110722721:T:C	50	100	1	0.01961
3:110723014:T:C	50	100	1	0.01089
3:110723152:T:C	50	100	1	0.01943
3:110723222:A:C	50	100	1	0.09259
3:110723314:T:A	50	100	1	0.01943
3:110724002:A:G	50	100	1	0.01961
3:110724725:T:C	50	100	1	0.1589
3:110724749:T:C	50	100	1	0.01271
3:110724773:A:G	50	100	1	0.3393
3:110724873:T:C	50	100	1	0.01943
3:110724921:T:A	50	100	1	0.07988
3:110724977:T:G	50	100	1	0.01961
3:110725281:C:T	50	100	1	0.2384
3:110725399:C:G	50	100	1	0.01107
3:110725807:T:C	50	100	1	0.2384
3:110725941:A:T	50	98	0.96	0.03686
3:110726053:G:T	50	100	1	0.01271
3:110726260:T:C	50	100	1	0.2044
3:110726731:T:C	49	98	1	0.2386
3:110726991:T:A	50	100	1	0.01943
3:110727199:T:C	50	100	1	0.01943
3:110727304:T:C	50	100	1	0.3161
3:110727332:C:T	50	100	0.87	0.02342
3:110727444:C:G	50	100	1	0.05156
3:110728199:T:A	50	100	1	0.01271
3:110728630:A:C	50	100	0.79	0.01325
3:110729763:G:A	50	100	1	0.1855
3:110729979:G:A	50	100	0.97	0.01943
3:110730107:G:A	50	100	1	0.0187
3:110730253:T:C	50	100	1	0.2404
3:110731310:C:G	50	100	1	0.01089
3:110731634:C:T	50	100	0.91	0.01852
3:110732874:T:C	50	100	1	0.07916
3:110733215:T:C	50	100	1	0.07825
3:110733358:G:A	50	100	1	0.2346
3:110733577:C:T	50	100	1	0.346
3:110733588:G:A	50	100	1	0.07825
3:110733621:C:G	50	100	1	0.07825
3:110733644:G:T	50	100	1	0.3243
3:110733649:C:T	50	96	0.91	0.01235
3:110733837:G:A	50	100	1	0.01852
3:110733956:G:A	50	100	1	0.4194
3:110734138:T:C	50	100	1	0.1527
3:110734423:A:G	50	100	1	0.2346
3:110734569:G:C	50	100	1	0.2075
3:110735093:T:A	50	100	1	0.4192
3:110735545:T:C	50	100	1	0.05465
3:110736172:A:G	50	100	1	0.3243
3:110736201:G:A	50	100	1	0.07825
3:110736449:G:A	50	100	1	0.02033
3:110736747:T:C	50	98	1	0.1523
3:110737117:G:A	50	100	1	0.02033
3:110737389:A:G	50	100	1	0.2052
3:110737724:T:A	50	100	1	0.05138
3:110737738:C:A	50	100	1	0.07825
3:110737739:G:A	50	100	1	0.4165
3:110737922:A:G	50	100	1	0.01852
3:110737941:C:T	49	100	1	0.06699
3:110737988:C:T	50	100	0.99	0.02124
3:110738028:A:G	50	98	1	0.01852
3:110738091:A:T	50	100	1	0.07825
3:110738675:A:G	50	100	1	0.4198
3:110738930:C:T	50	100	0.94	0.0394
3:110738959:G:A	50	100	1	0.06681
3:110740053:A:G	50	100	1	0.0817
3:110740639:T:C	50	100	1	0.0817
3:110740660:T:A	50	100	1	0.02033
3:110740734:C:A	50	100	1	0.02124
3:110740860:G:A	50	100	1	0.01852
3:110740988:C:G	50	100	1	0.4198
3:110741052:G:A	50	98	0.96	0.03686
3:110741333:C:T	44	100	1	0.1489
3:110741436:A:G	50	100	0.99	0.3713
3:110741491:C:T	50	100	1	0.4198
3:110741690:G:T	50	98	1	0.4771
3:110742053:G:T	50	98	1	0.0817
3:110742897:A:C	50	100	1	0.0118
3:110743661:A:G	50	100	0.88	0.0236
3:110744103:T:A	50	100	0.95	0.07607
3:110744392:A:G	50	100	1	0.01943
3:110744472:C:T	50	100	0.95	0.1104
3:110745300:C:A	49	100	0.81	0.01434
3:110745525:A:G	50	100	1	0.4929
3:110745636:G:A	50	100	1	0.05138
3:110746085:G:A	50	100	1	0.05138
3:110746238:G:C	50	100	1	0.4198
3:110746943:G:A	50	100	1	0.05138
3:110748097:C:T	50	100	1	0.01089
3:110748118:T:C	50	100	1	0.01017
3:110748271:G:A	50	100	1	0.4581
3:110748298:A:C	50	100	1	0.05047
3:110748445:G:A	50	100	1	0.2166
3:110748823:A:G	50	100	1	0.3243
3:110748919:C:T	50	100	1	0.4588
3:110749148:C:A	50	100	1	0.4234
3:110749150:G:A	50	100	1	0.01162
3:110749224:C:T	50	100	1	0.01852
3:110749273:C:A	50	100	1	0.07861
3:110749294:C:T	50	100	1	0.05029
3:110749298:G:T	50	100	1	0.4256
3:110749660:A:C	50	100	0.99	0.4909
3:110750111:T:C	50	100	1	0.2164
3:110750607:T:C	50	98	0.94	0.06264
3:110751031:A:C	50	100	1	0.01089
3:110751310:C:A	50	100	1	0.02033
3:110751872:T:C	50	98	0.81	0.02269
3:110751893:A:T	50	100	1	0.2164
3:110751903:A:C	50	100	1	0.4208
3:110752046:C:T	50	100	1	0.06718
3:110752156:C:A	50	100	1	0.4909
3:110752293:T:C	50	100	1	0.4257
3:110752462:C:T	50	100	0.81	0.01126
3:110752463:G:A	50	100	1	0.0187
3:110753005:A:G	50	100	1	0.4907
3:110753141:G:A	50	100	1	0.01144
3:110753194:G:A	50	100	1	0.4733
3:110753539:T:C	50	100	1	0.3039
3:110753702:T:C	50	100	1	0.421
3:110754524:C:T	50	100	1	0.02033
3:110754695:A:C	50	100	0.92	0.05846
3:110754784:G:T	50	100	1	0.01979
3:110754787:A:C	50	100	1	0.4232
3:110754874:C:G	50	100	1	0.05301
3:110755107:T:C	50	100	1	0.01924
3:110755240:C:T	50	100	1	0.4232
3:110755396:A:G	50	100	1	0.4906
3:110755588:G:A	50	100	1	0.4228
3:110755877:C:T	50	100	1	0.01216
3:110756110:G:T	50	100	1	0.1688
3:110756208:A:G	50	100	1	0.02088
3:110756730:A:G	50	100	1	0.02033
3:110756844:G:C	50	100	1	0.4265
3:110756853:G:A	50	100	1	0.1505
3:110756861:A:C	50	100	1	0.4907
3:110756988:G:A	50	100	1	0.423
3:110757211:T:C	50	100	1	0.4259
3:110757963:G:A	50	100	0.95	0.03359
3:110758787:G:A	50	100	1	0.05029
3:110758851:A:G	50	100	1	0.01162
3:110758944:A:G	50	100	0.87	0.0207
3:110759526:T:A	50	100	1	0.06572
3:110759714:A:T	50	100	1	0.05029
3:110759882:A:G	50	100	1	0.1518
3:110760098:A:G	50	100	1	0.4345
3:110760122:A:G	50	100	1	0.05029
3:110760332:C:T	50	100	1	0.4243
3:110760396:C:A	50	98	1	0.1507
3:110761626:C:T	50	96	0.83	0.03885
3:110762095:A:G	50	100	1	0.1511
3:110762296:A:G	50	98	0.96	0.03667
3:110762453:A:G	50	100	1	0.02033
3:110762535:T:G	50	100	1	0.4804
3:110762820:G:A	50	98	0.98	0.14
3:110762957:T:C	50	100	1	0.4395
3:110763366:A:T	50	100	0.99	0.14
3:110763859:T:C	50	100	1	0.03032
3:110764558:G:C	50	100	1	0.07643
3:110764610:C:T	50	98	0.97	0.01253
3:110765282:T:G	50	100	1	0.2357
3:110765975:A:G	50	98	1	0.3217
3:110766095:C:G	50	100	0.98	0.138
3:110766228:T:A	50	100	1	0.05084
3:110766295:A:T	50	100	0.99	0.4366
3:110766537:C:T	50	100	0.99	0.272
3:110767259:G:A	50	98	0.99	0.4771
3:110767697:T:G	50	100	0.99	0.445
3:110768071:T:C	50	100	1	0.4236
3:110768237:G:A	50	98	0.99	0.4755
3:110768394:C:T	50	100	0.99	0.1378
3:110768517:A:G	50	100	0.99	0.1382
3:110768521:G:T	50	100	1	0.02106
3:110768564:C:T	50	98	0.97	0.01852
3:110768865:A:G	50	98	0.99	0.4446
3:110768921:A:G	50	100	0.99	0.2631
3:110768942:G:T	50	100	1	0.02106
3:110768980:G:A	50	98	0.98	0.05084
3:110768991:G:A	50	100	0.99	0.02251
3:110769135:A:G	50	100	1	0.04012
3:110769228:A:G	50	100	0.96	0.0187
3:110769310:C:A	50	100	0.99	0.4428
3:110769502:T:C	50	98	0.99	0.4441
3:110769558:C:T	50	100	1	0.02106
3:110769573:G:A	50	100	1	0.02124
3:110769576:A:G	50	96	0.99	0.4651
3:110769685:G:A	50	98	0.92	0.1102
3:110769817:G:A	50	98	0.98	0.4757
3:110770073:C:T	50	100	0.98	0.1278
3:110770803:C:T	50	100	1	0.01107
3:110771036:T:G	50	98	0.98	0.09132
3:110771154:A:T	50	98	0.98	0.4675
3:110771318:A:G	50	98	0.98	0.4248
3:110771330:C:G	50	100	0.98	0.4374
3:110771409:A:G	50	98	0.97	0.03304
3:110771572:C:A	50	98	0.98	0.02542
3:110771817:T:C	50	96	0.88	0.0423
3:110771884:C:T	50	96	0.77	0.01071
3:110771977:A:G	50	88	0.87	0.339
3:110772698:C:T	50	100	0.79	0.01434
3:110772807:A:G	50	100	0.87	0.01416
3:110772851:A:G	50	100	0.63	0.01797
3:110772993:T:C	50	100	0.95	0.02397
3:110773924:T:C	50	100	0.91	0.01416
3:110774285:G:A	50	100	0.94	0.05501
3:110774312:A:G	50	100	0.98	0.0443
3:110774359:C:T	50	100	0.99	0.2264
3:110774699:C:T	50	100	0.99	0.2609
3:110775089:A:G	50	100	0.92	0.1561
3:110775461:T:C	50	94	0.94	0.1425
3:110776172:A:G	50	100	1	0.02033
3:110776748:T:C	50	100	0.98	0.0443
3:110776810:A:G	50	100	0.99	0.2259
3:110777131:T:C	50	100	0.99	0.2077
3:110777291:G:A	50	100	0.9	0.01416
3:110777529:C:A	50	100	0.99	0.2072
3:110777809:G:A	50	100	0.99	0.2358
3:110777941:T:A	50	100	0.95	0.02415
3:110777952:A:T	50	100	0.93	0.01906
3:110777961:T:C	50	100	0.99	0.2259
3:110778284:A:T	50	98	0.96	0.1599
3:110778958:A:G	50	100	0.99	0.2355
3:110779029:T:C	50	100	0.99	0.2262
3:110779157:G:C	50	100	0.98	0.1763
3:110779292:G:A	50	98	0.88	0.01362
3:110779320:G:A	50	98	0.94	0.1801
3:110779436:T:A	50	100	0.99	0.226
3:110779587:T:C	50	100	0.99	0.2072
3:110779591:G:A	50	98	0.93	0.1805
3:110779621:C:T	50	100	0.9	0.01416
3:110779678:A:G	50	100	0.98	0.05065
3:110780308:A:G	50	100	0.98	0.2072
3:110780398:G:C	50	100	0.98	0.2725
3:110780568:G:A	50	100	0.89	0.1093
3:110781087:A:C	50	100	0.96	0.04448
3:110781598:C:T	50	100	0.99	0.2064
3:110781930:G:T	50	98	0.97	0.1614
3:110782031:T:C	47	87.2	0.67	0.04757
3:110782121:A:G	50	100	0.99	0.2081
3:110782136:G:T	50	98	0.97	0.1614
3:110782211:T:C	50	100	0.99	0.2213
3:110782351:C:T	50	100	0.99	0.221
3:110782846:G:A	50	100	0.99	0.2264
3:110783001:T:C	50	100	0.99	0.2262
3:110783392:A:G	50	98	0.73	0.01471
3:110784466:A:T	50	98	0.98	0.1919
3:110784743:T:A	50	100	0.99	0.2068
3:110785202:G:A	50	100	0.95	0.221
3:110785364:C:T	50	100	0.97	0.2625
3:110785718:C:T	50	100	0.98	0.04666
3:110785935:T:C	50	96	0.96	0.1625
3:110786093:A:G	50	100	0.88	0.0187
3:110787533:G:A	50	100	0.98	0.04448
3:110787540:G:A	50	100	0.99	0.2282
3:110787766:T:G	50	100	0.98	0.04448
3:110787942:G:A	50	100	0.98	0.04666
3:110787995:C:T	50	100	0.95	0.3444
3:110789121:G:T	50	100	0.92	0.01906
3:110789416:T:C	50	100	0.98	0.1763
3:110789505:G:T	50	100	0.92	0.01525
3:110789846:T:C	50	98	0.96	0.1623
3:110789863:A:G	50	100	0.98	0.1757
3:110790181:A:G	50	100	0.95	0.0216
3:110790187:A:G	50	100	0.9	0.01416
3:110790976:G:A	50	100	0.95	0.2596
3:110791012:A:G	50	100	0.91	0.01525
3:110791074:G:A	50	100	0.81	0.0216
3:110791246:G:A	50	98	0.93	0.1767
3:110792445:C:G	50	100	1	0.02033
3:110792595:T:C	50	100	0.97	0.04412
3:110792897:G:T	50	100	0.99	0.02052
3:110793198:A:G	50	100	0.89	0.04829
3:110793924:A:C	50	94	0.83	0.2284
3:110794029:C:G	50	88	0.81	0.1512
3:110794227:C:T	50	86	0.75	0.2696
3:110794880:T:C	50	100	0.99	0.0167
3:110795239:G:A	50	100	0.93	0.01634
3:110795253:G:A	50	100	0.91	0.1209
3:110795770:T:C	50	100	0.86	0.02505
3:110795839:A:G	50	100	0.9	0.1028
3:110796274:A:G	50	100	0.86	0.02887
3:110796504:T:C	50	100	0.96	0.2397
3:110796672:A:T	50	100	0.98	0.1222
3:110796884:C:G	50	100	0.93	0.0138
3:110797426:G:A	50	100	0.96	0.4252
3:110797902:A:G	50	100	0.91	0.01107
3:110798030:A:G	50	100	0.98	0.1035
3:110798195:C:T	50	100	1	0.1038
3:110799017:C:T	50	100	0.99	0.3824
3:110799096:G:A	50	100	0.96	0.07625
3:110800217:T:C	50	100	1	0.1038
3:110800382:T:C	50	100	0.99	0.1256
3:110800835:T:C	50	100	0.99	0.02397
3:110801851:T:G	50	100	0.97	0.4595
3:110802206:T:C	50	100	0.95	0.02052
3:110802283:C:T	50	100	0.95	0.0216
3:110802487:T:C	50	100	1	0.104
3:110803056:C:T	50	100	0.99	0.01834
3:110803487:C:T	50	100	0.97	0.0167
3:110803904:T:C	50	100	0.97	0.1033
3:110804108:C:A	50	100	0.98	0.01779
3:110804179:T:C	50	100	0.97	0.02705
3:110805690:A:G	50	100	0.98	0.124
3:110805760:C:T	50	100	0.95	0.0216
3:110806002:A:C	50	100	0.99	0.01779
3:110806726:T:A	50	100	0.99	0.2349
3:110806893:C:T	50	100	0.95	0.0216
3:110807822:T:C	50	98	0.95	0.435
3:110807825:T:C	50	98	0.99	0.09659
3:110808404:G:T	50	100	0.99	0.4775
3:110808453:C:T	50	100	1	0.01216
3:110808657:T:C	50	100	1	0.2157
3:110808785:T:C	50	100	1	0.1324
3:110808826:A:G	50	100	0.99	0.04158
3:110808969:G:A	50	100	0.98	0.02905
3:110808997:C:T	50	100	1	0.2418
3:110809229:A:C	50	100	1	0.242
3:110809306:G:T	50	100	1	0.163
3:110809424:C:G	50	100	1	0.1629
3:110809572:G:A	50	100	1	0.0837
3:110810311:G:A	50	100	1	0.02923
3:110810534:T:C	50	100	1	0.0256
3:110810538:T:C	50	100	1	0.03504
3:110810683:T:C	50	100	1	0.0256
3:110811125:A:T	50	100	1	0.03504
3:110811520:G:C	50	100	1	0.02923
3:110811900:A:T	50	100	1	0.1249
3:110812740:C:A	50	100	1	0.1249
3:110812839:C:T	50	100	1	0.03522
3:110812844:T:G	50	100	1	0.1249
3:110812945:T:A	50	100	1	0.08261
3:110813040:A:T	50	100	1	0.01053
3:110813121:A:G	50	100	1	0.03014
3:110814309:C:T	50	100	1	0.1327
3:110814334:T:C	50	100	1	0.4052
3:110814606:G:C	50	100	1	0.03486
3:110814618:T:C	50	100	1	0.1356
3:110814743:G:A	50	100	1	0.04829
3:110814959:C:G	50	100	1	0.08351
3:110815078:T:A	49	100	1	0.01235
3:110815330:T:A	50	100	1	0.2449
3:110815627:C:T	50	100	1	0.03522
3:110815677:G:T	50	100	1	0.08351
3:110815859:T:G	50	100	1	0.02941
3:110816117:A:G	50	100	1	0.08351
3:110816253:C:G	50	100	1	0.1247
3:110818142:C:T	50	100	1	0.08351
3:110818143:G:A	50	100	1	0.4052
3:110818228:C:T	50	100	1	0.4052
3:110818563:T:A	50	100	1	0.08987
3:110818626:A:G	50	100	1	0.01761
3:110818627:C:T	50	100	1	0.08351
3:110818728:T:C	50	100	1	0.03395
3:110818780:C:T	50	100	1	0.03522
3:110818803:A:G	50	100	1	0.03522
3:110818967:C:T	50	100	1	0.1612
3:110818977:A:C	50	100	1	0.03558
3:110819000:T:A	50	100	1	0.2796
3:110819132:T:C	49	100	1	0.01761
3:110819336:C:T	50	100	0.98	0.02887
3:110819418:C:T	50	100	1	0.01688
3:110819504:G:A	50	100	0.93	0.0256
3:110819575:G:A	50	98	0.72	0.0118
3:110819621:C:G	49	87.8	1	0.4054
3:110819903:T:C	50	100	1	0.409
3:110820006:C:T	50	96	0.91	0.01725
3:110820527:G:T	50	100	1	0.01761
3:110821047:A:G	50	100	1	0.405
3:110821161:A:G	50	100	1	0.03486
3:110821373:T:G	50	100	1	0.03522
3:110821656:A:C	50	100	0.99	0.405
3:110821966:A:T	50	100	1	0.01761
3:110822471:G:T	50	100	1	0.1327
3:110823044:C:T	50	100	1	0.1327
3:110823389:T:A	50	100	1	0.01616
3:110823413:A:G	50	100	1	0.03522
3:110823828:G:A	50	100	1	0.03522
3:110824045:A:G	50	100	1	0.1247
3:110824156:C:T	50	100	1	0.01761
3:110824244:C:T	50	100	1	0.03522
3:110824281:A:G	50	100	1	0.0256
3:110824501:C:T	50	100	1	0.08642
3:110825549:A:G	50	100	1	0.01216
3:110825811:T:C	50	100	1	0.08333
3:110825836:T:G	50	100	1	0.03522
3:110825917:C:A	50	100	1	0.08969
3:110826428:C:T	50	100	0.99	0.1151
3:110826712:G:A	50	100	1	0.4052
3:110826896:C:G	50	100	0.98	0.02923
3:110827194:C:T	50	100	1	0.136
3:110827362:A:G	50	100	1	0.1618
3:110827468:G:T	50	100	1	0.01017
3:110827656:G:C	50	100	1	0.1616
3:110827729:C:T	50	100	1	0.02923
3:110828052:G:A	50	100	1	0.1331
3:110828658:G:A	50	100	1	0.1245
3:110828693:G:T	50	100	1	0.03504
3:110828755:G:A	50	100	1	0.03504
3:110829192:A:G	50	100	1	0.08824
3:110829357:T:G	50	100	1	0.1616
3:110829391:A:G	50	100	1	0.04847
3:110829787:C:T	50	100	1	0.1333
3:110830108:G:A	50	100	0.98	0.02887
3:110830295:A:G	50	100	1	0.02923
3:110830396:G:T	50	100	1	0.0256
3:110830444:C:T	50	100	1	0.08951
3:110830551:C:T	50	100	1	0.2805
3:110830597:T:C	50	100	1	0.08951
3:110830664:T:C	50	98	1	0.4052
3:110830720:C:G	50	100	1	0.03686
3:110830922:G:C	50	100	0.97	0.0236
3:110831387:G:A	50	100	1	0.0256
3:110831513:C:T	50	100	1	0.04866
3:110832165:T:C	50	100	1	0.4052
3:110832255:A:G	50	100	1	0.08351
3:110832492:C:T	50	100	1	0.01906
3:110832986:C:T	50	100	1	0.08351
3:110832987:A:G	50	100	1	0.136
3:110833193:G:T	50	100	1	0.01906
3:110833485:G:T	50	100	1	0.01743
3:110833672:G:A	50	100	1	0.08351
3:110833687:C:T	50	100	1	0.1245
3:110833753:A:G	50	100	1	0.1616
3:110833883:T:C	50	100	1	0.02578
3:110834120:C:T	50	100	1	0.405
3:110834757:T:C	50	100	1	0.03522
3:110834775:G:C	50	100	1	0.1329
3:110834896:T:C	50	100	1	0.1614
3:110835169:A:T	50	100	1	0.03504
3:110835270:G:A	50	100	1	0.01634
3:110835457:G:A	50	100	1	0.01779
3:110836887:T:A	50	100	1	0.01688
3:110837123:T:G	50	100	1	0.0256
3:110837513:A:C	50	100	0.99	0.03595
3:110837836:G:A	50	100	1	0.1245
3:110837932:A:G	50	100	1	0.04158
3:110838074:T:C	50	100	1	0.1329
3:110838105:C:T	50	100	1	0.1247
3:110838188:T:A	50	100	1	0.1247
3:110838667:C:A	50	100	1	0.1333
3:110838673:C:G	50	100	1	0.08351
3:110838807:C:T	50	100	1	0.03504
3:110838974:C:T	50	100	1	0.03504
3:110839323:T:A	50	100	0.98	0.08696
3:110839459:C:T	50	100	1	0.0256
3:110839466:T:C	50	100	0.93	0.02832
3:110839821:T:C	50	100	1	0.4052
3:110840063:G:C	50	100	1	0.03504
3:110840114:G:A	50	100	1	0.03994
3:110840133:T:C	50	100	1	0.1567
3:110841044:G:A	50	100	1	0.08351
3:110841280:C:T	50	100	1	0.03504
3:110841313:T:A	50	100	1	0.01216
3:110841867:T:G	50	100	1	0.01743
3:110841911:G:A	50	100	1	0.0256
3:110842097:C:T	50	100	1	0.03304
3:110842232:C:A	50	100	1	0.1616
3:110842251:C:G	50	100	1	0.08351
3:110842391:A:C	50	100	1	0.136
3:110843019:G:A	50	100	1	0.2821
3:110843228:G:A	50	100	1	0.07843
3:110843363:T:G	50	100	0.99	0.07807
3:110843656:C:A	50	100	1	0.03686
3:110843858:T:A	50	100	0.98	0.02905
3:110844234:G:A	50	100	1	0.01743
3:110844241:T:G	50	98	0.97	0.02415
3:110844248:C:T	50	100	0.99	0.03032
3:110844530:A:G	49	100	1	0.03377
3:110844538:C:T	50	100	1	0.03377
3:110844786:T:C	50	100	1	0.0256
3:110845027:C:T	50	100	1	0.03686
3:110845214:G:A	50	100	1	0.0256
3:110845623:G:C	50	100	1	0.03686
3:110845834:G:T	50	100	0.98	0.02905
3:110845869:A:G	50	100	1	0.07843
3:110845974:G:A	50	100	1	0.0256
3:110846388:A:G	50	100	1	0.4052
3:110846449:A:C	50	100	1	0.02923
3:110846484:G:C	50	100	1	0.03304
3:110846997:C:T	50	100	1	0.03504
3:110847232:C:T	50	100	0.91	0.03268
3:110847396:C:T	50	100	1	0.01816
3:110847827:C:T	50	100	1	0.08914
3:110847858:G:A	50	100	1	0.0256
3:110848260:A:T	50	100	1	0.08351
3:110848382:G:A	50	100	1	0.04158
3:110849017:G:A	50	100	1	0.0837
3:110849232:T:C	50	100	1	0.08351
3:110849341:G:A	50	100	1	0.1225
3:110849405:G:T	50	100	1	0.2821
3:110849408:G:A	50	100	1	0.405
3:110849693:G:T	50	100	1	0.03667
3:110849741:T:G	50	100	1	0.03686
3:110850526:C:T	50	100	1	0.0256
3:110851017:A:C	50	100	1	0.03504
3:110851085:T:C	50	100	1	0.08351
3:110851359:C:T	50	100	1	0.02269
3:110851429:C:T	50	100	1	0.01235
3:110851537:A:G	50	100	1	0.03504
3:110851695:T:C	49	100	1	0.03613
3:110852800:G:A	50	100	0.99	0.01725
3:110852802:A:G	50	100	0.98	0.02905
3:110852980:G:A	50	100	1	0.0837
3:110853179:C:A	50	100	0.89	0.01053
3:110853484:A:G	50	100	1	0.0256
3:110853544:C:T	50	100	0.96	0.02705
3:110853814:G:T	50	100	1	0.03686
3:110854233:C:T	50	100	1	0.08896
3:110854391:C:T	50	100	1	0.04829
3:110854635:A:G	50	100	1	0.01761
3:110854713:A:G	50	100	1	0.07898
3:110854835:A:G	50	98	1	0.4072
3:110855523:G:C	50	100	1	0.4072
3:110855524:G:A	50	100	1	0.4751
3:110855653:C:T	50	100	1	0.03667
3:110855670:C:T	50	100	1	0.1244
3:110855678:T:C	50	100	1	0.1244
3:110855750:T:G	50	98	0.75	0.0216
3:110855998:T:C	50	100	1	0.0837
3:110856075:A:G	50	100	1	0.03486
3:110856732:T:C	50	100	1	0.1244
3:110857049:A:G	50	100	0.95	0.02923
3:110857100:C:T	50	100	1	0.04466
3:110857101:G:A	50	100	1	0.02578
3:110857104:G:A	50	100	1	0.07861
3:110857231:C:A	50	100	1	0.0256
3:110857343:C:T	50	100	1	0.03504
3:110858322:C:G	50	100	1	0.0837
3:110858481:G:A	50	100	1	0.01743
3:110858530:C:A	50	100	1	0.4757
3:110859363:A:G	50	100	1	0.03686
3:110859432:A:G	50	100	1	0.08951
3:110859465:C:T	50	100	1	0.04158
3:110859674:T:C	50	100	1	0.4947
3:110859962:C:T	50	100	1	0.1363
3:110860096:T:C	50	100	1	0.1245
3:110860257:C:T	50	100	1	0.1331
3:110860398:T:G	50	100	1	0.03704
3:110860411:A:G	50	100	1	0.4116
3:110860445:T:A	50	100	1	0.03704
3:110860452:G:C	50	100	1	0.03704
3:110860817:G:A	50	100	1	0.01053
3:110861143:A:T	50	100	1	0.1363
3:110862463:G:C	50	100	1	0.01053
3:110862924:G:T	50	100	1	0.02923
3:110864162:T:C	50	100	1	0.03377
3:110864300:A:C	50	100	1	0.0256
3:110864652:T:C	50	100	1	0.1247
3:110864755:G:A	50	100	1	0.394
3:110864817:A:G	50	100	1	0.08333
3:110865251:C:A	50	100	1	0.4074
3:110865699:A:G	50	100	1	0.02923
3:110865938:T:A	50	100	1	0.1334
3:110866096:G:T	50	100	1	0.03504
3:110866223:T:C	50	100	1	0.04847
3:110866410:T:G	50	92	0.79	0.09132
3:110866512:C:T	50	100	1	0.08896
3:110866775:G:A	50	100	1	0.1992
3:110866796:T:C	50	100	1	0.0256
3:110866991:T:C	50	100	1	0.08951
3:110867140:T:C	50	100	1	0.0256
3:110867299:T:G	50	100	1	0.03722
3:110867315:T:C	50	100	1	0.07825
3:110867528:T:G	50	100	1	0.04847
3:110868009:G:C	50	100	1	0.3237
3:110868045:T:C	50	100	1	0.03722
3:110868663:G:A	50	100	1	0.3237
3:110868796:G:A	50	100	1	0.4076
3:110869175:G:A	50	100	1	0.1333
3:110869414:G:T	50	100	1	0.04847
3:110869466:G:A	50	100	1	0.1618
3:110869587:G:T	50	100	1	0.1245
3:110869832:T:G	50	100	1	0.1245
3:110870267:C:A	50	100	1	0.0256
3:110870331:G:A	50	100	1	0.0256
3:110870550:A:G	50	100	1	0.02923
3:110870893:T:C	50	100	0.99	0.04847
3:110871168:C:T	50	100	1	0.03359
3:110871274:C:T	50	100	1	0.01761
3:110871371:A:C	50	100	0.99	0.1245
3:110871619:T:C	50	100	1	0.0256
3:110872038:T:C	50	100	1	0.02741
3:110872520:T:A	50	100	1	0.07843
3:110873901:C:A	50	100	1	0.03504
3:110874082:T:C	50	100	1	0.4076
3:110874148:T:G	50	100	1	0.04194
3:110874224:A:G	50	100	1	0.01107
3:110874288:C:T	50	98	0.83	0.04212
3:110874631:T:G	50	100	0.99	0.2041
3:110874829:C:A	50	100	0.99	0.2041
3:110875053:A:C	50	100	0.98	0.02905
3:110875075:G:T	50	100	1	0.329
3:110875530:T:C	50	100	0.99	0.126
3:110875757:C:A	50	100	0.99	0.3282
3:110875761:C:T	50	100	0.97	0.04866
3:110876555:C:T	50	100	0.99	0.3281
3:110876619:A:T	50	100	1	0.4112
3:110877519:C:T	50	100	0.99	0.2024
3:110877973:C:G	50	100	0.84	0.01071
3:110878462:C:T	50	100	1	0.04212
3:110879315:G:A	50	100	1	0.01471
3:110879573:G:A	50	100	0.99	0.01598
3:110879858:T:C	50	100	1	0.03667
3:110879971:T:C	50	100	0.99	0.1737
3:110880443:G:A	50	100	1	0.02959
3:110880759:G:A	50	100	1	0.1509
3:110881280:T:G	50	100	1	0.1511
3:110881436:G:A	50	100	1	0.02705
3:110881670:G:A	50	100	1	0.1721
3:110881749:G:A	50	100	1	0.1721
3:110881785:T:C	50	100	1	0.02705
3:110881913:A:G	50	100	1	0.0167
3:110882108:G:A	50	100	1	0.1509
3:110882798:A:C	50	100	1	0.04611
3:110883061:A:G	50	100	1	0.04757
3:110883879:A:G	50	100	1	0.08842
3:110884004:T:C	50	100	1	0.0158
3:110884234:G:A	50	100	0.98	0.0846
3:110884398:A:T	50	100	1	0.1042
3:110884432:G:T	50	100	1	0.01743
3:110884499:C:A	50	100	1	0.01761
3:110884547:C:T	50	100	1	0.02705
3:110884730:C:T	48	100	0.96	0.03631
3:110884731:G:A	49	100	0.96	0.01743
3:110884797:C:T	49	100	1	0.01053
3:110884806:T:G	50	100	1	0.02959
3:110884813:C:T	49	100	1	0.06409
3:110885127:T:C	50	100	1	0.1723
3:110885663:T:C	50	98	0.97	0.04303
3:110886817:T:C	50	100	1	0.03014
3:110887206:T:C	50	100	1	0.08733
3:110887243:A:G	50	100	1	0.04575
3:110887402:C:T	50	100	1	0.1501
3:110887450:T:G	50	100	1	0.03522
3:110887676:C:G	50	100	1	0.15
3:110888417:G:A	50	100	1	0.05084
3:110888606:T:C	50	100	1	0.02941
3:110888833:C:T	50	100	0.98	0.03377
3:110888834:G:A	50	100	1	0.03395
3:110888873:G:C	50	100	1	0.05029
3:110888885:G:A	50	100	1	0.01725
3:110888972:C:A	50	100	1	0.08678
3:110889313:C:T	50	100	1	0.06009
3:110889433:A:T	50	100	1	0.05392
3:110889570:A:C	50	92	0.78	0.03776
3:110889587:C:T	50	98	1	0.05991
3:110889809:A:G	50	100	1	0.1445
3:110889816:G:A	50	96	0.95	0.01888
3:110889842:T:C	50	100	1	0.1169
3:110889920:A:C	49	95.9	1	0.325
3:110890027:T:G	39	89.7	1	0.02941
3:110890085:A:G	35	88.6	1	0.03504
3:110890348:T:C	50	100	1	0.1799
3:110890432:A:G	50	100	1	0.01071
3:110890868:A:G	50	100	1	0.08733
3:110891104:G:A	50	100	1	0.06427
3:110891159:C:T	50	100	1	0.05065
3:110891287:T:A	50	100	1	0.02469
3:110891546:C:T	50	100	1	0.03686
3:110891579:C:T	50	100	1	0.08769
3:110892155:G:A	50	100	0.97	0.02723
3:110892354:C:T	50	100	1	0.08751
3:110892570:C:T	50	100	0.94	0.01126
3:110892762:G:A	50	98	1	0.01743
3:110892802:C:T	50	98	1	0.01761
3:110892990:G:T	50	100	1	0.05065
3:110893101:C:T	50	100	1	0.0276
3:110893461:G:A	50	100	1	0.02941
3:110893891:T:C	50	100	1	0.08769
3:110893923:C:A	50	100	1	0.09532
3:110894142:C:A	50	100	1	0.05065
3:110894406:C:T	50	100	1	0.02941
3:110894776:A:G	50	100	1	0.4815
3:110895313:C:T	50	100	1	0.1727
3:110895437:C:T	50	100	1	0.04575
3:110896070:G:A	50	100	1	0.05029
3:110896217:T:C	50	100	1	0.1727
3:110896351:C:T	50	100	1	0.08733
3:110896931:C:A	50	100	1	0.02687
3:110897111:C:T	50	100	0.99	0.08751
3:110897350:A:G	50	100	1	0.01743
3:110897645:C:T	50	100	1	0.01598
3:110897701:C:T	50	100	0.96	0.0374
3:110897984:C:T	50	100	1	0.03504
3:110898373:C:T	50	100	1	0.1727
3:110898675:A:T	50	98	1	0.1443
3:110898885:G:A	50	100	1	0.02687
3:110898984:C:T	50	100	1	0.01743
3:110899287:A:T	50	100	1	0.4813
3:110899535:A:T	50	100	1	0.02451
3:110901437:A:T	50	100	1	0.4817
3:110902032:A:T	50	94	0.88	0.05229
3:110902036:T:A	50	100	1	0.04557
3:110902269:T:C	50	100	0.9	0.01144
3:110902481:C:T	50	100	1	0.02723
3:110903707:C:T	50	100	0.96	0.01688
3:110903852:C:G	50	100	1	0.04575
3:110904446:T:C	50	100	1	0.408
3:110905038:C:T	50	98	1	0.1438
3:110905079:C:A	50	100	1	0.01852
3:110905626:G:T	50	100	1	0.08769
3:110905782:A:G	50	100	1	0.08715
3:110905976:T:A	50	100	1	0.02723
3:110906705:G:A	50	100	1	0.144
3:110906778:A:G	50	100	0.93	0.02959
3:110906828:T:G	50	100	1	0.1679
3:110906934:T:A	50	100	1	0.03395
3:110907047:C:T	50	100	1	0.144
3:110907060:G:A	50	100	1	0.08733
3:110907154:A:G	50	100	1	0.02651
3:110907474:C:T	50	100	0.92	0.01707
3:110907559:T:C	50	100	1	0.02687
3:110907626:C:T	50	100	1	0.08769
3:110907954:C:T	50	100	0.99	0.4061
3:110908039:T:C	50	100	1	0.1681
3:110908393:G:A	50	100	1	0.1449
3:110908843:T:G	50	100	1	0.04575
3:110909005:T:A	50	100	1	0.4089
3:110910005:G:T	50	100	1	0.01743
3:110910325:A:G	50	98	1	0.1685
3:110910749:A:T	50	100	1	0.1449
3:110911155:A:G	50	100	1	0.3181
3:110911436:T:C	50	100	1	0.01743
3:110911507:A:G	50	100	1	0.3181
3:110911871:C:G	50	100	0.9	0.1149
3:110911900:T:C	50	98	1	0.1679
3:110911901:G:A	50	100	0.88	0.03831
3:110912068:G:C	48	93.8	0.99	0.1732
3:110912072:C:T	48	97.9	1	0.01797
3:110912091:C:A	48	100	0.94	0.0285
3:110912414:T:C	48	93.8	1	0.1801
3:110912415:G:A	50	100	1	0.08769
3:110912705:A:T	50	98	1	0.01743
3:110912916:C:T	50	100	1	0.01761
3:110913044:A:G	49	91.8	0.99	0.1681
3:110913186:C:A	49	100	1	0.4061
3:110913527:G:T	50	98	0.84	0.02233
3:110913558:A:T	50	100	1	0.3188
3:110913685:T:C	50	100	1	0.08715
3:110913740:T:A	50	100	1	0.05029
3:110913776:A:G	50	100	1	0.1688
3:110914115:G:T	50	100	1	0.02814
3:110914275:G:C	50	100	1	0.1449
3:110914362:G:A	50	100	1	0.1679
3:110914612:C:T	50	100	1	0.0463
3:110914683:A:G	50	96	1	0.189
3:110914788:C:G	50	100	1	0.02814
3:110914851:C:T	50	100	1	0.05229
3:110915601:A:G	50	96	1	0.1681
3:110915798:C:T	50	100	0.95	0.03722
3:110916001:G:T	50	100	1	0.01743
3:110916036:C:T	50	100	1	0.08769
3:110916080:A:C	50	100	1	0.05029
3:110916199:C:T	50	98	0.98	0.05937
3:110916226:G:T	50	100	1	0.173
3:110916329:A:C	50	100	1	0.05047
3:110916364:T:G	50	96	1	0.173
3:110916393:G:A	50	96	1	0.05301
3:110916414:G:A	50	100	1	0.05029
3:110916456:T:C	50	98	1	0.1449
3:110916471:G:T	50	96	1	0.1679
3:110916593:C:T	50	98	1	0.173
3:110916657:G:A	50	100	1	0.02687
3:110916793:G:A	49	100	1	0.1625
3:110917046:A:G	50	100	1	0.1679
3:110917063:C:T	50	100	1	0.08769
3:110917091:C:T	50	100	1	0.4061
3:110917112:C:T	50	100	1	0.01071
3:110917119:C:G	50	100	1	0.1774
3:110917179:T:C	50	100	1	0.1679
3:110917180:G:A	50	100	1	0.1465
3:110917311:C:T	50	100	1	0.02814
3:110917688:T:G	50	100	1	0.1449
3:110917786:C:T	50	100	1	0.04575
3:110918459:A:C	50	100	0.99	0.1901
3:110918598:T:A	50	100	0.98	0.01797
3:110918624:C:T	50	100	1	0.2609
3:110918736:C:G	50	100	1	0.08751
3:110919066:C:G	50	100	1	0.4817
3:110919295:T:C	50	100	1	0.06536
3:110919713:G:C	50	100	1	0.1536
3:110919822:C:T	50	100	1	0.4094
3:110920025:T:A	50	100	1	0.01761
3:110921154:G:C	50	100	1	0.05211
3:110921776:A:G	50	100	1	0.05229
3:110921882:A:C	50	100	1	0.03395
3:110921896:T:C	50	100	1	0.09804
3:110922174:G:A	50	100	1	0.256
3:110922336:A:G	50	100	1	0.4103
3:110922539:C:G	50	100	1	0.03522
3:110923176:G:A	50	100	1	0.0354
3:110923537:G:C	50	100	1	0.2562
3:110923787:T:G	50	100	1	0.2564
3:110923941:G:A	50	100	1	0.03395
3:110924272:G:A	50	100	1	0.08424
3:110924711:C:T	50	100	1	0.02959
3:110924761:T:C	50	100	1	0.1035
3:110924916:A:G	50	100	1	0.2549
3:110925672:G:A	50	100	1	0.05283
3:110925949:G:A	50	100	1	0.09804
3:110926265:C:A	50	100	1	0.2549
3:110928790:C:T	50	100	0.99	0.01053
3:110929221:A:G	50	100	1	0.05211
3:110929798:A:G	50	100	0.94	0.0167
3:110929997:T:C	50	100	1	0.03794
3:110930371:C:T	50	100	1	0.09296
3:110930726:T:C	50	98	1	0.1547
3:110930737:C:G	50	100	0.99	0.05174
3:110930930:T:C	50	100	1	0.15
3:110931512:T:C	50	100	1	0.02941
3:110931716:T:A	50	100	0.98	0.05156
3:110932581:C:G	50	100	0.99	0.05102
3:110932624:G:T	50	100	1	0.01071
3:110932784:T:C	50	100	1	0.01707
3:110933566:T:C	50	100	1	0.01779
3:110935058:C:T	50	100	1	0.01725
3:110936142:G:A	50	100	0.98	0.05065
3:110936238:G:T	50	100	1	0.4964
3:110936239:G:C	50	100	1	0.4964
3:110936242:G:T	50	100	1	0.05084
3:110936533:G:A	50	100	1	0.1064
3:110936602:C:G	50	100	1	0.08805
3:110936610:G:C	50	100	1	0.02669
3:110936741:C:T	50	100	1	0.4094
3:110936967:C:G	50	100	1	0.01725
3:110937536:A:G	50	100	1	0.05701
3:110937566:C:T	50	100	1	0.06137
3:110937754:G:A	50	100	1	0.02923
3:110937832:G:T	50	100	1	0.05065
3:110937846:A:G	50	100	1	0.08805
3:110938460:A:G	50	100	1	0.1569
3:110938877:G:C	50	100	1	0.01598
3:110938906:T:A	50	100	1	0.4094
3:110939426:G:A	50	100	1	0.01598
3:110940032:G:A	50	100	1	0.06209
3:110940331:G:A	50	100	1	0.2928
3:110940344:T:C	50	100	1	0.05701
3:110941062:A:G	50	100	1	0.0285
3:110941161:C:T	50	100	0.79	0.01743
3:110941198:T:C	50	100	1	0.01725
3:110941995:T:A	50	100	1	0.05029
3:110942349:G:A	50	100	1	0.1129
3:110942859:G:C	50	100	1	0.02923
3:110943058:C:T	50	100	1	0.01725
3:110943059:G:A	50	100	1	0.05029
3:110943667:T:C	50	100	0.81	0.02033
3:110943931:T:C	50	100	1	0.06209
3:110944106:T:C	50	100	1	0.06209
3:110944855:A:C	50	100	1	0.06972
3:110945321:A:G	50	100	0.97	0.01688
3:110945430:A:G	50	100	1	0.05065
3:110945717:C:T	50	100	1	0.01725
3:110945989:C:A	50	100	0.99	0.01598
3:110946120:T:A	50	100	1	0.02469
3:110946468:T:C	50	100	1	0.297
3:110946536:C:T	50	100	1	0.4067
3:110947447:G:A	50	100	0.96	0.05047
3:110948094:C:A	50	100	1	0.08805
3:110948664:C:G	50	100	1	0.06227
3:110948902:A:G	50	100	1	0.4087
3:110949196:T:C	50	100	0.9	0.0276
3:110950167:C:T	50	100	1	0.4092
3:110950354:A:G	50	100	0.95	0.05138
3:110950521:A:G	50	100	1	0.409
3:110950649:G:A	50	100	1	0.01725
3:110950997:T:C	50	100	1	0.01725
3:110951849:A:G	50	100	1	0.4065
3:110952889:T:C	50	100	1	0.05719
3:110953078:G:A	50	100	1	0.4043
3:110953339:G:A	50	100	1	0.01598
3:110953999:C:T	50	100	1	0.02887
3:110954651:G:A	50	100	1	0.05138
3:110954748:C:T	50	100	1	0.02741
3:110954944:T:C	50	100	1	0.01725
3:110955269:C:T	50	100	1	0.02469
3:110955641:T:C	50	100	1	0.02941
3:110957000:T:C	50	100	1	0.01598
3:110957123:G:A	50	100	1	0.08715
3:110957280:T:A	50	100	1	0.02959
3:110957382:C:T	50	100	1	0.02977
3:110957432:G:T	50	100	1	0.06227
3:110957830:A:G	50	100	0.98	0.07916
3:110958292:G:A	50	100	1	0.3003
3:110958323:A:G	50	100	0.99	0.3003
3:110958345:G:A	50	100	1	0.3003
3:110958445:A:G	50	100	1	0.3003
3:110958584:C:T	50	100	1	0.3008
3:110958795:T:C	50	100	1	0.07916
3:110958979:A:C	50	100	1	0.01906
3:110959098:A:G	50	100	1	0.07952
3:110959297:C:T	50	100	1	0.03068
3:110959360:T:C	50	100	1	0.08805
3:110959751:C:A	50	100	0.99	0.07916
3:110959829:G:A	50	100	1	0.3003
3:110959835:G:A	50	100	1	0.08606
3:110959921:A:T	50	100	1	0.3194
3:110959986:G:A	50	100	1	0.3195
3:110960002:C:T	50	100	1	0.01071
3:110960048:A:G	50	100	1	0.01906
3:110960214:A:T	50	100	1	0.01725
3:110960465:C:T	50	100	1	0.4023
3:110961167:C:G	50	100	1	0.08424
3:110962549:T:A	50	100	1	0.01906
3:110962772:C:T	50	100	1	0.04956
3:110962869:T:A	50	100	1	0.01906
3:110963634:C:T	50	100	1	0.3972
3:110963747:T:C	50	100	1	0.4023
3:110964618:T:C	50	100	1	0.01707
3:110965334:T:C	50	100	1	0.07898
3:110966166:C:T	50	100	1	0.482
3:110966334:T:C	50	100	1	0.3179
3:110966951:C:T	50	100	1	0.03395
3:110966964:G:A	50	100	1	0.3179
3:110967269:A:T	50	100	1	0.03232
3:110967779:G:A	50	100	1	0.05719
3:110968070:C:T	50	100	0.91	0.0276
3:110968255:A:T	50	100	1	0.3972
3:110968415:C:T	50	100	1	0.01906
3:110968459:T:C	50	100	1	0.08388
3:110968529:G:T	50	100	1	0.04666
3:110968546:T:C	50	100	1	0.02669
3:110969040:T:C	50	100	1	0.08842
3:110969300:G:A	50	100	0.97	0.01525
3:110969362:G:C	50	100	1	0.01017
3:110969704:C:T	50	100	1	0.02887
3:110969729:G:C	50	100	0.99	0.01743
3:110970885:G:T	50	100	1	0.01634
3:110971043:G:A	50	100	1	0.01634
3:110971906:T:A	50	100	1	0.01924
3:110971953:A:C	50	100	1	0.05973
3:110972073:T:C	50	100	1	0.01906
3:110972517:G:A	50	100	1	0.01906
3:110972595:T:C	50	100	1	0.0305
3:110972677:A:G	50	100	0.98	0.01779
3:110973099:T:C	50	100	1	0.01017
3:110973163:G:C	50	100	1	0.01017
3:110973189:T:G	50	100	1	0.0285
3:110973266:G:C	50	100	1	0.01017
3:110973527:G:A	50	98	1	0.2996
3:110973766:T:A	50	100	1	0.08824
3:110973907:T:C	50	100	1	0.4045
3:110974433:T:C	50	100	1	0.4023
3:110974865:C:T	50	100	1	0.03214
3:110975018:G:A	50	100	1	0.08824
3:110975265:C:T	50	100	1	0.05701
3:110975503:G:A	50	100	1	0.3938
3:110975740:C:T	50	100	1	0.02796
3:110976457:T:C	50	100	0.91	0.05828
3:110976522:G:A	50	100	1	0.291
3:110976577:A:G	50	100	1	0.4018
3:110976749:A:G	50	100	1	0.03123
3:110976944:C:A	50	100	1	0.02905
3:110976973:A:G	50	98	0.87	0.04248
3:110977297:G:A	50	100	1	0.05664
3:110977554:A:G	50	100	0.95	0.01162
3:110977621:C:T	50	100	1	0.04866
3:110977973:T:A	50	100	1	0.2908
3:110978163:C:T	50	100	1	0.01725
3:110978206:A:G	50	100	1	0.02887
3:110978671:A:G	50	100	0.91	0.01779
3:110979314:C:A	50	100	0.97	0.02106
3:110979352:C:T	49	100	1	0.1452
3:110979649:C:G	50	100	0.99	0.01743
3:110979667:G:A	50	100	1	0.4012
3:110980419:G:T	50	100	1	0.4817
3:110980432:A:T	50	100	1	0.05138
3:110980454:T:C	50	100	1	0.1236
3:110980845:A:C	50	100	1	0.01906
3:110980890:T:C	50	100	1	0.07625
3:110981401:A:G	50	100	1	0.05701
3:110982037:T:G	50	100	1	0.4023
3:110983295:C:G	50	100	1	0.05138
3:110984246:G:A	50	100	1	0.01598
3:110984535:A:C	50	100	1	0.09822
3:110984594:A:G	50	100	1	0.02669
3:110984676:C:T	50	100	1	0.4023
3:110985044:G:A	50	100	1	0.01071
3:110985645:C:G	50	100	1	0.01779
3:110986379:C:A	50	100	1	0.05719
3:110987027:C:T	50	100	1	0.4045
3:110987090:A:G	50	100	1	0.2433
3:110987113:A:G	50	100	1	0.06627
3:110987197:G:A	50	100	1	0.01707
3:110987844:G:A	50	100	1	0.07625
3:110988253:T:C	50	100	1	0.3994
3:110988445:A:G	50	100	1	0.2605
3:110988762:A:G	50	100	1	0.05138
3:110990041:T:C	50	100	1	0.0305
3:110990261:T:A	50	100	1	0.05719
3:110990489:C:A	50	100	1	0.01071
3:110990841:G:A	50	100	1	0.08824
3:110991597:G:A	50	100	1	0.05719
3:110991951:T:C	50	100	1	0.01725
3:110992334:G:A	50	100	1	0.3972
3:110994050:G:C	50	100	1	0.08351
3:110994376:G:A	50	100	1	0.4023
3:110995438:T:G	50	100	1	0.04684
3:110995631:A:C	50	100	1	0.3007
3:110995912:C:T	50	100	1	0.05991
3:110996465:A:C	50	98	0.89	0.01198
3:110996893:C:A	50	100	0.99	0.05156
3:110997354:G:A	50	100	1	0.08388
3:110997678:C:T	50	100	1	0.4045
3:110998022:T:A	50	100	0.85	0.01743
3:110998286:T:C	50	100	1	0.3994
3:110998429:G:A	50	100	1	0.3987
3:110998443:C:T	50	100	1	0.01707
3:110998840:C:G	50	100	1	0.08824
3:110999601:G:A	50	100	1	0.01652
3:110999785:G:A	50	100	1	0.4023
3:111000278:C:T	49	100	1	0.4023
3:111001377:G:A	50	100	0.98	0.01688
3:111002279:G:A	50	100	1	0.02959
3:111002309:C:T	50	100	1	0.09114
3:111002520:A:G	50	100	1	0.01707
3:111002630:C:A	50	100	1	0.01707
3:111002853:A:G	50	100	1	0.4023
3:111003193:A:G	50	100	1	0.4045
3:111004052:T:C	50	100	1	0.04666
3:111004099:G:T	50	100	1	0.01924
3:111004589:C:G	50	100	1	0.05719
3:111004665:C:T	50	100	1	0.4045
3:111005286:T:C	50	100	1	0.4023
3:111005708:G:A	50	100	1	0.02959
3:111006045:A:G	50	98	1	0.09114
3:111006901:C:T	50	100	1	0.01707
3:111007654:T:C	50	100	1	0.05719
3:111008148:C:T	32	84.4	0.98	0.3998
3:111008177:T:C	34	82.4	0.99	0.4817
3:111008290:A:T	50	100	1	0.0285
3:111008317:C:A	49	98	0.99	0.07044
3:111008573:A:G	50	100	1	0.01707
3:111008580:C:G	50	100	1	0.4023
3:111008721:A:G	50	100	0.9	0.01761
3:111008750:G:T	50	100	1	0.08824
3:111010293:T:C	50	100	1	0.4016
3:111010927:T:C	50	100	1	0.01906
3:111012490:T:C	50	100	1	0.3969
3:111012933:C:T	50	100	1	0.01688
3:111013078:C:G	50	100	1	0.3969
3:111013389:A:G	50	100	1	0.01707
3:111013825:C:G	50	100	1	0.4878
3:111014020:G:A	50	100	1	0.01906
3:111014118:A:G	50	100	1	0.09132
3:111014413:T:G	50	100	1	0.05701
3:111014988:A:T	50	98	0.94	0.05392
3:111015289:T:G	50	100	0.95	0.01126
3:111016115:T:G	50	100	1	0.01071
3:111016129:C:G	50	100	0.9	0.04031
3:111016249:A:T	50	100	1	0.402
3:111016305:A:G	50	100	1	0.05192
3:111016708:T:C	50	100	1	0.3174
3:111017572:G:C	50	100	1	0.01688
3:111017985:G:T	50	100	1	0.01906
3:111018112:G:A	50	98	1	0.05283
3:111018179:G:A	50	100	1	0.0285
3:111018872:G:A	49	100	0.99	0.4828
3:111018881:G:A	49	100	1	0.01452
3:111019079:C:T	50	100	1	0.05084
3:111019153:C:G	50	90	1	0.3174
3:111019164:C:T	50	100	1	0.02741
3:111019190:G:A	50	98	0.97	0.03268
3:111019387:T:A	49	98	1	0.08805
3:111019430:C:T	50	100	1	0.08805
3:111019483:T:C	48	89.6	0.98	0.06554
3:111019599:C:A	50	94	1	0.4023
3:111019642:A:G	50	100	1	0.01779
3:111019703:C:T	50	100	1	0.2491
3:111019916:G:T	50	98	0.93	0.05428
3:111019985:G:C	49	100	1	0.02941
3:111020047:T:C	49	89.8	0.99	0.3974
3:111020125:G:A	50	98	1	0.05138
3:111020145:A:G	50	100	1	0.03395
3:111020526:T:C	49	98	1	0.05719
3:111020891:C:A	34	97.1	1	0.01725
3:111020906:C:G	35	94.3	1	0.05138
3:111021196:A:C	45	75.6	1	0.04648
3:111021326:G:A	50	96	0.93	0.01906
3:111021360:C:G	47	97.9	1	0.4021
3:111021362:G:C	49	98	1	0.01053
3:111021556:G:C	48	97.9	1	0.02959
3:111021758:T:C	50	100	1	0.05955
3:111021859:A:G	50	100	1	0.0512
3:111022229:T:A	40	95	1	0.402
3:111022406:T:C	50	88	0.99	0.07898
3:111022535:C:G	50	98	1	0.01743
3:111022696:C:T	50	100	0.82	0.02015
3:111022763:T:C	50	100	1	0.02905
3:111022838:T:C	48	85.4	0.98	0.09423
3:111023030:C:T	49	89.8	0.99	0.3005
3:111023229:A:T	49	100	1	0.0512
3:111023631:C:G	50	98	1	0.01707
3:111023836:C:T	36	83.3	0.98	0.3219
3:111023921:G:A	31	93.5	0.92	0.02052
3:111024398:T:C	48	97.9	0.99	0.06427
3:111024716:T:C	49	98	1	0.0472
3:111024802:T:A	50	82	0.97	0.07353
3:111024874:G:A	50	100	1	0.08951
3:111025359:G:T	50	100	1	0.0285
3:111025403:C:T	50	100	1	0.0512
3:111025862:A:T	50	100	1	0.03068
3:111025901:G:A	50	100	1	0.03123
3:111026163:G:A	50	100	1	0.4027
3:111026173:A:T	50	100	0.9	0.01761
3:111027277:G:A	50	100	1	0.4012
3:111027610:C:T	50	100	1	0.02215
3:111027618:T:A	50	100	1	0.02923
3:111027650:T:G	50	100	1	0.02977
3:111027979:A:G	50	100	1	0.0512
3:111029711:C:A	50	100	0.99	0.03032
3:111029807:C:T	50	98	0.97	0.03105
3:111031146:A:T	50	100	1	0.03377
3:111031329:C:A	50	100	1	0.4038
3:111032440:A:G	50	100	1	0.08805
3:111032477:T:C	50	100	1	0.4038
3:111032847:C:T	50	100	1	0.01071
3:111032859:C:A	50	100	1	0.02106
3:111032941:C:T	50	100	0.99	0.02959
3:111034292:G:A	50	100	1	0.02106
3:111035020:T:C	50	100	1	0.02669
3:111035169:T:C	50	100	1	0.01725
3:111035260:T:C	50	100	1	0.01797
3:111035542:T:C	50	100	1	0.02814
3:111036299:T:C	50	100	1	0.0167
3:111036956:C:T	50	100	1	0.01598
3:111037204:T:C	50	100	1	0.4034
3:111037454:A:C	50	100	1	0.08588
3:111038122:G:A	50	100	1	0.02106
3:111038131:T:C	50	100	1	0.02215
3:111038241:C:T	50	100	1	0.4034
3:111038266:G:A	50	100	1	0.02215
3:111038365:G:T	50	100	1	0.02124
3:111038442:G:A	50	100	1	0.01071
3:111039025:C:T	50	100	1	0.07062
3:111039639:A:G	50	100	1	0.4034
3:111040030:T:C	50	100	1	0.4034
3:111040222:C:T	50	100	1	0.02106
3:111040614:C:T	50	98	0.94	0.04938
3:111041170:C:T	50	100	1	0.02215
3:111042426:A:G	50	100	1	0.05102
3:111042548:G:A	50	100	1	0.08188
3:111043085:A:G	50	100	1	0.4034
3:111043246:T:C	50	100	1	0.02923
3:111043273:T:C	50	100	1	0.02106
3:111043296:T:C	50	100	1	0.05102
3:111043401:T:A	50	100	1	0.2997
3:111043985:A:C	50	100	1	0.4034
3:111044504:T:C	50	100	0.99	0.02324
3:111044976:A:C	50	100	1	0.01707
3:111045827:A:C	50	100	0.88	0.03722
3:111046274:T:C	49	100	1	0.01598
3:111046368:T:A	50	100	1	0.05102
3:111046386:A:T	50	100	1	0.03068
3:111046994:T:G	50	100	1	0.1614
3:111047211:C:T	50	100	1	0.01707
3:111048078:A:G	50	100	1	0.02996
3:111048229:C:A	50	98	0.85	0.0167
3:111048703:G:C	50	100	1	0.01743
3:111048814:T:C	50	100	1	0.05737
3:111048981:T:C	50	100	1	0.06881
3:111049457:A:G	50	100	0.99	0.4034
3:111049488:A:T	50	100	1	0.4034
3:111049492:C:A	50	98	0.92	0.0541
3:111050296:T:C	50	100	1	0.05719
3:111050631:A:G	50	100	1	0.4034
3:111053090:A:C	50	100	1	0.04648
3:111053295:T:G	50	100	1	0.01071
3:111053337:G:C	50	100	1	0.02814
3:111053521:C:T	50	100	1	0.02959
3:111054206:T:G	50	100	1	0.05737
3:111054627:A:C	50	100	0.98	0.03105
3:111054678:T:C	50	100	1	0.02215
3:111055485:G:T	50	100	1	0.08805
3:111056025:G:A	50	100	1	0.01707
3:111056252:T:G	50	100	1	0.4034
3:111056636:T:C	50	100	1	0.1235
3:111056949:C:T	50	100	1	0.01707
3:111056963:T:C	50	100	1	0.4034
3:111057045:A:G	50	100	1	0.05719
3:111057073:T:C	50	100	1	0.2997
3:111057209:G:A	50	100	1	0.01761
3:111057326:G:T	50	100	1	0.2997
3:111057522:G:A	50	100	1	0.03522
3:111057714:C:T	50	100	1	0.09096
3:111058007:T:C	50	100	1	0.02124
3:111058179:C:T	50	100	0.97	0.03232
3:111058898:T:C	50	100	1	0.4034
3:111059626:C:T	50	100	0.99	0.02215
3:111060143:A:G	50	100	1	0.06009
3:111060417:C:A	50	100	1	0.05102
3:111061156:G:A	50	100	1	0.3813
3:111061327:C:T	50	98	0.87	0.01216
3:111062053:T:C	50	100	0.98	0.01126
3:111062751:G:A	50	100	1	0.1231
3:111063919:C:G	50	100	1	0.02887
3:111064081:C:T	50	100	1	0.02923
3:111064158:G:C	50	100	0.99	0.3894
3:111064212:A:G	50	100	1	0.0216
3:111064467:C:T	50	100	0.98	0.08787
3:111065114:C:T	50	100	1	0.05737
3:111065117:C:T	50	100	1	0.01053
3:111065883:T:C	50	100	0.92	0.01779
3:111066173:T:C	50	100	1	0.05737
3:111066473:G:C	50	100	1	0.01089
3:111067027:G:A	50	100	1	0.02215
3:111067393:T:G	50	100	1	0.05755
3:111067967:T:C	50	100	1	0.02977
3:111068189:G:A	50	100	1	0.01707
3:111068395:T:C	50	100	0.99	0.01707
3:111068589:T:C	50	100	1	0.02215
3:111068998:T:C	50	100	0.95	0.01797
3:111070094:G:A	50	100	1	0.02887
3:111070245:C:T	50	100	0.99	0.05229
3:111070352:G:A	50	100	0.97	0.07317
3:111071961:C:G	50	100	1	0.02977
3:111072032:G:A	50	100	1	0.08606
3:111072266:A:G	50	100	0.97	0.03014
3:111072344:C:A	50	100	1	0.02977
3:111072868:T:C	50	100	0.98	0.01071
3:111073575:A:G	50	100	1	0.03522
3:111073606:T:C	50	100	1	0.02887
3:111074059:G:A	50	100	1	0.07553
3:111074203:G:A	50	100	0.99	0.4041
3:111074805:T:G	50	98	0.98	0.4045
3:111075217:C:T	50	100	1	0.01816
3:111075347:T:C	50	100	1	0.05901
3:111075411:G:T	50	100	1	0.4041
3:111076151:T:C	50	100	1	0.1465
3:111076676:A:T	50	100	1	0.03268
3:111076767:G:C	50	100	1	0.08533
3:111077328:G:A	49	100	0.85	0.01688
3:111077564:T:C	50	100	1	0.4041
3:111077698:A:G	50	100	1	0.08751
3:111077869:C:T	50	100	1	0.08551
3:111077920:C:G	50	100	1	0.1017
3:111078129:C:G	50	100	1	0.4041
3:111078490:C:T	50	100	1	0.06681
3:111078828:T:A	50	100	1	0.08533
3:111078926:A:G	50	100	1	0.02887
3:111079703:A:C	50	100	1	0.02887
3:111080039:G:T	50	100	1	0.04793
3:111080320:T:A	50	100	1	0.2493
3:111080638:A:G	50	100	0.92	0.02524
3:111081011:A:G	50	100	1	0.03105
3:111081636:A:G	50	98	0.96	0.03105
3:111081916:A:C	50	100	1	0.05174
3:111082666:G:C	50	100	1	0.08769
3:111082964:G:A	50	100	1	0.07553
3:111083155:G:A	50	100	1	0.08533
3:111083365:G:A	50	100	1	0.05882
3:111083944:G:A	50	100	1	0.08533
3:111084173:A:G	50	100	0.96	0.01616
3:111084178:C:T	50	100	1	0.4045
3:111084357:A:C	50	100	1	0.4047
3:111086588:C:A	50	100	1	0.05192
3:111086871:A:G	50	100	1	0.03032
3:111087556:G:A	50	98	1	0.4926
3:111087646:C:G	50	100	1	0.02905
3:111087855:G:A	50	100	0.99	0.0305
3:111087931:C:T	50	100	1	0.01616
3:111088989:A:G	50	100	1	0.03504
3:111089119:C:T	50	100	1	0.4043
3:111089331:T:G	50	100	1	0.04503
3:111089440:A:C	50	96	0.9	0.06082
3:111090075:A:G	50	100	0.99	0.01325
3:111090180:C:A	50	100	1	0.4043
3:111090182:G:A	50	100	1	0.07589
3:111090287:C:T	50	100	1	0.4043
3:111090317:T:C	50	100	1	0.1514
3:111090541:C:T	50	100	1	0.02887
3:111091360:A:G	50	100	1	0.4043
3:111091502:T:C	50	100	1	0.01634
3:111091525:A:G	50	100	1	0.0187
3:111091603:A:T	50	100	1	0.08533
3:111092704:G:A	50	100	1	0.0305
3:111093060:G:A	50	100	1	0.03504
3:111093275:A:G	50	100	1	0.01816
3:111093469:A:G	50	100	1	0.08551
3:111094000:G:C	50	100	0.96	0.0167
3:111094289:C:T	50	100	1	0.06681
3:111094656:T:C	50	100	1	0.0305
3:111095232:A:G	50	100	1	0.2182
3:111095295:G:A	50	100	0.99	0.01616
3:111095368:A:G	50	100	1	0.2182
3:111096584:A:G	50	100	1	0.4043
3:111096703:G:A	50	100	1	0.08533
3:111096751:G:A	50	100	1	0.4043
3:111096999:C:G	50	100	1	0.01089
3:111097068:G:C	50	100	1	0.06681
3:111098182:G:C	50	100	1	0.4043
3:111098377:G:A	50	100	1	0.3992
3:111099135:T:G	50	100	1	0.2485
3:111099415:C:T	50	100	1	0.01071
3:111099450:A:G	50	100	1	0.4043
3:111101038:T:G	50	100	0.83	0.03994
3:111101499:T:C	50	100	1	0.03268
3:111101750:A:G	50	98	0.83	0.01489
3:111102361:T:G	50	100	1	0.02887
3:111103506:T:G	50	100	1	0.01816
3:111103649:G:T	50	100	1	0.2485
3:111103656:T:C	50	100	0.99	0.01634
3:111104389:G:C	50	100	1	0.2182
3:111104861:G:A	50	100	1	0.02887
3:111105578:T:G	50	100	1	0.4045
3:111105758:A:G	50	100	0.99	0.03032
3:111105789:G:A	50	100	0.93	0.01779
3:111107171:T:C	50	100	1	0.01779
3:111107985:A:G	50	100	1	0.02887
3:111108351:A:G	50	100	0.79	0.01852
3:111108655:C:T	50	100	1	0.02887
3:111108741:G:A	50	100	1	0.01779
3:111109535:G:A	50	100	1	0.03486
3:111109801:A:C	50	100	1	0.08533
3:111110179:C:T	50	100	0.96	0.0167
3:111110364:A:G	50	100	1	0.05828
3:111110984:G:C	50	98	1	0.486
3:111111060:G:A	50	100	1	0.4043
3:111111578:C:G	50	100	1	0.02887
3:111111668:A:G	50	100	0.88	0.04357
3:111112750:G:T	50	100	1	0.06681
3:111112807:G:T	50	100	1	0.04503
3:111114010:C:A	50	100	1	0.05882
3:111114460:A:C	50	100	1	0.02887
3:111114746:T:C	50	100	1	0.08533
3:111114824:A:G	50	100	1	0.02887
3:111115158:T:C	50	100	1	0.0187
3:111115260:A:C	50	100	0.99	0.03032
3:111115288:T:G	50	100	1	0.08751
3:111115480:A:C	50	100	0.83	0.01743
3:111115741:A:C	50	100	0.96	0.0167
3:111117324:A:G	50	100	1	0.08751
3:111117434:C:T	50	100	1	0.4041
3:111117508:A:G	50	100	1	0.03486
3:111118151:A:G	50	100	1	0.0305
3:111120049:A:G	50	100	1	0.1017
3:111120421:G:A	50	100	0.99	0.03032
3:111120612:A:C	50	100	1	0.05882
3:111120679:T:C	50	100	1	0.1017
3:111120752:T:A	50	100	1	0.4041
3:111120753:C:G	50	100	1	0.4043
3:111120813:G:C	50	100	1	0.1854
3:111121746:A:G	50	100	1	0.07534
3:111121808:G:A	50	100	0.96	0.01598
3:111122467:C:T	50	100	1	0.03268
3:111123012:G:A	50	100	1	0.4043
3:111123429:T:C	50	100	1	0.2594
3:111123638:G:A	50	100	1	0.04793
3:111123912:A:G	50	100	1	0.02705
3:111124181:A:T	50	100	1	0.01616
3:111125417:G:A	50	100	1	0.01071
3:111125825:A:T	50	100	0.99	0.02324
3:111125929:C:T	50	100	1	0.07534
3:111126547:T:C	50	100	1	0.04793
3:111126666:A:T	50	100	0.96	0.01616
3:111126765:T:C	50	100	1	0.03486
3:111127324:A:G	50	100	1	0.01053
3:111127668:C:T	50	100	1	0.01616
3:111128103:C:T	50	100	1	0.05174
3:111128240:G:A	50	100	1	0.08533
3:111128669:C:G	50	100	0.83	0.01688
3:111129400:G:A	50	100	1	0.02687
3:111129640:G:A	50	100	1	0.0187
3:111130018:C:A	50	100	1	0.03486
3:111130959:T:C	50	100	0.96	0.02869
3:111131501:C:T	50	100	1	0.05338
3:111132173:A:G	50	100	1	0.01779
3:111132244:G:C	50	100	1	0.02487
3:111132694:A:G	50	100	1	0.4043
3:111133134:C:T	50	100	0.7	0.0167
3:111134237:C:G	50	100	1	0.0305
3:111134363:A:C	50	98	0.99	0.05065
3:111134582:A:G	50	100	1	0.0305
3:111135227:G:C	50	100	1	0.03105
3:111135280:G:A	50	100	1	0.1463
3:111135349:A:G	50	100	1	0.01779
3:111135363:G:C	50	100	1	0.04775
3:111135477:T:C	50	100	1	0.01017
3:111136901:T:C	50	100	1	0.1042
3:111137436:G:T	50	100	1	0.08533
3:111137605:T:C	50	100	1	0.04484
3:111137713:A:G	50	100	1	0.1058
3:111137761:A:T	50	100	0.85	0.03885
3:111137936:G:A	50	100	1	0.4045
3:111138447:T:G	50	100	1	0.08533
3:111138705:G:T	50	98	0.99	0.07298
3:111138843:A:G	50	100	0.99	0.1057
3:111141341:T:G	50	100	1	0.2184
3:111141552:C:T	49	100	1	0.02923
3:111142284:A:T	50	100	1	0.08079
3:111144137:A:G	50	100	1	0.4043
3:111144143:A:G	50	100	1	0.218
3:111144422:A:T	50	100	1	0.2182
3:111144441:A:G	50	100	1	0.4047
3:111145008:A:C	50	100	0.96	0.02088
3:111145130:G:A	50	100	1	0.063
3:111146068:T:A	50	100	1	0.0305
3:111146083:G:T	50	100	1	0.0305
3:111146240:C:G	48	100	0.96	0.0167
3:111147365:A:G	50	100	0.99	0.03032
3:111147613:A:G	50	100	0.99	0.03086
3:111148105:A:G	50	100	0.83	0.0167
3:111148136:G:A	50	100	1	0.0118
3:111148436:C:G	50	100	1	0.0305
3:111148697:C:G	50	100	0.99	0.06118
3:111149666:C:G	50	100	0.99	0.02996
3:111149719:T:A	50	100	1	0.02669
3:111149871:G:A	50	100	1	0.04067
3:111150345:A:G	50	100	1	0.04067
3:111151544:G:T	50	100	0.94	0.02705
3:111151647:A:T	50	100	1	0.04757
3:111151715:A:G	50	100	0.99	0.03032
3:111151826:C:T	50	100	1	0.2001
3:111151830:A:G	50	100	1	0.2001
3:111151943:G:A	50	100	0.94	0.02705
3:111152153:A:C	50	100	1	0.04085
3:111153036:G:A	50	100	1	0.05737
3:111153060:A:C	50	100	1	0.2976
3:111153163:A:G	50	100	1	0.01797
3:111153245:A:G	50	100	0.92	0.03522
3:111153699:C:T	50	100	1	0.04067
3:111153976:T:A	50	100	0.86	0.05447
3:111153992:A:G	50	100	0.96	0.01652
3:111153995:G:C	50	100	1	0.03504
3:111154100:T:A	50	100	1	0.03504
3:111154160:C:G	50	100	1	0.02306
3:111154831:G:A	50	100	1	0.03577
3:111155179:G:A	50	100	0.99	0.0305
3:111155634:C:T	50	100	1	0.0305
3:111155743:A:G	50	100	1	0.06282
3:111157184:T:C	50	100	1	0.04866
3:111157509:C:G	50	100	0.93	0.02633
3:111157695:T:C	50	100	1	0.02288
3:111157734:T:C	50	100	1	0.01779
3:111158184:G:T	50	100	1	0.2001
3:111158438:G:A	50	100	1	0.0305
3:111158728:G:A	50	100	1	0.02923
3:111159503:A:T	50	100	0.96	0.01452
3:111159793:C:T	50	100	1	0.05628
3:111160985:C:A	50	100	1	0.2186
3:111161292:T:G	50	100	1	0.06681
3:111161550:G:A	50	100	1	0.0187
3:111162170:G:A	49	100	1	0.07534
3:111163479:T:G	50	100	0.99	0.484
3:111163577:G:C	49	100	1	0.1046
3:111163582:G:T	50	100	1	0.0187
3:111163727:A:G	50	98	0.96	0.01598
3:111164312:G:A	50	100	1	0.063
3:111164482:C:T	50	100	1	0.0305
3:111164625:C:T	50	100	1	0.05737
3:111165496:G:T	50	100	1	0.03486
3:111166916:G:A	50	100	1	0.02887
3:111167169:A:G	50	100	1	0.0305
3:111167739:A:G	50	100	1	0.3161
3:111168114:A:G	50	100	0.82	0.01144
3:111168566:G:A	50	100	1	0.04503
3:111168693:A:G	50	100	0.96	0.01652
3:111168778:A:C	50	100	1	0.08351
3:111169073:T:G	49	95.9	1	0.03486
3:111169129:G:A	50	100	1	0.01144
3:111169280:C:T	50	98	0.75	0.0138
3:111169904:T:C	50	100	0.89	0.01162
3:111170575:T:C	50	100	1	0.04049
3:111170890:C:A	50	100	1	0.02705
3:111171127:G:A	50	100	1	0.3014
3:111171363:G:C	50	100	1	0.06772
3:111171437:A:G	50	100	1	0.05882
3:111171824:T:C	50	100	1	0.3019
3:111171825:C:T	50	100	1	0.3019
3:111172258:C:T	50	98	0.96	0.396
3:111172421:T:A	50	100	1	0.102
3:111173005:T:A	50	100	0.96	0.01598
3:111173360:G:A	50	100	0.99	0.01035
3:111173547:A:G	50	100	1	0.37
3:111174316:C:G	50	100	1	0.02705
3:111174420:C:T	50	100	1	0.405
3:111174573:G:T	50	100	1	0.05156
3:111174774:A:G	50	100	1	0.04031
3:111174837:C:A	50	100	1	0.1821
3:111175037:C:T	50	100	1	0.0532
3:111175609:G:C	50	100	1	0.3987
3:111176589:T:G	50	100	1	0.4038
3:111176845:C:A	50	100	1	0.08333
3:111176956:G:A	50	98	0.99	0.08115
3:111177853:G:A	50	100	1	0.4036
3:111177956:T:C	50	100	1	0.3008
3:111178991:A:T	50	98	1	0.03558
3:111179234:G:A	50	100	1	0.04757
3:111179289:C:T	50	100	1	0.0276
3:111179327:C:T	50	100	1	0.4036
3:111179566:A:G	50	98	1	0.03558
3:111179665:T:C	50	98	0.99	0.08115
3:111179710:C:T	50	100	0.92	0.0138
3:111179824:C:T	50	100	1	0.1004
3:111180476:A:G	50	100	1	0.05864
3:111181975:C:T	50	98	1	0.03577
3:111182168:G:A	50	98	1	0.4027
3:111182302:G:A	50	100	0.85	0.01344
3:111182453:T:G	50	100	1	0.1022
3:111182962:G:A	50	100	1	0.04993
3:111183133:G:A	50	100	1	0.02106
3:111183491:T:C	50	100	1	0.03976
3:111183546:T:C	50	100	1	0.01834
3:111184093:T:A	50	100	1	0.05011
3:111184422:G:A	50	100	1	0.02959
3:111184649:T:G	50	100	1	0.1024
3:111185009:T:C	50	100	1	0.04793
3:111185066:G:T	50	100	0.96	0.04666
3:111185099:A:G	50	98	1	0.03577
3:111185866:C:T	50	100	0.99	0.03032
3:111186568:A:G	50	100	1	0.07317
3:111186787:A:G	50	100	1	0.03976
3:111187428:C:T	50	100	1	0.3001
3:111188250:C:A	50	100	0.99	0.03032
3:111189337:T:G	50	100	1	0.1516
3:111189548:T:C	50	100	1	0.2723
3:111190179:C:T	50	100	1	0.04139
3:111190184:G:A	50	100	1	0.04539
3:111191899:A:G	50	100	0.98	0.03159
3:111192020:T:C	50	100	1	0.4052
3:111192545:G:A	50	100	1	0.03105
3:111192990:A:T	50	100	1	0.09114
3:111193021:G:A	50	100	0.99	0.01779
3:111193129:G:A	50	100	1	0.09114
3:111194983:C:A	50	100	1	0.4052
3:111195007:G:A	50	98	1	0.03595
3:111195125:G:A	50	100	1	0.2716
3:111196287:T:C	50	100	1	0.04557
3:111197305:A:T	50	100	1	0.04557
3:111197652:G:T	50	100	1	0.01162
3:111199513:T:C	50	100	0.99	0.01053
3:111199824:G:A	50	100	1	0.4052
3:111200757:A:G	50	100	0.96	0.03304
3:111200785:A:G	50	100	1	0.01144
3:111200988:A:G	50	100	1	0.02923
3:111201475:T:C	50	100	1	0.09949
3:111201867:C:G	50	100	1	0.04539
3:111201905:T:A	50	100	1	0.04539
3:111203006:G:A	50	100	0.96	0.06191
3:111203435:G:A	50	100	1	0.09568
3:111203481:A:C	50	100	1	0.04702
3:111203794:A:G	50	100	1	0.05737
3:111204461:C:T	50	100	1	0.04158
3:111204543:A:G	50	100	0.99	0.02923
3:111204746:T:C	50	100	0.99	0.2266
3:111205269:A:G	50	100	0.98	0.1044
3:111205467:C:A	50	100	0.97	0.04539
3:111205592:T:G	50	100	1	0.04539
3:111206334:G:A	50	100	1	0.01816
3:111207557:G:C	50	100	1	0.04539
3:111207676:G:C	50	100	1	0.3602
3:111208751:G:A	50	98	0.84	0.04956
3:111208843:G:A	50	100	0.9	0.1022
3:111209361:G:A	50	100	0.89	0.05029
3:111209839:G:T	50	98	0.89	0.3845
3:111209892:A:G	50	98	0.76	0.02124
3:111210244:A:G	50	92	0.83	0.1449
3:111210690:G:A	50	90	0.82	0.279
3:111210716:A:G	50	98	0.91	0.02887
3:111210765:G:A	50	98	0.71	0.02469
3:111210801:A:G	50	100	0.94	0.01198
3:111210953:C:T	50	100	0.9	0.02033
3:111211621:C:A	50	100	0.89	0.02015
3:111211940:C:A	50	100	0.93	0.3833
3:111211944:G:A	50	98	0.9	0.03359
3:111212616:A:G	50	100	0.94	0.4479
3:111212748:G:A	50	100	0.9	0.05392
3:111212960:G:A	50	100	0.9	0.07062
3:111213290:T:G	50	100	0.92	0.0207
3:111213479:G:C	50	96	0.95	0.3008
3:111213809:A:G	50	98	0.95	0.05265
3:111214335:A:G	50	100	0.96	0.0512
3:111214872:G:C	50	100	0.94	0.07262
3:111214921:T:C	50	100	0.93	0.04684
3:111214974:C:G	50	96	0.94	0.06245
3:111214989:G:C	50	100	0.96	0.421
3:111215201:A:G	50	100	0.91	0.09314
3:111215224:C:G	50	100	0.96	0.02124
3:111215813:C:T	50	100	0.96	0.4107
3:111216184:C:A	50	98	1	0.01652
3:111216586:A:G	50	100	0.96	0.1732
3:111216619:G:A	50	100	0.96	0.04702
3:111216705:G:A	50	100	0.97	0.1736
3:111216955:C:T	50	98	0.95	0.05138
3:111217914:T:C	50	100	0.97	0.1736
3:111218006:A:C	50	100	0.96	0.0472
3:111218221:C:T	50	100	0.96	0.05011
3:111218222:G:A	50	98	0.93	0.05156
3:111218248:T:G	50	98	0.95	0.07843
3:111218686:C:A	50	100	0.96	0.02578
3:111218711:T:C	50	100	0.96	0.04702
3:111218811:C:T	50	100	0.96	0.05029
3:111219136:C:T	50	100	0.95	0.02596
3:111219528:A:G	50	100	0.95	0.3831
3:111219614:T:C	50	100	0.95	0.02596
3:111219760:C:A	50	98	0.74	0.01979
3:111219781:G:A	50	100	0.95	0.02578
3:111220014:C:T	50	100	0.95	0.02106
3:111220475:T:A	50	98	0.95	0.05138
3:111221074:T:C	50	100	0.95	0.02578
3:111221289:C:G	50	98	0.94	0.468
3:111221346:A:G	50	98	0.95	0.1716
3:111221485:T:C	50	100	0.96	0.04739
3:111221771:A:G	50	100	0.95	0.02106
3:111221898:C:T	50	100	0.91	0.02378
3:111222015:G:A	50	96	0.93	0.4174
3:111222311:A:G	50	98	0.92	0.1162
3:111222455:G:A	50	100	0.9	0.06536
3:111222838:T:C	50	98	0.95	0.2042
3:111222885:C:T	50	96	0.96	0.4219
3:111223053:C:T	50	100	0.99	0.01906
3:111223297:G:A	50	100	0.95	0.02505
3:111223301:G:A	50	98	0.98	0.4145
3:111223322:A:G	50	98	0.97	0.407
3:111223910:G:A	50	100	0.95	0.04593
3:111224559:C:T	50	100	0.98	0.0158
3:111224627:G:T	50	100	0.97	0.4414
3:111224861:A:G	50	100	0.98	0.08279
3:111224918:G:A	50	100	0.94	0.0817
3:111225063:T:C	49	100	0.95	0.0463
3:111225581:G:A	50	100	0.99	0.01398
3:111225940:A:G	50	100	0.97	0.02451
3:111226167:G:C	50	100	0.99	0.1465
3:111226245:T:C	50	100	0.99	0.4127
3:111226325:T:G	50	100	0.99	0.01634
3:111226644:T:A	50	100	1	0.0236
3:111226696:A:G	50	100	1	0.0236
3:111226737:G:C	50	100	1	0.4036
3:111226928:G:A	50	100	0.95	0.05973
3:111227000:T:C	50	100	0.96	0.05991
3:111227172:C:A	50	100	1	0.0236
3:111227526:G:A	50	100	0.95	0.04103
3:111227618:C:G	50	100	1	0.01979
3:111228345:C:T	50	100	1	0.0236
3:111228622:C:T	50	98	1	0.1587
3:111228684:A:G	50	100	1	0.01834
3:111228725:A:G	50	100	0.99	0.03322
3:111228726:G:C	50	100	0.99	0.03304
3:111228913:G:T	50	100	1	0.03722
3:111229038:T:C	50	100	1	0.03522
3:111229241:A:G	50	100	1	0.02342
3:111229540:G:A	50	100	1	0.4477
3:111229543:G:A	50	100	0.91	0.01634
3:111230032:T:A	50	98	1	0.0236
3:111230295:T:C	50	100	1	0.478
3:111230427:T:C	50	100	1	0.0719
3:111230451:G:A	50	100	1	0.0236
3:111230528:A:C	50	100	1	0.0236
3:111230554:G:A	50	100	1	0.4713
3:111230649:A:G	50	100	1	0.1469
3:111230831:A:G	50	100	1	0.4775
3:111230981:A:G	50	100	1	0.4775
3:111231104:T:C	50	100	1	0.0236
3:111231574:C:T	50	100	1	0.03431
3:111231625:C:T	50	100	1	0.03304
3:111231693:G:A	50	100	1	0.1469
3:111231860:G:C	50	100	1	0.445
3:111232078:A:T	50	100	1	0.0236
3:111232150:G:A	50	100	1	0.1503
3:111232272:A:G	50	100	0.93	0.0305
3:111232290:G:A	50	98	0.89	0.02723
3:111232761:T:A	50	100	1	0.0236
3:111232963:T:C	50	100	1	0.4448
3:111233239:A:G	50	100	1	0.01144
3:111233290:A:C	50	100	1	0.0236
3:111233324:G:A	50	100	1	0.445
3:111233341:C:T	50	100	1	0.1443
3:111233344:T:G	50	100	1	0.1469
3:111233765:G:A	50	100	0.96	0.03086
3:111234000:A:T	50	100	1	0.01017
3:111234170:C:A	50	100	1	0.02378
3:111234298:A:C	50	100	1	0.3987
3:111234815:G:T	50	100	1	0.4444
3:111234885:G:T	50	100	1	0.1033
3:111235554:C:T	50	100	1	0.04829
3:111235696:G:A	50	100	1	0.03667
3:111235815:C:G	50	100	1	0.4448
3:111235950:G:A	50	100	1	0.06627
3:111236454:T:C	50	100	1	0.0236
3:111236546:A:G	50	100	1	0.4748
3:111236547:T:G	50	100	1	0.0236
3:111236580:C:T	50	100	0.97	0.2932
3:111236924:C:T	50	100	1	0.04847
3:111237020:T:C	50	100	1	0.0138
3:111237054:G:C	50	100	1	0.02342
3:111237059:G:A	50	100	1	0.0728
3:111237097:C:T	50	100	1	0.1469
3:111237173:A:G	50	100	1	0.01979
3:111237221:C:G	50	100	1	0.4684
3:111237243:T:C	50	100	1	0.445
3:111237493:A:C	50	100	1	0.1469
3:111237628:G:A	50	100	1	0.03322
3:111237829:T:A	50	100	1	0.0236
3:111238065:T:C	50	100	1	0.02342
3:111238129:T:C	50	98	0.93	0.04757
3:111238159:T:C	50	100	1	0.01144
3:111238215:C:T	50	100	1	0.02342
3:111238859:G:T	50	100	1	0.0138
3:111238874:T:G	50	100	1	0.1532
3:111238896:C:T	50	100	0.98	0.03522
3:111238941:C:A	50	100	1	0.02342
3:111239083:A:T	50	100	1	0.01144
3:111239179:C:T	50	100	1	0.3985
3:111239365:A:T	50	100	1	0.02342
3:111239420:T:C	50	100	1	0.02342
3:111239603:C:A	50	100	1	0.02124
3:111239629:A:G	50	100	1	0.4748
3:111239756:A:G	50	100	1	0.02542
3:111239782:T:C	50	100	1	0.02505
3:111239911:C:T	50	100	0.98	0.03522
3:111239955:G:A	50	100	1	0.02342
3:111240178:A:T	50	100	1	0.0236
3:111240395:A:G	48	93.8	0.98	0.3978
3:111240475:G:A	50	98	1	0.07643
3:111240829:A:G	50	100	1	0.07716
3:111240930:G:C	50	100	1	0.07716
3:111240966:T:C	50	100	1	0.1469
3:111241130:A:G	50	100	1	0.1365
3:111241307:T:C	50	100	1	0.04884
3:111241401:T:C	50	94	1	0.4346
3:111241614:T:C	50	100	1	0.02342
3:111241661:A:G	49	100	1	0.4346
3:111241755:C:T	50	100	1	0.4584
3:111241984:G:A	50	100	1	0.01017
3:111242246:T:G	50	100	1	0.1467
3:111242406:A:T	50	100	1	0.01144
3:111242411:G:A	50	100	1	0.07062
3:111242541:C:T	50	100	1	0.15310000000000001
3:111242942:G:T	50	100	1	0.03522
3:111243056:G:A	50	100	1	0.03849
3:111243237:C:T	50	100	1	0.01144
3:111243258:A:G	50	100	1	0.03341
3:111243770:A:C	50	100	1	0.4412
3:111243917:C:T	50	100	1	0.02342
3:111243953:T:C	50	98	1	0.1469
3:111244712:C:T	50	100	0.96	0.01888
3:111244916:C:A	50	100	1	0.2242
3:111245427:C:T	50	100	1	0.488
3:111245781:C:G	50	100	1	0.04829
3:111245829:A:G	50	100	1	0.4646
3:111245830:T:C	50	100	1	0.07062
3:111246300:G:A	50	100	1	0.03341
3:111246454:C:T	50	100	1	0.441
3:111246707:G:A	50	100	1	0.2239
3:111246767:C:T	50	100	1	0.03341
3:111246807:C:G	50	100	1	0.4584
3:111246857:T:C	50	100	1	0.01344
3:111247086:T:C	50	100	1	0.01344
3:111247298:C:T	50	100	1	0.2239
3:111248033:C:G	50	100	1	0.4593
3:111248600:A:C	50	100	1	0.1467
3:111248659:T:G	50	100	1	0.02324
3:111248801:A:G	50	100	1	0.3718
3:111248913:C:A	50	100	1	0.07807
3:111248957:A:G	50	100	1	0.0118
3:111249028:A:T	50	100	1	0.398
3:111249685:T:A	50	100	1	0.06935
3:111249728:G:T	50	100	1	0.01779
3:111249750:G:A	50	100	1	0.06935
3:111249967:T:C	50	100	1	0.07044
3:111250236:C:T	50	100	1	0.06972
3:111250285:C:T	50	96	0.98	0.3297
3:111250482:C:G	50	100	1	0.01398
3:111250670:T:C	50	100	1	0.03667
3:111250762:G:A	50	100	1	0.02796
3:111250788:G:A	50	100	0.99	0.2186
3:111250845:C:T	50	100	1	0.06935
3:111251384:C:T	50	100	1	0.05537
3:111251549:A:G	50	100	1	0.3989
3:111251710:T:C	50	100	1	0.06935
3:111251888:G:A	50	100	1	0.06935
3:111252302:G:T	50	100	0.99	0.3824
3:111252313:A:G	50	100	1	0.06935
3:111252469:C:T	50	100	1	0.06935
3:111252485:A:G	50	100	1	0.02796
3:111252547:C:T	50	100	1	0.02796
3:111252871:G:T	50	100	1	0.06935
3:111253253:A:G	50	100	1	0.06954
3:111253508:A:G	50	100	1	0.02179
3:111253652:T:C	50	100	1	0.02106
3:111253688:G:A	50	100	0.98	0.06935
3:111254138:T:C	49	100	0.97	0.02215
3:111254192:G:C	50	100	1	0.04503
3:111254200:C:T	50	100	1	0.04503
3:111254476:G:A	50	100	0.99	0.1988
3:111255014:G:A	50	100	1	0.2794
3:111255129:T:C	50	100	0.99	0.3863
3:111255174:A:C	50	100	1	0.0699
3:111255199:T:C	50	100	1	0.3154
3:111255537:T:C	50	100	1	0.02941
3:111255744:A:C	50	100	1	0.02397
3:111255853:A:C	50	100	1	0.07008
3:111255894:T:A	50	100	1	0.4227
3:111255935:C:A	50	100	1	0.07008
3:111256141:T:G	50	100	1	0.01035
3:111256257:T:C	50	100	1	0.3152
3:111256385:C:A	50	100	1	0.03558
3:111256615:G:A	50	100	1	0.386
3:111256716:C:T	50	100	1	0.1505
3:111257007:A:C	50	100	1	0.0187
3:111257175:A:G	50	100	1	0.1592
3:111257318:T:C	50	100	1	0.1469
3:111257505:C:T	50	100	1	0.3865
3:111258012:A:G	50	100	1	0.2057
3:111258072:A:G	50	100	1	0.07008
3:111258571:A:T	49	100	1	0.1692
3:111258666:G:T	50	100	1	0.02941
3:111258675:T:C	50	100	1	0.05991
3:111258727:G:T	50	100	0.9	0.04158
3:111258793:A:G	50	100	1	0.01416
3:111258998:A:G	50	98	0.93	0.09078
3:111259130:G:C	50	100	1	0.2061
3:111259185:C:T	50	100	1	0.03577
3:111259217:G:A	50	100	1	0.01761
3:111259242:A:G	50	100	1	0.01416
3:111259269:G:A	50	100	1	0.2061
3:111259429:C:T	50	100	1	0.07008
3:111259433:C:T	50	100	1	0.1694
3:111259515:A:T	50	100	1	0.1919
3:111259533:A:G	50	100	1	0.07789
3:111259756:A:G	50	100	1	0.1919
3:111260051:T:C	50	100	1	0.2763
3:111260472:C:T	50	100	1	0.2061
3:111260655:C:T	50	100	1	0.03431
3:111260813:A:G	50	100	1	0.03577
3:111260815:A:G	50	100	1	0.02251
3:111260840:G:T	50	100	0.97	0.02288
3:111260885:A:G	50	100	1	0.2061
3:111261108:A:T	50	100	1	0.1474
3:111261323:A:G	50	100	1	0.3125
3:111261385:A:G	50	100	0.93	0.02451
3:111261737:G:A	50	100	1	0.07008
3:111261763:A:T	50	100	0.9	0.0236
3:111261767:T:A	50	100	0.98	0.07153
3:111261769:A:T	50	100	0.93	0.05991
3:111261909:T:C	50	100	1	0.3125
3:111262181:A:G	50	100	1	0.2061
3:111262298:C:T	50	100	1	0.03558
3:111262354:T:C	50	100	1	0.01416
3:111262642:G:T	50	100	1	0.07026
3:111262724:G:A	50	100	0.93	0.0354
3:111262730:G:A	50	100	1	0.2061
3:111262987:A:G	50	100	0.97	0.07026
3:111263036:G:A	50	100	1	0.1679
3:111263634:C:T	50	100	1	0.01434
3:111263698:G:A	50	100	1	0.1474
3:111264450:T:C	50	98	0.97	0.02923
3:111264575:T:G	50	100	1	0.3932
3:111264773:T:C	50	100	1	0.2061
3:111265183:A:C	50	100	1	0.02941
3:111265429:A:G	50	100	1	0.2415
3:111265588:C:T	50	100	0.81	0.01888
3:111265593:C:T	50	100	1	0.08206
3:111266026:C:G	50	100	1	0.01416
3:111266037:A:G	49	100	1	0.01416
3:111266334:A:G	50	100	1	0.398
3:111266366:T:C	50	100	1	0.07026
3:111266374:C:A	50	96	0.95	0.02088
3:111266434:A:G	50	100	1	0.02941
3:111266565:G:T	50	100	0.99	0.01416
3:111266832:G:A	50	100	1	0.02251
3:111267170:C:T	50	100	1	0.01416
3:111267406:T:C	50	100	1	0.03686
3:111267526:T:C	50	100	1	0.05973
3:111267782:C:G	50	100	1	0.205
3:111267783:C:A	50	100	1	0.01489
3:111267871:T:G	50	100	1	0.01416
3:111267981:A:G	50	100	1	0.01416
3:111267989:A:C	50	100	1	0.02251
3:111268208:G:C	50	100	1	0.02814
3:111268250:G:T	50	100	1	0.01416
3:111268374:G:A	50	100	1	0.08025
3:111268785:G:A	50	100	1	0.07789
3:111268931:A:C	50	100	1	0.02251
3:111269064:A:G	50	100	1	0.2275
3:111269076:A:G	50	100	1	0.05991
3:111269125:C:A	50	100	1	0.03395
3:111269147:T:A	50	100	1	0.01416
3:111269259:G:A	50	100	1	0.01416
3:111269398:A:G	50	100	1	0.08007
3:111269511:T:G	50	100	1	0.01416
3:111269679:C:T	50	100	1	0.03558
3:111269733:T:G	50	100	1	0.02542
3:111269937:A:G	50	100	1	0.08442
3:111270020:C:T	50	100	0.99	0.2275
3:111270029:T:C	50	100	1	0.01416
3:111270168:G:A	50	100	1	0.07026
3:111270204:G:A	50	100	1	0.01416
3:111270240:G:A	50	100	1	0.02124
3:111270258:C:T	50	100	1	0.1679
3:111270410:C:T	50	100	0.93	0.0354
3:111270632:C:A	50	100	1	0.01434
3:111270703:C:T	50	100	1	0.08007
3:111270769:G:A	50	100	1	0.1921
3:111270802:C:T	50	100	1	0.02124
3:111270954:A:G	50	100	1	0.01888
3:111271025:G:A	50	100	1	0.4076
3:111271056:A:G	50	100	1	0.1474
3:111271265:G:A	50	100	1	0.03558
3:111271280:C:A	50	100	1	0.03577
3:111271297:C:T	50	100	1	0.01416
3:111271431:G:A	50	100	1	0.01416
3:111271590:T:C	50	100	1	0.01416
3:111271619:A:G	50	100	0.91	0.03377
3:111271673:C:T	50	100	1	0.04702
3:111271720:A:G	50	100	1	0.02923
3:111271785:T:C	50	100	1	0.07789
3:111271831:T:C	50	100	1	0.01416
3:111272516:C:G	50	100	1	0.08442
3:111272620:A:G	49	100	1	0.02306
3:111272940:T:G	50	100	1	0.01416
3:111273015:A:G	50	100	0.88	0.01561
3:111273048:T:C	50	100	0.95	0.01543
3:111273132:G:T	50	100	1	0.06354
3:111273263:A:G	50	100	1	0.1598
3:111273365:C:A	50	100	1	0.1487
3:111273594:G:T	50	100	1	0.3125
3:111273783:G:A	50	100	0.9	0.04593
3:111274106:G:A	50	100	1	0.01434
3:111274186:G:A	50	100	1	0.06354
3:111274231:T:A	50	100	1	0.03577
3:111274346:G:A	50	100	1	0.01434
3:111274351:A:G	50	100	1	0.01416
3:111274640:G:A	50	100	1	0.03558
3:111274795:C:T	50	100	1	0.07026
3:111274847:T:C	50	100	1	0.1487
3:111275579:G:A	50	100	1	0.01271
3:111276318:G:C	50	100	1	0.02923
3:111276775:G:A	50	100	1	0.03577
3:111276888:G:A	50	100	1	0.4286
3:111277141:T:C	50	100	1	0.406
3:111277175:C:T	50	100	1	0.02179
3:111277220:A:T	50	100	1	0.02251
3:111277249:G:A	50	100	1	0.406
3:111277313:T:G	50	100	1	0.07008
3:111277399:C:T	50	100	1	0.03558
3:111277537:C:T	50	100	1	0.4014
3:111277752:A:G	50	100	1	0.02251
3:111277781:A:G	50	100	1	0.02269
3:111277846:A:G	50	100	1	0.02306
3:111277847:G:A	50	100	1	0.169
3:111277939:C:A	50	100	1	0.3967
3:111278057:A:G	50	100	1	0.169
3:111278091:G:A	50	100	1	0.4052
3:111278112:A:G	50	100	1	0.06373
3:111278139:T:G	50	100	1	0.4054
3:111278175:G:A	50	100	1	0.4056
3:111278199:T:A	50	100	1	0.1489
3:111278206:T:A	50	100	1	0.4056
3:111278228:G:A	50	100	1	0.4056
3:111278243:T:C	50	100	1	0.4056
3:111278336:G:A	50	100	1	0.4862
3:111278354:A:T	50	100	1	0.01253
3:111278355:T:C	50	100	1	0.09078
3:111278423:G:A	50	100	1	0.4056
3:111278536:A:G	50	100	1	0.4052
3:111278542:G:A	50	100	1	0.4054
3:111278577:A:G	50	100	1	0.108
3:111278592:T:G	50	100	0.85	0.02923
3:111278663:A:G	50	100	1	0.08642
3:111278787:C:T	50	100	1	0.02015
3:111278816:G:A	50	100	1	0.4054
3:111278910:A:C	50	100	1	0.01924
3:111279112:G:A	50	100	1	0.4054
3:111279142:G:T	50	100	1	0.1676
3:111279144:T:C	50	100	1	0.4054
3:111279357:G:T	50	100	0.9	0.02977
3:111279358:G:T	50	100	1	0.07208
3:111279453:C:G	50	100	1	0.4054
3:111279564:C:T	50	100	1	0.435
3:111279687:A:C	50	100	1	0.2215
3:111279698:G:A	50	100	1	0.2215
3:111279790:A:G	50	100	1	0.02451
3:111279804:T:A	50	100	1	0.3729
3:111279849:A:G	50	100	1	0.435
3:111279872:T:C	50	100	1	0.4058
3:111279949:T:C	50	100	1	0.4058
3:111280357:T:G	50	100	1	0.02251
3:111280405:A:G	50	100	1	0.1984
3:111280730:C:T	50	100	1	0.1487
3:111280801:C:T	50	100	1	0.07861
3:111280854:T:C	50	96	0.95	0.02033
3:111281298:G:A	50	100	1	0.03268
3:111281556:A:G	50	100	1	0.01434
3:111281650:A:G	50	100	1	0.08733
3:111281692:T:A	50	100	1	0.08733
3:111281883:A:G	50	100	1	0.4336
3:111282169:A:G	50	100	1	0.08733
3:111282658:G:A	50	98	1	0.3971
3:111282730:C:A	50	100	1	0.03595
3:111282896:C:T	50	100	1	0.1487
3:111283527:G:A	50	100	1	0.4336
3:111283580:G:A	50	100	0.95	0.02233
3:111283861:G:T	50	100	1	0.4334
3:111283939:G:A	50	100	1	0.02251
3:111284093:T:C	50	100	0.97	0.03341
3:111284130:A:C	50	100	1	0.02251
3:111284657:G:A	50	100	1	0.03595
3:111285016:A:C	50	100	1	0.1961
3:111285070:T:C	50	100	1	0.02251
3:111285270:A:G	50	100	1	0.1961
3:111285590:T:C	50	100	1	0.01489
3:111285671:G:A	50	100	1	0.1489
3:111285830:C:T	50	100	1	0.02306
3:111286120:T:A	50	100	1	0.4336
3:111286125:C:T	50	100	1	0.03595
3:111286272:T:C	50	100	1	0.433
3:111286316:C:T	50	100	1	0.01434
3:111286529:T:C	50	100	1	0.0167
3:111286571:T:C	50	100	1	0.01979
3:111286856:A:T	50	100	0.78	0.02088
3:111286884:A:G	50	100	1	0.03613
3:111287109:A:G	50	100	1	0.1952
3:111287121:G:T	50	100	1	0.2367
3:111287598:G:A	50	98	0.92	0.04739
3:111287928:G:A	50	100	1	0.02923
3:111288023:T:C	50	100	1	0.08733
3:111288091:T:C	50	100	1	0.3971
3:111288347:C:T	50	100	1	0.02251
3:111288393:C:T	50	100	1	0.03631
3:111288612:G:A	49	91.8	0.99	0.3037
3:111288626:A:G	50	84	0.99	0.2155
3:111288628:A:G	47	93.6	0.99	0.2248
3:111288664:C:T	50	100	1	0.02306
3:111289202:C:T	50	100	1	0.02251
3:111289240:G:T	50	100	1	0.02923
3:111289280:T:G	50	100	1	0.2371
3:111289309:A:G	50	100	1	0.2369
3:111289494:C:T	50	100	0.63	0.01489
3:111289836:G:C	50	100	1	0.07843
3:111289896:T:C	50	100	1	0.02197
3:111290096:A:G	50	98	0.84	0.04557
3:111290294:T:G	50	100	1	0.03431
3:111290336:T:C	50	100	1	0.4332
3:111290523:C:T	50	100	1	0.2371
3:111290595:T:G	50	100	1	0.4334
3:111290707:A:G	50	100	1	0.02197
3:111290772:A:G	50	100	1	0.01852
3:111290892:C:T	50	98	1	0.4332
3:111291238:C:A	50	100	1	0.03431
3:111291313:C:A	50	100	1	0.2369
3:111291457:C:T	50	100	1	0.4101
3:111291530:T:C	50	100	1	0.09187
3:111291563:C:T	50	100	1	0.4332
3:111291683:G:A	50	100	1	0.1701
3:111292056:A:G	50	100	1	0.148
3:111292163:T:C	50	100	1	0.1491
3:111292235:T:C	50	100	1	0.1783
3:111292320:G:T	50	100	1	0.01071
3:111292718:C:T	50	100	1	0.2373
3:111292748:G:A	50	100	1	0.433
3:111292987:G:A	50	98	0.96	0.02378
3:111293061:C:T	50	100	1	0.03831
3:111293168:G:C	50	100	1	0.2371
3:111293495:C:A	50	100	0.97	0.08733
3:111293627:C:T	50	100	1	0.02251
3:111293728:T:C	50	100	1	0.3969
3:111293835:A:G	50	100	1	0.1721
3:111293847:T:G	50	100	1	0.2373
3:111293871:C:T	50	100	1	0.03577
3:111293995:C:T	50	100	0.87	0.01289
3:111294262:A:C	50	100	1	0.02905
3:111294945:G:A	50	100	1	0.02251
3:111294953:T:C	50	100	1	0.03468
3:111294962:T:A	50	100	1	0.01434
3:111295185:G:A	50	100	1	0.02905
3:111295663:C:A	50	100	1	0.0167
3:111295812:G:A	50	100	1	0.02923
3:111295830:A:C	49	100	1	0.4245
3:111296001:G:A	50	100	0.99	0.1696
3:111296043:T:C	50	100	1	0.1494
3:111296140:G:A	50	100	1	0.02251
3:111296248:G:C	50	100	1	0.03613
3:111296373:C:T	50	100	1	0.01598
3:111296562:T:C	50	100	1	0.1492
3:111296602:T:A	50	100	0.98	0.1977
3:111296690:G:A	50	100	1	0.02324
3:111297371:G:T	50	100	1	0.01053
3:111297372:C:T	50	100	1	0.01053
3:111297809:A:G	50	100	1	0.02215
3:111298137:T:A	50	100	1	0.03595
3:111298202:T:C	50	100	0.99	0.07371
3:111298604:T:C	50	98	1	0.1732
3:111298680:T:C	50	100	1	0.2369
3:111298728:T:A	50	100	1	0.08715
3:111299045:C:T	50	100	1	0.03413
3:111299120:G:A	50	100	1	0.01434
3:111299135:A:G	50	100	1	0.1451
3:111299136:G:T	50	100	0.89	0.04267
3:111299173:G:T	50	100	1	0.1981
3:111299190:T:G	50	100	1	0.07135
3:111299496:A:G	50	100	1	0.01416
3:111299543:T:C	50	100	1	0.02215
3:111299781:A:G	50	100	1	0.0354
3:111299852:C:T	50	100	1	0.01416
3:111300234:G:C	50	100	0.93	0.06518
3:111300362:C:G	50	100	0.99	0.1634
3:111300435:G:C	50	100	1	0.01416
3:111300703:C:T	50	100	1	0.03522
3:111300717:T:C	50	100	1	0.0354
3:111300840:C:T	50	98	0.99	0.4813
3:111300841:A:G	50	100	0.94	0.02342
3:111300908:G:T	50	100	0.99	0.07716
3:111301960:T:G	50	100	0.98	0.2945
3:111301978:C:A	50	100	0.99	0.07698
3:111302134:C:A	50	100	0.98	0.09259
3:111302766:G:A	50	100	0.98	0.2273
3:111302797:T:C	50	100	0.91	0.01561
3:111302950:G:A	50	100	0.88	0.02269
3:111303071:A:G	50	100	0.92	0.03649
3:111303359:T:C	50	100	0.97	0.1915
3:111303871:T:C	50	100	0.83	0.01816
3:111304172:C:T	50	100	0.97	0.4201
3:111304173:T:C	50	100	0.98	0.295
3:111304180:C:T	50	100	0.95	0.02451
3:111304984:A:G	50	96	0.98	0.2353
3:111305063:A:C	50	98	0.98	0.2358
3:111305813:G:A	50	100	0.94	0.01634
3:111305828:A:T	50	96	0.96	0.2961
3:111305932:C:G	50	96	0.88	0.08896
3:111306137:G:A	50	98	0.94	0.02741
3:111306311:T:G	50	94	0.97	0.3086
3:111306542:T:C	50	100	1	0.01325
3:111306708:T:A	50	96	0.96	0.1311
3:111306710:C:T	50	96	0.98	0.08097
3:111306813:G:C	50	100	0.97	0.02651
3:111307177:G:A	50	100	1	0.01162
3:111307598:G:A	50	100	1	0.0256
3:111307836:T:A	50	100	0.99	0.04412
3:111308033:G:A	50	98	0.98	0.1127
3:111308410:A:C	50	100	0.99	0.4179
3:111308647:A:C	50	100	0.89	0.01416
3:111308792:A:G	50	100	1	0.02633
3:111309175:C:T	50	100	0.98	0.3239
3:111309188:C:T	50	100	0.99	0.2095
3:111309625:G:A	50	100	1	0.0118
3:111309743:T:A	50	100	0.99	0.2097
3:111309878:T:C	50	100	0.99	0.4296
3:111310828:C:A	50	96	0.93	0.02052
3:111311419:C:T	50	100	1	0.01162
3:111311444:C:G	50	100	0.99	0.2905
3:111311532:A:T	50	100	1	0.01344
3:111311609:T:C	50	100	0.99	0.05229
3:111311745:C:T	50	100	1	0.01852
3:111312045:A:G	50	98	0.99	0.1127
3:111312076:C:T	50	100	1	0.01834
3:111312251:G:A	49	100	0.99	0.2867
3:111312576:G:C	50	98	1	0.2554
3:111312622:G:A	50	100	0.99	0.07062
3:111313094:C:G	50	100	0.99	0.3508
3:111313450:C:T	50	100	1	0.01997
3:111313583:A:G	50	100	0.99	0.2908
3:111313791:A:G	50	100	1	0.2095
3:111313801:G:A	50	100	1	0.2095
3:111313924:C:G	50	100	1	0.05773
3:111314065:G:A	50	100	1	0.0285
3:111314147:A:C	50	100	0.99	0.4989
3:111314149:A:G	50	98	0.96	0.0423
3:111314271:A:G	50	100	0.99	0.04448
3:111314394:G:A	50	100	0.99	0.2879
3:111314506:C:G	50	100	1	0.02614
3:111314511:C:T	50	100	1	0.01307
3:111314678:G:A	50	98	0.98	0.0846
3:111314697:T:C	50	100	1	0.06191
3:111315131:C:T	50	98	0.96	0.0423
3:111315237:A:G	50	100	0.99	0.02869
3:111315302:A:C	50	100	1	0.2081
3:111315432:T:G	50	100	1	0.02633
3:111315569:A:G	50	100	1	0.02633
3:111315597:C:A	50	100	1	0.2082
3:111315605:A:G	50	100	1	0.2082
3:111315617:A:G	50	100	1	0.2369
3:111315626:G:T	50	100	1	0.2079
3:111315727:A:T	50	100	1	0.2082
3:111316428:A:G	50	98	1	0.4123
3:111316628:T:C	50	100	0.89	0.04503
3:111316639:C:T	50	100	1	0.03341
3:111317095:T:G	50	98	1	0.4119
3:111317234:A:G	50	98	1	0.4119
3:111317359:G:T	50	98	1	0.4119
3:111317376:A:G	50	100	1	0.1469
3:111317387:A:G	50	98	1	0.4119
3:111317512:A:G	50	98	1	0.2035
3:111317799:G:A	50	98	0.99	0.4121
3:111318029:C:T	50	100	1	0.06318
3:111318052:G:T	50	98	1	0.1748
3:111318064:A:T	50	98	1	0.4119
3:111318083:A:G	50	98	1	0.4119
3:111318164:C:G	50	98	1	0.4119
3:111318232:G:C	50	100	1	0.06318
3:111318317:G:A	50	98	1	0.4112
3:111318380:C:A	50	98	1	0.4119
3:111318420:C:T	50	98	1	0.3854
3:111318718:C:A	50	100	1	0.05737
3:111318961:G:A	50	96	1	0.4123
3:111319365:A:G	50	98	1	0.1754
3:111319377:T:G	50	100	1	0.01997
3:111319393:G:A	50	98	1	0.175
3:111319575:A:C	50	96	1	0.4134
3:111319615:A:C	50	98	1	0.4247
3:111319622:A:C	50	100	1	0.01325
3:111319623:C:A	50	96	1	0.01416
3:111319636:A:C	50	100	1	0.02869
3:111319665:T:G	50	98	1	0.4127
3:111319695:A:C	50	100	1	0.2088
3:111320016:A:G	50	98	1	0.1638
3:111320245:C:A	50	100	0.99	0.2081
3:111320338:G:C	50	100	1	0.02669
3:111320375:G:A	50	98	1	0.4118
3:111320380:T:C	50	98	1	0.4119
3:111320416:G:T	50	100	1	0.01325
3:111320584:T:A	50	98	1	0.4116
3:111320634:C:T	50	100	1	0.02869
3:111320752:G:A	50	98	1	0.4114
3:111320973:G:T	50	98	1	0.4114
3:111321118:G:A	50	98	1	0.411
3:111321146:A:G	50	98	1	0.08442
3:111321157:C:T	50	98	1	0.411
3:111321224:T:G	50	98	1	0.08424
3:111321316:C:T	50	100	0.99	0.2075
3:111321364:A:T	50	100	1	0.3918
3:111321467:A:G	50	100	1	0.06336
3:111321476:C:T	50	96	1	0.4109
3:111321624:A:G	50	100	1	0.0118
3:111321665:T:C	50	98	1	0.411
3:111321820:G:C	50	98	1	0.411
3:111321832:A:G	50	100	1	0.0463
3:111322116:A:G	50	98	1	0.411
3:111322240:T:C	50	98	1	0.4116
3:111322592:G:T	50	98	1	0.411
3:111322594:A:G	50	100	1	0.02869
3:111322658:T:C	50	98	0.97	0.05229
3:111322815:G:A	50	100	1	0.01997
3:111322947:A:G	50	100	0.99	0.2088
3:111322967:G:A	50	100	0.99	0.2086
3:111323040:C:A	50	100	0.99	0.04503
3:111323724:A:C	50	100	1	0.2042
3:111323905:A:G	50	98	0.99	0.2974
3:111324110:G:C	50	100	1	0.02378
3:111324280:A:G	50	98	0.98	0.04648
3:111324302:T:C	50	98	1	0.03776
3:111324346:G:A	50	98	1	0.1015
3:111324422:A:G	50	100	1	0.4889
3:111324451:C:G	50	100	1	0.1501
3:111324952:G:C	50	100	1	0.1501
3:111324979:T:A	50	100	1	0.3542
3:111325196:T:C	50	100	0.99	0.03504
3:111325215:C:G	50	100	0.97	0.01235
3:111325614:C:T	50	100	1	0.4875
3:111326130:C:T	50	100	1	0.3544
3:111326313:T:C	50	100	1	0.1503
3:111326416:T:A	50	98	1	0.04666
3:111326760:C:T	50	98	1	0.04666
3:111327223:T:C	50	100	1	0.1503
3:111327241:A:G	50	100	1	0.02033
3:111327443:A:T	50	98	1	0.1509
3:111327592:G:T	50	100	1	0.01071
3:111327634:C:T	50	100	1	0.01344
3:111327780:A:C	50	100	1	0.1503
3:111327830:C:T	50	98	1	0.04702
3:111328378:A:T	50	98	1	0.04702
3:111328780:T:C	50	96	0.98	0.02088
3:111329062:C:T	50	100	1	0.02342
3:111329232:T:A	50	100	1	0.1503
3:111329280:G:A	50	100	0.99	0.06336
3:111329378:G:C	50	100	0.98	0.03504
3:111329426:A:G	50	98	0.85	0.02796
3:111329487:G:A	50	96	1	0.4769
3:111329503:T:C	50	100	1	0.492
3:111329830:G:T	50	100	1	0.0472
3:111329898:G:C	50	100	0.99	0.02832
3:111330018:A:C	50	100	1	0.03322
3:111330134:T:A	50	98	1	0.1028
3:111330136:A:C	50	100	1	0.01017
3:111330143:A:G	50	100	0.97	0.02923
3:111330241:T:C	50	98	1	0.1507
3:111330634:C:A	50	98	1	0.02887
3:111330913:C:T	50	100	1	0.02197
3:111330946:A:G	50	100	1	0.0472
3:111331238:A:G	50	98	1	0.02887
3:111331326:C:T	50	100	1	0.06245
3:111331399:A:C	50	98	1	0.1507
3:111331511:G:A	50	100	0.9	0.01017
3:111331541:G:A	50	98	1	0.1505
3:111331625:G:A	50	98	1	0.1026
3:111331862:G:A	50	98	1	0.4918
3:111332005:T:G	50	98	1	0.1505
3:111332133:C:T	50	100	0.97	0.01035
3:111332162:A:T	50	100	0.97	0.02977
3:111332317:A:T	50	100	1	0.4918
3:111332415:A:G	50	100	0.99	0.06354
3:111332439:G:A	50	98	1	0.3504
3:111332603:C:T	50	100	0.99	0.4971
3:111332630:C:T	50	100	0.97	0.04757
3:111332713:G:A	50	94	0.93	0.06009
3:111332901:C:T	50	98	1	0.03631
3:111333024:T:C	50	100	0.99	0.2493
3:111333053:G:A	50	100	1	0.1992
3:111333171:G:C	50	98	0.99	0.1013
3:111333173:T:A	50	100	1	0.03377
3:111333212:A:G	50	98	0.98	0.2131
3:111333367:T:C	50	98	0.99	0.213
3:111333444:A:C	50	100	0.97	0.06354
3:111333483:G:A	50	100	1	0.01961
3:111333764:T:C	50	98	0.98	0.2467
3:111333933:T:A	50	100	0.98	0.2631
3:111334064:C:T	50	100	0.99	0.01779
3:111334466:C:T	50	100	0.99	0.03341
3:111334963:T:C	50	100	0.99	0.03704
3:111335059:C:T	50	100	1	0.1973
3:111335237:T:A	50	100	1	0.01707
3:111335835:C:T	50	100	1	0.2003
3:111335842:C:T	50	100	1	0.03631
3:111335879:G:A	50	98	0.98	0.285
3:111335940:A:C	50	100	1	0.03722
3:111336412:A:G	50	100	1	0.0817
3:111336460:G:A	50	100	0.97	0.05937
3:111336922:G:C	50	100	1	0.2375
3:111336936:A:G	50	100	1	0.03722
3:111337002:T:A	50	100	1	0.2378
3:111337573:C:T	49	100	1	0.2311
3:111337692:C:T	50	100	0.99	0.05937
3:111337731:C:A	50	96	0.97	0.3059
3:111337901:T:C	50	100	0.99	0.05937
3:111337981:C:A	50	100	1	0.2028
3:111338006:C:G	50	100	1	0.203
3:111339079:C:T	50	100	1	0.2093
3:111339159:G:T	50	100	1	0.05973
3:111339250:G:T	50	98	1	0.02378
3:111339448:A:G	50	100	1	0.01398
3:111339543:G:T	50	100	1	0.03776
3:111339558:A:G	50	100	1	0.2095
3:111339586:C:T	50	98	0.96	0.02614
3:111339647:T:C	50	100	1	0.2093
3:111339893:C:T	50	98	1	0.02415
3:111340193:A:G	50	98	0.95	0.05755
3:111340532:G:A	50	100	0.84	0.03794
3:111340534:G:T	50	100	1	0.06227
3:111340563:T:A	50	100	1	0.2702
3:111340830:G:A	50	100	1	0.2702
3:111340834:C:T	50	100	1	0.2702
3:111341014:A:G	50	100	1	0.1104
3:111341122:A:G	50	100	1	0.2702
3:111341206:T:C	50	100	1	0.1104
3:111341545:T:C	50	100	1	0.1874
3:111341555:A:G	50	100	1	0.2702
3:111341764:G:C	50	100	1	0.05937
3:111341790:T:A	50	100	1	0.1104
3:111342041:G:A	50	100	1	0.0374
3:111342659:T:A	50	100	1	0.2718
3:111342698:G:C	50	100	1	0.4851
3:111342701:G:A	50	100	1	0.1196
3:111343035:C:T	50	100	1	0.2333
3:111343042:T:C	50	100	0.97	0.0236
3:111343252:A:G	50	100	1	0.1857
3:111343594:G:C	50	100	1	0.4851
3:111343603:A:G	50	98	1	0.1004
3:111344385:T:C	49	100	1	0.01779
3:111344870:C:T	50	100	0.89	0.0138
3:111345165:G:A	50	100	1	0.0581
3:111345750:T:C	50	100	1	0.2333
3:111346031:T:C	50	100	1	0.4406
3:111346303:G:C	50	100	1	0.1859
3:111346482:A:C	50	100	1	0.2727
3:111346657:A:T	50	100	1	0.03595
3:111346813:T:C	50	100	0.99	0.1861
3:111346861:A:G	50	100	1	0.07171
3:111346883:C:A	50	100	1	0.2723
3:111346924:A:G	50	100	1	0.02941
3:111347043:C:T	50	100	1	0.3742
3:111347262:G:A	50	100	1	0.04176
3:111347410:G:A	50	100	0.88	0.01761
3:111347480:G:T	50	100	0.99	0.1193
3:111347680:G:C	50	100	1	0.1004
3:111347994:T:C	50	100	1	0.03776
3:111348531:G:C	50	100	1	0.2723
3:111348571:G:C	50	100	1	0.02869
3:111348913:G:C	50	100	1	0.1107
3:111348947:C:T	50	100	1	0.3836
3:111349274:G:A	50	100	1	0.03849
3:111349312:G:A	50	100	1	0.12
3:111349321:G:A	50	100	1	0.12
3:111349346:T:C	50	98	1	0.2709
3:111349398:C:T	50	100	1	0.2721
3:111349801:T:C	50	100	0.86	0.01107
3:111350085:T:A	50	100	0.99	0.1098
3:111350269:T:C	50	100	1	0.03522
3:111350486:G:A	50	100	1	0.03776
3:111350569:G:A	50	98	1	0.01362
3:111350752:C:T	50	100	0.91	0.02705
3:111350809:A:C	50	100	0.99	0.4853
3:111351035:T:C	50	100	1	0.0118
3:111351053:G:A	50	100	1	0.06064
3:111351071:G:A	50	98	0.97	0.08152
3:111351707:G:T	50	100	1	0.05864
3:111351755:C:T	50	100	1	0.02596
3:111352113:A:G	50	100	1	0.01816
3:111352237:G:T	50	100	1	0.4951
3:111352302:G:C	50	100	1	0.272
3:111352607:A:C	50	100	1	0.0118
3:111352761:A:C	50	100	1	0.063
3:111352835:C:T	50	100	1	0.06064
3:111353015:C:T	50	100	1	0.03758
3:111353180:C:T	50	100	1	0.01325
3:111353235:G:A	50	98	0.98	0.2812
3:111353270:G:A	50	100	1	0.063
3:111353486:G:C	50	100	1	0.05901
3:111353624:C:T	50	100	1	0.2709
3:111353633:A:G	50	100	1	0.2714
3:111353699:T:G	50	100	1	0.0374
3:111353727:T:G	50	100	1	0.06064
3:111354409:G:A	50	98	0.97	0.02578
3:111354877:A:C	50	100	0.97	0.0374
3:111354943:G:A	50	100	1	0.06064
3:111355049:A:C	50	100	0.99	0.01525
3:111355370:C:T	50	100	0.99	0.09931
3:111355757:G:A	50	100	1	0.4935
3:111356213:G:A	50	100	1	0.0581
3:111356460:A:G	50	100	1	0.2716
3:111356704:T:C	50	100	1	0.04121
3:111356814:C:T	50	100	1	0.01071
3:111357000:G:A	50	100	1	0.1111
3:111357158:A:C	50	100	1	0.272
3:111357226:T:G	50	98	0.99	0.11
3:111357323:A:T	50	100	1	0.2707
3:111357425:C:A	50	100	1	0.4519
3:111357598:G:A	49	100	1	0.2335
3:111357603:T:C	50	100	0.97	0.02142
3:111357900:A:G	50	100	1	0.4946
3:111358131:C:T	50	100	0.97	0.02106
3:111358201:C:A	50	100	1	0.4955
3:111358240:G:T	50	100	1	0.01325
3:111358339:A:G	50	100	1	0.03776
3:111358903:G:A	50	100	1	0.02923
3:111359763:T:C	50	100	1	0.03558
3:111360265:C:T	50	100	0.99	0.146
3:111360370:C:T	50	100	1	0.0354
3:111360383:A:G	50	100	0.99	0.1156
3:111360410:G:A	50	98	0.96	0.3266
3:111360820:T:C	50	100	0.96	0.06173
3:111361104:A:T	50	100	0.96	0.06354
3:111361226:T:G	50	98	0.95	0.03486
3:111361593:A:T	50	100	1	0.01961
3:111361827:G:A	50	100	1	0.04394
3:111361840:T:C	50	100	0.98	0.3951
3:111362471:C:T	50	100	1	0.219
3:111362608:T:C	50	100	1	0.219
3:111362691:G:C	50	100	1	0.3317
3:111362878:A:T	50	100	1	0.06481
3:111362989:G:T	50	100	1	0.04267
3:111363289:C:T	50	100	1	0.06481
3:111363321:A:G	50	100	0.99	0.02033
3:111363528:T:G	50	100	1	0.01961
3:111363744:C:T	50	100	1	0.219
3:111364887:A:G	50	100	1	0.04521
3:111365120:T:C	50	100	1	0.02033
3:111365429:A:T	50	100	1	0.3956
3:111365489:A:G	50	100	1	0.06118
3:111365560:C:T	50	100	1	0.02033
3:111365606:C:A	50	100	1	0.06118
3:111365838:C:A	50	100	1	0.219
3:111366137:A:T	50	100	1	0.02378
3:111367172:C:A	50	100	1	0.01071
3:111367193:C:T	50	100	1	0.3952
3:111367743:G:A	50	100	0.94	0.06191
3:111367885:G:A	50	100	1	0.2845
3:111368184:C:A	50	100	1	0.02378
3:111368344:T:C	50	100	1	0.2847
3:111368523:C:G	50	98	1	0.02487
3:111368717:C:T	50	100	1	0.3097
3:111368768:G:A	50	100	0.89	0.02796
3:111368953:C:T	50	100	1	0.219
3:111369206:T:C	50	100	1	0.3128
3:111369536:T:A	50	100	1	0.02233
3:111370681:G:A	50	100	1	0.3097
3:111370693:T:C	50	100	1	0.02487
3:111370984:A:G	50	100	1	0.3099
3:111371107:G:T	50	98	0.99	0.02524
3:111371166:C:T	50	100	1	0.3099
3:111371177:C:T	49	100	1	0.3099
3:111371211:C:T	50	98	1	0.2847
3:111371433:T:G	50	100	1	0.3099
3:111371477:C:G	50	100	1	0.2859
3:111371830:C:T	50	100	1	0.0236
3:111371837:G:T	50	100	0.96	0.05792
3:111371898:G:A	50	100	1	0.01598
3:111371933:C:G	50	100	0.81	0.01924
3:111372202:C:T	50	100	1	0.2859
3:111372232:G:A	50	100	1	0.02033
3:111372567:T:C	50	100	1	0.0187
3:111373293:T:C	50	100	1	0.01235
3:111373397:T:G	50	100	1	0.02487
3:111373475:A:C	50	100	1	0.05792
3:111373551:T:C	50	100	1	0.313
3:111373729:G:T	50	100	1	0.04085
3:111373749:G:C	50	100	1	0.3885
3:111373935:T:C	50	100	1	0.3304
3:111373997:A:G	49	100	1	0.3106
3:111374166:A:T	50	100	1	0.04085
3:111374276:A:G	50	100	1	0.01289
3:111374648:G:A	50	100	1	0.02015
3:111374918:T:C	50	100	0.94	0.05955
3:111375183:G:T	50	100	0.98	0.01688
3:111375266:C:T	50	100	0.99	0.2195
3:111375310:C:T	50	100	1	0.3893
3:111375550:T:C	50	100	1	0.2852
3:111375559:A:G	50	100	1	0.02378
3:111375958:C:T	50	100	1	0.3059
3:111376065:C:T	50	98	0.94	0.1164
3:111376817:C:T	50	100	1	0.01924
3:111376845:T:C	50	100	0.98	0.05773
3:111376869:C:T	50	98	0.84	0.01489
3:111377404:C:T	50	100	1	0.02015
3:111377565:T:C	50	100	1	0.04085
3:111377630:T:G	50	100	1	0.02397
3:111377737:G:A	50	100	0.98	0.06082
3:111377834:T:C	50	100	0.98	0.06264
3:111377843:C:A	50	100	1	0.01126
3:111377920:G:T	50	100	1	0.01924
3:111378082:C:A	50	100	1	0.061
3:111378346:T:A	50	100	1	0.06082
3:111378511:A:C	50	100	1	0.02015
3:111378525:T:C	50	100	1	0.06445
3:111378669:A:T	50	100	1	0.05792
3:111378796:C:G	50	100	1	0.04085
3:111378865:C:T	50	100	1	0.04085
3:111379022:G:A	50	100	1	0.04412
3:111379104:T:C	50	100	1	0.3887
3:111379220:G:A	50	100	1	0.02378
3:111379341:A:G	50	100	0.9	0.02197
3:111379627:C:T	50	100	1	0.04103
3:111379920:G:A	50	100	1	0.3887
3:111380056:T:C	50	100	1	0.08115
3:111380107:C:T	50	100	1	0.03431
3:111380755:G:A	50	100	1	0.02378
3:111380824:A:T	50	100	1	0.08115
3:111381033:G:T	50	100	1	0.02378
3:111381285:T:C	50	100	1	0.08115
3:111381298:C:A	50	100	1	0.08115
3:111382107:G:A	50	100	1	0.08115
3:111382449:G:A	50	100	0.77	0.0216
3:111382520:T:C	50	100	1	0.2191
3:111382623:A:G	50	100	1	0.2191
3:111382851:G:A	50	100	1	0.08115
3:111382860:C:T	50	100	1	0.08115
3:111383604:A:C	50	100	1	0.07807
3:111383791:A:T	50	100	1	0.2191
3:111383832:T:C	50	98	0.97	0.2284
3:111383893:C:T	50	100	0.81	0.01761
3:111384046:T:C	50	100	1	0.07825
3:111384381:T:G	50	100	1	0.01725
3:111384655:T:C	50	100	0.99	0.08824
3:111385392:C:G	50	100	1	0.2137
3:111385543:C:T	50	100	1	0.07807
3:111385762:G:T	50	100	1	0.01071
3:111386193:C:A	50	100	1	0.08442
3:111386570:C:T	50	100	0.99	0.2191
3:111386673:A:G	50	100	1	0.01235
3:111386903:A:G	50	100	0.99	0.07752
3:111387199:C:T	50	100	1	0.01289
3:111387214:G:T	50	100	1	0.04103
3:111387314:C:A	50	100	1	0.02378
3:111387553:T:G	50	100	1	0.04103
3:111387593:C:T	50	100	1	0.3885
3:111387620:T:C	50	100	1	0.01235
3:111387660:C:T	50	100	1	0.02941
3:111387837:G:T	50	100	1	0.01253
3:111388042:T:C	50	100	1	0.04956
3:111388166:G:C	50	100	1	0.03286
3:111388261:T:G	50	98	1	0.08115
3:111388943:C:T	50	100	1	0.04521
3:111389303:C:G	50	96	0.95	0.1727
3:111389381:A:G	50	100	1	0.07825
3:111389525:A:G	50	100	1	0.08115
3:111389608:C:T	50	98	1	0.26
3:111389665:A:G	49	100	0.97	0.08297
3:111389667:T:C	49	100	1	0.08115
3:111389687:G:T	49	93.9	0.97	0.05174
3:111389808:G:A	50	100	1	0.02378
3:111389925:C:A	49	98	1	0.08115
3:111389991:C:A	50	94	0.84	0.03667
3:111390019:G:A	50	100	1	0.02378
3:111390512:C:T	50	100	1	0.01253
3:111390521:G:A	50	100	1	0.04085
3:111390577:G:A	50	98	1	0.02397
3:111390620:G:A	50	100	1	0.01253
3:111390845:C:T	50	100	1	0.01235
3:111390853:G:A	50	100	1	0.08115
3:111390966:C:T	50	100	1	0.04521
3:111391356:G:A	50	100	1	0.08152
3:111391381:T:C	50	100	1	0.08115
3:111391384:G:A	50	100	1	0.08115
3:111391431:C:A	50	100	1	0.07825
3:111391471:T:C	50	100	1	0.07807
3:111391529:T:C	50	100	1	0.1019
3:111391544:T:C	50	100	1	0.3878
3:111392044:A:C	50	100	1	0.08134
3:111392116:T:C	50	100	1	0.08115
3:111392670:A:G	50	100	1	0.08115
3:111393288:G:A	50	100	1	0.0345
3:111393608:G:C	50	100	0.95	0.0443
3:111393910:A:G	50	100	1	0.04139
3:111394016:G:A	50	100	1	0.219
3:111394222:A:G	50	100	1	0.0817
3:111394968:G:A	50	100	0.96	0.05483
3:111395016:G:C	50	100	1	0.01344
3:111395955:G:A	50	100	1	0.08134
3:111396047:C:T	50	100	1	0.2191
3:111396356:T:C	50	100	1	0.07843
3:111397703:T:C	50	100	1	0.03286
3:111397768:T:A	50	100	1	0.07825
3:111398693:G:A	50	100	1	0.01616
3:111398864:G:A	50	100	1	0.01271
3:111399497:A:G	50	100	0.72	0.01961
3:111399507:A:T	50	100	1	0.3885
3:111399546:G:A	50	100	1	0.01198
3:111399672:T:C	50	100	1	0.02378
3:111399793:C:T	50	100	1	0.04121
3:111400503:C:T	50	100	1	0.3887
3:111401005:A:G	50	100	1	0.0187
3:111401116:T:C	50	98	1	0.01961
3:111401472:T:C	50	100	1	0.07843
3:111401535:T:C	50	100	1	0.07825
3:111401606:A:T	50	98	0.92	0.1255
3:111402239:A:G	50	100	1	0.04103
3:111402725:G:A	50	100	1	0.2206
3:111403113:G:T	50	98	0.97	0.2273
3:111403609:T:C	50	100	1	0.04085
3:111404507:T:C	50	100	1	0.01924
3:111405156:T:G	50	100	1	0.04448
3:111405260:G:A	50	100	0.91	0.03831
3:111405772:C:T	50	100	1	0.219
3:111406138:T:C	50	100	1	0.3883
3:111406183:C:T	50	100	1	0.04103
3:111406587:C:T	50	100	1	0.3417
3:111406953:G:A	50	100	1	0.03758
3:111407136:G:A	50	100	1	0.01235
3:111407282:C:T	50	100	1	0.2131
3:111407434:C:G	50	100	0.99	0.3428
3:111407992:A:G	50	100	1	0.03758
3:111408131:C:T	50	98	1	0.01216
3:111408483:C:T	50	100	1	0.3882
3:111408779:C:T	50	100	1	0.03286
3:111408833:A:G	50	100	1	0.07825
3:111408863:G:A	50	100	1	0.03195
3:111409973:A:C	49	75.5	0.92	0.1389
3:111409980:A:C	48	89.6	0.92	0.02578
3:111410134:T:G	50	98	0.95	0.2331
3:111410145:T:C	50	100	0.98	0.07625
3:111410299:C:T	50	100	1	0.04067
3:111410565:A:G	50	100	0.99	0.1115
3:111410627:G:A	50	100	1	0.3883
3:111411257:A:C	50	100	1	0.0276
3:111411852:C:T	50	100	1	0.07625
3:111412665:C:A	50	100	1	0.2275
3:111412686:C:T	50	100	1	0.02451
3:111412692:G:A	50	100	1	0.01797
3:111412890:C:G	50	100	1	0.05737
3:111413164:G:A	50	100	1	0.04049
3:111413387:T:C	50	100	1	0.234
3:111413398:T:C	50	100	1	0.0423
3:111413663:C:A	50	100	1	0.01017
3:111413926:G:A	50	100	0.94	0.0581
3:111414034:G:T	50	100	0.93	0.01017
3:111414796:A:G	50	100	1	0.3417
3:111415209:G:A	50	100	1	0.3885
3:111415398:A:G	50	100	0.98	0.05773
3:111415428:T:C	50	100	1	0.05792
3:111415658:G:A	50	100	1	0.02778
3:111415962:A:T	50	100	0.99	0.3473
3:111416088:G:C	50	100	1	0.234
3:111416273:T:C	50	100	1	0.2371
3:111416488:A:G	50	100	1	0.0276
3:111416629:A:G	50	100	1	0.3883
3:111416935:T:C	50	100	1	0.0276
3:111416972:A:G	50	100	0.98	0.2371
3:111417008:G:A	50	100	0.89	0.01035
3:111417185:G:A	50	100	1	0.05773
3:111417240:T:G	50	100	1	0.234
3:111417346:C:T	50	100	1	0.1126
3:111417945:A:G	50	100	1	0.02451
3:111418002:G:A	50	100	0.99	0.01525
3:111418162:G:T	50	100	1	0.3885
3:111418490:A:G	50	100	1	0.2344
3:111418650:A:G	50	100	1	0.02778
3:111418732:A:G	50	100	1	0.05792
3:111418844:G:T	50	100	1	0.05792
3:111418883:T:G	50	100	1	0.02342
3:111418938:A:G	50	100	1	0.0581
3:111418943:G:A	50	100	1	0.05792
3:111419042:G:C	50	100	0.96	0.04049
3:111419086:T:G	50	100	1	0.05792
3:111419096:C:T	50	100	1	0.04103
3:111419195:G:A	50	100	1	0.2024
3:111419205:A:G	50	100	1	0.05792
3:111419262:G:C	50	100	1	0.04212
3:111419275:C:A	50	100	1	0.1385
3:111419316:A:T	50	100	1	0.05937
3:111419360:A:G	50	100	0.96	0.05937
3:111419407:G:A	50	100	1	0.06009
3:111419408:C:T	50	100	1	0.06137
3:111419418:C:G	50	100	1	0.02269
3:111419438:G:A	50	100	0.99	0.05937
3:111419472:G:T	50	100	1	0.1138
3:111419512:G:T	50	100	1	0.3865
3:111419558:G:A	50	100	1	0.06445
3:111419746:T:G	50	100	1	0.0325
3:111419767:G:C	50	100	1	0.1356
3:111419855:T:A	50	100	0.97	0.05937
3:111419915:T:C	50	100	1	0.05955
3:111419933:A:G	50	100	1	0.05955
3:111420034:A:C	50	100	1	0.02505
3:111420170:T:A	50	100	1	0.05937
3:111420281:G:A	50	100	1	0.05937
3:111420411:G:A	50	100	1	0.05937
3:111420648:A:T	50	100	1	0.05937
3:111420685:G:C	50	100	1	0.01688
3:111421168:T:C	50	100	1	0.06718
3:111421203:A:G	50	100	1	0.1028
3:111421338:G:A	50	100	1	0.01434
3:111421864:A:G	50	100	1	0.06227
3:111421892:C:T	50	100	1	0.01253
3:111422155:G:A	50	100	1	0.388
3:111422759:A:G	50	98	0.97	0.2923
3:111422907:A:C	50	100	1	0.06245
3:111423120:G:A	50	100	0.98	0.01362
3:111423226:T:C	50	100	1	0.04212
3:111423495:T:G	50	100	1	0.06264
3:111423644:C:A	50	100	1	0.1329
3:111423751:T:C	50	100	1	0.3893
3:111423781:C:A	50	100	1	0.1363
3:111423978:T:G	50	100	1	0.2422
3:111424075:C:T	50	100	1	0.1046
3:111424089:A:G	50	100	1	0.242
3:111425155:C:A	50	100	1	0.3878
3:111425230:G:C	50	98	0.96	0.05211
3:111425550:C:T	50	100	1	0.388
3:111426124:A:G	50	100	0.88	0.01452
3:111426682:C:T	50	100	0.98	0.02106
3:111426977:G:A	50	100	1	0.1046
3:111427084:A:G	50	100	1	0.02451
3:111427335:A:G	50	100	1	0.04212
3:111427371:A:T	50	100	1	0.1362
3:111427913:C:T	50	100	1	0.01253
3:111427928:G:T	50	100	1	0.1576
3:111428378:T:C	50	100	1	0.02505
3:111428612:A:C	50	100	1	0.02505
3:111429170:G:C	50	100	1	0.04484
3:111429485:T:C	50	100	1	0.1362
3:111430180:C:T	50	100	1	0.06245
3:111430276:C:T	50	100	1	0.02505
3:111430558:T:C	50	100	1	0.04031
3:111430662:G:C	50	100	1	0.05937
3:111431377:A:G	50	100	1	0.1792
3:111432820:C:T	50	100	1	0.242
3:111433122:T:C	50	100	1	0.1004
3:111433677:T:G	50	100	1	0.06282
3:111434640:C:A	50	100	1	0.06282
3:111434654:T:C	50	100	1	0.1786
3:111434864:G:A	50	100	1	0.06282
3:111434994:T:C	50	100	1	0.1788
3:111435124:C:T	50	100	1	0.02451
3:111435752:A:G	50	100	1	0.1362
3:111436302:C:T	50	100	1	0.06318
3:111437388:C:T	50	100	1	0.01489
3:111438827:C:G	50	100	1	0.2426
3:111438845:T:C	50	100	1	0.04847
3:111438926:A:G	50	100	1	0.3889
3:111439136:T:C	50	98	1	0.04031
3:111439903:C:T	50	100	1	0.02505
3:111440059:T:G	50	100	1	0.065
3:111440478:G:A	50	100	1	0.04212
3:111440506:T:C	50	100	0.98	0.08025
3:111440556:A:C	50	100	0.99	0.4205
3:111441020:C:T	50	100	0.96	0.01489
3:111441134:T:G	50	86	0.77	0.122
3:111441137:T:G	50	94	0.89	0.193
3:111441140:T:G	50	98	1	0.03159
3:111441192:C:T	50	100	0.99	0.4199
3:111441305:C:T	50	100	1	0.1195
3:111441623:G:T	50	100	0.99	0.04049
3:111442081:A:G	50	100	0.84	0.02669
3:111442234:C:T	50	100	0.92	0.04085
3:111442832:G:A	50	100	0.99	0.04067
3:111442903:T:A	50	100	0.99	0.4194
3:111443122:G:A	50	100	0.97	0.09168
3:111443480:C:T	50	100	1	0.1057
3:111443501:C:T	50	100	0.96	0.06463
3:111443813:G:A	50	100	0.99	0.421
3:111443893:G:A	50	100	0.99	0.4194
3:111444082:A:C	50	100	1	0.01489
3:111444113:G:A	50	100	0.98	0.05592
3:111444234:A:G	50	100	0.98	0.1356
3:111444546:C:T	50	100	0.99	0.1765
3:111444598:C:T	50	96	0.97	0.321
3:111446052:G:C	50	100	0.99	0.04049
3:111446207:G:T	50	100	0.97	0.09405
3:111446570:G:A	50	100	0.99	0.04012
3:111446749:T:G	50	100	0.92	0.01652
3:111446889:T:G	50	100	0.99	0.136
3:111446909:G:A	50	100	0.99	0.03994
3:111447683:T:C	50	98	1	0.01888
3:111447727:C:A	50	100	0.98	0.2378
3:111448161:G:A	50	100	0.99	0.1193
3:111448480:C:T	50	100	0.99	0.4216
3:111448514:G:A	50	100	1	0.02306
3:111448534:A:C	50	100	0.97	0.06663
3:111448761:G:T	50	100	1	0.02179
3:111448768:A:T	50	98	0.98	0.03758
3:111448882:C:G	50	100	0.99	0.3965
3:111448936:T:G	50	100	0.98	0.08805
3:111449296:G:A	50	100	1	0.01507
3:111449651:G:A	50	100	0.86	0.02596
3:111449664:T:C	50	100	0.93	0.01253
3:111449829:A:G	50	100	1	0.1948
3:111449966:T:C	50	100	1	0.1948
3:111450748:A:C	50	100	1	0.01053
3:111450783:G:C	50	100	0.89	0.02687
3:111450864:C:T	50	100	0.98	0.1908
3:111451170:C:T	50	100	0.98	0.01906
3:111451514:T:C	50	100	1	0.1618
3:111451935:A:G	50	100	1	0.01344
3:111452514:C:G	50	100	1	0.09985
3:111452525:C:A	50	100	0.99	0.4867
3:111452753:G:A	50	100	1	0.02052
3:111452873:C:G	50	100	0.99	0.1752
3:111453050:G:T	50	100	1	0.1383
3:111453236:T:A	50	100	1	0.1002
3:111453306:T:G	50	100	0.99	0.4759
3:111453337:C:A	50	100	0.99	0.4866
3:111453738:C:T	50	100	0.99	0.1752
3:111454092:T:C	50	92	0.82	0.05592
3:111454284:G:A	50	100	0.99	0.4755
3:111454975:C:A	50	100	1	0.01888
3:111455128:A:G	50	100	0.99	0.1834
3:111455299:A:G	50	100	0.99	0.156
3:111455701:C:T	50	100	1	0.4751
3:111455795:C:T	50	100	1	0.01906
3:111455809:G:A	50	100	1	0.1
3:111455918:G:T	50	100	1	0.03431
3:111455919:C:T	50	100	1	0.05991
3:111455986:C:G	50	100	1	0.4866
3:111456121:G:A	50	100	1	0.4722
3:111456165:C:T	50	100	1	0.01071
3:111456167:C:T	50	100	1	0.1
3:111456414:G:T	50	100	1	0.4862
3:111456464:G:T	50	100	1	0.3535
3:111456640:C:A	50	100	0.99	0.4749
3:111457054:C:T	50	100	0.99	0.1383
3:111457306:T:C	50	100	1	0.01888
3:111457320:A:G	50	100	1	0.1
3:111457604:A:G	50	100	1	0.1692
3:111457732:G:A	50	100	1	0.2642
3:111458144:T:G	50	100	0.99	0.1935
3:111458207:G:T	50	100	1	0.4588
3:111458995:G:A	50	100	1	0.1251
3:111459722:A:G	50	100	1	0.01834
3:111459835:T:G	50	100	0.97	0.01616
3:111459853:G:A	50	100	0.99	0.1527
3:111460005:T:C	50	100	1	0.01888
3:111460308:C:T	50	100	1	0.01107
3:111460474:G:A	50	100	1	0.2498
3:111460492:T:A	50	100	1	0.2484
3:111460934:A:C	50	100	1	0.03722
3:111461094:G:A	50	100	1	0.01834
3:111461249:G:C	50	100	1	0.0207
3:111461574:A:G	50	100	1	0.0167
3:111461586:A:G	50	100	1	0.3377
3:111461710:G:A	50	100	0.99	0.3379
3:111462288:T:A	50	96	0.94	0.3223
3:111462420:T:C	50	100	1	0.0138
3:111462642:C:T	50	96	0.98	0.01434
3:111462913:A:G	50	100	1	0.01126
3:111462940:T:C	50	100	1	0.3379
3:111462961:T:C	50	100	1	0.1162
3:111463296:A:G	50	100	1	0.01235
3:111463366:G:T	50	100	1	0.2709
3:111463532:G:A	50	100	0.91	0.0216
3:111463597:G:A	50	100	1	0.1712
3:111463749:G:A	50	100	1	0.2796
3:111463768:A:G	50	100	1	0.01107
3:111463814:A:G	50	100	1	0.01834
3:111464049:C:T	50	100	1	0.01053
3:111464650:G:T	50	100	1	0.15310000000000001
3:111464797:A:C	50	100	1	0.02052
3:111465061:G:A	50	100	1	0.1529
3:111465293:C:A	50	100	1	0.4793
3:111465303:G:A	50	100	1	0.02052
3:111465876:T:C	50	100	1	0.1707
3:111466035:G:A	50	100	1	0.02052
3:111466210:T:C	50	100	0.82	0.06227
3:111466573:A:G	50	100	1	0.02052
3:111466715:C:T	50	100	1	0.3037
3:111466925:T:C	50	100	1	0.3377
3:111466989:T:C	50	100	1	0.01834
3:111467046:T:C	50	100	1	0.01162
3:111467258:C:A	50	100	1	0.03032
3:111467297:C:T	50	100	1	0.25
3:111467318:A:C	50	100	1	0.0216
3:111467393:A:T	50	100	1	0.01162
3:111467464:T:C	50	100	1	0.01652
3:111467480:A:G	50	100	1	0.03032
3:111467501:C:T	50	100	1	0.1865
3:111467504:A:T	50	100	1	0.03032
3:111467539:G:A	50	100	1	0.01235
3:111467581:G:A	50	100	1	0.0207
3:111468138:C:T	50	100	1	0.0305
3:111468297:G:A	50	100	1	0.1529
3:111468324:G:A	50	100	1	0.1529
3:111468428:T:C	50	100	1	0.1707
3:111468452:T:C	50	100	1	0.01834
3:111468687:A:T	50	100	1	0.4719
3:111468852:A:C	50	100	1	0.01107
3:111469195:G:T	50	100	1	0.01507
3:111469294:C:T	50	100	1	0.04829
3:111469355:G:A	50	100	1	0.0207
3:111469392:T:C	50	100	1	0.03032
3:111469498:C:T	50	100	1	0.03958
3:111469617:T:C	50	100	1	0.0216
3:111469677:T:A	49	100	1	0.01779
3:111469781:C:T	50	100	1	0.01053
3:111469870:A:G	50	100	1	0.01652
3:111469996:C:T	50	100	1	0.0207
3:111470102:A:G	50	100	1	0.04811
3:111470108:G:A	50	100	1	0.03032
3:111470173:T:C	50	100	1	0.06373
3:111470252:T:G	50	100	1	0.03032
3:111470282:C:T	50	100	1	0.03032
3:111471021:T:C	50	100	1	0.0207
3:111471097:G:T	50	100	1	0.03032
3:111471104:G:C	50	100	1	0.2836
3:111471213:G:C	50	100	1	0.3377
3:111471344:T:C	50	100	1	0.01107
3:111471356:T:C	50	100	1	0.04847
3:111471713:G:T	50	100	1	0.3215
3:111471766:C:G	50	100	1	0.01652
3:111471956:G:A	50	100	1	0.3215
3:111472192:T:A	50	100	1	0.01816
3:111472259:G:T	50	100	1	0.0167
3:111472474:C:T	50	100	1	0.3214
3:111472519:T:C	50	100	0.99	0.0207
3:111472641:A:G	50	100	1	0.0167
3:111472773:T:A	50	100	1	0.1701
3:111472923:C:T	50	100	1	0.01816
3:111473298:A:G	50	100	1	0.191
3:111473437:G:A	50	100	1	0.03958
3:111473491:C:T	50	100	1	0.01107
3:111473568:C:T	50	100	1	0.03958
3:111473685:T:C	50	100	0.98	0.01779
3:111474137:G:A	50	100	1	0.01126
3:111474168:A:T	50	100	1	0.01779
3:111474669:A:G	50	100	1	0.1527
3:111474919:C:A	50	100	0.99	0.0207
3:111474929:G:A	50	100	1	0.01107
3:111474941:C:A	50	100	0.98	0.01906
3:111475069:C:T	50	100	1	0.01688
3:111475271:C:T	50	100	0.97	0.01779
3:111475311:T:G	50	100	0.97	0.01761
3:111475484:T:A	50	100	0.97	0.01761
3:111475659:T:C	50	100	0.96	0.01761
3:111475872:T:C	50	100	1	0.01997
3:111476127:C:A	50	100	0.99	0.1674
3:111476836:C:T	50	100	1	0.0118
3:111476859:G:A	50	100	0.98	0.0512
3:111477293:A:G	50	100	0.99	0.1178
3:111477367:C:T	50	100	1	0.0394
3:111477817:G:A	50	100	0.98	0.05955
3:111478009:A:G	50	100	0.95	0.01452
3:111478227:C:T	50	100	0.98	0.04085
3:111478366:A:G	50	100	0.99	0.4659
3:111478489:C:T	50	100	0.98	0.01107
3:111478552:A:G	50	100	1	0.0158
3:111478565:C:T	50	100	0.99	0.48
3:111478778:G:A	50	100	0.98	0.01053
3:111479018:C:G	43	93	0.88	0.1287
3:111479024:C:G	46	76.1	0.81	0.01707
3:111479087:G:T	50	100	0.99	0.1178
3:111479303:G:A	50	100	0.98	0.01852
3:111479352:C:T	50	100	0.99	0.1178
3:111479479:T:G	50	100	0.93	0.02251
3:111479583:A:G	50	100	1	0.0158
3:111479796:C:T	50	100	0.97	0.01452
3:111479905:G:A	50	100	0.99	0.02088
3:111480210:A:C	50	100	0.99	0.1178
3:111480681:T:C	50	100	0.99	0.4746
3:111481915:A:C	50	100	0.99	0.02052
3:111482376:G:A	50	100	1	0.1351
3:111482938:T:G	50	100	0.98	0.02869
3:111483180:G:A	50	100	1	0.1304
3:111483237:T:C	50	100	1	0.1362
3:111483280:T:C	50	100	0.99	0.1756
3:111483508:C:A	50	100	0.99	0.03649
3:111483554:A:C	50	100	0.98	0.1256
3:111483580:G:A	50	100	0.98	0.0285
3:111483953:A:G	50	100	1	0.136
3:111484007:T:G	50	100	0.82	0.02542
3:111484329:A:G	50	100	0.99	0.02106
3:111484539:C:T	36	80.6	0.89	0.1218
3:111484541:C:T	36	80.6	0.94	0.1149
3:111484543:C:T	36	86.1	0.91	0.05447
3:111484545:C:T	35	88.6	0.91	0.04158
3:111484547:C:T	41	95.1	0.86	0.01598
3:111484784:C:T	50	100	0.97	0.01616
3:111484844:G:A	50	100	1	0.1714
3:111485420:C:T	50	100	1	0.4595
3:111485562:G:A	50	100	0.99	0.02142
3:111485858:G:A	50	100	0.99	0.0216
3:111486225:C:A	50	98	1	0.01198
3:111486487:C:T	50	100	0.99	0.03794
3:111486921:C:T	50	100	1	0.01743
3:111487193:A:G	50	100	1	0.0138
3:111487214:C:A	49	100	0.95	0.01089
3:111487250:T:A	50	100	1	0.01943
3:111487339:T:G	50	100	0.99	0.01598
3:111487366:A:C	50	100	0.87	0.0285
3:111487393:G:T	50	100	1	0.01126
3:111487453:C:T	50	100	0.82	0.01652
3:111487547:C:T	50	100	1	0.1342
3:111487802:A:C	50	98	0.96	0.01216
3:111487806:A:C	49	98	0.98	0.3736
3:111487810:A:C	50	98	0.94	0.03177
3:111487812:C:A	49	91.8	0.97	0.2102
3:111487818:A:C	50	100	0.96	0.05156
3:111487877:A:G	50	100	1	0.01598
3:111487967:G:A	50	100	1	0.1342
3:111488032:A:C	50	100	1	0.01107
3:111488130:C:T	50	100	0.99	0.3716
3:111488199:C:T	50	100	0.99	0.175
3:111488253:T:C	50	98	1	0.134
3:111488426:T:C	50	100	0.97	0.01634
3:111488442:T:C	50	98	1	0.1732
3:111488453:G:A	50	100	0.99	0.175
3:111488542:T:A	50	100	1	0.01725
3:111488550:T:C	50	100	0.9	0.01362
3:111488598:G:A	50	100	1	0.134
3:111488604:A:G	50	100	1	0.134
3:111488629:C:T	50	100	1	0.02142
3:111489123:A:G	50	100	1	0.03794
3:111489409:T:C	50	100	1	0.03794
3:111489518:G:T	50	100	1	0.02052
3:111489598:T:A	50	100	1	0.1342
3:111489613:A:C	50	100	1	0.13
3:111489682:C:T	50	100	1	0.4595
3:111489700:T:C	50	100	1	0.01616
3:111489831:A:T	50	100	1	0.175
3:111489877:C:G	50	100	1	0.175
3:111489959:C:T	50	100	1	0.3673
3:111490036:G:A	50	100	1	0.1345
3:111490189:A:C	50	100	1	0.01289
3:111490199:C:G	50	100	1	0.03794
3:111490216:C:A	50	100	1	0.4595
3:111490291:C:A	50	100	0.91	0.01598
3:111490423:C:T	46	82.6	0.99	0.3671
3:111490424:A:G	46	82.6	1	0.3675
3:111490459:A:G	47	100	1	0.02088
3:111490504:G:A	48	97.9	1	0.01089
3:111490582:A:C	49	98	1	0.1752
3:111490637:A:T	50	90	0.96	0.03631
3:111490773:G:A	50	100	1	0.01906
3:111490805:C:T	50	100	0.98	0.1344
3:111491000:T:C	50	100	0.97	0.01634
3:111491267:G:A	50	100	1	0.1721
3:111491316:G:A	50	100	1	0.01961
3:111491404:A:G	50	100	0.98	0.1313
3:111491430:G:A	50	100	1	0.1752
3:111491500:C:A	50	100	1	0.03776
3:111491508:G:T	50	100	1	0.03304
3:111491552:T:C	50	100	1	0.1342
3:111491569:A:G	50	100	1	0.0216
3:111491687:G:A	50	98	0.97	0.01634
3:111491817:A:G	36	88.9	0.7	0.01598
3:111491818:T:A	41	80.5	1	0.1342
3:111492140:G:C	24	95.8	0.69	0.01598
3:111492178:G:A	49	95.9	0.99	0.04248
3:111492329:C:T	50	100	1	0.01906
3:111492942:G:A	50	100	1	0.02306
3:111492985:A:C	50	100	1	0.01761
3:111493115:A:C	50	100	1	0.3455
3:111493465:G:T	50	98	0.99	0.01344
3:111493666:A:G	50	100	1	0.02306
3:111493775:G:C	50	100	0.99	0.1752
3:111494224:C:T	50	100	1	0.01089
3:111494622:G:T	50	100	0.9	0.0138
3:111494749:T:G	50	100	1	0.01743
3:111495184:T:A	50	100	1	0.02306
3:111495237:A:G	50	100	1	0.02324
3:111495447:T:C	50	98	0.81	0.05846
3:111495499:A:C	50	100	0.98	0.01471
3:111495578:G:A	50	100	1	0.01089
3:111495629:A:T	50	100	1	0.02106
3:111495676:T:G	50	100	1	0.0138
3:111495710:A:G	50	100	1	0.1253
3:111495727:C:T	50	100	1	0.0167
3:111496090:G:A	50	100	1	0.01906
3:111496272:T:A	50	100	0.99	0.4595
3:111496421:G:C	50	100	1	0.01688
3:111496452:T:A	49	100	1	0.1342
3:111496489:T:C	50	100	1	0.01107
3:111496539:C:T	50	100	1	0.1173
3:111496555:C:T	50	100	1	0.02306
3:111496603:A:G	50	100	1	0.02142
3:111496648:C:G	45	91.1	0.82	0.03758
3:111496711:G:A	50	100	1	0.0118
3:111497387:C:G	50	100	0.98	0.1511
3:111497544:C:T	50	100	0.99	0.1752
3:111497549:G:C	50	100	1	0.4597
3:111497595:G:A	50	100	0.98	0.01471
3:111498151:G:T	50	100	1	0.0138
3:111498387:A:C	50	98	1	0.01688
3:111498610:G:A	50	100	1	0.0118
3:111498810:A:C	50	100	1	0.02142
3:111499464:A:T	50	100	1	0.02505
3:111499942:T:C	50	100	0.99	0.1734
3:111500068:T:C	50	100	1	0.02052
3:111500299:T:G	50	100	0.99	0.1734
3:111500606:A:G	50	100	1	0.01235
3:111500617:A:G	50	100	1	0.175
3:111500972:T:G	50	100	1	0.0207
3:111501082:C:T	50	100	1	0.1754
3:111501396:C:T	49	100	1	0.1344
3:111501421:A:C	50	100	1	0.02505
3:111501560:A:G	50	100	0.99	0.01688
3:111501669:A:C	50	100	1	0.1734
3:111502133:T:G	50	100	0.99	0.1757
3:111502380:G:C	50	100	1	0.1734
3:111502504:T:C	50	100	1	0.01707
3:111502596:C:T	50	100	1	0.1723
3:111502756:A:C	50	100	0.98	0.1175
3:111503129:T:C	50	100	1	0.01434
3:111503291:G:T	50	100	0.91	0.01434
3:111503297:C:T	50	100	1	0.01688
3:111503368:G:T	50	100	1	0.01906
3:111504019:G:A	50	100	1	0.01107
3:111504029:G:A	50	100	1	0.4601
3:111504411:T:A	50	98	1	0.1342
3:111504425:G:A	50	100	1	0.01398
3:111504723:A:G	50	100	1	0.1342
3:111504987:C:G	50	100	1	0.02505
3:111505041:G:A	50	100	1	0.1914
3:111505056:T:C	50	100	1	0.1342
3:111505060:G:T	50	100	1	0.01688
3:111505098:A:C	50	100	1	0.01107
3:111505387:A:G	50	100	1	0.05011
3:111505845:A:T	50	100	1	0.02705
3:111505962:A:T	50	100	1	0.1342
3:111506022:A:C	50	100	1	0.1737
3:111506078:C:T	50	100	1	0.1233
3:111506235:G:A	50	100	0.95	0.0561
3:111506251:A:C	50	100	1	0.02088
3:111506331:A:G	50	100	1	0.01906
3:111506508:T:C	50	100	1	0.02505
3:111506536:T:C	50	100	1	0.1342
3:111506620:A:G	50	100	1	0.3493
3:111506644:C:G	50	98	1	0.0256
3:111506705:G:A	50	100	1	0.0207
3:111506829:C:A	47	97.9	1	0.1344
3:111507033:C:T	50	100	1	0.01398
3:111507034:G:A	50	100	1	0.4602
3:111507042:A:G	50	100	1	0.4602
3:111507130:G:A	50	100	1	0.134
3:111507181:C:T	50	100	1	0.1342
3:111507480:T:C	48	100	1	0.0207
3:111507883:C:A	50	100	1	0.3655
3:111507969:A:T	50	100	1	0.02832
3:111507973:A:G	50	100	1	0.3491
3:111508111:A:G	50	100	0.99	0.01961
3:111508150:T:C	50	100	1	0.134
3:111508167:C:A	50	100	1	0.02505
3:111508264:C:T	50	100	1	0.134
3:111508282:C:A	50	100	1	0.01725
3:111508750:A:G	50	100	1	0.01924
3:111509299:A:G	50	100	1	0.01416
3:111509579:C:T	50	100	1	0.4601
3:111509775:A:G	50	100	1	0.02505
3:111510175:A:G	50	100	1	0.0138
3:111510500:C:A	50	100	1	0.01471
3:111511046:C:T	50	100	0.92	0.02179
3:111511144:C:T	50	100	1	0.01434
3:111511359:A:G	50	100	1	0.02088
3:111511428:T:C	50	100	1	0.01107
3:111512038:G:T	50	100	0.98	0.061
3:111512203:T:C	50	100	1	0.1175
3:111512393:A:C	50	98	0.99	0.01344
3:111512558:T:C	50	100	1	0.01725
3:111512603:G:C	50	100	1	0.1338
3:111512738:A:C	50	100	1	0.1736
3:111513149:T:A	50	100	1	0.0216
3:111513181:A:T	50	100	1	0.01434
3:111513218:A:C	50	100	1	0.1736
3:111513560:G:C	50	100	1	0.02596
3:111513696:C:T	50	100	1	0.01725
3:111513738:A:C	50	96	0.93	0.09985
3:111513741:C:T	50	100	1	0.01162
3:111513854:A:G	50	100	1	0.1336
3:111514310:A:T	50	100	1	0.01961
3:111514392:C:A	50	100	0.98	0.02869
3:111514517:G:T	50	100	1	0.1238
3:111514542:G:A	50	100	1	0.4599
3:111514620:T:C	50	100	1	0.02052
3:111514730:C:T	50	100	1	0.01325
3:111514801:C:T	50	100	1	0.02124
3:111514925:A:G	50	100	1	0.4601
3:111514936:G:T	50	100	1	0.01489
3:111515006:A:G	50	100	1	0.01107
3:111515141:G:A	50	100	1	0.01961
3:111515197:G:A	50	100	1	0.01434
3:111515707:C:A	50	100	1	0.01725
3:111515720:G:A	50	100	1	0.02487
3:111515748:G:A	50	100	1	0.02052
3:111516074:C:T	50	100	1	0.1233
3:111516217:A:G	50	98	1	0.02941
3:111516448:C:G	50	100	1	0.01688
3:111516511:T:A	50	100	1	0.1336
3:111517027:T:C	50	100	1	0.01761
3:111517223:T:C	50	100	1	0.01162
3:111517604:G:T	50	100	1	0.05011
3:111517704:T:G	50	100	1	0.134
3:111517714:A:C	50	100	1	0.01688
3:111518161:C:A	50	100	1	0.01725
3:111518218:A:C	50	100	0.93	0.0216
3:111518238:T:G	50	100	1	0.03631
3:111518242:T:C	50	100	0.98	0.02487
3:111518551:C:T	50	100	1	0.1703
3:111518653:A:G	50	100	1	0.01162
3:111518769:C:A	50	100	1	0.1703
3:111518933:A:C	50	100	0.99	0.1334
3:111519037:A:T	50	100	0.98	0.1527
3:111520292:T:C	50	98	0.97	0.2496
3:111520346:T:G	50	100	0.99	0.03123
3:111520506:C:T	50	100	1	0.01017
3:111520701:G:T	50	100	1	0.02814
3:111521570:A:G	50	100	0.99	0.02433
3:111521576:A:G	50	98	0.98	0.5
3:111521580:G:A	50	98	0.98	0.4995
3:111522059:G:A	50	100	0.97	0.2306
3:111522448:A:G	50	100	0.97	0.0187
3:111522753:G:C	50	98	0.98	0.4996
3:111524022:A:G	50	100	0.99	0.01398
3:111524367:T:C	50	100	0.99	0.4808
3:111524431:T:C	50	100	0.99	0.4906
3:111524481:G:C	50	100	0.99	0.4804
3:111524639:C:T	50	100	1	0.05556
3:111524756:A:G	50	98	0.99	0.4817
3:111524824:A:G	50	98	0.97	0.03722
3:111524944:C:G	44	90.9	0.86	0.02288
3:111525024:C:T	44	100	0.98	0.01089
3:111525100:G:A	44	100	0.99	0.01688
3:111525394:C:T	44	100	0.98	0.01089
3:111525795:C:G	44	79.5	0.87	0.1788
3:111525891:A:C	44	100	0.98	0.01089
3:111525968:G:A	44	86.4	0.86	0.1532
3:111526164:T:C	44	100	0.8	0.01561
3:111526167:C:G	44	93.2	0.77	0.01779
3:111526301:C:T	44	100	0.8	0.02179
3:111526818:C:G	44	93.2	0.86	0.03994
3:111527037:C:A	44	97.7	0.95	0.01253
3:111527152:C:T	44	97.7	0.89	0.02977
3:111527322:C:T	44	97.7	0.84	0.04158
3:111527769:G:A	44	97.7	0.84	0.03722
3:111528088:A:G	44	97.7	0.95	0.01289
3:111528420:T:C	44	97.7	0.81	0.03631
3:111528434:C:T	44	97.7	0.81	0.0118
3:111528435:G:A	44	100	0.81	0.02378
3:111528659:A:G	44	97.7	0.96	0.01144
3:111528760:G:T	44	97.7	0.96	0.01144
3:111528897:C:T	44	97.7	0.96	0.01144
3:111528957:T:A	44	97.7	0.96	0.01144
3:111529010:C:T	44	97.7	0.96	0.01144
3:111529019:A:G	43	97.7	0.81	0.03667
3:111529093:T:C	44	97.7	0.88	0.02796
3:111529471:C:T	44	97.7	0.96	0.01144
3:111529539:C:T	44	97.7	0.96	0.01144
3:111529568:T:C	44	97.7	0.96	0.01162
3:111529835:G:A	44	97.7	0.88	0.01144
3:111529860:C:T	44	97.7	0.96	0.01144
3:111530074:T:C	49	100	1	0.01071
3:111530078:G:A	43	83.7	0.99	0.2456
3:111530082:C:T	50	98	0.97	0.01743
3:111530155:C:T	50	100	0.99	0.2471
3:111530327:G:A	50	100	0.82	0.0118
3:111530422:G:A	50	100	1	0.02052
3:111530468:C:T	50	100	0.97	0.06445
3:111530524:A:T	50	100	1	0.02941
3:111530623:A:G	50	100	0.93	0.01053
3:111530635:C:A	50	100	1	0.01144
3:111530689:T:C	50	100	1	0.01071
3:111530858:A:G	50	100	1	0.0285
3:111530978:C:A	50	100	1	0.03286
3:111530979:A:G	50	100	1	0.01071
3:111531005:T:G	50	100	1	0.4817
3:111531013:T:A	50	100	0.99	0.2193
3:111531019:T:G	50	100	0.98	0.2193
3:111531264:G:C	50	100	1	0.4818
3:111531589:A:G	50	100	1	0.02197
3:111531649:C:T	50	100	1	0.03032
3:111531754:C:T	50	100	1	0.02106
3:111531789:G:C	50	100	1	0.01071
3:111531815:C:T	50	100	0.95	0.02959
3:111531818:A:G	50	100	1	0.01434
3:111531896:C:A	50	100	1	0.01071
3:111532186:G:A	50	100	1	0.01071
3:111532244:T:A	50	100	1	0.01071
3:111532249:A:G	50	100	1	0.01071
3:111532336:C:T	50	100	1	0.01071
3:111532361:A:G	50	100	1	0.4817
3:111532459:A:C	50	100	1	0.01271
3:111532552:T:A	50	100	1	0.0305
3:111532879:C:T	50	100	1	0.01271
3:111533112:T:C	50	100	1	0.0285
3:111533144:C:T	50	100	0.9	0.01452
3:111533281:T:C	50	100	1	0.01053
3:111533301:G:A	50	100	1	0.01344
3:111533408:C:T	50	100	1	0.01035
3:111533469:T:C	50	100	1	0.01053
3:111533504:C:G	50	100	1	0.2576
3:111533590:A:G	50	100	1	0.02941
3:111533660:C:A	50	100	1	0.01035
3:111533672:A:G	50	100	1	0.01198
3:111533896:C:T	50	100	1	0.01035
3:111534222:T:C	50	100	0.99	0.2224
3:111534247:G:T	50	100	1	0.03032
3:111534481:A:G	50	100	1	0.01035
3:111534531:A:G	50	100	1	0.01289
3:111534725:C:G	50	100	1	0.494
3:111534972:C:A	50	100	0.98	0.1826
3:111535059:C:T	50	100	0.98	0.26
3:111535110:T:C	50	100	0.99	0.01779
3:111535125:G:A	50	100	0.99	0.02869
3:111535229:G:A	50	100	1	0.03032
3:111535340:G:T	50	100	0.99	0.4797
3:111535372:A:C	50	100	0.99	0.2524
3:111535376:G:A	50	100	1	0.03286
3:111535546:G:A	50	100	0.99	0.4806
3:111535946:G:A	50	98	0.98	0.4971
3:111536086:A:G	50	100	0.92	0.0276
3:111536383:A:G	50	100	0.96	0.06082
3:111536638:A:C	50	100	0.98	0.2023
3:111536657:C:T	50	100	0.97	0.06155
3:111537646:T:G	50	100	0.99	0.1107
3:111537911:A:G	50	100	0.97	0.03105
3:111537913:G:A	50	100	0.98	0.06137
3:111537933:T:C	50	100	0.98	0.06137
3:111537950:T:A	50	100	0.97	0.03105
3:111537972:C:T	50	100	0.98	0.06137
3:111537981:A:G	50	100	0.98	0.06137
3:111538018:A:G	50	100	0.99	0.06137
3:111538291:A:G	50	100	0.99	0.06137
3:111538316:T:C	50	100	0.99	0.06137
3:111538558:T:G	50	94	0.99	0.2594
3:111538648:A:T	50	100	1	0.01816
3:111538740:C:A	50	100	0.99	0.1102
3:111538741:G:A	50	94	0.99	0.4755
3:111538743:C:A	50	100	1	0.06155
3:111539049:T:C	50	100	0.99	0.1719
3:111539103:A:T	50	100	1	0.06173
3:111539164:T:G	50	100	0.99	0.03141
3:111539194:G:A	50	100	0.99	0.03123
3:111539286:C:T	50	100	1	0.06191
3:111539359:G:C	50	100	1	0.06173
3:111539489:C:T	50	100	1	0.06173
3:111539504:T:C	50	100	1	0.06173
3:111539682:C:G	50	100	1	0.09296
3:111539966:C:T	50	100	0.95	0.01725
3:111540084:G:A	50	100	0.99	0.03813
3:111540174:C:A	50	100	0.99	0.4357
3:111540326:A:C	50	100	0.99	0.03758
3:111540430:C:T	50	100	1	0.09296
3:111540745:G:A	50	100	1	0.01017
3:111541083:C:T	50	100	1	0.2767
3:111541088:C:A	50	100	0.99	0.01416
3:111541172:C:T	50	100	0.95	0.06808
3:111541240:G:C	50	100	1	0.1046
3:111541339:C:T	50	100	1	0.2767
3:111541346:C:T	50	100	1	0.03123
3:111541526:A:G	50	100	1	0.2765
3:111541752:T:C	50	98	1	0.488
3:111541757:T:G	50	100	1	0.03123
3:111542128:C:T	50	98	1	0.4877
3:111542584:T:C	50	98	1	0.276
3:111542670:A:G	50	100	0.93	0.02596
3:111542974:C:T	50	98	1	0.2772
3:111542980:T:G	50	100	0.98	0.06155
3:111542983:G:A	50	100	1	0.1048
3:111543364:C:T	50	100	1	0.01707
3:111543365:A:G	50	98	1	0.276
3:111543456:G:A	50	98	0.85	0.06064
3:111543644:G:A	50	98	1	0.03922
3:111543815:T:C	50	98	1	0.1708
3:111543907:A:G	50	98	1	0.2854
3:111544073:G:T	50	98	1	0.2959
3:111544095:T:G	50	100	1	0.09713
3:111544557:T:A	50	98	1	0.2961
3:111544578:T:C	50	100	1	0.03123
3:111544695:C:T	50	98	1	0.3794
3:111544708:G:A	50	98	1	0.3867
3:111544835:A:G	50	98	1	0.2961
3:111544881:T:C	50	96	0.95	0.02088
3:111544979:G:A	50	100	1	0.09659
3:111545665:T:G	50	98	1	0.2976
3:111545798:G:A	50	100	0.99	0.09241
3:111546191:A:T	50	100	0.91	0.01307
3:111546419:C:T	50	98	1	0.3936
3:111546579:T:C	50	100	1	0.09895
3:111546706:C:T	50	100	1	0.06736
3:111547114:C:G	50	100	1	0.1247
3:111547465:C:T	50	100	1	0.01017
3:111547701:T:C	50	100	0.98	0.03831
3:111547715:G:A	50	100	1	0.03123
3:111547729:C:T	50	100	1	0.09459
3:111547763:G:A	50	100	1	0.01471
3:111547966:T:C	50	100	0.98	0.09241
3:111548717:C:T	50	98	0.99	0.3054
3:111548898:T:C	50	100	1	0.09205
3:111548961:G:A	50	100	1	0.08115
3:111549121:C:T	50	100	0.99	0.09895
3:111549500:A:G	50	98	1	0.3791
3:111550039:C:T	50	100	1	0.01507
3:111550389:G:A	50	98	1	0.3787
3:111550702:C:G	50	100	0.99	0.09895
3:111551173:A:G	50	100	0.99	0.09913
3:111551181:A:G	50	100	0.99	0.09913
3:111551297:G:T	50	100	0.98	0.01253
3:111551400:A:T	50	100	0.99	0.09913
3:111551419:C:T	50	100	1	0.03177
3:111552274:G:T	50	100	1	0.09895
3:111552467:C:T	50	98	1	0.159
3:111552637:G:A	50	100	1	0.09949
3:111553239:T:C	50	100	1	0.01253
3:111553253:T:C	50	100	1	0.01271
3:111553413:A:C	50	98	1	0.2959
3:111553437:T:G	50	100	0.97	0.07516
3:111553946:G:A	50	100	0.98	0.02124
3:111554024:G:T	50	100	1	0.01344
3:111554403:T:A	50	100	1	0.01071
3:111554479:G:T	50	100	1	0.09931
3:111554685:T:G	50	98	1	0.2963
3:111554753:T:C	50	98	1	0.3798
3:111555081:G:A	50	100	1	0.06082
3:111555220:A:G	37	100	1	0.1171
3:111555303:C:T	50	96	0.95	0.08914
3:111555509:G:A	50	86	0.72	0.06282
3:111555726:G:A	50	92	0.67	0.0541
3:111556216:T:A	50	100	0.9	0.01362
3:111556296:C:T	50	98	1	0.09949
3:111556301:C:G	50	98	1	0.09913
3:111556451:G:C	43	97.7	0.95	0.08678
3:111556473:C:T	44	93.2	1	0.09187
3:111556490:A:T	35	91.4	0.98	0.06627
3:111556565:C:T	47	89.4	0.98	0.1
3:111556646:A:G	49	91.8	1	0.09913
3:111556737:C:G	50	98	1	0.1037
3:111556812:G:C	50	100	0.99	0.01688
3:111556892:T:C	50	96	0.98	0.1727
3:111557031:C:T	45	86.7	0.93	0.1363
3:111557599:G:T	47	100	1	0.01489
3:111557625:G:A	47	100	1	0.01471
3:111557669:G:C	48	95.8	1	0.04956
3:111557686:C:T	46	97.8	0.99	0.09967
3:111557936:G:T	50	100	1	0.01471
3:111558314:G:A	50	100	1	0.01489
3:111558417:G:T	47	95.7	0.98	0.3814
3:111558441:T:C	48	100	1	0.01525
3:111558443:T:C	48	100	1	0.01525
3:111558519:G:A	45	100	0.97	0.03831
3:111558691:G:A	47	97.9	0.97	0.1244
3:111558705:A:G	46	93.5	0.88	0.0325
3:111558873:C:T	50	100	1	0.03105
3:111559638:A:C	34	94.1	0.87	0.06518
3:111559982:T:G	43	100	0.98	0.01471
3:111560082:T:C	50	100	0.99	0.09877
3:111560109:C:T	50	98	0.99	0.3706
3:111560448:A:T	47	95.7	0.98	0.09713
3:111560578:A:G	42	88.1	0.95	0.09168
3:111561045:G:A	50	100	1	0.0423
3:111561081:T:C	50	92	1	0.09386
3:111561189:G:A	47	95.7	0.96	0.09967
3:111561282:G:A	50	100	1	0.01035
3:111561347:C:T	50	100	1	0.09168
3:111561389:T:C	50	100	1	0.1253
3:111561468:T:G	46	76.1	0.98	0.3847
3:111561563:G:C	48	91.7	0.93	0.06373
3:111561564:G:A	49	98	1	0.02905
3:111561648:A:C	44	100	0.99	0.01398
3:111561720:G:A	49	98	1	0.09858
3:111561743:C:G	50	90	1	0.09187
3:111561752:C:T	49	89.8	1	0.09241
3:111561862:T:C	49	91.8	0.98	0.146
3:111561865:C:T	50	92	1	0.0984
3:111561984:G:A	50	98	1	0.09858
3:111562080:G:A	50	100	1	0.01017
3:111562302:C:T	50	100	1	0.09822
3:111562329:C:T	50	100	0.99	0.07698
3:111562759:C:G	50	100	1	0.0984
3:111563017:C:T	50	100	0.99	0.376
3:111563039:G:T	50	100	0.95	0.02288
3:111563184:A:C	50	100	0.99	0.09822
3:111563212:A:C	50	100	0.98	0.02124
3:111563717:A:G	50	100	0.98	0.1142
3:111563896:T:C	50	100	0.99	0.09786
3:111563982:C:T	50	100	0.98	0.09768
3:111564023:G:A	50	100	1	0.03105
3:111564503:C:T	50	100	0.98	0.09695
3:111564594:G:C	50	100	0.97	0.07625
3:111564682:T:A	50	100	0.95	0.04357
3:111564708:G:A	50	100	0.96	0.04357
3:111565565:G:A	50	100	0.98	0.03214
3:111565614:G:T	50	100	0.98	0.065
3:111565714:T:G	50	100	0.98	0.06536
3:111565898:T:C	50	100	0.98	0.06572
3:111566017:T:A	50	100	0.98	0.3548
3:111566167:C:T	50	100	0.89	0.06572
3:111566168:G:A	50	100	0.94	0.0532
3:111566247:T:G	50	100	0.95	0.05156
3:111566287:G:A	50	100	0.98	0.06572
3:111566672:A:T	50	100	0.98	0.06572
3:111566970:T:A	50	100	0.98	0.06572
3:111566976:C:A	50	100	0.97	0.04466
3:111567029:C:T	50	100	0.98	0.2244
3:111567272:C:G	50	98	0.99	0.2829
3:111567528:G:C	50	100	0.99	0.06572
3:111567912:G:A	50	100	0.99	0.06554
3:111568042:T:G	50	100	1	0.04539
3:111568378:C:T	50	100	0.99	0.06572
3:111568401:A:C	50	100	0.99	0.06554
3:111568724:C:T	50	100	0.99	0.03068
3:111569352:C:T	50	100	0.99	0.06318
3:111569692:C:T	50	100	0.98	0.1977
3:111570388:G:A	50	100	0.99	0.0167
3:111570490:G:A	50	100	0.99	0.065
3:111570946:T:C	50	100	0.96	0.08969
3:111570980:A:G	50	100	0.99	0.3065
3:111571141:C:T	50	100	0.99	0.1191
3:111571231:T:G	50	100	1	0.01198
3:111572848:C:T	50	98	0.99	0.3611
3:111572952:C:T	50	100	0.99	0.01997
3:111573099:C:T	50	100	0.99	0.3538
3:111574032:G:A	50	100	0.98	0.05338
3:111574228:C:T	50	100	0.99	0.03831
3:111574776:A:C	50	100	0.98	0.2191
3:111574830:C:T	50	98	1	0.01779
3:111575520:A:G	50	100	0.94	0.0158
3:111575527:C:T	50	100	0.92	0.09622
3:111577348:G:A	50	100	0.99	0.0167
3:111577907:C:A	50	98	0.99	0.1149
3:111578267:A:G	50	100	0.98	0.2347
3:111578288:C:T	50	100	1	0.01035
3:111578302:G:A	50	100	0.96	0.04593
3:111578449:T:G	50	100	0.98	0.2335
3:111579298:A:G	49	95.9	0.99	0.1138
3:111580229:A:G	50	94	0.94	0.02905
3:111580821:T:G	50	100	1	0.03341
3:111581618:G:T	50	100	0.98	0.1126
3:111581928:G:A	50	100	0.97	0.35
3:111581984:A:G	50	98	0.8	0.02033
3:111582966:T:A	50	100	0.99	0.1736
3:111583045:A:C	50	100	0.92	0.0158
3:111583064:C:T	50	100	0.92	0.0158
3:111583292:T:C	50	100	1	0.173
3:111583381:G:A	50	98	0.99	0.05483
3:111583944:G:A	50	100	0.99	0.07916
3:111583975:G:T	50	100	0.98	0.4666
3:111584387:C:T	50	100	0.88	0.03232
3:111584430:G:A	50	100	0.99	0.06354
3:111584473:G:C	50	100	1	0.05029
3:111584631:G:A	50	100	0.99	0.07389
3:111584645:G:A	50	100	0.96	0.01852
3:111584647:G:A	50	100	0.99	0.0492
3:111584741:G:A	50	98	0.98	0.05937
3:111584994:T:G	50	100	0.97	0.06645
3:111585650:T:C	50	100	0.93	0.0354
3:111585787:T:C	50	96	0.99	0.4277
3:111586620:G:A	50	100	0.98	0.03631
3:111587009:C:T	50	100	0.99	0.06863
3:111587513:G:A	50	100	0.98	0.03704
3:111587635:G:C	50	100	0.98	0.03649
3:111587657:C:T	50	100	1	0.05174
3:111587694:C:T	50	98	0.99	0.128
3:111588199:A:G	50	98	0.98	0.3793
3:111588432:C:G	50	98	0.99	0.4281
3:111588509:C:G	50	100	0.99	0.1019
3:111588953:T:C	50	100	0.89	0.01416
3:111589172:A:G	50	98	0.99	0.09441
3:111589193:G:A	50	100	0.99	0.063
3:111589196:C:T	50	100	0.83	0.03068
3:111589250:T:A	50	100	0.98	0.03649
3:111589721:A:G	50	100	0.99	0.06318
3:111589887:A:T	50	100	0.99	0.07662
3:111589903:C:T	50	100	0.98	0.03413
3:111590377:A:G	50	98	0.98	0.3794
3:111590825:G:C	50	100	0.95	0.01725
3:111590832:A:C	50	100	0.98	0.118
3:111590938:C:T	50	100	0.96	0.03395
3:111591021:C:T	50	100	0.96	0.03395
3:111591022:A:T	50	100	0.99	0.06572
3:111592141:A:C	50	100	1	0.05102
3:111593458:T:C	50	100	0.83	0.01416
3:111593598:A:G	50	100	1	0.01525
3:111594118:A:T	50	98	0.94	0.05664
3:111594610:T:C	50	98	0.98	0.2754
3:111595007:C:T	50	98	0.98	0.1287
3:111595281:G:A	50	98	0.98	0.05882
3:111596958:A:G	50	98	0.83	0.01797
3:111597517:G:A	50	100	1	0.08243
3:111597571:C:T	49	100	0.97	0.01071
3:111597954:G:A	50	100	0.7	0.0305
3:111599070:G:C	50	100	1	0.01035
3:111599125:C:T	50	100	0.91	0.03486
3:111599158:C:T	50	98	0.96	0.1349
3:111599479:G:A	50	100	1	0.01543
3:111599486:G:A	50	100	1	0.08315
3:111599546:C:G	50	100	1	0.01543
3:111599677:C:T	50	98	0.97	0.4236
3:111599865:T:G	50	100	1	0.04412
3:111600093:G:A	50	100	1	0.01089
3:111600517:C:G	50	100	0.9	0.01126
3:111600793:A:G	50	100	0.95	0.03794
3:111601055:A:G	50	100	1	0.01089
3:111602531:T:G	50	100	0.94	0.0158
3:111602572:C:T	50	100	1	0.01543
3:111602689:A:G	50	100	0.87	0.0216
3:111603135:A:G	50	100	0.99	0.03086
3:111603567:A:G	50	100	1	0.08333
3:111603597:A:T	50	100	1	0.06427
3:111604007:A:G	50	100	0.99	0.2596
3:111604172:C:T	50	100	0.97	0.03304
3:111604206:A:G	50	100	1	0.02342
3:111604264:A:T	50	100	0.98	0.4272
3:111604602:A:C	50	92	0.88	0.02197
3:111604893:A:G	50	100	1	0.03195
3:111605379:G:A	50	100	1	0.02052
3:111605582:C:A	50	100	0.86	0.02088
3:111605618:C:A	50	100	1	0.06481
3:111607691:G:A	50	100	0.98	0.4276
3:111607875:T:C	50	100	0.99	0.2466
3:111608009:A:G	50	100	1	0.01089
3:111608652:A:G	50	100	1	0.02869
3:111609751:G:A	50	100	1	0.065
3:111610952:G:C	50	100	0.95	0.03304
3:111611214:G:T	50	100	1	0.2469
3:111611289:A:G	50	100	0.99	0.06282
3:111611856:G:T	50	100	0.97	0.03831
3:111612075:C:T	50	100	1	0.2598
3:111612107:A:G	50	100	1	0.07407
3:111613436:G:A	50	100	0.97	0.03123
3:111613514:A:G	50	100	0.97	0.03123
3:111613526:C:G	50	100	1	0.01053
3:111613546:G:C	50	100	1	0.2471
3:111614707:G:A	50	100	0.96	0.01634
3:111615070:G:A	50	100	1	0.01017
3:111615177:G:A	50	100	1	0.0256
3:111615267:C:T	50	100	0.97	0.02778
3:111615741:G:A	50	100	0.98	0.06264
3:111616511:A:C	50	100	0.98	0.1445
3:111616631:A:G	50	100	1	0.03014
3:111617460:G:A	50	100	1	0.04067
3:111617683:C:G	50	100	1	0.01035
3:111618311:T:C	50	100	1	0.2663
3:111618322:G:A	50	100	1	0.01162
3:111618817:C:T	50	100	1	0.09622
3:111619322:G:T	50	100	0.99	0.1369
3:111619465:G:A	50	100	0.86	0.03595
3:111619486:T:C	50	100	0.96	0.04139
3:111619489:A:G	50	100	1	0.2663
3:111620660:G:A	50	98	0.85	0.02578
3:111620661:A:C	50	100	0.9	0.02596
3:111620662:G:C	50	100	0.92	0.02578
3:111622129:A:G	50	100	1	0.03014
3:111622917:G:T	50	100	1	0.06264
3:111623348:A:G	50	100	1	0.01162
3:111624222:C:T	50	100	1	0.07298
3:111624472:C:T	50	100	1	0.03304
3:111624909:A:G	50	100	1	0.2475
3:111625072:T:C	50	100	1	0.2475
3:111625425:A:G	50	100	1	0.03159
3:111625426:T:C	50	100	1	0.01162
3:111626042:G:A	50	100	0.98	0.03286
3:111626168:G:T	50	100	1	0.0285
3:111626185:C:T	50	100	0.99	0.1443
3:111626194:G:A	50	100	1	0.0285
3:111626718:A:T	50	98	1	0.02905
3:111626959:G:A	50	100	0.91	0.03431
3:111627150:G:A	50	100	1	0.2475
3:111627459:C:A	50	100	1	0.0207
3:111627470:C:T	50	100	0.98	0.4252
3:111627936:G:A	50	100	1	0.02905
3:111628710:G:A	50	100	1	0.06427
3:111628830:C:T	50	100	1	0.2184
3:111629044:T:A	50	100	0.98	0.06227
3:111629172:T:G	50	100	0.98	0.06227
3:111630247:A:G	50	100	1	0.02905
3:111632177:A:G	50	100	1	0.08097
3:111632967:A:G	50	100	1	0.01162
3:111633417:C:A	50	98	1	0.02887
3:111634625:G:A	50	100	0.98	0.4256
3:111634852:G:A	50	100	1	0.07462
3:111635617:A:C	50	100	1	0.03159
3:111635769:G:A	50	100	1	0.03032
3:111635788:T:C	50	100	1	0.06264
3:111635986:C:G	50	100	1	0.01017
3:111636392:C:A	50	100	1	0.08097
3:111636574:A:C	50	100	0.96	0.01525
3:111637245:A:G	50	100	0.89	0.01452
3:111637577:T:C	50	100	0.99	0.1028
3:111637864:C:A	50	100	1	0.2473
3:111638528:C:G	50	100	1	0.01017
3:111640264:C:G	50	100	0.99	0.03159
3:111640633:A:G	49	100	1	0.0728
3:111640817:G:C	50	100	1	0.02088
3:111642011:A:G	50	100	1	0.08061
3:111642584:G:A	50	98	1	0.02887
3:111642722:G:A	50	100	1	0.02088
3:111642812:A:T	50	100	0.99	0.1407
3:111643188:C:T	50	100	0.89	0.03686
3:111643218:T:A	50	100	1	0.0118
3:111643381:T:C	50	100	1	0.06245
3:111643931:A:C	50	100	1	0.06245
3:111643961:T:G	50	100	1	0.09949
3:111644172:T:C	50	100	1	0.0207
3:111644267:A:G	50	100	1	0.04031
3:111644463:C:A	50	100	1	0.248
3:111644775:A:C	50	100	1	0.06245
3:111644891:G:A	50	100	0.99	0.1812
3:111645120:A:G	50	100	1	0.01216
3:111645151:T:C	50	100	1	0.02941
3:111645189:C:A	50	100	1	0.2115
3:111645350:A:G	50	100	0.99	0.03159
3:111645436:T:A	50	100	1	0.2482
3:111645824:C:A	50	100	1	0.02869
3:111646321:A:G	50	100	1	0.2113
3:111646829:A:G	50	100	1	0.06245
3:111646882:A:G	50	100	1	0.2473
3:111647188:C:G	50	100	0.83	0.04702
3:111647961:A:C	50	100	0.91	0.03431
3:111648350:A:T	50	100	0.99	0.03359
3:111648672:C:T	50	100	1	0.2482
3:111648987:C:T	50	98	0.66	0.01071
3:111649966:C:T	50	100	1	0.2473
3:111650241:C:T	50	100	1	0.06245
3:111650337:A:G	50	98	0.83	0.03704
3:111650626:A:G	50	100	0.98	0.1058
3:111651345:G:T	50	100	1	0.2485
3:111651359:C:T	50	100	0.98	0.061
3:111652186:C:T	50	100	0.99	0.03395
3:111653028:G:A	50	100	1	0.0118
3:111653249:G:A	50	100	0.99	0.03359
3:111653435:T:A	50	100	0.97	0.0325
3:111653498:G:A	50	100	1	0.0118
3:111653908:A:G	50	100	0.98	0.061
3:111654815:A:C	50	100	1	0.0728
3:111655334:T:G	50	100	0.76	0.0158
3:111656244:T:C	50	100	1	0.06245
3:111656361:G:A	50	100	1	0.02869
3:111657444:A:G	50	100	0.95	0.1806
3:111657877:C:A	50	100	0.98	0.0138
3:111659093:G:T	50	100	0.98	0.04321
3:111659130:G:T	50	100	1	0.01017
3:111659516:T:C	50	100	0.99	0.4181
3:111660233:C:T	50	100	1	0.01017
3:111660531:A:G	50	100	0.99	0.09568
3:111661469:G:A	50	100	0.96	0.03468
3:111661788:A:G	50	100	0.98	0.4256
3:111661922:G:A	50	100	1	0.0285
3:111662077:G:A	50	100	0.97	0.01452
3:111662538:T:C	50	100	1	0.02869
3:111663245:A:G	50	100	0.98	0.04339
3:111663363:T:C	50	100	1	0.01216
3:111663564:A:G	50	100	1	0.01017
3:111663835:A:G	50	100	0.99	0.08297
3:111665015:G:A	50	100	0.93	0.02614
3:111665072:T:G	50	100	0.96	0.01017
3:111665195:A:G	48	100	1	0.02814
3:111665197:G:A	49	100	1	0.02778
3:111666159:G:A	50	100	0.99	0.4161
3:111666608:G:T	50	100	0.84	0.0167
3:111666723:C:T	50	100	0.94	0.03722
3:111669066:G:A	50	100	1	0.02832
3:111669705:G:A	50	100	0.98	0.09114
3:111670162:A:G	50	100	1	0.03722
3:111671278:C:T	50	100	0.99	0.08297
3:111672617:C:T	50	100	0.94	0.0837
3:111674240:A:G	50	100	0.98	0.4194
3:111675524:T:C	50	98	1	0.01035
3:111675882:G:A	50	100	1	0.02524
3:111676130:G:T	50	100	1	0.01525
3:111676549:C:T	50	100	1	0.02614
3:111676707:A:G	50	100	0.92	0.02977
3:111676721:T:C	50	100	1	0.08733
3:111676999:G:A	50	92	0.87	0.02306
3:111677033:G:A	50	100	0.78	0.01398
3:111677916:G:A	50	100	1	0.02959
3:111679357:T:C	50	100	1	0.08279
3:111679774:G:A	50	100	0.96	0.02778
3:111679777:G:A	50	100	0.97	0.08134
3:111680041:A:T	50	100	1	0.08315
3:111680268:A:G	50	100	0.98	0.4499
3:111680362:C:T	50	100	0.99	0.3145
3:111680533:T:C	50	100	0.93	0.01253
3:111680571:A:G	50	100	0.97	0.08297
3:111680762:T:C	50	100	1	0.08297
3:111680845:T:A	50	100	1	0.01089
3:111681315:C:T	50	100	1	0.08333
3:111681651:T:C	50	100	0.98	0.4504
3:111681799:T:C	50	100	0.98	0.1471
3:111683002:G:A	50	100	1	0.04212
3:111683215:T:C	50	100	1	0.04267
3:111683715:A:G	50	98	0.99	0.08079
3:111685656:T:C	50	98	0.99	0.03922
3:111686250:C:T	50	100	0.93	0.02741
3:111686560:G:T	50	100	0.99	0.4112
3:111686769:T:G	50	100	1	0.04648
3:111687064:C:T	50	100	0.98	0.3063
3:111687097:T:A	50	100	0.99	0.4631
3:111687241:A:G	50	100	0.99	0.4196
3:111687688:T:C	50	100	0.95	0.04575
3:111687748:G:A	50	100	0.99	0.09423
3:111688451:G:A	50	100	1	0.01089
3:111688807:C:T	50	100	1	0.05574
3:111689044:A:C	50	100	1	0.05592
3:111690251:G:A	50	100	1	0.01452
3:111692187:A:G	50	100	1	0.05628
3:111692543:G:C	50	100	0.99	0.09332
3:111692965:C:T	50	100	1	0.05628
3:111693426:C:T	50	100	0.97	0.4198
3:111693678:T:C	50	100	1	0.05646
3:111693691:C:T	50	100	1	0.02741
3:111693942:A:C	50	100	1	0.04521
3:111694168:C:G	50	100	0.99	0.05646
3:111694423:G:A	50	100	0.96	0.03413
3:111695073:C:T	50	100	0.99	0.04194
3:111695726:A:G	50	100	0.99	0.05628
3:111695737:G:C	50	100	0.99	0.04593
3:111696092:A:G	50	100	1	0.04884
3:111696200:G:T	50	100	1	0.04176
3:111696600:A:G	50	100	0.99	0.0423
3:111697293:G:A	50	98	0.94	0.03468
3:111697307:A:T	50	100	0.89	0.02542
3:111697463:A:G	50	100	0.96	0.4666
3:111697604:A:C	50	100	0.96	0.04031
3:111700154:C:T	49	100	0.96	0.4316
3:111700213:A:G	50	100	0.94	0.01852
3:111700639:G:T	50	100	0.96	0.1389
3:111700668:G:A	50	100	0.9	0.04956
3:111700883:C:T	50	96	0.85	0.1178
3:111701714:A:G	50	98	0.98	0.2171
3:111702663:T:C	50	100	0.99	0.02433
3:111702858:C:T	50	100	0.97	0.1866
3:111702958:T:A	50	100	0.97	0.2082
3:111703047:T:C	50	100	0.97	0.2041
3:111704282:G:C	50	100	1	0.03976
3:111704495:A:C	50	100	0.98	0.2279
3:111704566:T:G	50	100	0.98	0.2197
3:111704783:A:G	50	100	0.97	0.1142
3:111704936:C:T	50	100	0.97	0.03123
3:111705066:C:T	50	100	0.97	0.1133
3:111705257:T:C	50	100	0.99	0.01943
3:111706754:C:T	50	98	0.92	0.0158
3:111707819:A:G	50	100	0.9	0.02378
3:111707843:T:G	50	100	0.98	0.1253
3:111708608:G:A	50	100	0.97	0.1776
3:111708876:G:A	50	100	0.96	0.01561
3:111709092:G:A	50	78	0.94	0.4617
3:111709680:G:C	50	100	0.99	0.3633
3:111709733:A:G	50	100	0.97	0.02106
3:111709919:A:G	50	100	0.98	0.4593
3:111710064:C:T	50	100	0.96	0.0138
3:111710163:C:T	50	100	0.99	0.04593
3:111710514:C:T	50	100	0.99	0.04285
3:111710685:G:A	50	100	0.99	0.2293
3:111711009:A:G	50	98	0.98	0.1144
3:111711220:G:A	50	100	1	0.03794
3:111711277:G:A	50	100	0.97	0.03268
3:111712122:G:C	50	100	0.99	0.1298
3:111712505:C:T	50	100	0.99	0.1961
3:111712744:G:A	50	100	1	0.394
3:111712971:G:A	50	100	1	0.3903
3:111713053:C:T	50	100	0.98	0.1206
3:111713391:G:A	50	100	0.99	0.2268
3:111713467:T:A	50	100	1	0.04611
3:111713652:A:G	50	100	0.93	0.01471
3:111713958:G:A	50	100	1	0.04303
3:111714579:C:T	50	100	0.99	0.1307
3:111714647:T:C	50	100	0.98	0.03813
3:111714968:C:T	50	100	0.98	0.03813
3:111715269:C:G	50	100	0.99	0.1091
3:111716141:A:T	50	100	1	0.04321
3:111716276:G:A	50	100	0.99	0.1098
3:111716571:T:C	50	100	0.99	0.1895
3:111716629:C:G	50	100	0.98	0.0187
3:111716700:A:C	50	100	0.99	0.1098
3:111716738:C:T	50	100	1	0.0216
3:111716993:C:T	50	98	0.98	0.1714
3:111717110:C:T	50	98	0.98	0.1718
3:111718329:G:A	50	100	1	0.02433
3:111718397:G:A	50	100	1	0.03341
3:111718606:G:A	50	100	1	0.01126
3:111718907:C:T	50	100	0.98	0.03776
3:111719250:T:C	50	100	1	0.02233
3:111719269:G:A	50	100	0.8	0.01235
3:111719596:G:A	50	100	1	0.1314
3:111719887:C:T	50	100	1	0.02233
3:111720278:G:A	50	100	0.97	0.03813
3:111720291:T:C	50	100	1	0.02233
3:111720311:C:T	50	100	0.99	0.3415
3:111720696:C:T	50	100	0.96	0.05519
3:111721107:C:T	50	100	1	0.02233
3:111722164:G:A	50	100	1	0.02233
3:111722188:T:C	50	100	0.99	0.2792
3:111722368:C:G	50	100	0.98	0.02614
3:111722477:G:A	50	100	0.75	0.01434
3:111722825:G:A	50	100	0.99	0.2217
3:111723505:G:A	50	100	0.8	0.01053
3:111723970:C:T	50	100	1	0.0207
3:111724076:T:A	50	100	0.98	0.02614
3:111724112:A:G	50	98	0.99	0.09895
3:111724156:A:G	50	100	0.99	0.3391
3:111724900:T:C	50	100	0.99	0.09877
3:111725634:C:T	50	100	0.97	0.03649
3:111725952:G:A	50	100	1	0.02106
3:111726039:C:T	50	100	0.99	0.2767
3:111726130:C:A	50	100	0.99	0.2765
3:111726188:G:A	50	100	1	0.02106
3:111726424:G:C	50	100	1	0.02669
3:111726699:T:C	50	100	0.99	0.2756
3:111726820:T:G	50	100	0.99	0.01489
3:111727062:C:G	50	100	0.99	0.09786
3:111727466:A:C	50	100	0.99	0.09786
3:111727964:C:T	50	100	0.97	0.03704
3:111728083:G:A	50	100	1	0.02106
3:111728212:A:G	50	100	1	0.4023
3:111728419:G:A	50	100	1	0.2772
3:111728815:G:T	50	100	0.99	0.02251
3:111728926:C:T	50	100	1	0.3399
3:111729415:T:A	50	100	1	0.09858
3:111729437:C:T	50	98	1	0.3399
3:111729457:T:G	50	100	1	0.01053
3:111729575:G:A	50	100	0.99	0.3186
3:111730097:G:A	50	100	1	0.2981
3:111730534:G:C	50	100	1	0.2977
3:111730942:A:G	50	100	0.98	0.0216
3:111731061:A:G	50	100	0.99	0.2961
3:111731097:C:A	50	100	0.99	0.2954
3:111731159:A:G	50	100	0.99	0.2745
3:111731322:A:G	48	100	0.99	0.3388
3:111731618:G:C	50	100	1	0.02088
3:111731719:T:G	50	100	1	0.02088
3:111731992:T:C	50	100	1	0.01053
3:111732257:C:T	50	100	0.99	0.3357
3:111732536:A:C	50	100	1	0.04303
3:111732542:A:G	50	100	1	0.03794
3:111732756:G:C	50	100	1	0.3317
3:111732903:A:G	50	100	0.99	0.2237
3:111732924:C:T	50	100	0.99	0.3166
3:111733045:C:T	50	100	1	0.3317
3:111733181:C:T	50	100	1	0.3284
3:111733195:C:T	50	100	0.93	0.01707
3:111733196:G:A	50	100	1	0.3326
3:111733217:C:T	50	100	1	0.04285
3:111733263:A:G	50	100	0.98	0.02324
3:111733728:C:T	50	100	1	0.02088
3:111733732:C:T	50	100	0.95	0.02088
3:111733737:G:C	50	100	1	0.05338
3:111734036:G:A	50	100	0.95	0.04285
3:111734567:A:C	50	100	0.99	0.2033
3:111734782:A:G	50	100	1	0.02088
3:111734813:G:A	50	100	0.99	0.03232
3:111735042:A:G	50	100	1	0.4168
3:111735203:A:C	50	100	0.94	0.02015
3:111735257:T:C	50	100	0.98	0.02324
3:111735686:G:A	50	100	1	0.02088
3:111735885:A:C	50	100	1	0.02088
3:111735998:T:G	50	100	1	0.3408
3:111736046:A:G	50	100	0.99	0.01107
3:111736274:A:G	50	100	1	0.02088
3:111736479:T:C	50	100	0.85	0.04158
3:111736755:T:C	50	100	1	0.3408
3:111736954:A:T	50	100	1	0.3827
3:111737327:G:T	50	100	0.99	0.2033
3:111737406:T:C	50	100	1	0.3408
3:111737411:T:G	50	100	1	0.3315
3:111737418:G:A	50	100	0.99	0.07462
3:111737451:T:A	50	100	1	0.3813
3:111737988:G:A	50	100	1	0.341
3:111738012:G:T	50	100	1	0.3824
3:111738169:C:T	50	100	1	0.327
3:111738563:T:G	49	100	0.99	0.3811
3:111739593:C:A	47	80.9	0.94	0.238
3:111739597:C:A	47	87.2	0.96	0.3241
3:111739598:A:C	47	89.4	0.97	0.3201
3:111739603:A:C	48	89.6	0.99	0.3195
3:111739926:G:A	50	100	1	0.2028
3:111739955:T:A	50	100	0.99	0.3346
3:111739990:G:C	50	100	1	0.3869
3:111740725:C:G	50	100	0.99	0.3268
3:111740822:A:G	50	100	1	0.2028
3:111741130:C:T	50	100	1	0.02088
3:111741282:C:T	50	100	1	0.02088
3:111741853:A:G	50	100	1	0.02415
3:111742432:G:C	50	98	0.96	0.01471
3:111742549:G:C	50	100	1	0.05265
3:111742776:T:C	50	100	1	0.203
3:111742795:G:T	50	100	0.98	0.09223
3:111743113:T:C	50	100	0.99	0.3838
3:111743594:A:G	50	100	0.96	0.01852
3:111743723:C:T	50	100	0.99	0.327
3:111743797:C:T	50	100	1	0.0207
3:111744063:G:A	50	100	1	0.3284
3:111744687:T:C	50	100	0.99	0.337
3:111744773:G:A	50	100	1	0.09241
3:111745017:A:C	50	100	1	0.02142
3:111745381:T:C	50	100	1	0.02723
3:111745494:G:C	50	100	0.88	0.01071
3:111745602:A:T	50	100	0.99	0.4699
3:111745613:A:C	50	100	0.98	0.09205
3:111745765:A:G	50	100	1	0.1002
3:111746155:A:T	50	100	0.98	0.06009
3:111746201:T:C	50	100	1	0.2124
3:111746288:G:C	50	100	0.98	0.0216
3:111746633:C:T	50	100	1	0.2179
3:111746743:T:C	50	100	0.99	0.4695
3:111746800:A:T	50	98	1	0.3286
3:111747683:A:G	50	100	0.91	0.01107
3:111747742:G:A	50	100	1	0.0659
3:111747919:C:T	50	100	1	0.4637
3:111748308:A:G	50	98	1	0.4773
3:111748454:T:C	50	100	1	0.02306
3:111749115:T:A	50	100	1	0.02614
3:111749240:G:C	50	100	1	0.04285
3:111749252:T:C	50	100	1	0.4688
3:111749451:G:T	50	100	1	0.06572
3:111750527:A:G	50	100	1	0.468
3:111750929:G:C	50	100	1	0.1505
3:111751044:G:C	50	100	1	0.01126
3:111751170:T:G	46	97.8	0.96	0.02977
3:111751261:G:T	50	100	1	0.4677
3:111751397:C:A	49	100	1	0.3292
3:111751412:G:A	50	100	1	0.4673
3:111751621:G:C	50	100	1	0.4673
3:111751774:T:C	50	100	0.99	0.06609
3:111751801:C:A	50	100	1	0.468
3:111751849:A:T	50	100	1	0.4675
3:111751904:A:T	50	100	1	0.01652
3:111752242:C:G	50	98	0.96	0.1514
3:111752370:T:C	50	100	1	0.4666
3:111752800:G:C	50	100	1	0.3963
3:111753235:C:T	48	97.9	1	0.01652
3:111753408:A:G	47	83	1	0.3266
3:111753766:G:A	50	100	0.96	0.01997
3:111753769:G:T	50	100	1	0.4668
3:111754024:C:T	50	100	1	0.3266
3:111754048:T:C	50	100	1	0.4668
3:111754239:C:G	44	95.5	1	0.4668
3:111754247:T:G	47	97.9	1	0.0659
3:111754820:T:A	49	87.8	1	0.4668
3:111754862:G:T	47	93.6	1	0.2823
3:111755281:C:T	40	90	1	0.0659
3:111755388:A:G	46	95.7	1	0.1511
3:111755519:G:A	48	100	1	0.1509
3:111755914:C:G	49	100	1	0.06699
3:111756001:G:T	50	100	1	0.05664
3:111756160:T:C	50	100	1	0.06028
3:111756206:C:T	50	98	0.96	0.01344
3:111756307:C:A	49	98	1	0.4668
3:111756380:G:A	50	100	1	0.2823
3:111756516:T:C	50	100	1	0.4668
3:111756662:T:C	50	100	1	0.4671
3:111757169:G:A	50	100	1	0.1022
3:111757181:T:C	50	100	1	0.01325
3:111757224:T:G	50	98	0.94	0.02433
3:111757382:G:A	49	100	0.93	0.06427
3:111757548:C:G	50	100	1	0.4668
3:111757738:C:A	50	100	1	0.06028
3:111758155:C:G	50	94	1	0.4651
3:111758202:T:C	50	98	1	0.0659
3:111758273:G:A	50	100	1	0.4668
3:111758363:G:A	50	100	1	0.06046
3:111758392:A:G	50	100	1	0.4699
3:111758396:G:A	50	100	1	0.02397
3:111758501:A:G	50	100	1	0.4132
3:111758654:G:A	50	100	1	0.02996
3:111758789:A:G	50	100	0.99	0.4668
3:111758863:G:A	50	100	1	0.01162
3:111758886:A:G	50	100	1	0.01071
3:111758890:G:T	50	100	0.99	0.0659
3:111758927:G:A	50	100	1	0.4668
3:111759004:A:C	50	100	1	0.2153
3:111759490:T:C	50	100	1	0.2761
3:111759782:T:C	50	100	1	0.3281
3:111759981:A:G	50	100	1	0.02723
3:111760201:A:G	50	100	1	0.01652
3:111760442:T:C	50	100	1	0.2155
3:111760534:G:A	50	100	1	0.06028
3:111760680:T:C	50	100	1	0.1227
3:111760758:A:T	50	100	1	0.2153
3:111761110:C:T	50	100	0.88	0.03976
3:111761246:C:T	50	100	0.98	0.02179
3:111761626:G:A	50	100	1	0.01325
3:111761713:G:T	50	100	1	0.05628
3:111761758:G:A	50	100	1	0.02088
3:111761830:T:C	50	100	0.98	0.0659
3:111761890:A:G	50	100	1	0.4668
3:111762099:A:G	50	100	1	0.2518
3:111762263:T:G	50	100	1	0.06028
3:111762928:G:A	50	100	1	0.3268
3:111763201:C:T	50	100	1	0.3952
3:111763220:C:A	50	100	1	0.4653
3:111763249:C:T	50	100	1	0.06046
3:111763310:G:A	50	100	1	0.4653
3:111763572:G:A	50	100	1	0.4559
3:111763662:G:A	50	100	1	0.06046
3:111763900:T:C	50	100	1	0.2155
3:111763955:G:A	50	100	1	0.4641
3:111763998:G:C	50	100	1	0.2823
3:111764195:T:C	50	100	1	0.01779
3:111764209:G:A	50	100	1	0.01053
3:111764383:C:T	50	100	1	0.06046
3:111765009:T:C	50	100	1	0.3949
3:111765215:G:A	50	100	1	0.2155
3:111765341:T:C	50	100	1	0.06046
3:111765528:G:A	50	98	0.99	0.3172
3:111765832:C:G	50	100	1	0.06046
3:111765933:A:G	50	100	1	0.01325
3:111765949:G:A	50	100	0.96	0.03522
3:111766155:T:G	50	100	1	0.465
3:111766173:T:G	50	100	1	0.465
3:111766300:G:A	50	100	0.85	0.01235
3:111766502:G:A	50	100	1	0.4782
3:111766703:G:T	50	100	1	0.4786
3:111766834:A:C	50	100	1	0.4782
3:111766929:G:T	50	100	1	0.1489
3:111766954:G:C	50	100	1	0.02288
3:111767017:C:T	49	100	1	0.1491
3:111767371:G:A	50	100	1	0.1485
3:111767432:A:G	50	100	1	0.1485
3:111767558:A:C	50	100	1	0.3261
3:111767705:T:C	50	100	1	0.1485
3:111767913:G:C	50	100	1	0.01144
3:111768081:G:C	50	100	1	0.06082
3:111768182:G:A	50	100	1	0.1496
3:111768215:A:G	50	100	1	0.02288
3:111768285:T:C	50	100	1	0.1496
3:111768489:G:C	50	100	1	0.1496
3:111768496:T:C	50	100	1	0.02723
3:111768556:A:G	50	100	1	0.01779
3:111768617:G:A	50	100	1	0.1834
3:111768654:T:A	50	100	1	0.1496
3:111768734:T:C	50	100	1	0.3259
3:111769191:G:T	50	100	1	0.1498
3:111769433:G:T	50	100	1	0.1498
3:111769501:G:T	50	100	1	0.08007
3:111769566:G:A	50	100	1	0.3401
3:111769641:A:T	50	100	1	0.01979
3:111769749:T:C	50	100	1	0.2155
3:111769770:C:T	50	100	1	0.05628
3:111769856:T:G	50	100	1	0.1405
3:111769876:T:C	50	100	1	0.1498
3:111769956:A:G	50	100	1	0.01325
3:111770012:C:A	50	100	1	0.1496
3:111770446:T:C	50	100	1	0.1674
3:111770559:C:T	50	100	1	0.1403
3:111770590:G:A	50	100	1	0.01779
3:111770710:A:G	50	100	1	0.1496
3:111770766:G:A	50	100	1	0.1498
3:111770791:G:A	50	100	0.99	0.1672
3:111770980:C:A	50	100	1	0.1496
3:111770995:A:G	50	100	1	0.1496
3:111771228:G:A	50	100	1	0.06082
3:111771293:T:G	50	100	1	0.15
3:111771470:C:A	50	100	0.99	0.1496
3:111771624:G:A	50	100	1	0.1897
3:111771732:A:T	50	100	1	0.05628
3:111771969:T:C	50	100	1	0.01779
3:111772077:T:A	50	100	1	0.1496
3:111772179:T:C	50	100	1	0.1623
3:111772356:T:A	50	100	0.85	0.0118
3:111772362:G:T	50	100	1	0.1496
3:111772713:A:C	50	100	1	0.02723
3:111772861:C:T	50	100	1	0.01779
3:111772925:G:A	50	100	1	0.216
3:111773021:G:A	50	100	1	0.1895
3:111773138:C:T	50	100	1	0.06699
3:111773207:G:A	50	100	1	0.2159
3:111773238:C:T	50	100	1	0.299
3:111773361:G:A	50	100	1	0.2767
3:111773548:T:C	50	98	1	0.06663
3:111773559:C:T	50	100	1	0.2767
3:111773812:T:C	50	100	1	0.01325
3:111773863:T:C	50	100	1	0.2769
3:111773871:T:C	50	98	1	0.2789
3:111773901:G:A	50	100	1	0.1015
3:111774049:C:T	50	100	1	0.4207
3:111774101:C:T	50	100	1	0.216
3:111774236:G:C	50	100	1	0.3255
3:111774253:G:A	50	100	1	0.05737
3:111774465:G:A	50	100	0.97	0.03232
3:111774489:A:G	50	100	1	0.3117
3:111774546:G:A	50	100	1	0.09459
3:111774669:A:G	50	100	1	0.06663
3:111774801:T:A	50	100	1	0.3117
3:111774870:T:C	50	100	1	0.3117
3:111774892:G:A	50	100	1	0.3117
3:111774941:T:C	50	100	1	0.01779
3:111775021:G:A	50	100	1	0.3115
3:111775472:T:G	50	100	1	0.3115
3:111775516:G:A	50	100	1	0.3115
3:111775539:C:T	50	100	1	0.3115
3:111775611:G:A	50	100	1	0.3115
3:111775749:G:A	50	100	0.93	0.04521
3:111775816:G:T	50	100	1	0.3119
3:111775913:T:C	50	100	0.81	0.01144
3:111775973:G:A	50	100	1	0.3163
3:111775997:T:C	50	100	1	0.3253
3:111776245:C:T	50	100	1	0.3121
3:111776637:C:A	50	100	0.89	0.01779
3:111776713:T:G	50	100	1	0.4205
3:111777071:G:A	50	100	1	0.3119
3:111777930:C:T	50	100	1	0.2502
3:111777950:C:T	50	100	1	0.3252
3:111777995:G:A	50	100	1	0.05737
3:111778034:A:G	50	100	1	0.1505
3:111778166:A:C	50	100	1	0.1772
3:111778167:G:A	50	100	1	0.01107
3:111778616:A:G	50	100	1	0.3119
3:111778934:T:C	50	100	1	0.3119
3:111778949:A:G	50	100	1	0.3252
3:111779101:A:G	50	100	1	0.3119
3:111779278:T:G	50	100	1	0.3119
3:111779495:T:C	50	100	1	0.06572
3:111780117:C:T	50	100	1	0.01779
3:111780119:C:T	50	96	0.91	0.0817
3:111780129:C:G	50	100	1	0.3831
3:111780412:A:G	46	95.7	0.94	0.2311
3:111781009:G:A	50	100	1	0.07117
3:111781155:G:A	50	100	1	0.3119
3:111781586:A:T	50	100	1	0.07117
3:111781657:A:G	50	100	1	0.06155
3:111781713:C:T	50	100	1	0.05737
3:111781859:T:C	50	100	1	0.07117
3:111781925:G:A	50	100	1	0.4198
3:111781954:C:A	50	100	1	0.3117
3:111781967:T:G	50	100	1	0.3831
3:111781995:A:T	50	100	1	0.3829
3:111782151:G:A	50	100	1	0.3117
3:111782250:G:T	50	100	1	0.04285
3:111782338:G:C	50	100	1	0.1968
3:111782409:T:C	50	100	1	0.04285
3:111782511:G:A	50	100	1	0.0423
3:111783122:A:G	50	100	1	0.05737
3:111783279:C:T	50	100	1	0.3829
3:111783345:T:C	50	100	1	0.04194
3:111783386:G:A	50	100	1	0.3115
3:111783704:G:A	50	100	1	0.3827
3:111783892:T:C	50	100	1	0.2502
3:111783910:T:C	50	100	1	0.3822
3:111783966:T:C	50	100	1	0.06572
3:111783985:T:C	50	100	1	0.05719
3:111784065:A:T	50	100	1	0.25
3:111784909:G:A	50	100	1	0.3829
3:111785709:T:A	50	100	1	0.3115
3:111785724:G:A	50	100	1	0.3827
3:111786582:T:C	50	100	1	0.1193
3:111786766:C:A	50	100	1	0.4188
3:111786893:C:G	50	100	1	0.05701
3:111787254:G:A	50	100	1	0.1191
3:111787558:G:C	50	100	1	0.1523
3:111788218:T:C	50	100	1	0.0659
3:111788854:A:G	50	100	1	0.06572
3:111789001:C:T	50	100	0.97	0.06572
3:111789299:A:C	50	100	0.99	0.2505
3:111789485:T:G	50	100	1	0.2505
3:111789926:A:G	50	100	1	0.06609
3:111790002:G:T	50	100	0.99	0.378
3:111790082:A:G	50	100	0.98	0.3128
3:111790161:C:T	50	100	0.99	0.4188
3:111790643:G:T	50	100	0.95	0.01852
3:111791223:A:G	50	100	0.89	0.02197
3:111791687:G:A	50	98	0.92	0.08497
3:111791909:T:C	50	92	0.96	0.1883
3:111792131:T:G	50	100	0.95	0.04357
3:111793028:C:T	50	100	0.95	0.05574
3:111793072:G:A	50	98	0.96	0.343
3:111793097:G:T	50	100	0.96	0.2518
3:111793289:G:A	50	100	0.96	0.01053
3:111793717:T:C	50	98	1	0.01235
3:111793743:G:A	50	100	0.98	0.2021
3:111793866:T:C	50	100	1	0.01307
3:111793900:G:A	50	96	0.92	0.06245
3:111793909:A:G	50	100	0.97	0.04503
3:111794184:A:C	50	100	0.99	0.1066
3:111794229:A:G	50	100	0.99	0.1068
3:111794744:G:T	50	100	1	0.01307
3:111794873:G:T	50	100	0.99	0.4962
3:111795018:C:T	50	100	1	0.1741
3:111795166:C:T	50	98	1	0.1747
3:111795401:C:G	50	100	0.91	0.01434
3:111795558:T:A	50	100	1	0.1069
3:111795717:G:A	50	100	0.96	0.08243
3:111795760:C:T	50	100	0.98	0.4519
3:111795958:G:A	50	100	0.98	0.03468
3:111796110:C:G	50	100	1	0.1068
3:111796300:A:G	50	100	1	0.02215
3:111796469:C:T	50	100	0.98	0.08805
3:111796479:C:A	50	100	1	0.1069
3:111796602:T:C	50	100	0.99	0.4993
3:111796710:T:A	50	100	1	0.1069
3:111796719:G:C	50	96	0.68	0.01235
3:111797470:C:G	50	100	1	0.4955
3:111798044:A:G	50	100	1	0.1071
3:111798199:A:G	50	98	0.82	0.01017
3:111798201:G:A	50	100	1	0.325
3:111798218:T:A	50	100	1	0.01271
3:111798437:A:T	50	100	1	0.1523
3:111798665:C:T	49	100	0.99	0.2335
3:111799469:T:C	50	100	0.98	0.06935
3:111799943:C:T	50	100	0.99	0.146
3:111800356:T:C	50	100	1	0.06572
3:111800784:T:C	50	100	0.98	0.09641
3:111800886:A:G	50	100	1	0.0492
3:111801029:C:T	50	100	0.99	0.1458
3:111801642:T:C	50	100	0.99	0.05991
3:111801755:A:G	50	100	0.98	0.03177
3:111801797:A:C	50	100	0.96	0.01725
3:111801915:T:C	50	100	0.98	0.3989
3:111802421:T:C	50	100	0.99	0.408
3:111802769:T:C	50	100	0.99	0.1416
3:111803105:T:A	50	100	0.96	0.08878
3:111803411:T:C	50	100	0.95	0.4475
3:111803482:C:G	50	100	0.86	0.0118
3:111803501:C:T	50	100	0.98	0.1229
3:111803663:A:C	50	98	0.98	0.09768
3:111803924:A:G	50	100	0.99	0.05265
3:111803982:T:C	50	98	1	0.4316
3:111804337:G:A	50	100	0.99	0.01307
3:111804563:T:C	50	100	1	0.4319
3:111804718:T:G	50	100	0.91	0.0256
3:111805152:G:A	50	100	1	0.4301
3:111805160:A:G	50	100	1	0.05955
3:111805204:G:T	50	100	1	0.4301
3:111805245:G:T	50	100	1	0.4301
3:111805336:A:G	50	98	0.99	0.05828
3:111805430:G:A	50	98	0.96	0.08424
3:111805532:G:A	50	96	0.89	0.07879
3:111805666:G:A	50	96	0.95	0.04103
3:111805879:G:T	50	94	0.91	0.3266
3:111805959:A:G	50	98	0.97	0.1051
3:111806626:T:C	50	100	1	0.03903
3:111806705:T:A	50	100	0.99	0.295
3:111806729:G:A	50	100	0.98	0.08551
3:111807194:A:G	50	100	0.98	0.09241
3:111807255:C:T	50	100	1	0.0768
3:111807435:T:C	50	100	1	0.07262
3:111807572:T:A	49	100	1	0.4326
3:111807602:T:A	50	100	0.97	0.09259
3:111807812:A:G	50	100	1	0.4326
3:111808277:A:G	50	100	1	0.4325
3:111808299:T:C	50	100	1	0.07262
3:111808398:G:A	50	100	0.99	0.2952
3:111808488:C:G	50	100	1	0.4325
3:111808886:G:A	50	100	0.99	0.4355
3:111809040:T:C	50	100	1	0.07716
3:111809334:T:C	50	100	1	0.04521
3:111809692:G:A	50	100	0.99	0.4283
3:111810359:G:A	50	100	0.97	0.05138
3:111810481:G:T	50	100	1	0.122
3:111810513:T:C	50	100	1	0.03849
3:111810545:C:T	49	100	1	0.4237
3:111810762:A:G	50	100	1	0.03849
3:111811081:G:A	50	100	0.98	0.09441
3:111811234:G:A	50	100	1	0.07879
3:111811605:C:G	50	100	0.92	0.03522
3:111811722:G:C	50	100	1	0.07916
3:111811826:C:T	50	100	1	0.4408
3:111812537:C:A	50	100	0.94	0.01943
3:111812883:G:A	50	100	1	0.4653
3:111812888:T:C	50	100	1	0.4194
3:111813253:A:G	50	100	1	0.07226
3:111813673:T:C	50	100	0.93	0.01979
3:111814109:A:C	50	100	1	0.07916
3:111814124:A:G	50	100	1	0.4092
3:111814589:T:A	50	98	1	0.07952
3:111814590:A:C	50	100	0.99	0.1204
3:111815027:G:A	50	100	1	0.4092
3:111815203:A:G	50	100	1	0.4072
3:111815303:G:C	50	100	1	0.4085
3:111815383:C:G	50	100	1	0.03776
3:111815480:T:A	50	100	1	0.4094
3:111815559:T:G	50	100	1	0.09495
3:111815607:G:T	50	100	1	0.03885
3:111815982:G:A	50	100	1	0.4216
3:111816009:C:T	50	100	1	0.04575
3:111816346:G:A	50	100	1	0.09495
3:111816511:T:A	50	100	1	0.4657
3:111817241:T:C	50	100	1	0.4659
3:111817351:C:T	50	100	1	0.282
3:111817385:T:A	50	100	0.99	0.1258
3:111817417:T:A	50	100	1	0.2818
3:111817500:G:A	50	100	1	0.3284
3:111817687:C:T	50	100	1	0.4884
3:111817970:T:G	50	100	1	0.04557
3:111817986:C:T	50	100	1	0.07916
3:111818245:C:T	50	100	0.99	0.07407
3:111818528:C:G	50	100	1	0.1206
3:111818833:A:T	50	100	1	0.2818
3:111818866:T:A	50	100	1	0.07643
3:111818893:G:A	50	100	1	0.3275
3:111818905:T:G	50	100	1	0.3275
3:111819173:C:T	50	100	1	0.04557
3:111819243:G:A	50	100	1	0.03885
3:111819656:G:T	50	100	1	0.09495
3:111819786:A:G	50	100	1	0.4414
3:111820052:T:C	50	100	1	0.3725
3:111820333:A:C	50	100	1	0.3286
3:111820387:A:G	50	100	1	0.04557
3:111820717:T:G	50	100	1	0.124
3:111821046:G:A	50	100	1	0.1207
3:111821304:G:A	50	100	0.98	0.03776
3:111821673:C:T	50	100	1	0.0394
3:111821738:C:G	50	100	1	0.04085
3:111821782:G:A	50	100	0.99	0.3275
3:111822295:A:G	50	98	0.97	0.07916
3:111822317:G:A	50	98	0.98	0.2032
3:111822319:A:G	49	89.8	0.92	0.1443
3:111822321:A:G	50	98	0.95	0.02251
3:111822502:A:G	50	98	0.98	0.327
3:111822748:C:A	50	98	0.88	0.04303
3:111822793:C:A	50	100	0.99	0.1211
3:111822816:T:C	50	98	1	0.01307
3:111823152:G:A	50	100	0.99	0.323
3:111823226:A:G	50	100	0.99	0.1304
3:111823356:T:C	50	100	1	0.05392
3:111823549:A:G	50	100	1	0.3319
3:111823731:G:T	50	100	1	0.2856
3:111823920:C:T	50	100	0.92	0.01289
3:111823954:G:T	50	98	0.97	0.2609
3:111824024:A:G	50	100	1	0.4611
3:111824173:G:A	50	100	1	0.02832
3:111824438:T:C	50	100	1	0.1191
3:111824648:A:G	50	100	1	0.1614
3:111824664:G:A	50	100	1	0.02596
3:111824908:T:C	50	100	0.99	0.04012
3:111825448:T:C	50	100	1	0.3259
3:111825470:C:T	50	100	1	0.07934
3:111825620:G:T	50	100	1	0.437
3:111826070:A:G	50	100	1	0.3288
3:111826107:A:G	50	98	1	0.3261
3:111826260:G:C	50	100	1	0.3261
3:111826496:C:T	50	100	0.84	0.01289
3:111826732:G:C	50	100	1	0.3261
3:111826810:G:A	50	100	1	0.03958
3:111827194:G:A	50	100	1	0.03704
3:111827237:T:G	50	100	0.99	0.07371
3:111827270:T:A	50	100	1	0.3263
3:111827272:T:C	50	100	1	0.2867
3:111827514:A:C	50	100	0.94	0.02251
3:111828472:G:C	50	100	0.99	0.02433
3:111829005:G:A	50	100	0.99	0.201
3:111829031:G:T	50	100	0.99	0.2393
3:111829737:T:C	50	100	0.99	0.4798
3:111830165:C:A	50	100	1	0.02433
3:111830296:A:G	50	100	1	0.2751
3:111830550:C:T	49	87.8	1	0.2751
3:111830946:A:G	47	85.1	0.81	0.08007
3:111830950:A:G	46	76.1	0.76	0.1004
3:111830982:A:G	46	95.7	0.73	0.01271
3:111831026:A:G	45	82.2	0.88	0.1291
3:111831046:A:G	48	95.8	0.91	0.0325
3:111831069:A:C	42	95.2	1	0.2756
3:111831473:C:G	50	100	1	0.2783
3:111831477:C:A	50	100	0.98	0.1447
3:111831996:G:C	50	98	0.92	0.01017
3:111832410:T:C	50	100	0.86	0.01053
3:111832455:C:G	50	100	0.99	0.1383
3:111832535:C:T	49	100	1	0.278
3:111832625:T:C	42	90.5	1	0.48
3:111832682:C:T	42	78.6	0.82	0.1883
3:111832687:A:T	43	93	0.68	0.05483
3:111834233:G:A	34	82.4	0.92	0.2662
3:111834776:A:G	50	100	1	0.02033
3:111835381:T:C	50	100	1	0.2783
3:111835578:C:T	50	100	0.99	0.1474
3:111835579:G:A	50	100	1	0.4452
3:111836094:A:G	50	100	1	0.2756
3:111836353:A:G	50	100	1	0.2787
3:111836462:C:G	50	100	1	0.2787
3:111836595:T:A	50	100	0.99	0.1002
3:111836835:C:G	50	100	1	0.281
3:111836840:C:T	50	100	0.95	0.02505
3:111837032:C:G	50	100	0.97	0.05356
3:111837096:A:T	50	100	1	0.01126
3:111837099:G:A	50	100	1	0.152
3:111837153:C:A	50	100	1	0.09532
3:111837294:C:T	50	100	1	0.2807
3:111837433:G:A	50	100	1	0.2516
3:111837436:C:T	50	100	1	0.01598
3:111837451:A:G	50	100	1	0.09513
3:111837702:T:A	50	100	1	0.3001
3:111837715:G:C	50	100	1	0.3001
3:111837840:T:C	50	100	1	0.2705
3:111837978:G:A	50	100	1	0.09513
3:111838215:T:G	50	100	1	0.02923
3:111838240:G:A	50	100	1	0.1258
3:111838264:C:G	50	100	0.99	0.1004
3:111838694:G:C	50	100	1	0.09513
3:111839391:A:G	50	100	1	0.02941
3:111839707:G:C	49	100	1	0.09513
3:111839939:G:A	33	97	0.99	0.1714
3:111840146:G:A	50	100	0.89	0.01235
3:111840324:A:G	50	100	1	0.0285
3:111840329:A:T	50	100	0.95	0.02832
3:111840508:G:A	50	100	1	0.02687
3:111840785:G:A	50	100	1	0.1454
3:111841381:G:A	50	100	1	0.4179
3:111841459:G:A	50	100	1	0.06427
3:111841564:A:T	50	100	1	0.1707
3:111841689:A:G	50	100	1	0.02832
3:111841836:C:T	50	100	1	0.0374
3:111842107:A:C	50	100	1	0.02832
3:111842374:C:T	50	98	0.97	0.2772
3:111842849:A:G	50	100	1	0.1707
3:111843047:C:T	50	100	1	0.01053
3:111843958:C:T	50	100	1	0.3032
3:111844180:A:C	50	100	1	0.0955
3:111844405:T:C	50	100	1	0.02814
3:111844406:G:A	50	100	1	0.3008
3:111844410:G:T	50	100	1	0.0955
3:111844412:A:G	50	100	1	0.09568
3:111844487:A:T	50	100	1	0.3008
3:111844497:G:C	50	100	1	0.303
3:111844619:T:C	50	100	1	0.02669
3:111844624:T:C	50	100	1	0.1454
3:111844869:G:A	50	100	1	0.04121
3:111844907:G:C	50	100	1	0.0276
3:111845203:A:G	50	100	1	0.1518
3:111845232:G:A	50	100	1	0.09132
3:111845621:C:T	50	100	0.98	0.07099
3:111845992:A:G	50	100	1	0.0955
3:111846138:T:A	50	100	1	0.02796
3:111846401:A:G	50	100	0.93	0.03159
3:111846618:A:G	50	100	1	0.0374
3:111846637:C:T	50	100	0.99	0.09877
3:111847576:C:T	50	100	1	0.02832
3:111848391:A:C	50	100	1	0.2847
3:111848681:T:G	50	100	1	0.3455
3:111848779:C:A	50	100	1	0.08878
3:111848858:G:A	50	100	1	0.03068
3:111849047:T:C	50	100	1	0.1547
3:111849285:C:T	50	100	0.98	0.03232
3:111849401:G:A	50	100	0.94	0.05102
3:111849436:G:A	50	100	1	0.09532
3:111849581:G:A	50	100	0.99	0.4628
3:111850024:G:A	50	100	0.99	0.07444
3:111850150:C:T	50	100	1	0.02796
3:111850153:G:A	50	100	1	0.4621
3:111850161:G:T	50	100	1	0.08824
3:111850559:A:G	50	100	1	0.1494
3:111850563:C:T	50	100	1	0.06536
3:111850962:G:A	50	100	0.99	0.09786
3:111851247:T:C	50	100	1	0.06972
3:111851283:A:C	50	100	1	0.1785
3:111851388:T:G	50	100	0.99	0.09768
3:111851461:G:A	50	100	0.97	0.02778
3:111851483:T:C	50	100	1	0.1783
3:111851546:G:A	50	100	1	0.09495
3:111851588:G:A	50	100	0.99	0.4617
3:111851678:T:C	50	100	1	0.1501
3:111851971:A:G	50	100	1	0.01707
3:111852094:G:A	50	100	0.99	0.09786
3:111852120:C:T	50	100	0.96	0.02487
3:111852172:A:G	50	100	1	0.2475
3:111852192:G:A	50	100	1	0.02687
3:111852470:A:C	50	100	1	0.06899
3:111852591:C:T	50	100	1	0.065
3:111853474:T:C	50	100	1	0.2475
3:111853970:G:A	50	100	0.96	0.03794
3:111854246:C:T	50	100	1	0.2476
3:111854306:G:T	50	100	1	0.06899
3:111854760:C:G	50	100	0.97	0.02378
3:111854994:G:A	50	100	0.98	0.08388
3:111855012:T:A	50	100	1	0.02633
3:111855234:C:T	50	100	0.99	0.09786
3:111855290:A:G	50	100	1	0.248
3:111855347:C:T	50	100	1	0.02614
3:111855911:A:G	50	100	0.98	0.1888
3:111856096:T:C	50	100	0.99	0.4379
3:111856484:T:C	50	100	1	0.09459
3:111856757:C:T	50	100	0.98	0.07081
3:111856991:C:A	50	100	1	0.01452
3:111857066:G:A	50	100	0.98	0.02814
3:111857144:A:G	50	100	0.96	0.05047
3:111857582:A:T	50	100	0.94	0.05174
3:111857809:C:T	50	100	0.92	0.01216
3:111858040:A:T	50	98	1	0.09495
3:111858391:T:C	50	100	0.98	0.1474
3:111858929:C:G	50	100	0.98	0.4112
3:111858940:C:G	50	100	0.99	0.4112
3:111858989:A:T	50	100	0.98	0.4112
3:111859068:G:A	50	100	0.97	0.0256
3:111859077:G:A	50	100	0.99	0.04521
3:111859147:G:T	50	100	0.98	0.417
3:111859198:C:T	50	100	0.99	0.4168
3:111859222:C:T	50	100	0.94	0.05882
3:111859277:C:T	50	100	0.99	0.3139
3:111859314:G:A	50	100	1	0.09532
3:111859439:C:T	50	100	0.99	0.03377
3:111859448:C:G	50	100	0.99	0.1449
3:111860018:G:C	50	100	0.98	0.1534
3:111860466:G:A	50	100	0.89	0.04012
3:111861209:C:T	50	100	1	0.1031
3:111861311:T:C	50	100	1	0.09604
3:111861571:A:G	50	100	1	0.0345
3:111861868:A:G	50	100	1	0.09604
3:111861887:C:T	50	98	1	0.03395
3:111861915:C:T	50	100	1	0.1037
3:111862468:T:C	50	100	1	0.03667
3:111863203:T:C	50	98	0.84	0.02687
3:111863630:A:T	50	100	1	0.09568
3:111863709:A:G	50	100	1	0.02033
3:111864007:G:A	50	100	1	0.03214
3:111864186:G:A	50	100	1	0.1278
3:111864767:T:C	50	100	0.74	0.01126
3:111864825:G:A	50	100	1	0.1004
3:111865119:C:T	50	100	0.97	0.03649
3:111865204:C:T	50	100	0.99	0.06046
3:111865549:T:C	50	100	0.82	0.01979
3:111865709:C:T	50	100	0.94	0.01235
3:111866143:C:T	50	100	1	0.09749
3:111866323:T:C	50	100	0.97	0.1053
3:111866349:T:C	50	100	1	0.0187
3:111866475:G:A	50	100	1	0.09586
3:111866592:C:T	50	100	0.96	0.04993
3:111866696:T:A	50	100	1	0.01834
3:111866856:C:T	50	100	0.98	0.4119
3:111867082:C:T	50	100	0.99	0.03232
3:111867086:A:G	50	100	1	0.0955
3:111867151:A:G	50	100	0.98	0.4121
3:111867472:T:G	50	100	1	0.04303
3:111867724:T:C	50	98	0.99	0.09949
3:111868052:A:T	50	100	0.97	0.3132
3:111868398:C:T	50	98	0.99	0.1044
3:111868430:C:G	50	100	1	0.01743
3:111868545:T:A	50	100	0.95	0.02814
3:111868546:A:T	50	100	0.97	0.09495
3:111868637:G:A	50	100	0.96	0.04158
3:111868643:G:A	50	100	0.95	0.02741
3:111869023:A:T	50	100	0.99	0.04938
3:111869032:G:A	50	100	0.98	0.09532
3:111869217:G:A	50	100	0.99	0.04847
3:111869905:G:C	50	100	0.98	0.1382
3:111870032:T:C	50	100	0.98	0.07716
3:111870290:A:G	50	100	0.99	0.03086
3:111870630:A:G	50	100	0.99	0.09277
3:111870860:T:C	50	100	0.99	0.07716
3:111870925:C:A	50	100	0.99	0.4125
3:111871115:G:A	50	98	0.99	0.4123
3:111871131:C:T	50	100	0.99	0.1699
3:111871143:A:G	50	100	0.99	0.0768
3:111871212:C:T	50	100	0.98	0.05882
3:111871435:C:T	50	100	0.99	0.4374
3:111871531:G:A	50	100	0.98	0.0167
3:111871552:G:A	50	100	1	0.04557
3:111871590:G:A	50	100	1	0.04811
3:111871975:A:T	49	100	0.99	0.3337
3:111872191:T:C	50	100	0.92	0.01688
3:111872263:A:G	50	100	0.99	0.07553
3:111872317:A:G	50	98	0.99	0.07625
3:111873087:A:G	50	100	0.95	0.06536
3:111873436:T:C	50	100	1	0.02505
3:111873860:C:T	50	100	0.98	0.06736
3:111873934:C:T	50	100	0.97	0.01489
3:111873990:C:T	50	100	0.94	0.01725
3:111873991:G:A	50	100	1	0.0935
3:111874734:C:T	50	100	0.98	0.1264
3:111874737:G:A	50	100	0.98	0.4849
3:111874980:A:G	50	100	0.99	0.04158
3:111874988:G:A	50	100	0.98	0.03141
3:111875042:A:G	50	100	1	0.09405
3:111875379:C:A	50	100	0.99	0.4067
3:111875419:G:T	50	100	0.98	0.128
3:111875621:G:C	50	100	0.98	0.01688
3:111875846:T:C	50	100	1	0.02814
3:111876103:G:A	50	100	1	0.09405
3:111876206:A:G	50	100	0.98	0.1273
3:111876386:C:G	50	100	1	0.06718
3:111876496:A:G	50	100	0.99	0.4343
3:111876555:G:A	50	100	1	0.02487
3:111876681:A:G	50	100	1	0.06754
3:111876817:C:T	50	100	1	0.02015
3:111876944:T:C	50	100	0.99	0.4837
3:111877222:C:G	50	80	0.94	0.4285
3:111877240:T:C	50	96	0.8	0.03177
3:111877446:C:A	50	100	1	0.0285
3:111877520:C:T	50	100	1	0.09586
3:111878021:C:T	49	100	1	0.4909
3:111878180:G:A	50	100	0.96	0.02741
3:111878535:C:A	50	100	1	0.04938
3:111878541:A:G	50	100	1	0.10780000000000001
3:111878692:T:C	50	100	1	0.1629
3:111878796:C:T	50	100	1	0.4936
3:111878903:C:A	50	100	1	0.4936
3:111878946:C:T	50	100	1	0.04938
3:111878957:T:C	50	100	1	0.04285
3:111879028:C:G	50	100	1	0.01997
3:111879088:C:A	50	100	1	0.09423
3:111879206:A:G	50	100	1	0.01997
3:111879746:T:C	50	100	1	0.02832
3:111880120:G:A	50	100	1	0.09405
3:111880211:G:A	50	100	0.98	0.03322
3:111880388:G:A	50	100	1	0.01834
3:111880516:A:G	50	100	1	0.4938
3:111880847:A:C	50	100	0.95	0.01688
3:111881080:G:A	50	100	1	0.02796
3:111881540:C:A	50	100	1	0.01725
3:111882311:G:A	50	100	1	0.0463
3:111882963:T:A	50	100	1	0.4419
3:111882996:T:C	50	100	1	0.01834
3:111883209:T:C	50	100	1	0.441
3:111883521:G:A	50	100	1	0.04938
3:111883923:G:A	50	100	1	0.4417
3:111883981:G:A	50	100	1	0.4916
3:111884649:C:T	50	100	1	0.01725
3:111885694:G:C	50	100	0.98	0.1743
3:111886165:T:C	50	100	1	0.02487
3:111886507:A:G	50	100	1	0.1073
3:111886979:G:A	50	100	1	0.4412
3:111887485:A:G	50	100	1	0.4424
3:111887544:T:G	50	100	1	0.4424
3:111887553:C:T	50	100	0.88	0.05537
3:111887630:A:G	50	100	1	0.4946
3:111887953:A:G	50	100	1	0.3971
3:111888492:G:A	50	100	1	0.01725
3:111888608:C:G	50	100	1	0.02015
3:111888808:A:C	50	100	1	0.1207
3:111889511:G:A	50	100	1	0.02814
3:111889558:T:A	50	100	1	0.4424
3:111889574:C:T	50	100	1	0.09459
3:111889626:C:T	50	100	0.99	0.02015
3:111889865:T:A	50	100	1	0.4949
3:111889952:A:G	50	100	1	0.0138
3:111890629:G:C	49	100	1	0.04285
3:111890857:A:C	50	100	1	0.02796
3:111890896:G:A	50	100	1	0.03105
3:111891065:G:T	50	100	1	0.06736
3:111891141:G:C	50	100	1	0.06227
3:111891315:C:T	50	100	1	0.3831
3:111891431:C:T	50	98	1	0.3814
3:111891436:C:T	50	98	1	0.3814
3:111891817:C:T	50	100	0.76	0.01235
3:111892008:A:G	50	100	1	0.3793
3:111892237:T:G	50	100	1	0.02487
3:111892698:G:A	50	98	1	0.3793
3:111892708:C:T	50	100	1	0.1747
3:111892879:C:T	50	100	1	0.3791
3:111893094:A:C	50	100	1	0.3813
3:111893344:A:G	50	100	0.99	0.3793
3:111893520:T:C	50	100	1	0.09459
3:111893616:C:T	50	100	1	0.3791
3:111893973:A:G	49	100	1	0.09459
3:111894033:T:C	46	100	1	0.04938
3:111894083:C:G	44	97.7	0.98	0.03704
3:111894124:T:C	48	97.9	1	0.02778
3:111894197:G:C	50	100	1	0.02778
3:111894415:G:A	49	98	1	0.3816
3:111894518:C:G	49	98	0.91	0.01616
3:111894654:C:A	48	100	0.97	0.05664
3:111894682:G:A	47	97.9	1	0.3793
3:111894817:G:A	50	100	1	0.4423
3:111894950:A:G	50	100	0.95	0.02487
3:111895055:G:A	50	86	0.97	0.3279
3:111895068:C:T	50	100	1	0.01997
3:111895178:C:A	50	100	1	0.382
3:111895199:A:G	50	100	1	0.03123
3:111895205:T:C	50	100	1	0.108
3:111895427:T:C	50	98	1	0.382
3:111895559:G:C	50	100	1	0.0256
3:111895634:G:A	50	100	1	0.09495
3:111895904:A:T	50	100	1	0.1752
3:111895930:C:T	50	100	1	0.1752
3:111896358:G:C	50	94	0.89	0.1718
3:111896360:C:A	50	98	1	0.382
3:111896548:C:G	50	100	1	0.02015
3:111896992:A:G	50	100	0.93	0.01525
3:111897243:C:T	50	100	1	0.1011
3:111897298:A:G	50	100	1	0.02977
3:111897383:G:A	50	100	0.99	0.1175
3:111898026:A:G	50	100	0.97	0.04031
3:111898182:T:G	50	94	0.9	0.08206
3:111898398:G:A	50	100	1	0.02397
3:111898403:G:A	50	100	1	0.0345
3:111898714:A:G	50	100	1	0.1859
3:111899014:C:A	50	100	1	0.4466
3:111899067:C:A	50	100	0.99	0.05991
3:111899302:G:T	50	100	1	0.1178
3:111899504:C:T	50	100	1	0.3081
3:111899684:A:C	50	100	1	0.181
3:111899724:G:C	50	100	1	0.4702
3:111899854:C:T	50	100	1	0.01561
3:111900146:C:T	50	100	1	0.4702
3:111900248:C:A	50	100	1	0.1407
3:111900324:T:C	50	100	1	0.1358
3:111900803:G:A	50	100	1	0.02197
3:111901114:A:G	50	100	1	0.4642
3:111901182:A:G	50	100	1	0.4363
3:111901209:A:C	50	100	1	0.1855
3:111901217:A:G	50	100	1	0.1855
3:111901219:A:G	50	100	1	0.1855
3:111901228:C:T	50	100	1	0.04194
3:111901379:A:G	50	100	1	0.4357
3:111901536:G:A	50	98	1	0.01997
3:111902341:C:T	50	100	1	0.04067
3:111902518:G:A	50	98	1	0.4572
3:111902695:G:A	50	100	1	0.3473
3:111902724:C:T	50	98	1	0.2736
3:111903178:T:C	50	100	1	0.3696
3:111903187:G:C	50	98	1	0.2889
3:111903342:T:G	50	100	1	0.02215
3:111903690:C:T	50	100	1	0.02215
3:111903778:C:T	50	100	0.95	0.02415
3:111903885:G:T	50	100	1	0.2959
3:111904135:A:G	50	94	0.99	0.2662
3:111904277:C:A	42	90.5	0.84	0.04103
3:111904354:A:C	50	100	1	0.04031
3:111904679:G:A	50	100	1	0.3675
3:111904751:A:G	50	100	1	0.02106
3:111905278:A:C	50	100	1	0.03431
3:111905293:T:G	50	100	1	0.03413
3:111905390:A:G	50	100	0.99	0.01507
3:111905452:G:A	50	100	1	0.02542
3:111905680:A:T	50	100	1	0.03431
3:111905734:G:A	50	100	1	0.03431
3:111905757:C:T	50	100	0.94	0.02505
3:111906527:G:A	50	98	1	0.2859
3:111906694:T:C	50	100	1	0.4488
3:111906723:T:C	50	100	1	0.4484
3:111906834:T:G	50	100	0.86	0.04321
3:111906840:C:G	50	100	1	0.4484
3:111907060:A:G	50	100	1	0.03922
3:111907150:G:A	50	100	1	0.3221
3:111907446:G:A	50	100	1	0.3689
3:111907478:C:T	50	100	1	0.3219
3:111907640:T:C	50	100	1	0.3898
3:111907641:G:A	50	100	1	0.07426
3:111907934:A:C	50	98	1	0.4523
3:111907954:G:A	50	100	1	0.03413
3:111908073:C:G	50	100	1	0.3972
3:111908216:A:T	50	100	1	0.4524
3:111908672:A:G	50	100	1	0.01616
3:111908896:T:C	50	100	1	0.0512
3:111908992:T:C	50	100	1	0.0512
3:111909124:G:A	50	100	1	0.02106
3:111909582:T:A	50	100	1	0.02505
3:111909658:G:A	50	100	1	0.03922
3:111909790:A:C	50	100	1	0.03413
3:111909887:G:A	50	100	1	0.07607
3:111909945:T:C	50	100	1	0.02959
3:111910187:G:A	50	98	0.99	0.1432
3:111910525:G:A	50	100	1	0.01616
3:111910545:C:T	50	100	0.99	0.3651
3:111910658:G:A	50	100	1	0.3649
3:111910735:G:A	50	100	1	0.0354
3:111911940:A:C	50	100	1	0.1235
3:111912074:G:A	50	100	1	0.03431
3:111912427:A:G	50	100	1	0.08551
3:111912557:C:A	50	100	1	0.03431
3:111912717:G:A	50	100	1	0.4025
3:111912744:G:A	50	98	1	0.3034
3:111913073:C:A	50	100	1	0.293
3:111913164:T:C	50	100	1	0.03613
3:111913767:A:G	50	100	1	0.08479
3:111914081:A:T	50	100	1	0.0443
3:111914082:G:T	50	100	1	0.0443
3:111914440:G:A	50	100	1	0.03413
3:111914491:A:G	50	100	1	0.02197
3:111914666:G:A	50	100	1	0.2912
3:111914672:T:C	50	100	0.99	0.01598
3:111914728:G:A	50	100	1	0.0846
3:111914838:T:C	50	100	1	0.04049
3:111914988:A:G	50	100	1	0.3775
3:111915226:G:A	50	100	1	0.07426
3:111915523:G:A	50	100	0.91	0.01725
3:111915585:A:G	50	100	1	0.0955
3:111915778:A:G	50	100	1	0.02505
3:111915932:C:T	50	100	1	0.02197
3:111916055:A:G	50	100	1	0.3174
3:111916120:G:A	50	100	1	0.03395
3:111916207:G:A	50	100	0.99	0.09023
3:111916272:A:T	50	100	1	0.2603
3:111916556:G:A	50	100	1	0.4326
3:111916758:A:G	50	100	1	0.404
3:111917155:A:G	50	100	0.87	0.05047
3:111917255:A:G	50	100	1	0.4012
3:111917649:A:G	50	100	1	0.3971
3:111918106:A:G	50	98	0.99	0.3971
3:111918198:G:A	50	100	1	0.0394
3:111918313:G:A	50	100	1	0.3967
3:111918844:T:C	50	100	1	0.2108
3:111918845:G:C	50	100	1	0.2111
3:111918968:C:T	50	98	0.74	0.01107
3:111918969:A:G	50	100	1	0.317
3:111919057:G:A	50	100	1	0.1561
3:111919285:A:C	50	100	0.99	0.156
3:111919376:A:G	50	100	1	0.3702
3:111919676:A:T	50	100	1	0.01416
3:111919856:G:A	50	100	1	0.2945
3:111919953:G:A	50	100	1	0.02524
3:111919999:A:G	50	100	1	0.293
3:111920105:C:T	50	100	1	0.156
3:111920506:G:T	50	100	0.99	0.1391
3:111920819:G:T	50	100	1	0.4185
3:111920954:T:C	50	100	1	0.02469
3:111920955:C:A	50	100	1	0.02469
3:111921435:C:T	50	100	1	0.419
3:111921515:C:T	50	100	0.92	0.0158
3:111921585:C:T	50	100	1	0.283
3:111921618:T:G	50	100	0.96	0.03903
3:111921627:G:T	50	100	1	0.01598
3:111921664:C:T	50	98	1	0.01325
3:111921705:C:G	50	100	1	0.2095
3:111921812:C:T	50	100	1	0.03395
3:111921896:C:T	50	100	1	0.4248
3:111922088:A:G	50	100	0.99	0.01598
3:111922137:A:G	50	100	1	0.1391
3:111922170:A:G	50	100	1	0.1454
3:111922277:A:G	50	100	1	0.03413
3:111922293:A:G	50	100	1	0.4247
3:111922431:C:A	50	100	1	0.03722
3:111922546:G:A	50	100	1	0.4248
3:111922661:C:T	50	100	1	0.4187
3:111922721:T:G	50	100	1	0.4188
3:111922891:G:C	50	100	1	0.4196
3:111923011:A:G	50	100	0.95	0.03195
3:111923022:T:A	50	100	1	0.1452
3:111923259:C:G	50	100	1	0.03413
3:111923278:C:T	50	100	1	0.1561
3:111923436:C:T	50	100	1	0.4187
3:111923734:G:A	50	100	1	0.3976
3:111923897:A:C	50	100	1	0.06354
3:111923975:G:T	50	98	0.94	0.1271
3:111923982:G:A	50	100	1	0.03903
3:111924060:G:A	50	100	1	0.05192
3:111924536:T:C	50	100	0.99	0.1754
3:111924579:G:A	50	100	0.99	0.03413
3:111924714:C:T	50	100	0.99	0.1362
3:111924950:T:C	50	100	1	0.4067
3:111925010:A:G	50	100	0.98	0.1147
3:111925092:G:T	50	100	1	0.08043
3:111925244:G:A	50	100	1	0.03468
3:111925489:T:C	50	100	0.95	0.03976
3:111926947:A:G	50	100	1	0.1035
3:111927205:C:T	50	100	1	0.4161
3:111927917:G:A	50	100	1	0.08043
3:111928033:A:G	50	100	1	0.02124
3:111928171:T:G	50	100	1	0.02124
3:111928799:G:A	50	100	0.98	0.1069
3:111928945:G:A	50	100	1	0.2692
3:111929229:G:C	50	100	1	0.4626
3:111929242:G:T	50	100	1	0.1362
3:111929243:A:T	50	100	1	0.136
3:111929836:C:G	50	100	1	0.06572
3:111930007:G:A	50	100	1	0.3197
3:111930541:C:T	50	100	1	0.0394
3:111930577:G:A	50	100	1	0.1017
3:111930721:G:T	50	100	1	0.136
3:111930722:C:T	50	100	1	0.136
3:111931258:C:T	50	100	1	0.2702
3:111931385:G:A	50	100	1	0.08061
3:111931620:C:G	50	100	1	0.08188
3:111932129:T:C	50	100	1	0.03704
3:111932131:A:G	50	100	1	0.03704
3:111932438:G:A	50	100	1	0.1908
3:111932868:G:T	50	100	0.89	0.01235
3:111933226:A:C	50	100	1	0.06409
3:111933361:A:G	50	100	1	0.4011
3:111933674:A:C	50	100	1	0.02233
3:111934671:G:T	50	100	0.98	0.01107
3:111934787:A:C	50	100	0.98	0.1071
3:111934843:A:G	50	100	1	0.07317
3:111935209:C:G	50	100	1	0.4228
3:111935678:C:T	50	100	0.99	0.4223
3:111935824:G:A	50	100	1	0.2485
3:111936031:C:T	50	100	0.9	0.04993
3:111936370:A:C	50	100	1	0.07081
3:111936542:T:C	50	100	1	0.2849
3:111936991:A:G	50	100	1	0.0659
3:111938190:A:T	50	100	1	0.3201
3:111938317:A:G	50	100	1	0.4159
3:111938323:G:A	50	100	1	0.1369
3:111938670:A:G	50	100	1	0.2781
3:111938688:C:T	50	100	1	0.1369
3:111938734:C:T	50	100	1	0.03431
3:111938735:A:G	50	100	1	0.4159
3:111938981:T:G	50	100	1	0.2485
3:111939050:C:T	50	100	1	0.09967
3:111939055:T:G	50	100	1	0.1371
3:111939443:T:G	50	100	1	0.4223
3:111939667:A:G	50	100	1	0.09967
3:111939884:A:C	50	100	1	0.4159
3:111939933:T:C	50	100	1	0.4159
3:111940017:A:G	50	100	1	0.4159
3:111940118:T:C	50	100	1	0.4159
3:111940354:G:A	50	100	1	0.2776
3:111940896:G:A	50	100	1	0.02251
3:111941016:A:G	50	98	0.74	0.02033
3:111941088:A:G	50	100	1	0.03922
3:111941261:G:A	50	100	1	0.0345
3:111941353:G:A	50	100	1	0.4159
3:111941477:G:A	50	100	1	0.02124
3:111941498:C:A	50	100	1	0.0659
3:111941527:C:T	50	100	1	0.2776
3:111941671:G:A	50	100	1	0.2772
3:111942336:T:C	50	100	0.94	0.01216
3:111942461:C:A	50	100	1	0.4163
3:111943104:A:C	50	100	1	0.4223
3:111943123:T:C	50	100	1	0.02251
3:111943155:A:G	50	100	1	0.4221
3:111943423:C:A	50	100	1	0.03722
3:111943970:C:G	50	100	1	0.02124
3:111944087:G:A	50	100	0.95	0.0345
3:111944333:T:C	50	100	1	0.06572
3:111944707:A:C	50	100	1	0.0659
3:111944766:C:T	50	100	1	0.09985
3:111945081:A:C	50	100	1	0.3949
3:111945217:A:C	50	100	0.99	0.03686
3:111945226:G:A	50	100	1	0.03922
3:111945344:A:G	50	100	1	0.01561
3:111945712:C:T	50	98	1	0.07317
3:111945892:C:G	50	100	1	0.01979
3:111946107:C:T	50	100	1	0.0659
3:111946219:G:A	50	100	1	0.07861
3:111946234:C:A	50	100	1	0.03922
3:111946427:T:C	50	100	1	0.0345
3:111947072:T:C	50	98	1	0.3139
3:111947733:A:G	50	100	1	0.01416
3:111948224:T:G	50	100	1	0.266
3:111949054:G:A	50	100	1	0.02578
3:111949381:T:C	50	100	1	0.07916
3:111949625:A:C	50	100	1	0.0659
3:111950053:A:G	50	100	1	0.0659
3:111950218:T:C	50	100	0.99	0.279
3:111950435:G:A	50	100	1	0.07934
3:111950605:A:T	49	100	1	0.1394
3:111950705:G:A	50	100	1	0.07916
3:111950784:A:G	50	100	1	0.3509
3:111951318:G:A	50	100	1	0.1393
3:111951524:G:A	50	100	1	0.08061
3:111951552:G:A	50	98	1	0.4268
3:111951784:G:C	50	100	0.89	0.04321
3:111952171:C:T	50	100	1	0.1393
3:111952947:G:A	50	100	1	0.03849
3:111953015:G:A	50	100	1	0.342
3:111953078:C:T	50	100	1	0.02088
3:111953096:A:T	50	100	1	0.02269
3:111953166:G:A	50	100	0.97	0.2128
3:111953211:G:A	50	100	0.96	0.07407
3:111953327:G:A	50	100	1	0.01979
3:111953978:C:T	50	100	0.98	0.07698
3:111954014:C:T	50	100	0.99	0.02269
3:111954300:C:T	50	100	1	0.4101
3:111954789:T:A	50	100	1	0.3497
3:111954913:C:T	50	100	0.99	0.05991
3:111955062:A:T	50	100	0.98	0.187
3:111955104:A:G	50	100	1	0.07407
3:111955161:C:A	50	92	0.93	0.04012
3:111955163:C:A	50	98	0.99	0.2769
3:111955217:G:A	50	100	0.99	0.02433
3:111955562:C:T	50	100	0.98	0.06572
3:111957470:C:G	50	100	0.99	0.2796
3:111957628:G:T	50	100	0.99	0.3577
3:111957813:C:T	50	100	0.98	0.2854
3:111958658:T:C	50	100	1	0.1857
3:111958679:G:A	50	100	0.99	0.3578
3:111958737:T:C	50	100	0.99	0.0158
3:111959139:G:A	50	100	0.99	0.3629
3:111959289:T:G	50	100	0.99	0.3326
3:111959786:C:T	50	98	1	0.07879
3:111959870:A:G	50	100	1	0.3695
3:111960225:A:G	50	100	1	0.4811
3:111960432:G:A	50	100	1	0.06627
3:111960768:C:A	50	100	0.99	0.2945
3:111961087:C:T	50	100	0.99	0.1509
3:111961457:A:G	50	100	0.99	0.4822
3:111961482:G:A	50	100	1	0.1857
3:111961622:C:T	50	100	1	0.1857
3:111961752:A:G	50	100	1	0.282
3:111962298:A:T	50	100	0.99	0.1084
3:111962439:T:C	50	100	1	0.1189
3:111962488:T:C	50	98	0.95	0.4666
3:111962702:A:G	50	100	1	0.169
3:111962853:C:T	50	100	0.99	0.1318
3:111962946:A:G	50	100	0.97	0.1073
3:111963141:T:C	50	100	0.99	0.1365
3:111963195:G:A	50	100	0.98	0.1696
3:111963336:G:A	50	100	1	0.1649
3:111963844:T:A	50	100	0.99	0.03577
3:111964217:T:G	50	100	0.99	0.1218
3:111964273:A:C	50	100	1	0.1598
3:111964406:T:C	50	100	1	0.1598
3:111964452:G:A	50	100	1	0.1411
3:111964546:T:G	50	100	0.98	0.01398
3:111964624:G:A	50	100	0.99	0.2001
3:111964906:A:C	50	100	1	0.1409
3:111964952:C:T	50	100	1	0.36
3:111965001:C:T	50	100	0.97	0.1402
3:111965009:C:T	50	100	1	0.1442
3:111965020:C:G	50	100	1	0.1409
3:111965224:T:C	50	100	1	0.1409
3:111965810:G:A	50	100	0.99	0.01507
3:111965864:G:T	50	100	1	0.1518
3:111966019:A:G	50	100	1	0.1716
3:111966312:T:A	50	100	1	0.1442
3:111966501:A:G	50	82	0.97	0.156
3:111966518:T:G	50	96	0.95	0.05846
3:111966527:G:T	50	100	0.98	0.03667
3:111966550:A:G	50	98	1	0.1541
3:111966725:C:T	50	100	1	0.1634
3:111966760:G:A	50	100	1	0.1634
3:111966812:A:G	50	100	0.99	0.03613
3:111966859:T:A	50	100	1	0.02142
3:111966889:A:T	50	100	1	0.1211
3:111966926:T:G	50	100	0.99	0.06009
3:111966968:T:G	50	100	0.99	0.3368
3:111967226:C:T	50	100	1	0.1895
3:111967620:A:T	50	100	0.98	0.01398
3:111967891:G:A	50	100	0.98	0.1939
3:111968173:C:G	50	100	0.96	0.307
3:111968382:C:A	50	100	0.96	0.1992
3:111968386:A:T	49	100	1	0.01071
3:111968481:T:C	50	100	0.99	0.0679
3:111968563:T:C	50	100	0.99	0.3956
3:111968795:G:C	50	100	0.99	0.1688
3:111968909:T:C	50	100	0.99	0.3952
3:111969457:A:G	50	100	0.99	0.0679
3:111969731:C:T	50	100	1	0.1805
3:111970442:T:G	50	98	0.99	0.3952
3:111970968:A:T	50	98	0.98	0.1712
3:111970969:A:T	50	98	0.98	0.1712
3:111971068:C:G	50	100	1	0.1881
3:111971072:C:T	50	100	0.96	0.02251
3:111971150:G:A	50	100	1	0.03304
3:111971304:A:G	50	100	0.98	0.238
3:111971773:G:A	50	100	1	0.1825
3:111971921:A:G	50	98	0.99	0.3962
3:111972242:G:A	50	98	0.99	0.3963
3:111972277:C:G	50	98	0.99	0.3963
3:111972327:C:G	50	98	0.99	0.4127
3:111972555:T:G	49	91.8	0.99	0.3967
3:111972878:T:C	50	100	0.98	0.4815
3:111973251:C:A	50	100	0.99	0.4735
3:111973846:A:G	50	100	0.99	0.2093
3:111973982:C:T	50	100	0.98	0.1487
3:111974707:T:C	50	96	0.99	0.1077
3:111974832:A:T	50	100	0.99	0.2106
3:111974933:A:C	50	100	0.99	0.2106
3:111974938:C:T	50	100	0.99	0.2106
3:111974976:A:T	50	100	0.99	0.2104
3:111975246:G:A	50	98	1	0.2079
3:111975303:T:C	50	100	1	0.2104
3:111975323:G:T	50	100	1	0.2104
3:111975329:G:A	50	100	1	0.2104
3:111975336:G:A	50	100	1	0.2048
3:111975508:A:G	50	100	1	0.2102
3:111975935:G:A	49	100	1	0.211
3:111976277:T:C	50	100	1	0.2108
3:111976468:A:G	50	100	1	0.2108
3:111976607:C:T	50	100	1	0.2108
3:111976657:A:T	50	100	1	0.2106
3:111977038:A:T	50	98	1	0.1767
3:111977064:A:G	50	100	1	0.2111
3:111977067:C:A	50	100	1	0.2108
3:111977073:G:T	50	100	1	0.01035
3:111977326:A:C	50	96	0.88	0.2104
3:111977379:C:G	50	98	1	0.2705
3:111977921:T:C	50	100	1	0.2108
3:111977948:G:A	50	96	1	0.2705
3:111978046:C:G	50	100	0.99	0.1581
3:111978077:C:A	50	100	1	0.2106
3:111978284:G:A	50	100	1	0.211
3:111978327:A:C	50	100	1	0.211
3:111978592:T:G	50	100	0.98	0.04829
3:111978595:A:G	49	100	1	0.211
3:111978756:G:T	50	100	0.88	0.02505
3:111978760:G:A	50	100	1	0.211
3:111978846:A:G	50	100	1	0.03141
3:111978894:G:C	50	100	1	0.211
3:111979020:T:C	49	100	1	0.211
3:111979512:A:G	50	100	1	0.22
3:111980051:C:T	50	100	1	0.221
3:111980062:A:G	50	100	0.94	0.05229
3:111980947:G:A	50	100	1	0.0719
3:111981330:A:G	50	98	0.99	0.2024
3:111981363:A:G	50	100	1	0.01035
3:111981458:A:G	50	100	1	0.4123
3:111981459:A:G	50	100	0.86	0.01289
3:111981475:T:C	50	100	1	0.221
3:111981494:G:C	50	100	1	0.221
3:111982163:G:A	50	100	1	0.1207
3:111982326:T:C	50	100	1	0.2211
3:111982582:G:A	50	100	1	0.2269
3:111983023:T:C	50	100	1	0.3684
3:111983221:G:A	50	100	0.98	0.0532
3:111983637:G:T	50	100	1	0.221
3:111983832:T:C	50	100	1	0.221
3:111984130:G:T	50	98	0.82	0.01089
3:111984144:G:A	50	100	1	0.221
3:111984231:C:T	50	100	0.99	0.05392
3:111984468:A:C	50	100	1	0.2153
3:111984712:A:T	50	100	1	0.221
3:111984897:G:A	50	98	0.92	0.01852
3:111984906:A:T	50	100	1	0.221
3:111985142:G:T	50	100	1	0.2705
3:111985479:G:A	50	100	1	0.1207
3:111985481:C:T	50	100	1	0.221
3:111985559:A:C	50	100	1	0.2041
3:111985572:G:A	50	100	0.96	0.07498
3:111986521:T:C	50	100	1	0.1262
3:111986880:A:G	50	98	1	0.09168
3:111987091:C:T	50	100	1	0.02451
3:111987145:A:G	50	100	1	0.2711
3:111987185:T:C	50	100	1	0.1216
3:111987332:T:A	50	100	1	0.01035
3:111987419:G:C	50	100	1	0.1287
3:111987519:G:A	50	100	1	0.221
3:111987655:C:T	50	100	1	0.221
3:111987657:A:G	50	100	1	0.2705
3:111987689:A:G	50	100	1	0.1478
3:111988218:G:A	50	100	1	0.2213
3:111988405:C:A	50	100	0.97	0.02124
3:111988495:A:G	50	100	1	0.221
3:111988546:G:T	50	100	1	0.221
3:111988617:G:T	50	98	0.99	0.09187
3:111988906:G:A	50	100	1	0.2213
3:111988925:A:C	50	100	1	0.03504
3:111988992:T:G	50	100	1	0.02977
3:111989211:C:G	50	100	1	0.1422
3:111989286:G:T	50	100	0.99	0.27
3:111989878:A:G	50	100	1	0.03504
3:111990066:T:C	50	100	1	0.1309
3:111990817:T:C	50	100	1	0.221
3:111990857:A:G	50	100	1	0.1209
3:111991293:T:G	50	100	1	0.221
3:111991359:T:C	50	100	1	0.2064
3:111991551:A:G	50	100	0.98	0.0472
3:111991599:A:C	50	100	0.89	0.03286
3:111991835:A:C	50	100	1	0.2219
3:111992596:A:G	50	100	0.98	0.01271
3:111992747:A:G	50	100	1	0.2068
3:111992809:C:A	50	100	1	0.01071
3:111993053:C:A	50	100	1	0.2211
3:111993075:G:A	50	100	1	0.2211
3:111993247:G:A	50	100	1	0.2211
3:111993926:C:G	50	100	1	0.01035
3:111994065:C:T	50	100	0.99	0.01271
3:111994449:G:A	50	100	1	0.1491
3:111994604:A:C	50	100	0.98	0.2191
3:111994646:T:C	50	100	1	0.07952
3:111994686:G:A	50	100	0.97	0.22
3:111994785:A:G	50	100	0.96	0.2151
3:111995219:T:C	50	96	0.94	0.463
3:111995924:T:A	50	100	0.95	0.03431
3:111995948:C:T	50	100	0.96	0.1935
3:111996639:T:C	50	100	0.98	0.0906
3:111996652:G:A	50	100	0.98	0.2678
3:111996788:G:A	50	100	0.98	0.3867
3:111996913:C:A	50	94	0.98	0.04448
3:111997147:G:C	50	100	0.99	0.01797
3:111997348:G:A	50	100	0.98	0.3876
3:111997509:C:T	50	100	0.94	0.06935
3:111997588:T:C	50	100	0.98	0.3874
3:111997684:T:A	50	100	0.98	0.3871
3:111998618:A:C	50	100	0.98	0.01235
3:111998628:C:T	50	100	0.98	0.1554
3:111998834:G:T	50	100	0.92	0.05301
3:111998904:C:T	50	100	0.97	0.08351
3:111999059:G:C	50	96	0.98	0.1719
3:111999179:C:G	50	96	0.99	0.1242
3:111999719:G:C	50	100	0.93	0.03577
3:111999809:A:G	50	98	0.99	0.161
3:112000068:C:G	50	98	0.99	0.3626
3:112000483:C:T	50	98	0.99	0.3455
3:112000646:A:G	50	100	0.99	0.3651
3:112000758:C:T	50	100	0.83	0.01779
3:112000939:A:T	50	98	1	0.1432
3:112001032:C:T	50	98	0.99	0.2033
3:112001336:G:A	50	100	0.99	0.2202
3:112001376:C:G	50	98	1	0.4822
3:112001482:C:G	50	98	0.99	0.36870000000000003
3:112001618:G:A	50	98	1	0.1594
3:112001833:G:T	50	100	0.99	0.2033
3:112002029:C:A	50	100	0.99	0.2033
3:112002101:A:C	50	100	0.99	0.2033
3:112002174:C:A	50	100	0.99	0.2044
3:112002245:T:C	50	100	0.99	0.3224
3:112002763:G:T	50	100	0.99	0.2255
3:112002935:T:C	50	98	0.99	0.356
3:112003010:C:G	50	98	0.99	0.3401
3:112003082:G:A	50	98	0.99	0.3564
3:112003195:C:T	50	94	1	0.1845
3:112003245:C:T	50	98	0.99	0.3562
3:112003349:G:A	50	98	0.99	0.3562
3:112003419:G:A	50	98	0.99	0.3549
3:112003649:T:C	50	100	0.97	0.03086
3:112003905:A:C	50	100	0.86	0.01652
3:112004021:G:C	50	100	0.87	0.01725
3:112004090:T:C	50	100	0.87	0.01688
3:112004271:G:C	50	100	0.98	0.07988
3:112004688:T:C	50	96	0.96	0.3386
3:112004905:G:C	50	94	0.98	0.4417
3:112004923:A:C	50	98	0.99	0.3155
3:112005091:G:A	50	94	0.98	0.4415
3:112005100:C:G	50	98	0.99	0.3164
3:112005131:A:C	50	98	0.99	0.3164
3:112005242:G:A	50	100	0.99	0.03068
3:112005400:C:T	50	100	0.84	0.06754
3:112005414:G:T	50	96	0.98	0.3264
3:112005554:G:A	50	94	0.98	0.4466
3:112005569:A:T	50	100	0.99	0.0374
3:112005594:G:T	50	94	0.98	0.4428
3:112005753:T:G	45	95.6	0.98	0.2402
3:112005824:T:C	49	95.9	0.98	0.2778
3:112005840:A:T	50	96	1	0.03613
3:112005922:C:T	50	100	0.95	0.0866
3:112006023:T:G	50	96	0.96	0.2044
3:112006050:C:T	50	100	0.97	0.03322
3:112006054:T:C	50	100	0.99	0.03123
3:112006297:A:G	50	96	0.99	0.02887
3:112006545:A:G	50	100	0.95	0.03413
3:112006559:A:G	50	96	0.96	0.3842
3:112006587:A:C	50	90	0.96	0.2908
3:112006599:T:C	50	92	0.96	0.2903
3:112006876:T:A	50	98	0.91	0.09641
3:112007128:T:C	50	90	0.95	0.4962
3:112007615:G:T	50	98	0.93	0.2616
3:112007969:T:C	50	98	0.92	0.1721
3:112008826:G:C	50	100	0.96	0.1191
3:112008892:A:G	50	100	0.94	0.2634
3:112009000:G:A	50	100	0.98	0.04248
3:112009667:G:A	50	100	0.94	0.2489
3:112009717:C:G	50	100	0.96	0.4657
3:112010373:T:G	50	100	0.88	0.06536
3:112010749:A:G	50	100	1	0.01053
3:112011600:T:A	50	100	0.96	0.01162
3:112011640:T:C	50	100	0.99	0.4383
3:112011699:G:A	50	100	1	0.4268
3:112011744:G:T	50	100	0.99	0.4381
3:112011901:C:T	50	100	0.96	0.01688
3:112011919:G:A	50	100	0.98	0.2411
3:112012215:G:C	49	95.9	0.97	0.4355
3:112012246:C:T	48	91.7	0.86	0.1002
3:112012250:C:T	47	85.1	0.91	0.2151
3:112012324:T:C	49	98	0.95	0.1107
3:112012348:A:C	48	100	1	0.4256
3:112012385:G:C	50	100	0.98	0.2838
3:112012511:G:C	50	100	0.97	0.2658
3:112012631:G:A	50	100	0.93	0.06028
3:112012634:A:G	50	100	0.99	0.1151
3:112012682:G:T	50	100	0.99	0.06336
3:112012683:G:A	50	100	0.99	0.4334
3:112012752:A:G	50	100	0.98	0.2776
3:112013010:G:C	50	100	0.99	0.183
3:112013055:C:G	50	100	0.97	0.1229
3:112013761:G:A	50	100	0.98	0.2453
3:112013915:A:G	50	100	0.99	0.05011
3:112014001:T:G	50	100	0.99	0.1825
3:112014938:T:C	50	100	0.98	0.3139
3:112015319:G:A	50	98	0.97	0.03958
3:112015451:G:A	50	100	1	0.3604
3:112015506:C:G	50	100	1	0.3132
3:112015508:C:A	50	100	0.98	0.02814
3:112015835:T:A	50	100	1	0.05011
3:112016098:G:T	50	100	1	0.1311
3:112016104:T:A	50	100	0.98	0.04267
3:112016190:G:A	50	100	1	0.3034
3:112016370:C:T	50	100	1	0.05011
3:112016584:G:A	50	100	1	0.3032
3:112016652:A:G	50	100	1	0.04993
3:112016907:G:T	50	98	1	0.1737
3:112016920:G:A	50	98	0.97	0.02342
3:112016927:A:G	50	100	1	0.04539
3:112017114:A:T	49	100	1	0.1229
3:112017228:C:T	50	98	0.97	0.03976
3:112017476:G:A	50	100	1	0.3043
3:112017585:C:T	50	100	0.99	0.2919
3:112017611:C:T	50	98	1	0.3036
3:112018023:A:G	50	100	1	0.3221
3:112018068:T:G	50	100	1	0.3039
3:112018294:C:T	50	98	0.98	0.03922
3:112018652:T:A	50	100	0.96	0.09441
3:112019109:G:A	50	100	0.99	0.02324
3:112019602:A:C	50	100	1	0.04993
3:112019645:C:G	50	100	1	0.06718
3:112019646:T:G	50	100	1	0.06718
3:112019684:G:A	50	100	1	0.3032
3:112020003:G:C	50	100	1	0.05192
3:112020184:A:G	50	100	1	0.303
3:112020241:C:G	50	100	0.99	0.1294
3:112020264:A:G	50	100	1	0.02796
3:112020529:T:C	50	100	1	0.3032
3:112020572:G:T	50	100	0.97	0.04503
3:112020700:A:G	50	100	1	0.3034
3:112020725:T:A	50	100	0.74	0.02179
3:112020767:C:T	50	100	1	0.1737
3:112020966:G:A	50	100	1	0.3032
3:112020970:T:C	50	100	1	0.1737
3:112021226:A:G	50	100	1	0.303
3:112021232:G:A	50	100	0.98	0.05247
3:112021391:G:A	49	100	1	0.303
3:112021715:C:A	50	100	1	0.3032
3:112021768:A:G	50	100	1	0.3034
3:112021864:C:T	49	100	1	0.1231
3:112021927:A:G	50	100	1	0.3032
3:112021956:G:A	50	100	1	0.3032
3:112022032:A:C	50	100	0.87	0.0118
3:112022276:G:A	50	100	0.83	0.01017
3:112022312:A:G	50	100	1	0.3032
3:112022393:C:T	50	100	1	0.3032
3:112022402:G:A	50	100	1	0.303
3:112022426:A:G	50	100	1	0.3032
3:112022493:C:T	50	100	1	0.3045
3:112022495:C:T	50	100	1	0.1293
3:112022566:G:C	50	100	1	0.3032
3:112022613:C:A	50	100	1	0.0167
3:112022634:C:G	50	100	1	0.3032
3:112022704:A:C	50	100	1	0.3027
3:112022730:G:A	50	100	1	0.3032
3:112022753:C:T	50	100	1	0.3032
3:112022832:A:T	50	100	1	0.3032
3:112023041:C:G	49	100	1	0.303
3:112023150:A:C	50	100	1	0.303
3:112023186:G:A	50	100	1	0.1739
3:112023282:T:C	50	100	1	0.303
3:112023339:G:T	50	100	1	0.01816
3:112023444:A:G	50	100	1	0.303
3:112023572:G:T	50	100	1	0.303
3:112023579:G:A	50	100	1	0.1737
3:112023758:G:A	50	100	1	0.303
3:112024083:T:C	50	100	1	0.3032
3:112024209:T:C	50	100	1	0.3032
3:112024229:C:T	50	100	1	0.3034
3:112024272:C:T	50	100	1	0.3032
3:112024281:A:G	50	100	1	0.303
3:112024393:G:A	50	100	1	0.1294
3:112024406:C:T	50	100	1	0.3036
3:112024436:T:C	50	100	1	0.303
3:112024446:T:C	50	100	0.99	0.3032
3:112024470:A:C	50	100	1	0.01852
3:112024477:G:A	50	98	0.99	0.3061
3:112024529:C:G	50	100	1	0.303
3:112024841:T:C	50	100	1	0.3032
3:112024882:G:C	50	100	1	0.3032
3:112024890:C:T	50	100	1	0.3032
3:112024899:G:A	50	100	1	0.1739
3:112024927:T:C	50	100	1	0.3032
3:112024937:G:A	50	100	1	0.3489
3:112024949:C:T	50	100	1	0.3014
3:112025271:G:A	49	100	1	0.3037
3:112025412:A:G	50	100	0.99	0.04285
3:112025423:C:A	50	100	0.99	0.1736
3:112025491:C:T	50	100	1	0.3034
3:112025661:T:C	50	100	1	0.3034
3:112025733:A:C	50	100	1	0.3034
3:112025741:G:T	50	100	1	0.3034
3:112025742:A:C	50	100	1	0.3034
3:112025833:T:C	50	100	1	0.3034
3:112025953:A:G	50	100	1	0.3034
3:112025959:A:G	50	100	1	0.3034
3:112025993:C:G	50	98	0.93	0.02941
3:112026184:C:T	50	100	1	0.3034
3:112026192:C:T	50	100	1	0.3034
3:112026254:A:G	50	100	1	0.3036
3:112026267:A:C	50	100	1	0.3034
3:112026356:G:C	50	98	1	0.1275
3:112026365:A:C	50	100	0.98	0.04993
3:112026448:G:A	50	100	1	0.3578
3:112026714:G:A	50	100	1	0.1284
3:112026725:T:G	50	100	1	0.3037
3:112026809:T:C	50	100	1	0.3037
3:112026819:A:G	50	100	1	0.1739
3:112027161:T:C	50	100	1	0.3037
3:112027180:A:T	50	100	1	0.3037
3:112027189:T:C	50	98	1	0.04521
3:112027233:C:T	50	100	1	0.3037
3:112027291:T:C	50	100	1	0.04975
3:112027563:G:A	49	100	0.91	0.01707
3:112027663:G:A	50	100	1	0.02687
3:112027742:C:G	49	98	1	0.3028
3:112028021:G:T	50	100	1	0.04031
3:112028391:A:C	50	100	0.88	0.01198
3:112028675:G:A	50	100	1	0.02487
3:112028817:G:A	50	100	1	0.1737
3:112028871:C:G	50	100	1	0.3043
3:112028944:A:G	50	100	1	0.3041
3:112029155:G:A	50	98	1	0.4337
3:112029261:T:G	50	100	1	0.3043
3:112029314:C:T	50	98	0.95	0.02669
3:112029511:G:A	50	100	1	0.1737
3:112029841:C:T	50	100	1	0.3043
3:112030002:C:A	50	100	1	0.06082
3:112030004:T:C	50	100	1	0.3045
3:112030011:C:T	50	100	1	0.3043
3:112030527:C:T	50	100	1	0.02687
3:112030554:T:A	50	100	1	0.01598
3:112030963:C:G	50	100	1	0.1294
3:112031319:G:A	50	100	1	0.1728
3:112031734:G:C	50	100	1	0.3039
3:112031804:A:G	50	100	0.99	0.01997
3:112031952:A:G	50	100	1	0.04557
3:112031984:A:G	50	100	0.99	0.3041
3:112032016:G:A	50	100	1	0.01126
3:112032065:A:T	50	100	0.99	0.3041
3:112032088:A:G	50	100	0.99	0.3041
3:112032357:C:T	50	100	0.73	0.0216
3:112032870:C:T	50	100	0.99	0.3008
3:112033010:A:G	50	100	0.97	0.01071
3:112033482:A:G	50	100	1	0.1227
3:112033636:A:T	50	100	1	0.3003
3:112033732:G:T	50	100	1	0.1271
3:112033909:C:G	50	96	1	0.3001
3:112034133:G:A	50	100	1	0.01216
3:112034680:C:T	50	100	0.91	0.04684
3:112034869:T:C	50	100	0.92	0.01561
3:112035334:A:G	50	98	1	0.2997
3:112035479:C:T	50	100	1	0.2997
3:112035488:G:A	50	100	0.63	0.01961
3:112036219:A:G	50	100	1	0.3718
3:112036396:G:A	50	100	1	0.2395
3:112036483:G:C	50	100	1	0.2997
3:112036551:A:G	50	100	1	0.1728
3:112037017:A:C	50	100	0.99	0.06028
3:112037061:C:T	50	100	1	0.3072
3:112037151:C:T	50	100	0.97	0.03341
3:112037517:G:T	50	100	1	0.2997
3:112037588:C:T	50	100	1	0.0659
3:112037624:C:T	50	100	1	0.1748
3:112037705:C:T	50	100	0.95	0.01888
3:112038074:A:G	50	100	0.96	0.03032
3:112038130:C:T	50	100	0.81	0.01924
3:112038365:A:G	50	100	0.98	0.413
3:112038503:C:T	50	100	0.98	0.104
3:112038563:T:C	50	100	0.98	0.02505
3:112038595:C:T	50	100	1	0.3019
3:112038983:G:A	50	100	0.99	0.3017
3:112039007:C:A	50	100	1	0.01126
3:112039229:G:A	50	100	0.99	0.3019
3:112039241:A:T	50	100	0.98	0.04394
3:112039272:A:G	50	100	0.99	0.3017
3:112039360:G:C	50	100	1	0.1747
3:112039411:A:G	50	100	0.98	0.3689
3:112039691:G:A	50	100	1	0.1747
3:112039789:G:C	50	98	0.95	0.05428
3:112039887:A:C	50	100	0.99	0.3023
3:112039982:T:C	50	100	0.99	0.3019
3:112040040:T:C	50	100	0.99	0.3025
3:112040124:T:C	50	100	0.99	0.3025
3:112040176:G:C	50	100	0.99	0.3023
3:112040434:G:A	50	100	0.98	0.1264
3:112040562:G:A	50	100	1	0.1155
3:112040604:A:C	50	100	0.98	0.3019
3:112041071:T:C	50	100	0.98	0.12
3:112041576:T:G	50	98	1	0.02651
3:112041632:A:G	50	98	0.98	0.437
3:112041924:A:G	50	98	0.98	0.1912
3:112041926:C:T	50	100	0.98	0.1224
3:112041965:G:C	50	100	1	0.0561
3:112042301:C:A	50	100	0.97	0.0955
3:112042340:C:T	50	100	0.98	0.1469
3:112042769:C:G	50	100	0.98	0.02741
3:112043124:A:G	50	100	1	0.07426
3:112043290:G:T	50	100	1	0.07353
3:112043398:A:C	50	100	0.92	0.02705
3:112043504:G:T	49	100	0.98	0.1603
3:112043511:G:T	50	100	0.98	0.2932
3:112043604:A:C	50	100	0.98	0.1106
3:112043643:A:C	50	100	0.98	0.1106
3:112043671:G:A	50	100	0.99	0.3076
3:112043791:G:A	50	100	1	0.01289
3:112043905:C:T	50	100	0.99	0.1334
3:112044114:G:A	50	98	0.99	0.2881
3:112044238:C:T	50	100	1	0.1362
3:112044431:G:T	50	100	1	0.1356
3:112044522:G:A	50	98	0.94	0.04611
3:112044728:G:A	50	96	0.99	0.2874
3:112044932:T:C	50	100	1	0.1311
3:112045118:A:G	50	100	1	0.01235
3:112045138:G:A	50	100	1	0.1356
3:112045230:G:A	50	100	0.99	0.4201
3:112045340:G:A	50	100	0.96	0.09713
3:112045368:G:A	50	100	0.99	0.1385
3:112046623:T:C	50	100	0.99	0.02614
3:112046780:A:C	50	100	0.96	0.02614
3:112046987:G:A	50	100	1	0.1338
3:112047277:G:T	50	100	0.98	0.08932
3:112047368:A:G	50	100	0.99	0.1336
3:112047712:T:G	50	100	1	0.1029
3:112048149:A:C	50	100	0.99	0.01834
3:112048347:T:C	50	100	0.99	0.2818
3:112048847:A:C	50	100	1	0.1029
3:112049278:C:T	50	98	0.72	0.01416
3:112049576:G:A	50	100	0.99	0.2872
3:112050030:C:A	50	100	1	0.07662
3:112050311:T:C	50	100	0.95	0.02469
3:112050570:G:A	50	96	0.99	0.2872
3:112051033:A:G	50	100	0.99	0.2908
3:112051309:A:G	50	100	1	0.01688
3:112051390:T:G	50	100	0.99	0.1028
3:112051506:G:A	50	100	0.99	0.2865
3:112052101:G:A	50	100	0.98	0.2867
3:112052225:A:C	50	100	1	0.01707
3:112052310:A:G	50	100	0.99	0.2865
3:112052328:G:A	50	96	0.97	0.1572
3:112052505:A:G	50	100	0.98	0.4368
3:112052569:C:A	50	100	1	0.01688
3:112052597:A:G	50	100	0.99	0.1077
3:112052993:G:A	50	98	0.97	0.1514
3:112052997:G:A	50	98	0.94	0.0325
3:112053003:G:A	50	100	0.98	0.1874
3:112053077:A:G	50	100	0.98	0.217
3:112053235:C:T	50	100	0.98	0.2128
3:112053309:G:A	50	100	0.99	0.2128
3:112053445:T:C	50	100	0.99	0.4541
3:112053546:G:A	50	100	0.99	0.2113
3:112053841:G:A	50	100	0.99	0.1906
3:112054179:C:G	50	100	0.99	0.2077
3:112054219:C:T	50	100	1	0.01688
3:112054523:G:A	50	100	1	0.02505
3:112054543:C:A	50	100	0.99	0.1905
3:112054590:T:C	50	100	0.99	0.1905
3:112054785:C:G	47	95.7	0.99	0.1906
3:112054833:A:G	48	100	0.99	0.1905
3:112054898:T:C	50	100	0.99	0.2073
3:112054932:A:G	50	100	0.99	0.1073
3:112055139:G:C	50	100	0.99	0.2075
3:112055217:A:C	50	100	1	0.0167
3:112055247:A:G	50	100	0.99	0.1451
3:112055466:G:C	50	98	0.99	0.1082
3:112055514:T:C	50	100	0.99	0.2075
3:112055562:T:A	50	100	0.99	0.2075
3:112055697:C:G	50	100	1	0.0167
3:112055908:G:T	50	100	1	0.07534
3:112055910:C:T	50	100	0.99	0.2948
3:112055955:G:T	50	96	0.96	0.02796
3:112056794:A:G	50	98	0.99	0.1908
3:112057288:T:A	50	100	0.99	0.189
3:112057341:T:G	50	100	0.99	0.189
3:112057474:C:T	50	100	0.99	0.189
3:112057502:G:A	50	98	0.99	0.189
3:112057964:G:A	50	98	0.93	0.0216
3:112057977:A:C	50	100	0.99	0.1955
3:112058135:G:T	50	100	0.99	0.1955
3:112058221:T:C	50	100	0.99	0.4394
3:112058288:C:T	50	100	0.99	0.1957
3:112058657:T:C	50	100	0.99	0.1955
3:112058706:C:T	50	100	0.99	0.1885
3:112058730:A:G	50	100	0.98	0.1073
3:112059081:A:G	50	100	0.99	0.195
3:112059359:G:C	50	100	1	0.05011
3:112059937:T:C	50	100	1	0.05011
3:112059938:G:A	50	100	1	0.05011
3:112060213:G:A	50	100	1	0.05029
3:112060223:C:T	50	100	0.99	0.05029
3:112060277:G:A	50	100	1	0.02487
3:112060443:T:C	50	100	1	0.05029
3:112060577:G:C	50	100	1	0.05029
3:112060691:C:T	50	100	0.98	0.05029
3:112060823:T:G	50	98	1	0.05029
3:112060916:G:A	50	100	1	0.05011
3:112061002:G:C	50	100	1	0.05011
3:112061067:A:G	50	100	1	0.05011
3:112061119:G:A	50	100	1	0.05011
3:112061220:G:A	50	100	0.99	0.02887
3:112061279:G:A	50	100	1	0.04339
3:112061304:C:T	50	100	1	0.04993
3:112061436:C:T	50	100	1	0.05029
3:112061467:A:G	50	100	1	0.05029
3:112061589:G:A	50	100	1	0.0167
3:112061729:G:A	50	100	1	0.05029
3:112061782:C:T	50	100	1	0.05029
3:112061783:C:T	50	100	1	0.05029
3:112061894:C:T	50	100	1	0.05029
3:112062071:T:A	50	100	1	0.05029
3:112062620:T:C	50	100	1	0.05029
3:112062747:T:A	50	100	0.97	0.2228
3:112062787:C:A	50	100	1	0.05029
3:112062820:A:C	50	100	1	0.05011
3:112062952:G:A	50	98	0.99	0.3066
3:112063052:G:A	50	100	1	0.0463
3:112063221:A:G	50	100	1	0.03395
3:112063345:G:A	50	100	1	0.03032
3:112063431:C:G	50	100	1	0.02887
3:112063775:C:T	50	100	1	0.03032
3:112064278:G:A	50	100	0.99	0.344
3:112064731:A:T	50	100	1	0.03032
3:112065098:T:C	50	100	1	0.4553
3:112065121:G:A	50	100	1	0.03032
3:112065232:A:G	50	100	1	0.0305
3:112065273:C:T	50	98	1	0.02887
3:112065281:G:A	50	98	1	0.218
3:112065423:A:G	50	100	1	0.0305
3:112065977:G:A	50	100	1	0.02887
3:112065983:T:C	50	100	1	0.02887
3:112066003:G:A	50	100	1	0.02905
3:112066042:T:C	50	98	0.98	0.1204
3:112066350:G:A	50	100	1	0.0305
3:112066361:G:A	50	98	1	0.4798
3:112066572:C:T	50	100	1	0.0305
3:112066584:G:A	50	100	1	0.0305
3:112066782:T:C	50	100	1	0.4455
3:112066945:C:T	50	100	0.98	0.01235
3:112067163:C:A	50	100	1	0.01816
3:112067189:C:A	50	100	1	0.03086
3:112067220:A:C	50	100	0.97	0.04866
3:112067270:A:T	50	100	1	0.03068
3:112067356:G:T	50	100	1	0.03068
3:112067362:G:A	50	100	1	0.0167
3:112067372:A:G	50	100	1	0.02905
3:112067390:T:C	50	100	1	0.02905
3:112067427:G:C	50	100	1	0.03068
3:112067500:T:C	50	100	1	0.03068
3:112067573:A:G	50	98	0.98	0.01035
3:112067766:C:T	50	98	0.92	0.04702
3:112068025:A:T	50	100	0.98	0.01362
3:112068247:A:T	50	100	0.97	0.02215
3:112068256:C:T	50	98	0.96	0.1692
3:112068350:G:A	50	100	1	0.03068
3:112068383:A:G	50	100	1	0.03068
3:112068447:T:C	50	100	1	0.03068
3:112068648:C:T	50	100	0.81	0.0158
3:112068729:T:C	50	98	1	0.03086
3:112068730:G:A	50	98	0.97	0.02215
3:112068769:T:C	50	98	0.92	0.03086
3:112068774:G:A	50	98	0.97	0.03068
3:112068822:T:C	50	100	1	0.3656
3:112068888:T:C	50	100	0.98	0.03068
3:112069003:A:C	50	100	0.96	0.02215
3:112069034:G:C	50	100	1	0.4499
3:112069264:T:A	50	100	1	0.03068
3:112069443:T:G	50	100	0.99	0.09695
3:112069560:A:G	49	100	1	0.03068
3:112069696:C:G	50	100	1	0.03068
3:112069729:A:G	50	100	1	0.02905
3:112069739:C:G	50	100	1	0.03068
3:112069745:A:G	50	100	0.92	0.05247
3:112069891:G:A	50	100	1	0.01852
3:112069991:C:T	50	100	1	0.03086
3:112070027:A:G	50	98	1	0.02397
3:112070113:G:T	50	100	1	0.0305
3:112070228:T:C	50	100	1	0.03068
3:112070347:A:G	50	100	1	0.0305
3:112070477:G:C	50	100	1	0.0305
3:112070573:C:T	50	100	0.92	0.01816
3:112070579:G:A	50	100	1	0.4459
3:112070779:A:T	50	100	1	0.0285
3:112070950:A:C	50	100	0.95	0.08206
3:112071046:A:G	50	100	1	0.03086
3:112071050:T:G	50	100	0.98	0.03032
3:112071212:T:G	50	100	1	0.0305
3:112071278:T:C	50	100	1	0.03032
3:112071305:C:T	49	100	1	0.02869
3:112071485:G:A	50	100	1	0.02941
3:112071500:A:T	50	100	1	0.03032
3:112071588:A:C	50	100	1	0.4457
3:112071591:T:C	50	100	1	0.03032
3:112071595:G:A	50	100	1	0.03032
3:112071634:C:T	50	100	1	0.03032
3:112071705:G:A	50	100	1	0.03032
3:112072158:G:C	50	100	0.97	0.03032
3:112072247:A:G	50	98	1	0.02869
3:112072258:T:G	50	98	1	0.03032
3:112072361:G:A	50	100	1	0.03177
3:112072486:G:C	50	100	1	0.0305
3:112072518:C:T	50	100	1	0.0305
3:112072551:G:T	50	100	1	0.0305
3:112072705:C:A	50	100	1	0.02887
3:112072797:G:T	50	100	1	0.0305
3:112072992:C:T	50	100	1	0.0305
3:112073341:G:A	50	100	1	0.0305
3:112073375:G:T	50	100	1	0.0305
3:112073393:G:A	50	100	1	0.0305
3:112073744:T:C	50	100	1	0.0305
3:112073747:T:C	50	98	0.97	0.2614
3:112073812:C:T	50	100	1	0.0305
3:112073844:A:C	50	100	1	0.0305
3:112074043:A:G	50	100	1	0.0305
3:112074087:C:T	50	100	1	0.02887
3:112074095:C:T	50	100	1	0.0305
3:112074469:G:T	50	100	1	0.3709
3:112074785:C:T	50	100	1	0.0305
3:112074831:T:C	50	100	1	0.0305
3:112074933:A:G	50	100	0.92	0.02197
3:112074938:T:C	50	100	1	0.02887
3:112075110:G:A	50	98	0.99	0.09386
3:112075518:A:G	50	100	1	0.4457
3:112075544:T:C	50	98	0.95	0.03214
3:112075639:A:C	50	100	1	0.02887
3:112075658:T:C	50	100	1	0.0305
3:112075732:G:T	50	100	1	0.0305
3:112075975:T:G	50	100	1	0.0305
3:112075988:A:G	50	98	0.95	0.0561
3:112076227:C:T	50	100	1	0.0305
3:112076269:T:C	50	100	1	0.0305
3:112076471:A:G	50	100	0.94	0.08097
3:112076628:C:T	50	100	1	0.03032
3:112076745:G:A	50	100	1	0.03032
3:112077513:C:T	50	100	1	0.03014
3:112077571:A:T	50	100	1	0.03014
3:112077576:T:C	50	98	0.98	0.02415
3:112077678:T:C	50	100	1	0.03014
3:112077713:T:A	50	100	1	0.03014
3:112077717:T:C	50	100	1	0.03014
3:112077724:C:G	50	100	0.88	0.01943
3:112077990:C:T	50	100	1	0.0285
3:112078026:A:G	50	100	0.98	0.06227
3:112078268:A:G	50	100	1	0.01507
3:112078354:A:G	50	100	1	0.01507
3:112078579:C:T	50	100	1	0.01797
3:112079070:G:A	50	100	0.98	0.4975
3:112079605:T:C	50	98	0.97	0.2222
3:112080395:C:T	50	98	0.89	0.05102
3:112080430:C:T	50	94	0.94	0.3773
3:112080480:C:T	50	98	0.93	0.4548
3:112080551:C:A	50	96	0.86	0.0472
3:112080698:C:T	50	100	0.99	0.02832
3:112080998:A:T	50	98	0.91	0.1033
3:112081015:T:C	50	100	0.9	0.03032
3:112081188:G:T	50	100	0.9	0.03341
3:112081189:T:C	50	100	0.92	0.08569
3:112081269:G:A	50	100	0.9	0.03377
3:112081370:C:T	50	98	0.95	0.1845
3:112081381:G:C	50	100	0.9	0.03322
3:112081495:C:T	50	100	0.9	0.03304
3:112081515:C:T	50	100	0.89	0.03304
3:112081527:T:C	50	100	0.89	0.03304
3:112081629:G:A	50	100	0.9	0.03322
3:112081906:T:C	50	100	0.99	0.471
3:112082996:G:A	49	100	0.99	0.01126
3:112084137:G:C	50	100	1	0.02977
3:112084138:T:A	50	100	0.99	0.02959
3:112084842:T:G	50	100	0.98	0.472
3:112084849:G:C	50	100	0.99	0.4715
3:112084933:A:G	50	98	0.97	0.1002
3:112085669:C:G	50	98	0.99	0.02651
3:112086273:G:T	50	100	1	0.01961
3:112086747:G:C	50	100	0.97	0.0463
3:112086905:G:A	50	100	1	0.01416
3:112087546:T:G	50	100	0.98	0.01362
3:112087765:C:G	50	100	0.96	0.02596
3:112087776:T:A	50	100	0.99	0.09132
3:112088091:G:C	50	100	0.99	0.1236
3:112088715:T:C	50	100	1	0.06699
3:112088872:G:A	50	100	1	0.3664
3:112088908:C:T	50	100	0.95	0.193
3:112088959:G:A	50	100	0.99	0.09241
3:112089263:C:T	50	100	1	0.2137
3:112089485:C:T	50	100	1	0.01888
3:112089525:G:A	50	100	0.99	0.0679
3:112089895:T:G	50	100	0.99	0.1236
3:112090439:T:C	50	100	1	0.03195
3:112090688:A:C	50	100	1	0.09241
3:112090926:T:C	50	100	1	0.09259
3:112091155:C:T	50	100	1	0.1233
3:112091821:A:G	50	100	1	0.06718
3:112091935:C:T	50	98	1	0.09368
3:112091963:T:C	50	100	1	0.09296
3:112094005:T:A	50	98	0.89	0.01616
3:112095087:A:C	50	100	1	0.05937
3:112095425:C:T	50	100	0.98	0.01725
3:112095449:C:G	50	100	1	0.08442
3:112095451:A:C	50	100	1	0.01797
3:112095744:C:T	50	100	1	0.1216
3:112095870:G:A	50	100	1	0.4913
3:112096268:G:T	50	100	1	0.01144
3:112096329:G:A	50	100	1	0.04012
3:112096431:A:G	50	100	1	0.1216
3:112096833:T:C	50	100	1	0.0138
3:112096842:G:A	50	100	1	0.03214
3:112096985:A:G	50	98	0.93	0.02977
3:112097461:C:T	50	100	0.98	0.2836
3:112097814:C:T	50	100	1	0.02941
3:112098491:T:A	50	100	1	0.1218
3:112098797:G:A	50	100	1	0.03214
3:112098952:A:G	50	100	1	0.07208
3:112098984:A:G	50	100	1	0.0748
3:112099231:G:A	50	100	1	0.122
3:112099331:A:T	50	100	1	0.0748
3:112099754:C:T	50	100	1	0.03214
3:112100217:C:T	50	100	1	0.05828
3:112100234:C:T	50	100	1	0.0138
3:112100479:T:A	50	100	1	0.0581
3:112100677:A:C	50	100	0.98	0.2231
3:112100923:A:G	50	100	1	0.1236
3:112101103:T:G	50	98	1	0.08043
3:112101158:T:G	50	100	0.98	0.01688
3:112101296:A:G	50	100	1	0.03214
3:112101513:A:G	50	100	1	0.1218
3:112101583:T:C	50	100	1	0.07244
3:112101896:T:G	50	100	1	0.1204
3:112102051:A:G	50	100	1	0.1218
3:112102129:C:T	50	98	1	0.0532
3:112102171:A:G	50	100	1	0.1218
3:112102200:G:A	50	100	1	0.1218
3:112102201:T:C	50	100	1	0.1222
3:112102375:A:C	50	100	1	0.1218
3:112102642:A:T	50	100	1	0.1218
3:112102649:C:T	50	100	0.93	0.01017
3:112102900:A:G	50	100	1	0.1233
3:112103016:A:G	50	100	1	0.1233
3:112103169:C:T	50	100	0.98	0.08297
3:112103170:A:G	50	100	1	0.339
3:112103251:G:A	50	100	0.98	0.09296
3:112103500:A:C	50	100	1	0.1233
3:112103538:C:T	50	100	1	0.1233
3:112103872:C:G	50	100	1	0.09405
3:112104062:C:A	50	100	1	0.06209
3:112104104:T:C	50	100	1	0.09423
3:112104242:A:G	50	100	1	0.0719
3:112104268:C:T	50	100	1	0.09405
3:112104269:C:G	50	100	1	0.09405
3:112104375:A:G	50	100	1	0.09405
3:112104706:G:A	50	100	1	0.09405
3:112104843:C:G	50	100	1	0.09405
3:112105133:G:A	50	100	1	0.09405
3:112105189:G:T	50	100	1	0.09441
3:112105225:T:C	50	100	1	0.4119
3:112105342:G:A	50	100	1	0.02033
3:112105432:A:G	50	100	1	0.1525
3:112105461:T:G	50	100	1	0.09423
3:112105534:T:C	50	100	1	0.03214
3:112106097:G:A	50	100	1	0.08442
3:112106297:T:C	50	100	1	0.09459
3:112106373:A:G	50	100	1	0.1233
3:112106404:A:G	50	100	1	0.0207
3:112106425:G:A	50	100	1	0.09405
3:112106584:A:T	50	100	0.94	0.0138
3:112106667:A:G	50	100	1	0.0138
3:112107111:T:C	50	100	1	0.09441
3:112107266:T:C	50	100	1	0.09949
3:112107274:A:G	50	100	1	0.02033
3:112107339:C:T	50	100	1	0.06736
3:112107448:A:T	50	100	1	0.4927
3:112107470:A:G	50	100	1	0.0138
3:112107564:A:G	50	100	1	0.0935
3:112107889:G:A	50	100	1	0.02923
3:112108063:A:C	50	100	1	0.07371
3:112108294:T:C	50	100	1	0.07371
3:112108301:C:G	50	100	1	0.02033
3:112108381:T:G	50	100	0.97	0.02669
3:112108414:A:T	50	100	1	0.04012
3:112108860:A:G	50	100	0.99	0.07371
3:112108910:T:C	50	100	1	0.07371
3:112108933:T:C	50	100	0.99	0.02651
3:112109576:G:A	50	100	0.99	0.02633
3:112109629:A:G	50	100	0.99	0.2832
3:112109676:C:T	50	100	0.98	0.07371
3:112109722:G:A	50	100	0.98	0.07407
3:112110959:C:A	50	100	0.99	0.03214
3:112111032:A:G	50	100	0.96	0.06028
3:112111366:C:T	50	100	0.99	0.4942
3:112111457:A:G	50	100	0.98	0.1038
3:112111570:G:A	50	100	1	0.0187
3:112111615:A:G	50	100	0.99	0.07226
3:112111844:A:G	50	100	1	0.02088
3:112113273:A:G	50	100	0.99	0.415
3:112113730:A:G	50	100	0.99	0.07226
3:112114366:T:C	50	98	0.98	0.1523
3:112114405:A:T	43	97.7	0.99	0.1369
3:112114566:T:C	50	100	0.99	0.1371
3:112114823:T:C	50	100	1	0.03214
3:112115168:T:G	50	100	1	0.02088
3:112115401:G:T	50	100	1	0.03214
3:112115906:G:A	50	100	0.99	0.2965
3:112116173:C:T	50	100	1	0.03214
3:112116471:C:T	50	100	1	0.02741
3:112116984:C:T	50	100	1	0.01452
3:112117193:C:T	50	100	0.99	0.4942
3:112117508:T:C	50	100	1	0.03214
3:112117719:T:C	50	100	0.99	0.4946
3:112117808:A:C	50	100	1	0.01452
3:112118267:G:T	50	100	1	0.01362
3:112118444:G:T	50	100	1	0.1004
3:112118522:G:C	50	100	1	0.08787
3:112118526:A:G	50	100	1	0.0463
3:112118540:T:C	50	100	1	0.0207
3:112120177:T:C	50	100	1	0.01452
3:112120889:A:G	50	98	0.86	0.02251
3:112121235:T:G	50	100	1	0.01362
3:112121363:G:A	50	100	0.96	0.05537
3:112121534:G:A	50	100	1	0.01452
3:112121666:A:C	50	100	0.99	0.07317
3:112122276:A:G	50	100	1	0.0463
3:112122456:A:G	50	100	0.99	0.1369
3:112122499:T:C	50	100	1	0.07317
3:112122688:A:C	50	100	1	0.0463
3:112123584:T:C	50	100	1	0.04648
3:112123895:C:T	50	100	0.99	0.01362
3:112124160:T:C	50	100	1	0.02088
3:112124898:C:A	50	100	0.99	0.01452
3:112125036:T:C	50	100	0.99	0.4946
3:112126674:C:A	50	96	0.97	0.2511
3:112127504:G:A	50	98	0.99	0.2985
3:112127547:A:G	50	98	0.99	0.4116
3:112128126:C:T	50	100	1	0.01452
3:112128682:G:A	50	100	0.99	0.3691
3:112128718:A:G	50	100	0.99	0.3873
3:112128722:T:C	50	100	1	0.4332
3:112128725:A:G	50	100	0.98	0.04503
3:112128837:G:A	50	100	0.99	0.1333
3:112129138:A:G	50	100	1	0.4341
3:112130098:T:G	50	100	1	0.01543
3:112130133:A:C	50	100	0.99	0.1327
3:112130224:C:T	50	100	1	0.01543
3:112130320:T:C	50	100	1	0.2751
3:112130395:C:T	50	100	0.98	0.02578
3:112130650:T:G	50	100	0.72	0.01235
3:112130770:G:C	50	100	1	0.01525
3:112130871:G:A	50	100	1	0.01652
3:112131331:G:A	50	100	1	0.01525
3:112131536:A:G	50	100	1	0.35
3:112132222:C:G	50	98	0.97	0.01834
3:112132379:A:G	50	100	0.88	0.01797
3:112132970:C:T	50	100	1	0.4265
3:112132987:T:A	50	100	0.96	0.01852
3:112133043:A:G	50	100	1	0.3524
3:112133466:G:A	50	100	1	0.02869
3:112134451:G:A	50	98	1	0.2898
3:112134581:C:G	50	98	0.97	0.01852
3:112135242:A:G	50	100	1	0.2901
3:112135350:G:A	50	100	0.99	0.2131
3:112135725:C:T	50	100	1	0.4265
3:112136783:A:G	50	98	0.97	0.0187
3:112136804:T:C	50	100	1	0.2899
3:112137177:G:T	50	100	1	0.3526
3:112137600:G:A	50	100	1	0.01507
3:112138722:G:A	50	100	0.98	0.04394
3:112138903:C:T	50	100	1	0.4267
3:112139192:C:T	50	100	0.87	0.01634
3:112139627:A:G	50	100	0.98	0.1294
3:112139771:G:A	50	100	0.95	0.02142
3:112140032:T:C	50	100	1	0.3493
3:112140359:A:T	50	90	0.99	0.3607
3:112140361:A:T	50	94	0.97	0.4426
3:112140515:C:G	50	100	1	0.352
3:112140581:A:C	50	100	1	0.01507
3:112140678:C:G	50	100	1	0.3519
3:112140820:A:G	50	98	0.99	0.1874
3:112140887:C:G	50	100	1	0.3522
3:112141024:T:C	50	100	1	0.01507
3:112141306:A:G	50	100	1	0.01507
3:112141375:A:G	50	100	1	0.427
3:112141452:C:T	50	100	0.98	0.06518
3:112141699:A:C	50	100	1	0.1033
3:112142123:C:T	50	100	1	0.2887
3:112142892:C:G	50	100	0.98	0.02015
3:112143162:T:C	50	100	1	0.2889
3:112143187:C:T	50	100	1	0.2887
3:112144930:A:G	50	100	0.99	0.3517
3:112145346:G:A	50	98	0.93	0.01471
3:112145663:G:C	50	100	0.97	0.03359
3:112145794:C:T	50	100	1	0.01507
3:112145797:G:A	50	100	0.98	0.03631
3:112146165:G:A	50	98	0.93	0.01688
3:112146314:C:T	50	100	1	0.15310000000000001
3:112146422:C:A	50	100	0.99	0.06463
3:112147262:C:T	50	100	1	0.1242
3:112147301:T:C	50	100	1	0.1057
3:112147448:C:T	50	100	0.97	0.03922
3:112147659:C:T	50	100	1	0.1242
3:112147696:C:T	50	100	0.98	0.329
3:112147697:G:A	50	100	0.99	0.4857
3:112147762:C:T	50	100	0.99	0.4858
3:112149043:C:T	50	100	0.99	0.3141
3:112149245:G:A	50	100	0.99	0.03123
3:112149322:C:T	50	100	1	0.01216
3:112150165:A:G	50	100	1	0.3217
3:112150334:G:T	50	100	1	0.01235
3:112150840:A:T	47	93.6	0.88	0.04339
3:112151126:G:A	50	100	1	0.3143
3:112151274:A:G	50	100	1	0.03123
3:112151381:C:T	50	100	1	0.3139
3:112152297:G:A	50	100	1	0.4862
3:112152327:T:C	50	98	0.98	0.02923
3:112152532:C:T	50	100	1	0.3284
3:112152579:A:T	50	100	1	0.3284
3:112152763:G:C	50	100	1	0.3319
3:112153437:G:A	50	100	1	0.01017
3:112153906:A:C	50	100	1	0.01216
3:112154807:T:C	50	100	1	0.03123
3:112155149:C:T	50	100	1	0.3284
3:112155360:A:G	50	100	1	0.02814
3:112155457:C:T	50	100	0.97	0.03123
3:112155668:G:A	50	100	0.94	0.0256
3:112156087:T:C	50	100	1	0.01216
3:112156179:T:C	50	100	1	0.3146
3:112156947:A:C	50	100	1	0.3146
3:112157166:C:T	50	100	1	0.1403
3:112157579:C:T	50	100	0.97	0.03903
3:112157726:A:C	50	100	1	0.4414
3:112158685:T:C	50	100	1	0.06536
3:112158949:A:T	50	100	1	0.1411
3:112158983:T:C	50	100	1	0.1264
3:112159583:T:C	50	100	1	0.3322
3:112159791:G:A	50	100	0.99	0.02596
3:112160515:C:T	50	98	1	0.1264
3:112160538:C:A	50	98	1	0.3408
3:112160617:G:A	50	96	1	0.3408
3:112160651:T:C	48	97.9	0.99	0.1801
3:112160736:G:A	49	98	1	0.3146
3:112160839:T:C	50	100	0.98	0.03885
3:112161592:G:A	50	98	0.98	0.1062
3:112161751:C:T	50	100	0.99	0.0659
3:112161823:C:T	49	89.8	1	0.0256
3:112161839:G:A	48	100	1	0.01216
3:112162316:G:C	50	86	0.85	0.2694
3:112162482:G:C	50	100	1	0.0354
3:112162572:T:C	50	100	1	0.01216
3:112162730:C:A	50	98	1	0.03522
3:112162735:T:G	48	100	1	0.4415
3:112163022:T:G	47	97.9	0.94	0.0354
3:112163566:A:G	50	98	1	0.1242
3:112163578:G:A	50	100	0.72	0.01761
3:112163742:T:C	50	100	1	0.01216
3:112163965:G:A	50	100	1	0.03558
3:112163981:G:A	50	100	1	0.3373
3:112163994:T:G	50	98	0.88	0.02397
3:112164164:G:A	50	100	1	0.03558
3:112164224:A:C	50	100	0.94	0.0256
3:112164463:G:A	50	100	0.98	0.01634
3:112164784:G:A	50	100	1	0.1262
3:112164963:A:G	50	98	1	0.01017
3:112164982:T:G	50	100	1	0.01017
3:112165130:T:G	50	100	1	0.01216
3:112165326:C:G	50	100	1	0.4414
3:112166099:G:A	50	100	1	0.01035
3:112166295:A:G	50	100	0.97	0.03758
3:112166567:T:C	50	100	1	0.03613
3:112167120:A:G	50	100	1	0.01216
3:112167584:G:A	50	100	1	0.4891
3:112167600:C:T	50	100	1	0.1262
3:112168195:G:A	50	100	1	0.3373
3:112168941:A:G	50	100	1	0.03558
3:112168945:C:A	50	98	0.93	0.03105
3:112169868:G:A	50	100	1	0.01362
3:112170631:A:G	50	100	1	0.03577
3:112170809:T:C	50	100	0.98	0.03086
3:112171106:T:C	50	100	1	0.01489
3:112171146:G:A	50	100	1	0.01235
3:112171884:A:C	50	100	1	0.01216
3:112172175:C:T	50	100	1	0.1242
3:112172209:G:A	50	100	1	0.01452
3:112172304:A:C	50	100	0.99	0.02596
3:112172468:C:A	50	100	1	0.4904
3:112173068:C:G	50	98	0.98	0.01053
3:112173300:A:G	50	100	1	0.1638
3:112173672:C:T	50	100	1	0.126
3:112173942:G:C	50	100	1	0.02669
3:112174042:G:C	50	100	0.99	0.01725
3:112174099:G:T	50	100	0.87	0.01507
3:112174100:G:T	50	100	1	0.01416
3:112174545:C:G	50	100	1	0.01725
3:112174553:T:C	50	100	1	0.02324
3:112174607:G:C	50	98	0.97	0.01525
3:112174908:G:A	50	100	0.98	0.01797
3:112175028:C:T	50	100	1	0.01216
3:112175182:C:T	50	100	1	0.3282
3:112175717:G:A	50	100	1	0.02596
3:112175813:T:C	50	100	1	0.02324
3:112175845:G:A	50	100	1	0.3148
3:112175986:C:A	50	100	1	0.3288
3:112177060:G:A	50	100	1	0.1402
3:112177181:A:G	50	100	1	0.01216
3:112177799:T:A	50	100	1	0.3315
3:112178031:A:G	50	100	1	0.03558
3:112178535:A:T	50	100	1	0.1242
3:112178693:A:C	50	100	1	0.4893
3:112179540:A:G	50	100	1	0.1242
3:112180233:A:T	50	100	1	0.1808
3:112180339:C:T	50	100	1	0.1808
3:112180944:C:T	50	100	1	0.06536
3:112182775:A:T	50	100	1	0.3143
3:112184366:G:A	40	97.5	0.93	0.03831
3:112184615:G:A	50	100	1	0.4419
3:112185398:A:G	48	97.9	1	0.02324
3:112185692:C:T	50	100	1	0.3154
3:112185856:C:A	50	100	0.99	0.1253
3:112187296:C:A	50	100	0.93	0.03794
3:112187524:T:C	50	100	1	0.01216
3:112187649:G:A	50	100	1	0.4907
3:112187665:A:T	50	100	1	0.1405
3:112188570:C:A	49	100	1	0.315
3:112188902:C:A	50	100	1	0.3152
3:112189086:T:C	50	100	1	0.321
3:112189793:C:G	50	100	1	0.4907
3:112189937:G:A	50	100	1	0.1262
3:112190140:C:T	50	100	0.91	0.01525
3:112190828:A:G	50	98	0.98	0.01071
3:112190966:T:C	48	100	0.85	0.06627
3:112192391:A:G	50	100	1	0.01725
3:112193368:G:A	50	98	0.82	0.03068
3:112193917:G:C	50	100	1	0.124
3:112195075:C:T	50	100	0.99	0.01743
3:112195081:A:G	50	100	0.99	0.03195
3:112195574:T:C	50	100	1	0.315
3:112195777:T:C	50	100	1	0.3313
3:112196244:G:T	50	100	1	0.1641
3:112196392:A:G	50	100	1	0.02124
3:112196605:A:C	50	100	1	0.01216
3:112196780:T:C	50	100	1	0.03558
3:112197646:C:T	50	100	1	0.3208
3:112197682:G:A	50	100	1	0.315
3:112198595:T:C	50	100	0.98	0.03903
3:112199204:T:C	50	100	1	0.158
3:112199368:C:T	50	100	1	0.3328
3:112199369:A:G	50	100	1	0.1783
3:112199731:G:A	50	100	1	0.3328
3:112199845:T:G	50	100	1	0.1777
3:112200155:G:A	50	100	1	0.1899
3:112200199:A:G	50	100	1	0.1901
3:112200312:G:T	50	98	1	0.02342
3:112200914:C:T	50	100	1	0.1934
3:112201278:C:T	50	100	1	0.3148
3:112201706:T:G	50	100	1	0.1405
3:112201850:A:G	50	100	0.99	0.1899
3:112201882:G:A	50	100	1	0.03558
3:112201941:C:T	50	100	1	0.1899
3:112202163:A:G	50	100	1	0.3312
3:112202269:C:A	50	100	1	0.3328
3:112202378:G:T	50	100	1	0.1899
3:112202703:C:G	50	100	0.97	0.01107
3:112202766:C:A	50	100	1	0.1899
3:112202820:A:G	50	100	1	0.01362
3:112202859:C:G	50	100	1	0.1899
3:112202925:G:T	50	100	1	0.3313
3:112202973:C:T	50	100	1	0.3328
3:112203014:G:A	50	100	1	0.4771
3:112203257:C:T	50	100	1	0.01216
3:112203313:G:A	50	100	1	0.03413
3:112203316:T:C	50	100	0.99	0.4415
3:112203380:T:C	50	100	1	0.1897
3:112203412:C:T	50	100	1	0.03558
3:112203596:A:C	50	100	1	0.3312
3:112204200:G:A	50	100	1	0.1906
3:112204276:G:A	50	100	1	0.1899
3:112204681:A:G	50	100	1	0.1899
3:112204837:G:A	50	100	1	0.3148
3:112204964:G:A	50	100	1	0.4893
3:112205102:A:T	50	100	1	0.1405
3:112205109:T:A	50	100	1	0.1777
3:112205193:C:A	50	100	1	0.03558
3:112205214:C:A	50	100	1	0.3328
3:112205349:C:T	50	100	0.98	0.03123
3:112205407:A:G	50	98	0.99	0.1899
3:112205522:C:T	33	78.8	1	0.1906
3:112205523:A:G	32	84.4	1	0.1908
3:112206233:T:C	50	100	1	0.01362
3:112206294:G:A	50	100	1	0.1934
3:112206521:T:C	50	100	1	0.1934
3:112206774:G:A	50	100	1	0.4846
3:112206842:G:A	50	100	1	0.1934
3:112206900:C:T	50	96	0.99	0.1796
3:112206933:A:G	50	100	1	0.329
3:112207024:A:G	50	100	1	0.4771
3:112207258:T:C	50	100	0.98	0.1245
3:112207275:T:G	50	100	1	0.1932
3:112207378:G:A	50	100	1	0.1264
3:112207513:C:T	50	100	1	0.4771
3:112207706:A:C	50	100	1	0.1935
3:112207965:C:T	50	100	1	0.1932
3:112208062:G:A	50	100	1	0.1242
3:112208103:G:A	50	100	1	0.1472
3:112208731:T:C	50	100	1	0.4771
3:112208987:G:A	50	100	1	0.4419
3:112209066:A:C	50	98	1	0.1937
3:112209067:G:A	50	100	1	0.1941
3:112209117:C:T	50	100	1	0.1934
3:112209248:A:G	50	100	1	0.1934
3:112209254:T:C	50	100	1	0.3155
3:112209262:C:T	50	100	1	0.03468
3:112209269:C:T	50	100	1	0.1934
3:112209297:A:C	50	100	1	0.1934
3:112209446:T:C	50	100	1	0.4771
3:112209557:C:T	50	100	1	0.3293
3:112209632:C:A	50	100	1	0.1932
3:112209701:T:A	50	100	1	0.1932
3:112210022:G:A	50	100	1	0.01816
3:112210040:A:G	50	100	1	0.3293
3:112210113:T:C	50	98	1	0.4771
3:112210139:C:T	50	100	0.96	0.01852
3:112210168:T:C	50	100	0.97	0.3117
3:112210184:G:A	50	100	1	0.3279
3:112210318:G:A	50	100	1	0.193
3:112210605:A:G	50	100	1	0.1932
3:112210643:T:C	50	100	1	0.1932
3:112210880:A:T	50	100	1	0.3313
3:112211287:A:C	50	100	1	0.1932
3:112211325:G:A	50	100	1	0.3148
3:112211394:G:A	50	100	1	0.3293
3:112211442:G:A	50	100	1	0.4771
3:112211452:C:A	50	100	1	0.4771
3:112211453:C:A	50	100	1	0.4771
3:112211540:C:T	50	100	1	0.3293
3:112211586:C:T	50	100	1	0.03504
3:112211592:C:T	50	100	1	0.3295
3:112211664:C:T	50	100	1	0.0118
3:112211851:G:A	50	100	0.99	0.0561
3:112211956:C:G	50	100	0.95	0.03141
3:112212012:C:T	50	100	1	0.4773
3:112212331:C:T	50	100	1	0.1932
3:112212551:T:C	50	100	1	0.4769
3:112212727:C:T	50	100	0.99	0.1972
3:112212803:A:C	50	100	1	0.1932
3:112212859:C:T	50	100	1	0.4773
3:112213015:A:G	50	100	1	0.01216
3:112213378:G:A	50	100	1	0.1932
3:112213408:G:T	50	100	1	0.1932
3:112213477:A:G	50	100	1	0.4771
3:112213696:G:C	50	100	1	0.03558
3:112213855:C:G	50	100	1	0.1932
3:112213953:T:C	50	100	1	0.1932
3:112213997:T:A	50	100	1	0.4771
3:112214038:C:A	50	100	1	0.4771
3:112214217:A:C	50	100	0.98	0.1934
3:112214300:T:A	50	100	1	0.4771
3:112214462:G:A	49	100	1	0.3293
3:112214514:A:G	50	100	1	0.4771
3:112214581:C:A	50	100	1	0.1935
3:112214772:C:T	50	100	1	0.3293
3:112214828:A:G	50	100	1	0.1062
3:112214876:A:T	50	100	1	0.1932
3:112215044:T:G	50	100	1	0.02687
3:112215273:A:G	50	84	0.64	0.01525
3:112215464:C:T	50	98	1	0.3297
3:112215465:G:A	49	98	1	0.4771
3:112215513:C:T	50	100	1	0.1932
3:112215622:G:A	50	100	1	0.1934
3:112215728:A:G	50	98	1	0.01834
3:112216015:C:T	50	100	1	0.1932
3:112216071:T:C	50	100	1	0.3293
3:112216164:T:C	50	100	1	0.01216
3:112216486:T:C	49	98	1	0.1932
3:112216543:A:G	48	97.9	0.99	0.2338
3:112216546:T:G	49	98	1	0.181
3:112216732:T:C	50	100	0.99	0.0167
3:112216838:A:G	50	100	1	0.01216
3:112216994:T:G	50	100	1	0.1932
3:112217007:G:A	50	98	1	0.4771
3:112217271:A:G	50	100	1	0.181
3:112217353:C:A	50	100	1	0.1932
3:112217360:T:A	50	100	1	0.1405
3:112217434:G:A	50	98	1	0.01834
3:112217644:A:G	50	100	1	0.1897
3:112217717:G:A	50	100	1	0.1928
3:112218090:A:G	50	100	1	0.1934
3:112218104:G:A	50	100	1	0.02614
3:112218114:A:G	50	100	1	0.1405
3:112218258:G:A	50	100	1	0.1932
3:112218448:T:A	50	100	1	0.1728
3:112218450:T:A	49	98	0.86	0.1567
3:112218452:T:A	50	100	0.89	0.1109
3:112218552:T:A	50	96	1	0.1008
3:112218667:A:G	50	100	1	0.1264
3:112218687:A:G	50	100	1	0.1934
3:112218820:A:C	50	100	1	0.3292
3:112218861:C:T	50	100	1	0.106
3:112219244:C:G	50	100	1	0.3293
3:112219333:A:G	50	100	1	0.3277
3:112219334:T:A	50	100	0.94	0.03195
3:112219642:A:G	50	100	1	0.1932
3:112219691:A:G	50	100	1	0.1932
3:112219740:G:A	50	100	1	0.1932
3:112219800:C:T	50	100	0.99	0.197
3:112220013:T:C	50	100	1	0.4775
3:112220538:C:T	50	100	1	0.1932
3:112220615:G:C	50	100	0.98	0.1932
3:112220648:A:G	50	100	1	0.1932
3:112220677:A:G	50	100	1	0.0118
3:112220858:G:A	50	96	0.77	0.03613
3:112221668:A:G	50	100	1	0.03431
3:112221759:A:G	50	100	1	0.1928
3:112221870:A:G	50	100	1	0.1928
3:112222086:T:C	50	100	1	0.4773
3:112222217:G:A	50	100	1	0.02088
3:112222240:C:A	50	100	1	0.0118
3:112222359:T:C	50	100	1	0.1928
3:112222456:A:C	50	100	0.99	0.175
3:112222653:G:A	50	100	1	0.1928
3:112222745:G:A	50	100	1	0.175
3:112222985:G:A	50	100	1	0.315
3:112223116:A:T	50	100	1	0.4775
3:112223321:A:G	50	100	1	0.1928
3:112223449:G:A	50	100	1	0.3295
3:112223701:A:G	50	100	1	0.4775
3:112223935:C:G	50	100	1	0.01761
3:112224020:T:G	50	100	1	0.1928
3:112224072:T:C	50	100	1	0.01725
3:112224090:C:T	50	100	1	0.0354
3:112224124:C:G	50	100	1	0.02614
3:112224369:A:G	50	100	1	0.1928
3:112224551:G:A	50	100	1	0.1894
3:112224574:A:G	50	100	1	0.1928
3:112224850:A:G	50	100	1	0.4775
3:112224852:C:T	50	100	0.94	0.02033
3:112225046:C:T	50	100	0.99	0.1972
3:112225203:T:C	50	100	1	0.315
3:112225368:G:C	50	100	1	0.0354
3:112225525:G:A	50	100	1	0.1928
3:112225553:C:T	50	100	0.94	0.1934
3:112225555:C:A	50	100	0.95	0.1941
3:112225605:C:T	50	100	1	0.1928
3:112225777:A:G	50	100	1	0.1928
3:112225828:A:G	50	100	1	0.1928
3:112226383:C:T	50	100	0.85	0.01271
3:112226568:A:C	50	100	1	0.3159
3:112226829:T:A	50	100	1	0.01797
3:112227147:A:G	50	98	0.91	0.02124
3:112227150:C:A	50	100	1	0.03395
3:112227312:C:T	50	100	1	0.3154
3:112227453:C:T	50	100	1	0.1928
3:112227730:A:G	50	100	1	0.1928
3:112227760:T:A	50	100	1	0.4775
3:112227795:A:G	50	100	1	0.1928
3:112228006:C:T	50	100	1	0.1928
3:112228117:A:C	50	100	1	0.1405
3:112228211:C:G	50	100	1	0.1716
3:112228492:G:A	50	100	1	0.193
3:112229365:G:A	50	100	1	0.3593
3:112229631:G:A	50	100	1	0.3203
3:112230075:A:G	50	100	1	0.3161
3:112230096:C:T	50	100	1	0.01035
3:112230457:G:T	50	100	1	0.3629
3:112230515:G:A	50	100	1	0.3633
3:112230540:T:G	50	100	1	0.3629
3:112230706:T:C	50	100	1	0.3629
3:112230738:C:T	50	100	1	0.02106
3:112230766:A:G	50	100	1	0.3201
3:112230830:T:G	50	98	1	0.01852
3:112230922:T:A	50	100	1	0.3629
3:112230927:C:T	50	100	1	0.02088
3:112231138:T:C	50	100	1	0.3155
3:112231520:C:G	50	100	1	0.2879
3:112231850:A:T	50	100	1	0.01797
3:112231893:T:G	50	100	1	0.3629
3:112231986:A:G	50	100	1	0.3595
3:112231997:G:A	50	100	1	0.01253
3:112232170:G:T	50	100	1	0.02106
3:112232174:C:T	50	100	1	0.3215
3:112232176:C:T	50	100	1	0.3629
3:112232337:G:A	50	100	1	0.2879
3:112232531:C:T	50	100	1	0.315
3:112232705:C:T	50	100	1	0.3627
3:112232719:A:C	50	100	1	0.315
3:112232856:T:G	50	100	1	0.1265
3:112233075:T:A	47	83	0.92	0.3121
3:112233076:T:A	49	91.8	0.84	0.06445
3:112233077:T:A	49	98	0.77	0.01489
3:112233180:T:C	49	100	1	0.3627
3:112233369:G:A	50	100	1	0.3627
3:112233420:C:A	50	100	1	0.315
3:112233479:C:A	50	100	1	0.3627
3:112233556:T:A	50	100	1	0.1271
3:112233560:C:A	50	100	0.99	0.2088
3:112233589:G:A	50	96	1	0.3629
3:112233612:G:A	50	98	1	0.1405
3:112233701:A:G	49	100	1	0.3627
3:112233769:T:C	49	100	1	0.3626
3:112233771:G:A	49	100	0.99	0.01616
3:112233787:A:G	49	100	1	0.3633
3:112233849:A:C	50	100	1	0.03413
3:112233857:C:T	50	98	1	0.3279
3:112233925:G:A	50	100	1	0.01362
3:112234054:G:A	50	100	1	0.01235
3:112234099:A:G	50	100	1	0.3627
3:112234142:T:C	50	100	1	0.3214
3:112234173:C:T	50	100	1	0.3629
3:112234304:C:T	50	100	1	0.1612
3:112234347:C:G	50	100	1	0.3627
3:112234392:C:T	50	100	1	0.3627
3:112234421:G:A	50	98	0.95	0.03141
3:112234426:C:T	50	100	1	0.3627
3:112234574:T:C	50	100	1	0.3627
3:112234604:G:A	50	100	1	0.1402
3:112234675:C:T	50	100	1	0.3152
3:112234893:G:T	50	100	1	0.3627
3:112234919:C:A	50	100	1	0.3217
3:112234979:T:G	50	100	1	0.3627
3:112235355:G:C	50	98	1	0.1616
3:112235497:C:A	50	96	1	0.1616
3:112235540:T:C	50	98	1	0.3626
3:112235547:T:C	50	94	0.97	0.3188
3:112235548:G:A	50	94	0.99	0.3186
3:112235697:A:G	50	100	1	0.3635
3:112235705:T:G	50	100	1	0.3629
3:112235797:A:C	50	100	1	0.3629
3:112235898:A:G	50	100	1	0.3629
3:112235984:A:G	50	100	1	0.3203
3:112236043:G:A	50	100	1	0.3629
3:112236077:C:T	50	100	1	0.3219
3:112236157:G:C	50	100	1	0.0354
3:112236233:C:G	50	100	1	0.3215
3:112236290:G:T	50	100	1	0.3629
3:112236873:C:T	50	100	1	0.06518
3:112237136:A:T	50	100	1	0.315
3:112237307:T:C	50	100	1	0.3629
3:112237308:G:A	50	100	1	0.3146
3:112237481:G:T	50	100	1	0.3629
3:112237763:C:T	50	100	0.99	0.2166
3:112237817:G:A	50	100	1	0.1245
3:112237839:T:C	50	100	1	0.315
3:112237857:T:C	50	100	1	0.315
3:112237911:C:T	50	100	1	0.3626
3:112237951:C:T	49	100	1	0.3253
3:112238271:C:T	50	100	1	0.3161
3:112238462:T:A	50	100	1	0.3631
3:112238464:T:G	50	100	1	0.3631
3:112238508:G:A	50	100	1	0.3155
3:112238521:A:T	50	100	1	0.315
3:112238778:G:A	50	100	1	0.02614
3:112238852:G:T	50	100	1	0.3629
3:112238897:A:G	50	100	1	0.3629
3:112238978:C:A	50	100	1	0.3629
3:112239006:C:T	50	100	1	0.3215
3:112239250:G:A	50	100	1	0.1255
3:112239293:G:A	50	98	1	0.3629
3:112239339:G:C	50	98	1	0.3638
3:112239371:C:G	50	98	1	0.3629
3:112239376:C:G	50	100	1	0.07462
3:112239406:G:A	50	98	1	0.3629
3:112239467:T:C	50	100	1	0.3629
3:112239582:T:C	50	100	1	0.0118
3:112239593:G:C	50	100	1	0.3146
3:112239597:C:T	50	98	1	0.3633
3:112239598:A:G	50	98	1	0.3633
3:112239613:A:G	50	100	1	0.2879
3:112239663:C:T	50	100	1	0.3208
3:112239730:C:T	50	100	0.98	0.1403
3:112239832:T:C	50	100	1	0.3152
3:112240015:C:A	50	100	1	0.3152
3:112240267:T:G	50	100	1	0.3629
3:112240305:G:A	50	100	1	0.3627
3:112240326:T:C	50	100	0.84	0.01471
3:112240524:G:T	50	100	1	0.3627
3:112240761:C:G	50	100	1	0.3203
3:112240934:C:T	50	100	1	0.3629
3:112241016:C:T	49	100	1	0.3637
3:112241017:A:G	49	100	1	0.3627
3:112241188:A:G	50	100	1	0.3627
3:112241356:A:T	50	100	1	0.3215
3:112241415:C:A	50	100	1	0.3627
3:112241431:G:A	50	100	1	0.3627
3:112241469:C:T	50	100	1	0.02106
3:112241482:T:C	50	100	1	0.3161
3:112241663:G:A	50	100	1	0.0118
3:112241878:C:T	50	100	1	0.02397
3:112242094:G:A	50	100	1	0.1614
3:112242120:T:C	50	100	1	0.3627
3:112242299:T:C	50	100	1	0.3627
3:112242574:A:G	50	100	1	0.3631
3:112242579:A:G	50	100	1	0.3627
3:112242810:A:C	50	100	1	0.3152
3:112242841:G:A	50	100	1	0.3627
3:112242901:C:G	50	100	1	0.3627
3:112242935:A:G	50	100	0.99	0.3627
3:112242952:C:T	50	98	0.99	0.1808
3:112243326:T:C	50	100	1	0.3215
3:112243384:A:G	50	100	1	0.3627
3:112243484:T:C	50	100	1	0.3215
3:112243927:T:C	50	100	1	0.3152
3:112244004:T:C	50	100	1	0.3161
3:112244199:G:T	50	100	1	0.3214
3:112244436:A:C	50	100	1	0.07444
3:112244438:C:G	50	100	1	0.01362
3:112244631:C:G	50	100	1	0.01634
3:112244867:T:C	50	100	1	0.3627
3:112245084:A:C	50	100	1	0.3627
3:112245162:G:A	50	100	1	0.01107
3:112245210:A:G	50	100	1	0.3631
3:112245301:C:T	50	100	1	0.3152
3:112245500:A:T	50	100	1	0.1403
3:112245537:T:A	50	100	1	0.3702
3:112245561:C:T	50	100	1	0.3633
3:112245701:T:C	50	100	1	0.07462
3:112245723:T:A	50	100	1	0.3629
3:112245734:G:C	50	100	1	0.3152
3:112246275:T:G	50	100	0.99	0.3215
3:112246289:G:A	50	100	1	0.3631
3:112246399:T:G	50	100	0.99	0.3627
3:112246413:A:G	50	100	1	0.0354
3:112246716:T:C	50	100	1	0.3627
3:112246835:G:A	50	100	1	0.3627
3:112246914:C:T	50	100	1	0.3217
3:112247171:C:T	50	100	1	0.3203
3:112247561:C:T	50	100	1	0.3626
3:112247600:C:T	50	100	1	0.3152
3:112247776:C:T	50	100	1	0.3629
3:112248055:G:A	50	100	0.98	0.02542
3:112248231:A:C	50	100	1	0.3627
3:112248527:C:A	50	100	1	0.0118
3:112248592:C:T	50	100	1	0.3627
3:112248786:C:T	50	100	1	0.3627
3:112249403:G:A	50	100	1	0.3629
3:112249450:C:G	50	100	1	0.3629
3:112249557:T:C	50	100	1	0.3629
3:112249583:A:G	50	100	1	0.3631
3:112249739:G:A	50	100	1	0.3627
3:112250071:C:T	50	96	1	0.3626
3:112250170:T:C	50	100	1	0.3154
3:112250375:C:G	49	85.7	1	0.3627
3:112250427:T:C	47	76.6	1	0.3627
3:112250469:G:A	48	87.5	1	0.3215
3:112250483:A:G	49	95.9	1	0.3637
3:112250531:A:G	50	100	1	0.3215
3:112250643:C:T	50	100	1	0.3627
3:112250745:C:A	50	100	1	0.3627
3:112250782:T:C	50	100	1	0.01707
3:112251159:T:C	50	100	1	0.3627
3:112251448:C:T	50	100	1	0.0118
3:112251483:C:T	50	100	1	0.3215
3:112251680:C:T	50	100	1	0.3627
3:112251691:G:A	50	100	1	0.1244
3:112252486:T:C	50	100	1	0.3627
3:112252643:G:A	50	100	1	0.3626
3:112252814:A:G	50	98	1	0.3145
3:112252840:A:G	50	98	1	0.3627
3:112252849:G:A	50	98	1	0.3624
3:112252850:A:G	49	100	1	0.3626
3:112252876:A:C	50	100	1	0.3633
3:112252883:G:C	50	100	1	0.02106
3:112252951:A:G	50	100	1	0.3629
3:112253001:G:A	50	96	1	0.315
3:112253033:T:A	50	100	1	0.3633
3:112253196:A:G	50	100	1	0.3627
3:112253261:G:A	50	100	1	0.02142
3:112253344:C:G	50	98	1	0.3154
3:112253436:C:T	50	100	1	0.3627
3:112253580:G:C	50	100	1	0.3627
3:112253601:A:G	50	98	1	0.3163
3:112253631:A:T	50	100	1	0.3626
3:112253685:A:G	50	98	1	0.3217
3:112253797:A:C	50	98	1	0.3152
3:112254041:A:T	50	100	1	0.3627
3:112254202:A:G	50	98	0.96	0.02887
3:112254380:C:T	50	100	1	0.3627
3:112254485:A:C	50	98	1	0.315
3:112254611:A:G	50	100	1	0.1264
3:112254651:T:C	50	100	1	0.3627
3:112254838:C:T	50	100	0.97	0.01198
3:112254850:T:C	50	100	1	0.3627
3:112255179:G:A	50	98	0.97	0.06445
3:112255613:C:T	50	100	1	0.3627
3:112255692:G:A	50	100	1	0.3637
3:112255741:G:A	50	98	1	0.3221
3:112256060:G:A	50	98	1	0.315
3:112256129:G:A	50	100	1	0.02106
3:112256198:A:G	50	98	1	0.315
3:112256357:C:T	50	98	1	0.3217
3:112256440:T:G	50	100	1	0.3629
3:112256643:T:C	50	100	1	0.3235
3:112256668:G:A	50	100	0.99	0.01307
3:112256669:C:T	50	100	1	0.3626
3:112256700:C:A	50	98	1	0.3217
3:112256744:G:T	50	100	1	0.3627
3:112256818:T:C	50	100	1	0.1403
3:112257138:T:C	50	98	1	0.3137
3:112257383:A:G	50	100	1	0.3233
3:112257441:C:T	50	98	1	0.3217
3:112257525:G:C	50	98	1	0.315
3:112257605:C:T	50	98	1	0.317
3:112257667:C:A	50	98	1	0.315
3:112257715:G:A	50	100	1	0.01162
3:112257855:A:G	50	98	1	0.315
3:112257913:G:A	50	98	1	0.315
3:112257931:C:A	50	100	1	0.01162
3:112257983:C:T	50	98	1	0.315
3:112258349:G:A	50	98	1	0.315
3:112258756:A:G	50	98	1	0.315
3:112258955:C:T	50	98	1	0.315
3:112259381:C:G	50	98	1	0.315
3:112259440:A:T	50	98	1	0.315
3:112259607:G:C	50	98	1	0.315
3:112259669:G:A	50	100	1	0.1403
3:112259813:C:T	50	98	1	0.315
3:112259906:C:G	50	98	1	0.315
3:112260001:A:G	50	98	1	0.315
3:112260123:T:G	50	100	1	0.1264
3:112260391:A:T	50	98	1	0.315
3:112260536:G:C	50	98	1	0.3206
3:112260572:T:C	50	100	1	0.3626
3:112260684:C:A	50	98	1	0.315
3:112261014:C:A	50	98	1	0.3166
3:112261444:A:G	50	100	1	0.1262
3:112261711:G:T	50	100	1	0.3626
3:112262324:T:C	50	100	1	0.3626
3:112262485:G:A	50	100	1	0.3626
3:112262586:C:A	50	98	0.98	0.1977
3:112262685:G:A	50	100	1	0.3627
3:112262857:C:T	50	100	1	0.3627
3:112263002:C:T	50	100	1	0.3627
3:112263031:T:C	50	100	0.98	0.3627
3:112263077:T:C	49	100	1	0.3627
3:112263227:C:A	49	100	1	0.3215
3:112263280:A:G	50	100	1	0.3152
3:112263679:C:A	50	100	1	0.3154
3:112263940:G:A	50	100	1	0.3152
3:112264118:C:T	50	100	0.72	0.01598
3:112264213:A:G	50	100	1	0.01162
3:112264310:G:A	50	100	1	0.1403
3:112264350:C:T	50	100	1	0.3627
3:112264546:T:C	50	100	1	0.3215
3:112264625:T:C	50	100	1	0.3627
3:112264956:A:C	50	100	1	0.0354
3:112265024:A:C	50	100	1	0.3215
3:112265153:T:C	50	100	1	0.3627
3:112265177:T:G	50	100	1	0.3627
3:112265229:C:A	50	100	1	0.1403
3:112265241:G:T	50	100	1	0.3152
3:112265398:G:C	50	100	1	0.3152
3:112265543:G:A	50	100	1	0.3203
3:112265573:T:C	50	100	1	0.0354
3:112265833:C:G	50	100	1	0.3152
3:112265854:T:G	50	100	0.95	0.03159
3:112265889:T:C	50	100	1	0.3627
3:112266010:T:A	50	100	1	0.3627
3:112266055:G:T	50	100	1	0.3627
3:112266201:G:A	50	100	1	0.3152
3:112266260:T:C	50	100	1	0.3215
3:112266581:G:A	50	100	1	0.3629
3:112266605:C:T	50	100	1	0.3627
3:112266809:T:G	50	100	1	0.3626
3:112266857:T:C	50	100	1	0.3626
3:112267161:A:C	50	100	1	0.3629
3:112267315:G:A	50	100	1	0.3152
3:112267348:G:T	50	100	1	0.02124
3:112267492:C:T	50	98	0.89	0.01289
3:112267598:G:A	49	89.8	0.99	0.3132
3:112267600:G:A	49	87.8	0.98	0.313
3:112267664:T:G	50	100	1	0.3627
3:112267760:C:A	50	98	1	0.3627
3:112267774:G:A	50	98	1	0.3215
3:112267963:T:C	50	100	1	0.3203
3:112268193:C:T	50	100	1	0.3152
3:112268269:C:T	50	100	1	0.1618
3:112268271:G:A	50	100	1	0.315
3:112268437:A:G	50	100	1	0.1405
3:112268577:G:A	50	100	1	0.3161
3:112268925:G:C	50	100	1	0.3215
3:112268933:A:G	50	100	0.99	0.3152
3:112269044:T:C	50	98	0.9	0.05065
3:112269121:C:T	50	100	1	0.1264
3:112269209:A:G	50	100	1	0.01198
3:112269257:G:A	50	100	1	0.3152
3:112269346:T:G	50	100	1	0.3152
3:112269454:T:G	50	100	1	0.3152
3:112269458:A:T	50	100	1	0.3152
3:112269590:T:A	50	100	1	0.3152
3:112270145:T:G	50	100	1	0.3152
3:112270483:A:G	50	100	1	0.3152
3:112270590:C:A	50	100	1	0.3152
3:112270681:T:C	50	100	1	0.02124
3:112270700:C:G	50	100	1	0.3152
3:112270764:C:G	50	100	0.99	0.03159
3:112270806:A:G	50	100	1	0.0187
3:112271053:G:A	50	100	1	0.3152
3:112271264:G:T	50	100	0.99	0.3214
3:112271586:A:G	50	100	1	0.01162
3:112271738:A:G	50	100	1	0.315
3:112271800:G:A	50	100	1	0.315
3:112272094:G:T	50	100	1	0.3148
3:112272103:C:A	50	100	1	0.3214
3:112272351:T:C	50	98	1	0.3175
3:112272759:T:C	50	100	1	0.1247
3:112272829:G:C	50	100	1	0.3214
3:112272857:A:G	50	100	1	0.01162
3:112272982:C:T	50	100	1	0.3214
3:112273167:A:T	50	100	1	0.3214
3:112273250:G:A	50	100	1	0.1291
3:112273268:T:A	50	100	0.97	0.03776
3:112273270:T:C	50	100	1	0.3214
3:112273369:T:C	50	100	1	0.3214
3:112273442:A:G	50	100	0.98	0.1402
3:112273522:T:C	50	98	0.97	0.04067
3:112273531:T:A	50	100	1	0.3145
3:112273633:G:A	50	100	0.99	0.1687
3:112273664:T:C	50	100	1	0.3086
3:112274097:T:C	50	100	1	0.3143
3:112274209:C:T	50	100	1	0.3137
3:112274551:T:C	50	100	0.96	0.02832
3:112274648:C:T	50	100	1	0.3085
3:112274744:T:C	50	100	0.99	0.3143
3:112274869:G:A	50	100	0.99	0.1739
3:112274984:G:A	50	98	0.94	0.02869
3:112275068:A:G	50	100	1	0.309
3:112275520:C:T	50	100	0.99	0.3134
3:112275715:A:G	50	100	0.99	0.3125
3:112275729:A:C	50	98	1	0.08824
3:112276479:T:A	50	100	0.99	0.06736
3:112276559:G:A	50	100	1	0.3152
3:112276607:A:G	50	100	1	0.1367
3:112277011:T:C	50	100	1	0.3154
3:112277025:T:G	50	98	0.99	0.2059
3:112277574:C:T	50	100	1	0.3155
3:112277707:T:C	50	100	1	0.3155
3:112277879:A:G	50	100	1	0.1707
3:112277883:G:A	50	100	1	0.3141
3:112278195:T:G	50	100	1	0.1643
3:112278269:G:A	50	100	1	0.02015
3:112278325:G:A	50	100	1	0.1365
3:112278365:A:G	50	100	1	0.1304
3:112278663:T:A	50	100	1	0.3154
3:112278944:G:A	50	100	1	0.3154
3:112279105:A:T	50	100	1	0.3727
3:112279264:C:T	50	100	1	0.3725
3:112279455:T:C	50	100	1	0.1363
3:112279479:C:T	50	100	1	0.01144
3:112279504:G:A	50	100	1	0.3725
3:112279507:G:A	50	100	1	0.3725
3:112280061:G:T	50	100	1	0.3724
3:112280090:T:C	50	100	1	0.01144
3:112280383:C:T	50	100	1	0.3725
3:112281224:G:C	50	100	1	0.3715
3:112281249:A:C	50	100	1	0.372
3:112281411:T:A	50	100	1	0.01144
3:112281463:T:C	50	100	1	0.1707
3:112281715:C:T	50	100	1	0.3718
3:112281742:G:A	50	100	0.97	0.01543
3:112281965:C:T	50	100	1	0.03831
3:112282042:A:G	50	100	1	0.3117
3:112282053:A:T	50	100	1	0.3718
3:112282136:C:A	50	100	1	0.3718
3:112282420:T:C	50	100	1	0.01634
3:112282478:C:T	50	100	1	0.3718
3:112283119:C:T	50	98	1	0.372
3:112283413:T:G	50	100	1	0.3529
3:112283501:T:A	50	100	1	0.3529
3:112283508:T:G	50	100	1	0.3515
3:112283656:G:A	50	100	1	0.3644
3:112284227:A:G	50	98	0.99	0.3473
3:112284520:A:C	50	100	1	0.2435
3:112284574:T:C	50	100	1	0.1549
3:112285035:G:T	49	100	1	0.3519
3:112285036:G:C	49	100	1	0.3519
3:112285513:G:T	50	100	1	0.2435
3:112285669:A:G	50	100	1	0.2435
3:112285712:G:A	50	100	1	0.01307
3:112285772:A:T	50	100	1	0.0207
3:112285915:G:A	50	100	1	0.2433
3:112286499:A:G	50	100	1	0.2431
3:112286576:T:C	50	100	1	0.2427
3:112286665:C:T	50	100	1	0.02269
3:112286844:C:G	50	100	0.98	0.108
3:112287319:A:C	50	100	1	0.01307
3:112287325:T:C	50	100	0.98	0.3201
3:112287367:A:G	50	100	1	0.2378
3:112287450:T:C	50	100	1	0.02705
3:112287861:G:A	50	100	0.99	0.3301
3:112287892:A:C	50	98	1	0.3462
3:112287900:G:A	50	98	0.99	0.10780000000000001
3:112287966:C:T	50	100	1	0.06118
3:112287969:G:A	50	100	1	0.01307
3:112287975:G:A	50	100	0.99	0.104
3:112288012:C:G	50	98	0.87	0.02088
3:112288015:C:G	50	100	1	0.3735
3:112288030:A:G	49	98	1	0.2416
3:112288109:T:C	50	100	1	0.01325
3:112288573:A:C	50	100	1	0.01325
3:112288648:G:A	50	100	0.99	0.3462
3:112288869:C:G	50	100	0.89	0.02832
3:112289003:G:A	50	100	1	0.01344
3:112289224:T:C	50	100	0.91	0.03922
3:112289277:A:G	50	100	0.99	0.106
3:112289374:G:T	50	100	0.99	0.09405
3:112289903:A:G	50	100	1	0.2268
3:112289924:C:T	50	100	1	0.146
3:112290070:C:A	50	100	0.98	0.1057
3:112290137:C:T	50	100	0.98	0.2749
3:112290266:G:T	50	98	0.88	0.02033
3:112291222:C:T	50	100	0.97	0.01253
3:112291247:A:G	50	100	1	0.01652
3:112291327:C:T	50	100	1	0.1451
3:112291540:G:A	50	100	0.95	0.3157
3:112291768:T:A	50	100	0.91	0.03413
3:112291934:G:A	50	100	1	0.1451
3:112292097:C:T	50	100	0.99	0.3154
3:112292228:A:G	50	100	0.98	0.3981
3:112292700:C:T	50	98	1	0.2712
3:112292790:G:A	50	100	0.98	0.4615
3:112292829:C:T	50	100	0.98	0.02469
3:112292838:C:T	50	98	0.98	0.315
3:112292845:A:C	50	100	0.98	0.384
3:112292856:A:G	50	100	0.99	0.2711
3:112293167:A:G	50	100	0.98	0.01416
3:112293296:A:C	48	95.8	1	0.2747
3:112293845:T:C	50	100	0.99	0.2709
3:112293956:C:T	50	100	1	0.1111
3:112293993:A:T	50	100	0.99	0.1507
3:112294511:G:A	50	100	1	0.1008
3:112294699:C:T	50	98	0.99	0.09949
3:112294748:T:C	50	100	1	0.02578
3:112294884:G:C	50	98	0.99	0.2752
3:112294900:G:A	50	98	0.99	0.2758
3:112295049:C:G	50	100	1	0.1008
3:112295050:T:G	50	100	1	0.1013
3:112295339:C:T	49	98	0.82	0.01071
3:112295457:C:T	50	100	0.99	0.2761
3:112295726:T:C	50	100	0.97	0.01307
3:112296402:C:T	50	100	0.99	0.02596
3:112296445:T:C	50	100	0.98	0.2754
3:112296664:A:T	50	100	0.98	0.06082
3:112296919:G:A	50	100	0.97	0.1008
3:112297132:A:G	50	98	0.98	0.2763
3:112297204:T:A	50	100	0.97	0.01035
3:112297232:A:G	50	100	1	0.01434
3:112297258:G:T	50	100	0.96	0.2028
3:112297341:G:A	50	100	0.98	0.2801
3:112297542:C:A	50	98	0.89	0.07534
3:112298029:G:A	50	100	0.96	0.4595
3:112298165:G:A	50	100	0.97	0.4708
3:112298280:C:T	50	96	0.97	0.08134
3:112298352:G:A	50	100	1	0.01162
3:112298677:T:G	50	100	1	0.01761
3:112298693:C:T	50	100	0.97	0.4711
3:112299373:T:C	50	100	0.91	0.02397
3:112299588:T:G	50	100	1	0.1015
3:112299894:C:T	50	100	0.99	0.2638
3:112299922:G:A	50	100	0.98	0.2095
3:112300080:C:T	50	100	0.99	0.3241
3:112300383:C:T	50	100	0.95	0.01162
3:112300580:A:G	50	100	1	0.2122
3:112301149:G:C	38	100	0.99	0.482
3:112301365:T:C	50	100	1	0.0216
3:112301470:G:T	50	100	1	0.2124
3:112301567:G:T	50	100	1	0.08388
3:112301651:G:A	50	100	1	0.01761
3:112302821:C:T	50	100	1	0.01107
3:112303049:T:C	50	100	1	0.2513
3:112303105:G:C	50	100	1	0.2073
3:112303177:C:T	50	100	1	0.1839
3:112303227:A:G	50	100	1	0.08406
3:112303294:A:G	50	100	1	0.2513
3:112303358:G:T	50	100	1	0.08424
3:112303903:G:C	50	100	0.99	0.2171
3:112304008:T:A	50	100	1	0.01761
3:112304023:A:C	50	100	0.99	0.4428
3:112304231:G:A	50	100	1	0.3475
3:112304248:A:C	50	100	1	0.01761
3:112304574:T:G	50	100	1	0.01761
3:112304595:C:G	50	100	1	0.209
3:112305016:C:T	50	100	1	0.38
3:112305018:T:C	50	100	1	0.2487
3:112305597:A:G	50	100	1	0.01761
3:112305892:A:G	49	100	1	0.2164
3:112305941:A:G	50	100	1	0.01089
3:112306183:G:A	50	100	0.96	0.04938
3:112306247:A:T	50	100	0.98	0.07062
3:112306573:A:G	50	100	1	0.01525
3:112306590:A:C	50	100	0.98	0.08406
3:112306791:C:A	50	100	1	0.43120000000000003
3:112306820:C:T	50	100	1	0.3373
3:112306863:T:C	50	100	0.98	0.07062
3:112306918:A:G	50	100	1	0.3796
3:112307011:A:G	50	100	1	0.08442
3:112307029:C:T	49	100	1	0.431
3:112307100:G:A	50	100	1	0.4308
3:112307124:C:G	50	100	1	0.4308
3:112307169:G:A	50	100	1	0.4308
3:112307273:A:G	50	100	1	0.431
3:112307416:T:C	50	100	1	0.4308
3:112307507:C:T	50	100	1	0.01761
3:112307633:G:A	50	100	1	0.4308
3:112307901:C:G	50	100	1	0.4308
3:112307963:C:T	50	100	1	0.2177
3:112308048:T:C	50	100	0.99	0.2867
3:112308258:G:A	50	100	1	0.4308
3:112308308:G:T	50	100	1	0.01779
3:112308354:C:T	50	100	1	0.2177
3:112308369:T:G	50	100	1	0.4292
3:112308399:T:G	50	100	1	0.08424
3:112308988:G:T	50	100	1	0.3511
3:112309008:G:A	50	100	1	0.4308
3:112309147:T:C	50	100	1	0.4308
3:112309319:G:A	50	100	0.99	0.07081
3:112309360:C:T	50	100	1	0.0118
3:112309392:A:G	50	100	1	0.2099
3:112309615:T:C	50	100	1	0.0118
3:112309739:G:A	50	100	1	0.4308
3:112309856:A:G	50	100	1	0.4308
3:112309910:C:G	49	100	1	0.4308
3:112310004:G:A	50	100	0.95	0.01725
3:112310016:G:A	50	100	1	0.2177
3:112310036:C:G	50	100	1	0.01761
3:112310199:T:C	50	100	0.95	0.02179
3:112310272:C:T	50	100	1	0.01761
3:112310274:T:C	50	100	1	0.1995
3:112310452:G:A	50	100	0.99	0.08624
3:112310511:A:C	50	100	1	0.0118
3:112310732:C:T	50	100	1	0.08442
3:112310854:C:T	50	100	1	0.3511
3:112311248:A:C	50	100	1	0.01761
3:112311411:T:A	50	100	0.99	0.08624
3:112311570:G:C	48	87.5	0.96	0.2731
3:112311605:G:A	46	97.8	1	0.218
3:112311692:T:C	50	100	1	0.3609
3:112311933:G:C	50	100	1	0.01053
3:112311942:G:A	50	100	1	0.2355
3:112312737:A:G	50	100	1	0.2516
3:112312876:T:A	50	100	1	0.2785
3:112313361:C:G	50	100	1	0.01235
3:112313838:T:C	50	100	0.95	0.01688
3:112314062:T:A	50	100	1	0.01761
3:112314476:A:T	50	100	1	0.1652
3:112314695:C:T	50	100	1	0.01525
3:112314770:T:C	50	100	1	0.01198
3:112315132:T:G	50	100	1	0.07916
3:112315256:A:G	50	100	1	0.2101
3:112315307:A:C	50	100	1	0.2662
3:112315375:C:T	50	100	1	0.2662
3:112315547:G:C	50	100	1	0.2662
3:112315612:C:T	50	100	1	0.2662
3:112315687:C:A	50	100	1	0.2662
3:112315958:T:C	50	100	1	0.2665
3:112316015:A:G	50	100	0.99	0.291
3:112316046:C:T	50	100	1	0.2665
3:112316080:G:T	50	100	1	0.2665
3:112316089:G:A	50	98	1	0.2671
3:112316122:T:C	50	100	1	0.2665
3:112316186:G:A	50	100	1	0.2665
3:112316350:C:A	49	100	1	0.2665
3:112316440:G:A	50	100	1	0.3462
3:112316610:T:C	50	100	1	0.02179
3:112316655:A:C	50	100	1	0.2663
3:112316869:A:G	50	100	1	0.2663
3:112317172:A:G	50	100	0.99	0.08642
3:112317219:C:T	49	100	1	0.01761
3:112317351:A:G	50	100	1	0.2665
3:112317393:A:G	50	100	1	0.2663
3:112317620:C:T	50	100	1	0.01198
3:112317740:T:C	50	98	1	0.2663
3:112317822:C:T	50	100	0.78	0.0158
3:112317868:G:A	50	100	1	0.2101
3:112317906:C:T	50	98	0.93	0.01707
3:112317957:G:A	50	100	1	0.02197
3:112317967:G:A	50	100	1	0.1979
3:112318021:A:G	50	100	1	0.2665
3:112318252:T:C	50	100	0.99	0.08642
3:112318271:A:G	50	100	0.99	0.09423
3:112318339:C:T	50	100	1	0.2665
3:112318674:C:T	50	100	1	0.2665
3:112318700:A:G	50	100	1	0.07934
3:112319095:G:A	50	100	1	0.2335
3:112319191:T:C	50	100	1	0.01779
3:112319447:G:A	50	100	0.99	0.2665
3:112319552:C:T	50	100	0.99	0.08642
3:112319619:G:C	50	100	1	0.2665
3:112319827:T:C	50	100	1	0.2665
3:112320220:C:G	50	100	0.99	0.2101
3:112320569:C:T	50	100	1	0.01198
3:112320926:G:A	50	100	1	0.2665
3:112321014:A:C	50	100	1	0.02397
3:112321041:T:C	49	100	1	0.2665
3:112321342:G:A	50	100	1	0.0216
3:112322066:C:G	50	100	1	0.2665
3:112322535:T:C	50	100	1	0.2097
3:112322958:C:A	50	100	1	0.2665
3:112323549:A:G	50	100	0.99	0.2908
3:112323683:C:T	50	100	1	0.01761
3:112324122:A:C	50	96	0.92	0.05574
3:112324143:C:T	50	98	1	0.2665
3:112324311:C:T	50	100	1	0.266
3:112324372:C:T	50	100	1	0.2665
3:112324782:G:A	50	100	1	0.0216
3:112325300:T:G	50	100	1	0.07916
3:112325681:T:G	50	100	1	0.2665
3:112325934:G:A	50	100	0.99	0.2858
3:112326060:A:G	50	100	1	0.2484
3:112326147:A:T	50	100	1	0.2504
3:112326368:T:C	50	100	1	0.2418
3:112327073:A:G	50	100	1	0.2665
3:112327158:G:A	50	100	1	0.2665
3:112327417:C:A	50	100	1	0.08642
3:112327619:G:A	50	100	1	0.2665
3:112328152:C:T	50	100	0.99	0.02433
3:112328233:G:C	50	100	0.84	0.02542
3:112328325:A:C	49	100	0.99	0.2663
3:112328467:A:G	50	100	1	0.07916
3:112328495:C:G	50	100	1	0.2485
3:112328555:C:T	50	100	1	0.1903
3:112328700:T:G	50	100	1	0.2663
3:112328764:A:G	50	100	1	0.2663
3:112328784:T:C	50	100	1	0.2665
3:112328868:C:A	50	100	1	0.01198
3:112328925:T:C	50	100	1	0.2662
3:112328988:C:T	50	100	1	0.2662
3:112329074:T:A	50	100	1	0.08624
3:112329280:C:T	50	100	1	0.2662
3:112329557:T:C	50	100	1	0.01198
3:112329703:T:C	50	100	1	0.2435
3:112329721:A:G	50	100	1	0.2667
3:112329793:T:G	50	100	1	0.2663
3:112329897:G:T	50	100	1	0.2484
3:112330034:A:G	50	100	1	0.2787
3:112330686:T:A	50	100	1	0.2781
3:112330813:C:T	50	100	1	0.08588
3:112330899:A:T	50	100	0.82	0.02651
3:112331210:A:G	50	100	1	0.2736
3:112331301:G:T	50	98	0.99	0.2119
3:112331697:G:A	50	98	0.99	0.2119
3:112331791:G:A	50	98	0.99	0.1276
3:112331799:G:A	50	98	0.99	0.1276
3:112332348:T:C	50	100	1	0.02996
3:112332580:G:T	49	100	0.99	0.2565
3:112332846:G:T	50	100	1	0.07026
3:112333256:G:T	50	100	0.98	0.26
3:112333273:G:A	50	96	0.75	0.02033
3:112333326:T:C	50	100	1	0.03086
3:112333798:T:C	50	100	0.93	0.01035
3:112333986:G:A	50	100	0.98	0.1808
3:112334080:G:T	50	100	0.99	0.4288
3:112334399:T:C	50	100	0.98	0.4045
3:112334718:G:A	50	98	0.98	0.333
3:112334904:C:T	50	100	0.99	0.3324
3:112335236:A:C	50	100	0.96	0.01035
3:112335277:T:C	50	100	1	0.0118
3:112335387:T:C	50	100	1	0.0118
3:112335389:G:A	50	98	0.89	0.0354
3:112336176:G:A	50	100	0.98	0.27
3:112336308:G:C	50	100	1	0.05338
3:112336525:C:T	50	100	0.96	0.01053
3:112336864:G:T	50	100	0.99	0.284
3:112336946:A:G	50	100	1	0.3971
3:112336992:A:T	50	100	1	0.2498
3:112337105:A:G	50	100	1	0.1732
3:112337567:A:G	50	100	1	0.08243
3:112338087:A:G	50	100	1	0.08243
3:112338288:T:C	50	100	0.99	0.3192
3:112338346:G:A	50	100	1	0.02215
3:112339191:A:G	50	100	1	0.05156
3:112339401:G:A	50	100	1	0.01779
3:112339604:G:C	50	100	0.84	0.02524
3:112340076:A:T	50	100	0.98	0.2678
3:112340366:G:A	50	100	0.98	0.2487
3:112340489:C:G	50	100	1	0.01779
3:112340736:A:G	50	100	0.95	0.0915
3:112340921:C:G	50	98	0.98	0.3918
3:112341409:A:C	50	100	0.93	0.08824
3:112341911:T:C	50	100	0.98	0.4194
3:112342064:A:G	50	100	0.99	0.01107
3:112342314:T:C	22	86.4	0.64	0.05065
3:112342320:T:C	30	80	0.65	0.1472
3:112342322:T:C	23	91.3	0.67	0.04847
3:112342324:T:C	31	87.1	0.62	0.08261
3:112342661:C:G	49	100	0.99	0.3725
3:112342740:T:C	50	100	0.99	0.2349
3:112342884:G:A	50	98	0.99	0.3725
3:112342926:G:C	50	100	0.98	0.08642
3:112343194:C:G	50	100	0.98	0.2525
3:112343377:C:G	50	100	0.99	0.2489
3:112343460:C:T	50	100	0.98	0.0866
3:112343602:T:C	50	100	0.98	0.1224
3:112344073:C:T	50	100	0.98	0.2524
3:112344342:A:T	50	98	0.68	0.01126
3:112344403:C:T	50	100	0.99	0.2505
3:112344424:A:C	50	100	0.94	0.04176
3:112344638:T:C	50	100	0.98	0.08696
3:112344858:T:C	50	100	0.98	0.1198
3:112345003:C:A	50	100	0.99	0.2489
3:112345416:T:A	50	100	0.98	0.1216
3:112345419:T:C	50	100	0.96	0.07498
3:112345479:G:T	50	100	1	0.02669
3:112345983:C:T	50	100	0.98	0.1198
3:112346032:T:C	50	100	0.98	0.1198
3:112346065:G:T	50	100	0.95	0.01434
3:112346181:T:C	50	100	0.99	0.08297
3:112346890:G:T	50	100	0.99	0.08297
3:112346971:C:T	50	100	1	0.02197
3:112346988:G:A	50	100	0.95	0.01107
3:112347294:C:T	50	100	0.99	0.2507
3:112347513:C:T	50	100	1	0.1805
3:112347715:G:A	50	100	0.99	0.1463
3:112348394:C:T	50	100	0.98	0.1117
3:112348591:C:G	50	100	0.99	0.1463
3:112348977:A:T	50	100	0.99	0.1138
3:112349217:C:A	50	100	0.99	0.1485
3:112349298:C:T	50	100	1	0.1805
3:112349501:G:A	50	100	0.9	0.01362
3:112349593:C:T	50	100	0.99	0.1471
3:112349670:C:T	50	100	0.99	0.114
3:112349976:G:A	50	100	0.95	0.01089
3:112350545:T:C	50	98	0.99	0.3304
3:112350908:T:C	50	100	0.98	0.2493
3:112350918:C:A	50	100	0.98	0.1256
3:112351640:G:A	50	100	0.98	0.0541
3:112351729:T:A	50	100	0.99	0.2342
3:112352348:C:T	50	100	1	0.01053
3:112352435:A:G	50	100	1	0.1805
3:112352566:A:T	50	98	1	0.2062
3:112353087:G:A	50	100	0.99	0.2342
3:112353184:A:G	50	100	0.96	0.01434
3:112353324:G:C	50	88	0.69	0.07607
3:112353986:G:A	50	100	0.99	0.4844
3:112354286:T:C	50	100	0.98	0.2967
3:112355239:C:T	50	98	0.75	0.0236
3:112355300:G:A	50	100	0.98	0.455
3:112355484:C:A	50	100	0.98	0.4628
3:112355761:G:T	50	98	0.98	0.463
3:112356130:A:G	50	100	0.97	0.2602
3:112357239:G:C	50	98	0.96	0.2803
3:112357275:G:A	49	95.9	0.94	0.2805
3:112357751:T:C	50	100	1	0.01797
3:112358262:G:A	50	98	0.96	0.3391
3:112358418:C:A	50	98	0.99	0.02469
3:112358493:A:T	50	98	0.99	0.02215
3:112358610:T:C	50	98	0.95	0.2164
3:112358691:C:G	50	100	0.99	0.2013
3:112358837:C:T	50	100	1	0.2001
3:112358857:C:A	50	100	1	0.2003
3:112358883:C:A	50	100	1	0.2004
3:112359033:G:A	49	100	1	0.205
3:112359105:T:C	50	100	0.97	0.02306
3:112359247:T:A	50	98	0.98	0.2369
3:112359287:A:G	50	100	1	0.2052
3:112359310:C:T	50	100	1	0.203
3:112359721:T:C	50	100	1	0.2028
3:112359749:G:C	50	98	0.82	0.01089
3:112359771:G:T	50	100	1	0.2028
3:112359848:A:T	50	100	1	0.2028
3:112359893:T:A	50	100	1	0.203
3:112360241:T:C	50	96	0.98	0.2981
3:112360284:C:T	50	100	1	0.01107
3:112360430:T:C	48	97.9	0.98	0.4642
3:112360521:A:G	50	100	0.91	0.01362
3:112360933:A:G	50	100	1	0.2033
3:112360950:C:T	50	100	0.98	0.01035
3:112361295:C:T	50	96	0.98	0.2976
3:112361314:G:A	50	98	0.99	0.0236
3:112361551:A:C	50	100	1	0.0325
3:112361797:T:C	50	100	1	0.02306
3:112362348:C:T	50	100	1	0.03177
3:112362511:G:A	50	98	0.97	0.07008
3:112362696:G:C	50	100	1	0.03086
3:112362790:C:A	50	100	0.99	0.02215
3:112362995:G:A	50	100	1	0.02869
3:112363254:A:G	50	100	1	0.03086
3:112363373:A:T	50	100	1	0.03086
3:112363478:A:G	50	100	1	0.03086
3:112363509:T:C	50	100	1	0.03086
3:112363673:C:T	50	100	1	0.03086
3:112364276:C:G	50	100	1	0.03086
3:112364511:A:C	50	100	0.98	0.03105
3:112364551:G:T	49	100	1	0.02905
3:112364721:C:T	50	100	1	0.03086
3:112364731:A:G	50	100	0.9	0.03086
3:112364941:C:T	50	98	0.97	0.01035
3:112364995:A:G	50	100	0.99	0.06627
3:112365012:C:T	50	100	0.99	0.2741
3:112365225:T:A	50	100	1	0.2023
3:112365450:G:A	50	100	1	0.03086
3:112365577:G:A	50	100	1	0.2023
3:112365822:A:G	50	100	0.99	0.02378
3:112366199:T:G	50	100	1	0.03086
3:112366386:G:A	50	100	1	0.1968
3:112366524:T:C	50	100	1	0.03086
3:112366689:G:C	50	100	1	0.03086
3:112367537:T:C	49	100	0.99	0.02378
3:112367558:C:T	50	100	1	0.03086
3:112368095:A:T	50	100	0.99	0.203
3:112368183:C:T	50	100	1	0.03086
3:112368358:G:A	50	100	0.93	0.01398
3:112368536:C:T	50	100	1	0.03086
3:112369000:T:C	50	98	0.97	0.02088
3:112369171:C:T	50	100	0.99	0.0236
3:112369651:G:C	50	98	0.99	0.4473
3:112370408:C:A	50	100	1	0.03068
3:112370504:C:T	50	98	0.98	0.04412
3:112371018:T:C	50	100	1	0.2395
3:112371150:A:G	50	100	0.71	0.02977
3:112371445:G:T	50	100	0.99	0.199
3:112372154:G:A	50	98	0.99	0.396
3:112372373:C:T	50	98	1	0.2751
3:112372613:T:C	50	100	1	0.04448
3:112372679:T:C	50	98	1	0.3985
3:112372849:C:T	50	98	1	0.3985
3:112372947:T:C	50	100	1	0.2106
3:112373108:T:C	50	100	0.98	0.02342
3:112373231:T:G	50	98	1	0.2068
3:112373233:T:A	50	98	1	0.2066
3:112373245:G:A	50	100	0.97	0.01779
3:112373291:T:C	50	98	1	0.2062
3:112373397:T:A	50	100	0.96	0.02306
3:112373509:C:A	50	100	1	0.07298
3:112373589:C:T	50	100	1	0.0443
3:112373672:T:A	50	100	1	0.07298
3:112374327:C:A	50	96	0.99	0.2026
3:112374546:G:C	50	98	0.99	0.1995
3:112374566:G:A	50	100	0.99	0.08497
3:112374737:A:T	50	100	1	0.1734
3:112375053:C:T	49	98	0.99	0.3651
3:112375172:T:C	50	100	0.98	0.02306
3:112375442:G:T	50	100	1	0.3206
3:112375485:A:G	50	100	1	0.0443
3:112375840:C:T	50	96	0.99	0.3981
3:112376311:A:G	50	100	0.99	0.207
3:112376395:A:G	50	100	1	0.04412
3:112376747:T:G	50	100	0.92	0.02306
3:112377648:G:A	50	100	1	0.06627
3:112377663:T:C	50	100	0.9	0.02306
3:112377762:C:T	50	100	1	0.01452
3:112377838:C:T	50	98	0.96	0.2042
3:112377971:A:T	50	100	0.9	0.02306
3:112378523:T:C	50	100	0.92	0.01707
3:112378789:C:T	50	100	0.99	0.04539
3:112378956:G:A	50	100	1	0.06609
3:112378997:C:A	49	95.9	0.96	0.1995
3:112379354:G:C	50	100	1	0.0659
3:112379494:G:A	50	100	1	0.06736
3:112379625:C:T	50	100	0.98	0.03794
3:112379799:G:C	50	100	0.96	0.02288
3:112379876:A:G	50	94	0.95	0.4009
3:112379962:C:G	50	100	0.97	0.01525
3:112380032:C:T	50	100	0.76	0.02796
3:112380060:A:G	50	100	0.96	0.2073
3:112380147:A:G	50	100	0.99	0.05047
3:112380301:A:G	50	100	0.98	0.05283
3:112380414:T:C	50	100	0.78	0.02106
3:112380497:C:T	50	100	0.97	0.02033
3:112380756:C:T	50	100	1	0.0305
3:112380800:C:T	50	88	0.94	0.4345
3:112381351:G:A	50	100	0.95	0.02378
3:112381392:G:A	50	92	0.94	0.2237
3:112381626:C:A	50	100	0.93	0.1783
3:112381793:G:A	50	100	0.92	0.1785
3:112382064:C:T	50	98	0.93	0.1667
3:112382096:T:C	50	98	0.94	0.1196
3:112382126:G:A	50	98	0.93	0.1195
3:112382377:T:G	50	100	0.99	0.01434
3:112382468:C:T	50	96	0.8	0.03431
3:112382526:A:G	50	98	0.94	0.05011
3:112382729:C:T	50	100	0.96	0.01797
3:112383177:C:A	50	100	0.96	0.06772
3:112383703:A:G	50	100	0.86	0.01089
3:112383706:A:G	50	100	0.9	0.02669
3:112383718:A:C	50	98	0.97	0.1058
3:112384117:A:G	50	94	0.92	0.3655
3:112384224:C:T	50	92	0.88	0.2062
3:112384293:T:C	50	100	0.92	0.1285
3:112384453:G:A	50	98	0.97	0.1044
3:112385072:C:T	50	96	0.89	0.2616
3:112385985:C:T	50	100	1	0.03322
3:112386028:G:A	50	98	0.98	0.4297
3:112386242:A:G	50	100	0.9	0.01834
3:112386287:A:T	50	100	0.98	0.3526
3:112386418:C:T	50	100	1	0.01035
3:112386922:C:A	50	100	1	0.0443
3:112387016:G:C	50	100	0.99	0.4297
3:112387208:T:C	50	100	0.99	0.03686
3:112387276:A:T	50	100	1	0.0443
3:112387446:C:T	50	100	1	0.01035
3:112387505:G:T	50	100	0.99	0.299
3:112387644:A:C	50	100	0.93	0.01906
3:112387786:C:A	50	100	0.99	0.03794
3:112387844:T:C	50	100	0.99	0.01071
3:112387913:T:C	50	100	1	0.04539
3:112388408:T:C	50	100	1	0.04539
3:112388747:C:T	50	96	0.99	0.2536
3:112389162:G:A	50	100	1	0.04557
3:112389268:A:C	50	100	0.97	0.04884
3:112389586:C:A	50	100	0.99	0.03232
3:112389820:A:G	50	100	0.96	0.04448
3:112390324:T:A	50	100	0.99	0.2994
3:112390508:T:G	50	100	1	0.04702
3:112390598:G:A	49	95.9	0.98	0.1814
3:112390610:C:T	50	98	0.78	0.03958
3:112390614:C:T	50	90	0.86	0.05011
3:112391172:T:G	50	100	1	0.01888
3:112391175:T:C	50	100	1	0.04611
3:112391211:C:G	50	100	1	0.3776
3:112391518:C:T	50	100	0.99	0.2907
3:112391575:G:C	50	100	1	0.4319
3:112391801:A:G	50	100	0.96	0.01452
3:112392234:T:C	50	100	1	0.02451
3:112392952:T:C	50	100	0.97	0.04666
3:112393084:G:T	50	100	1	0.04521
3:112393618:C:T	50	100	1	0.04648
3:112393902:G:A	50	100	1	0.3308
3:112394008:T:C	50	100	1	0.03105
3:112394073:T:C	50	100	0.94	0.02596
3:112394286:T:A	50	100	1	0.02669
3:112394296:T:C	50	100	0.96	0.08497
3:112394410:G:A	50	100	1	0.01434
3:112394487:A:C	50	100	0.99	0.1685
3:112394896:G:A	50	100	1	0.04448
3:112394932:C:T	50	100	1	0.04611
3:112395308:T:C	50	100	1	0.04611
3:112395436:T:C	50	100	1	0.01888
3:112395969:A:G	50	100	1	0.4112
3:112396237:G:A	50	100	1	0.03849
3:112396313:T:C	50	100	1	0.02741
3:112396315:C:T	50	100	1	0.0463
3:112396542:C:T	50	100	1	0.03849
3:112397039:C:A	50	98	1	0.2798
3:112397395:T:C	50	98	0.94	0.01271
3:112397495:A:T	50	100	1	0.3742
3:112397671:T:C	50	100	1	0.01035
3:112397796:C:A	50	98	1	0.2774
3:112397867:C:A	50	100	0.97	0.01598
3:112397905:C:T	50	100	1	0.01888
3:112397970:A:T	50	100	0.99	0.1202
3:112398406:T:G	50	100	1	0.04448
3:112399253:G:C	50	100	1	0.01888
3:112399682:A:G	50	100	1	0.4337
3:112399785:A:T	50	100	1	0.3873
3:112399792:T:C	50	100	1	0.3978
3:112400704:G:C	50	100	1	0.4838
3:112400718:C:T	50	98	0.99	0.4303
3:112400751:C:A	50	98	0.99	0.3341
3:112400803:C:T	50	98	0.99	0.2876
3:112400901:T:C	50	100	1	0.04503
3:112400991:T:C	50	100	1	0.3401
3:112401215:C:T	50	100	1	0.3406
3:112401256:C:A	50	100	1	0.3406
3:112401455:C:T	50	100	1	0.3408
3:112401490:G:A	50	100	0.98	0.04847
3:112401760:G:C	50	100	1	0.03813
3:112402001:A:G	50	100	1	0.01017
3:112402129:G:A	50	100	1	0.04521
3:112402478:G:A	50	100	1	0.3863
3:112402727:T:G	50	100	0.99	0.2878
3:112403639:G:A	50	100	1	0.2262
3:112403690:C:T	50	100	1	0.3353
3:112403720:C:T	50	100	1	0.2268
3:112403987:A:G	50	100	1	0.2269
3:112404057:G:A	50	100	1	0.2269
3:112404060:T:C	50	100	1	0.04521
3:112404795:G:T	50	100	1	0.01616
3:112405144:G:A	50	100	0.99	0.05592
3:112405667:C:A	50	100	1	0.3419
3:112406194:T:C	50	100	0.99	0.03286
3:112406630:C:G	50	100	1	0.02887
3:112406674:A:C	50	98	0.99	0.2865
3:112406720:T:C	50	100	1	0.04539
3:112407042:A:G	50	100	1	0.03794
3:112407125:G:T	50	100	1	0.3415
3:112407483:C:T	50	100	1	0.02451
3:112407739:A:G	50	100	1	0.03304
3:112408199:C:T	50	98	0.96	0.01271
3:112408270:A:G	50	100	1	0.1178
3:112408433:A:G	50	100	1	0.3497
3:112408444:G:C	50	100	1	0.07498
3:112408712:A:G	50	98	0.97	0.1485
3:112408888:A:C	50	98	0.97	0.1509
3:112408892:C:A	50	96	0.99	0.2683
3:112408940:G:T	50	100	0.99	0.2874
3:112408973:T:A	50	98	1	0.226
3:112409296:T:C	50	100	1	0.06808
3:112409452:C:T	50	100	1	0.0285
3:112410204:G:A	50	100	1	0.01017
3:112410314:A:G	50	100	0.99	0.2003
3:112410811:C:A	50	100	0.99	0.1256
3:112410824:C:T	50	100	1	0.1716
3:112410840:G:A	50	100	1	0.1716
3:112410854:T:C	50	100	0.99	0.04539
3:112410927:G:A	50	100	1	0.04557
3:112411052:C:T	50	100	0.87	0.02269
3:112411252:T:A	50	100	1	0.04557
3:112411465:G:C	50	100	0.99	0.02778
3:112411503:T:C	50	100	1	0.04539
3:112411742:G:A	50	100	1	0.1723
3:112412843:C:A	50	100	1	0.154
3:112412859:C:T	50	100	0.99	0.03431
3:112413355:C:T	50	100	1	0.1075
3:112414295:T:C	50	100	0.99	0.03068
3:112414635:G:T	50	100	1	0.04575
3:112415251:G:A	50	100	1	0.154
3:112415377:T:G	50	100	1	0.03431
3:112415580:T:C	50	100	1	0.02505
3:112415933:G:A	50	100	1	0.04575
3:112416318:G:A	50	100	1	0.3301
3:112416881:G:T	50	100	1	0.04593
3:112417091:C:T	50	100	1	0.04575
3:112417248:C:T	50	98	1	0.01634
3:112417498:T:C	50	100	0.89	0.01452
3:112417681:C:T	50	100	0.98	0.2934
3:112417713:C:T	50	100	0.99	0.03068
3:112418038:A:C	50	100	1	0.03794
3:112418322:T:C	50	100	1	0.01307
3:112418415:T:C	50	100	0.99	0.04593
3:112418577:C:T	50	100	1	0.05229
3:112418733:G:T	50	100	0.99	0.0581
3:112418831:C:T	50	100	1	0.02269
3:112419303:A:G	50	100	1	0.04067
3:112419335:G:A	50	100	1	0.0276
3:112419708:A:G	49	91.8	1	0.1447
3:112419745:G:A	50	84	0.98	0.2829
3:112419867:G:A	50	100	0.94	0.01634
3:112419930:C:T	49	75.5	1	0.2322
3:112419931:G:A	50	100	1	0.04575
3:112420112:G:C	50	82	0.99	0.1538
3:112420141:T:C	50	100	0.96	0.04611
3:112420175:G:A	50	100	1	0.03431
3:112420289:G:A	50	98	0.99	0.01307
3:112420310:G:A	50	100	0.98	0.1002
3:112420366:G:T	50	100	1	0.04593
3:112420549:A:C	49	100	1	0.04611
3:112420561:C:T	49	100	1	0.04847
3:112420588:G:T	47	97.9	0.99	0.2743
3:112420640:G:T	49	100	1	0.07789
3:112420685:A:T	49	100	0.99	0.2689
3:112420708:T:A	50	100	0.95	0.04611
3:112420775:A:G	50	100	0.97	0.04049
3:112420871:T:C	50	100	1	0.05174
3:112420939:G:T	49	75.5	1	0.2273
3:112420946:A:G	49	100	1	0.04575
3:112421057:G:A	50	100	1	0.04503
3:112421065:A:G	50	94	1	0.2349
3:112421262:A:C	50	100	1	0.03431
3:112421270:T:A	50	100	1	0.03431
3:112421540:T:C	50	100	0.98	0.2956
3:112421541:G:A	50	100	0.82	0.0216
3:112421586:G:A	50	100	1	0.04557
3:112421591:C:T	50	100	1	0.2393
3:112421791:G:A	50	98	0.99	0.2938
3:112421823:G:A	50	100	0.99	0.2914
3:112421905:C:T	50	100	0.95	0.0305
3:112421916:T:C	50	100	0.97	0.0305
3:112421957:G:C	50	100	1	0.04539
3:112421958:G:A	50	100	1	0.04611
3:112421960:A:G	50	100	1	0.01616
3:112422058:A:G	50	100	0.92	0.02288
3:112422178:C:T	50	100	0.99	0.01344
3:112422430:G:T	50	98	1	0.1846
3:112422450:C:T	50	96	0.97	0.132
3:112422519:G:A	50	100	0.99	0.2921
3:112422567:G:A	50	100	1	0.03431
3:112422840:C:T	50	100	1	0.01144
3:112422890:C:T	50	100	1	0.01162
3:112422925:T:C	50	78	1	0.1732
3:112422935:G:A	50	76	0.99	0.2525
3:112423119:G:A	50	100	0.99	0.2939
3:112423423:A:T	50	100	0.99	0.04539
3:112423547:A:G	50	100	1	0.1393
3:112423556:C:T	50	100	1	0.1845
3:112423575:C:G	50	100	0.98	0.1845
3:112423717:C:A	50	100	0.98	0.3286
3:112423761:C:T	50	100	1	0.1845
3:112423996:T:A	50	100	1	0.1845
3:112424019:A:G	50	100	0.99	0.1385
3:112424791:A:G	50	100	1	0.1843
3:112424814:C:T	50	100	1	0.01652
3:112425179:G:A	50	96	0.98	0.23
3:112425305:T:C	50	100	0.98	0.09423
3:112425448:A:T	50	100	0.99	0.04267
3:112425494:T:C	50	100	1	0.0463
3:112425671:A:T	49	100	0.98	0.09477
3:112425834:A:G	50	100	0.99	0.128
3:112425882:T:A	50	100	0.98	0.2273
3:112426248:A:G	50	100	1	0.04775
3:112426384:T:A	50	100	0.98	0.2284
3:112426604:C:T	50	100	0.99	0.01598
3:112427083:C:T	50	98	0.98	0.2364
3:112427739:G:A	50	98	0.98	0.1888
3:112427890:G:T	50	100	0.98	0.02996
3:112427944:C:T	50	100	0.97	0.02941
3:112428016:G:A	50	98	0.99	0.1888
3:112428043:C:T	50	96	0.99	0.3094
3:112428304:T:C	50	100	0.97	0.01634
3:112428424:A:C	50	100	0.99	0.07135
3:112428529:C:A	50	100	1	0.02233
3:112428652:C:G	50	100	0.96	0.01652
3:112428834:T:C	50	100	0.96	0.05646
3:112428956:A:C	50	100	1	0.04811
3:112429098:G:A	50	100	1	0.06009
3:112429547:A:G	50	98	0.93	0.02052
3:112429769:T:C	50	100	1	0.06627
3:112430406:T:C	50	100	1	0.06609
3:112432305:C:A	50	100	1	0.04884
3:112432354:C:T	50	100	0.97	0.09441
3:112432406:T:C	50	100	0.89	0.02487
3:112432435:A:C	50	100	1	0.06609
3:112432485:T:C	50	100	1	0.06609
3:112432588:T:A	50	100	1	0.06609
3:112432969:C:T	50	100	1	0.06609
3:112433326:C:A	50	100	1	0.06627
3:112433425:A:G	50	100	1	0.0463
3:112433514:C:G	50	100	0.86	0.01198
3:112433543:G:A	50	100	1	0.04884
3:112433835:T:C	50	100	1	0.06609
3:112433870:C:G	50	100	0.98	0.03232
3:112434194:A:T	50	100	1	0.02415
3:112434333:G:A	50	100	1	0.06627
3:112434860:C:T	50	100	0.97	0.05882
3:112435059:T:A	50	100	1	0.06609
3:112435103:T:C	50	100	1	0.06609
3:112435466:G:T	50	100	0.98	0.02941
3:112435850:G:A	50	100	1	0.05483
3:112435856:C:A	50	100	1	0.02269
3:112436047:A:C	50	100	1	0.04866
3:112436076:T:C	50	100	1	0.04866
3:112436146:C:T	50	100	1	0.02524
3:112437142:G:T	50	100	1	0.0659
3:112437143:A:C	50	100	0.94	0.0659
3:112437509:A:G	50	100	0.98	0.05156
3:112437693:C:A	50	100	0.99	0.0236
3:112437785:G:T	50	100	0.94	0.08479
3:112438071:C:T	50	100	1	0.0659
3:112438328:G:A	50	100	1	0.0659
3:112438406:T:C	50	100	1	0.06627
3:112438414:G:A	50	100	0.99	0.02941
3:112438807:A:T	50	100	1	0.02469
3:112438956:G:A	50	100	0.99	0.0846
3:112438978:A:G	50	100	1	0.05483
3:112439061:T:C	50	100	1	0.03032
3:112439436:C:T	50	98	0.95	0.1354
3:112439525:A:G	50	100	0.99	0.287
3:112439765:T:C	50	100	1	0.0659
3:112440057:C:T	50	100	1	0.04866
3:112440379:T:A	50	100	1	0.08406
3:112440466:C:A	50	100	0.99	0.08824
3:112440575:G:A	50	100	1	0.02941
3:112440582:C:T	50	100	0.98	0.01507
3:112441542:A:G	50	100	1	0.0659
3:112442307:G:T	50	100	1	0.0325
3:112442519:C:T	50	100	1	0.02469
3:112442573:A:C	50	100	0.99	0.2144
3:112442579:G:C	50	100	1	0.02451
3:112442625:C:T	50	100	1	0.04866
3:112443123:C:T	50	100	0.79	0.01398
3:112443404:A:T	50	100	0.97	0.02415
3:112443782:G:A	50	100	1	0.0659
3:112443783:C:T	50	100	1	0.0659
3:112443784:G:T	50	100	1	0.03032
3:112443857:C:T	50	100	1	0.04866
3:112443986:C:T	50	98	1	0.0659
3:112444117:G:A	50	100	1	0.06609
3:112444190:A:G	50	100	0.99	0.3072
3:112444398:T:C	50	100	1	0.0659
3:112444496:T:C	50	100	1	0.0659
3:112444654:T:C	50	100	1	0.03431
3:112444665:T:C	50	100	1	0.06609
3:112444707:A:G	50	100	1	0.03032
3:112444977:A:T	50	100	1	0.0659
3:112445258:T:G	50	100	0.99	0.207
3:112445431:C:T	50	100	0.99	0.2384
3:112445581:A:T	50	100	1	0.0659
3:112445588:C:A	50	100	1	0.0325
3:112445591:A:T	50	98	0.99	0.2079
3:112445695:G:A	50	100	1	0.0659
3:112445743:C:A	50	100	1	0.03504
3:112445831:T:A	50	100	1	0.04866
3:112446492:C:T	50	100	0.99	0.2801
3:112446813:A:C	50	100	0.74	0.01924
3:112446818:C:A	50	100	1	0.0659
3:112447735:C:T	50	100	0.99	0.2997
3:112448080:T:C	50	100	1	0.06554
3:112448201:G:T	50	100	1	0.06554
3:112448335:C:T	50	100	0.99	0.0236
3:112448336:G:A	50	100	1	0.06554
3:112448929:G:C	50	100	0.99	0.2527
3:112449067:T:C	50	100	1	0.0325
3:112449076:T:C	50	100	1	0.06554
3:112449125:G:A	50	100	1	0.06554
3:112449204:T:C	50	100	1	0.06554
3:112449255:G:A	50	100	1	0.04593
3:112449265:T:C	50	98	0.96	0.0158
3:112449351:G:T	50	100	0.97	0.03032
3:112449422:C:T	50	100	1	0.05447
3:112449825:A:T	50	100	1	0.04793
3:112449943:A:T	50	100	0.92	0.01688
3:112449964:C:A	50	98	0.99	0.4299
3:112450983:T:G	50	100	0.99	0.3588
3:112451233:T:C	50	100	0.99	0.3589
3:112451525:T:G	50	100	0.99	0.3731
3:112451593:T:C	50	98	0.99	0.3589
3:112451713:A:C	50	100	0.99	0.362
3:112451935:C:T	50	100	1	0.0423
3:112452064:T:C	50	100	0.99	0.3849
3:112452591:G:A	50	100	1	0.3854
3:112452600:G:A	50	100	1	0.3854
3:112452668:C:T	50	100	0.95	0.0138
3:112452740:A:G	50	98	0.97	0.1178
3:112452825:G:A	50	100	0.9	0.01126
3:112452959:C:T	50	100	0.99	0.3125
3:112453302:G:A	50	98	0.83	0.01126
3:112453333:G:A	50	100	1	0.3853
3:112453516:G:A	50	100	1	0.3849
3:112453546:C:T	50	98	0.97	0.04666
3:112453722:G:T	50	100	1	0.3738
3:112453775:C:T	50	98	1	0.3738
3:112453824:T:G	50	98	0.99	0.374
3:112453837:C:A	50	98	0.98	0.3956
3:112453889:G:A	50	100	1	0.3738
3:112454287:C:A	50	100	0.99	0.06173
3:112454399:C:A	50	100	0.99	0.3762
3:112454786:G:A	50	100	1	0.3682
3:112455222:C:G	50	100	1	0.01235
3:112455301:C:G	50	96	1	0.3758
3:112455638:A:T	50	98	1	0.376
3:112455853:A:G	50	98	0.97	0.02923
3:112456227:G:C	50	98	1	0.3758
3:112456271:T:A	50	98	1	0.3758
3:112456272:T:A	50	98	1	0.3758
3:112456291:C:A	50	98	1	0.3758
3:112456524:A:G	50	100	1	0.04684
3:112456545:G:T	50	100	1	0.04339
3:112456986:C:T	50	100	0.94	0.01489
3:112457106:G:A	50	98	1	0.376
3:112457260:C:T	50	100	1	0.01325
3:112457484:G:A	50	100	0.94	0.06191
3:112457689:C:T	50	96	1	0.3613
3:112457954:A:G	50	98	1	0.376
3:112457962:C:T	50	100	1	0.01107
3:112458102:G:T	50	98	1	0.376
3:112458190:C:T	50	98	1	0.3762
3:112458283:A:G	50	96	1	0.3143
3:112458877:G:A	50	100	1	0.01743
3:112459503:C:T	50	100	0.94	0.01525
3:112459682:G:C	50	100	1	0.01126
3:112459755:A:G	50	98	0.86	0.02433
3:112460166:C:T	50	100	1	0.01198
3:112460336:A:C	50	96	1	0.376
3:112460418:A:G	50	98	1	0.376
3:112460632:A:C	50	98	1	0.376
3:112460938:C:A	50	100	0.99	0.191
3:112461237:A:T	50	96	1	0.3758
3:112461318:A:G	50	96	1	0.3758
3:112461779:T:C	50	100	0.98	0.05447
3:112461797:G:A	50	98	0.99	0.3664
3:112461935:T:C	50	98	0.86	0.02397
3:112461969:T:C	50	100	0.94	0.0325
3:112462007:G:A	50	96	0.99	0.3076
3:112462023:C:G	50	100	0.96	0.01416
3:112462217:T:A	50	98	1	0.04648
3:112462456:A:G	50	100	0.99	0.04466
3:112462463:C:T	50	98	0.95	0.03123
3:112462465:A:C	50	96	0.93	0.0463
3:112462538:T:C	50	100	0.97	0.02651
3:112462543:G:C	50	96	0.93	0.2667
3:112462544:G:A	50	100	0.96	0.1387
3:112462572:C:T	50	100	1	0.05247
3:112462596:A:G	50	98	1	0.0463
3:112462597:A:G	50	98	1	0.0463
3:112462611:T:C	50	96	0.97	0.3466
3:112462646:G:T	50	100	1	0.04648
3:112462734:G:A	50	100	1	0.02179
3:112462751:A:T	50	100	0.98	0.4982
3:112462897:C:A	50	100	1	0.04611
3:112462967:T:C	50	100	1	0.0325
3:112463102:G:C	50	96	0.98	0.301
3:112463268:A:G	50	92	0.96	0.1727
3:112463615:T:C	50	100	0.99	0.0463
3:112463893:A:G	50	98	0.98	0.398
3:112464082:C:T	50	100	0.97	0.02778
3:112464148:G:A	50	100	0.95	0.05719
3:112464513:T:G	49	98	0.96	0.07898
3:112465510:T:A	50	100	0.95	0.04357
3:112465925:A:G	50	98	0.96	0.1589
3:112466080:A:G	50	100	0.98	0.3223
3:112466178:G:A	50	100	0.99	0.3885
3:112467034:C:T	50	98	0.98	0.3905
3:112467107:G:A	50	100	0.98	0.1422
3:112467211:C:T	50	100	0.96	0.01961
3:112467226:C:T	50	100	1	0.04412
3:112467261:G:T	50	100	1	0.0443
3:112467656:A:G	50	100	0.99	0.0532
3:112467737:G:A	50	100	0.98	0.04412
3:112467904:C:A	50	100	0.98	0.2342
3:112467915:G:A	50	100	0.98	0.05138
3:112468478:A:C	50	100	1	0.02524
3:112468788:T:A	50	100	0.98	0.05556
3:112468905:T:C	50	100	0.98	0.05574
3:112469762:T:G	50	100	1	0.05556
3:112470288:G:C	50	100	1	0.03105
3:112471533:T:C	50	100	0.98	0.05556
3:112471617:T:C	50	100	1	0.02614
3:112471993:T:G	50	100	1	0.03141
3:112472352:G:T	50	100	0.98	0.2691
3:112472355:T:G	50	98	0.92	0.1383
3:112473344:G:C	50	100	1	0.02306
3:112473469:C:T	50	98	0.71	0.01525
3:112473649:C:G	50	100	1	0.04394
3:112473778:T:C	50	100	1	0.05102
3:112474134:T:C	50	100	0.98	0.01089
3:112474292:A:G	50	100	1	0.02306
3:112474702:T:C	50	100	1	0.05102
3:112475004:T:C	50	100	1	0.05537
3:112475221:G:A	50	100	1	0.04829
3:112475578:G:T	50	100	1	0.05102
3:112476862:C:A	50	100	0.98	0.1565
3:112477228:G:A	50	100	0.99	0.3479
3:112477584:T:C	50	100	0.99	0.226
3:112477687:C:T	50	100	0.99	0.04375
3:112478049:T:C	50	100	0.99	0.226
3:112478286:A:G	50	100	0.99	0.2324
3:112478990:T:C	50	100	1	0.02306
3:112479194:C:T	50	100	0.96	0.02179
3:112480880:G:C	50	100	1	0.04394
3:112481662:A:G	50	100	1	0.02251
3:112481857:G:A	50	100	1	0.03431
3:112481940:T:G	50	100	0.98	0.02869
3:112482422:G:A	50	98	0.96	0.01598
3:112482528:C:T	50	100	0.99	0.3148
3:112483083:A:G	50	100	0.99	0.3457
3:112483132:G:C	50	100	1	0.04375
3:112483537:C:G	50	100	0.99	0.2712
3:112483715:C:T	50	100	0.96	0.07117
3:112483796:C:T	50	100	1	0.04375
3:112483926:C:G	50	100	1	0.04375
3:112483991:C:A	50	100	1	0.04394
3:112484053:T:C	50	100	1	0.04375
3:112484405:C:T	50	100	0.97	0.2475
3:112484574:T:G	50	100	1	0.04375
3:112484893:T:C	50	100	0.95	0.05374
3:112485085:C:T	50	100	1	0.02269
3:112485189:C:T	50	100	1	0.2199
3:112485230:G:A	50	100	1	0.07244
3:112485234:G:A	50	100	1	0.02288
3:112485322:G:C	50	100	1	0.2199
3:112485783:C:T	50	100	1	0.03649
3:112485937:C:T	50	100	0.97	0.05392
3:112486006:G:A	50	100	0.95	0.02342
3:112486009:C:T	50	100	0.95	0.02324
3:112486012:C:G	50	100	0.88	0.02324
3:112486015:A:G	50	100	0.95	0.02324
3:112486814:A:T	50	100	1	0.3453
3:112487126:A:G	50	100	0.94	0.0394
3:112487196:G:T	50	100	1	0.02179
3:112487577:A:C	50	98	1	0.3391
3:112487644:G:C	50	100	0.99	0.03667
3:112488030:T:C	50	98	0.99	0.04847
3:112488114:T:C	50	100	1	0.3509
3:112488251:A:G	50	98	1	0.0699
3:112488863:T:C	50	100	1	0.3486
3:112489216:T:C	50	98	1	0.2191
3:112489389:A:G	50	100	0.99	0.1191
3:112489538:T:G	50	100	1	0.3489
3:112489903:T:G	50	100	0.99	0.1146
3:112490080:C:T	50	98	1	0.1305
3:112490700:G:C	50	98	1	0.2188
3:112491981:C:A	50	100	1	0.01652
3:112492431:T:C	50	100	1	0.02052
3:112492620:C:T	50	100	0.95	0.01253
3:112492694:C:G	50	100	0.94	0.01743
3:112493209:G:A	50	100	1	0.04503
3:112493514:G:C	50	100	1	0.3499
3:112494088:C:T	50	100	1	0.02687
3:112494136:A:G	50	100	0.99	0.01053
3:112494174:G:C	50	100	1	0.3488
3:112494301:G:T	50	100	1	0.04503
3:112494455:G:A	50	100	0.98	0.01634
3:112494565:T:C	50	98	0.99	0.09459
3:112494943:G:A	50	100	1	0.01652
3:112494976:A:G	50	100	0.99	0.01816
3:112495000:A:G	50	100	1	0.01325
3:112495521:A:G	50	100	1	0.02052
3:112495893:A:G	50	100	1	0.01325
3:112496367:C:A	49	100	1	0.2335
3:112496711:C:T	50	100	0.89	0.01652
3:112497513:T:C	50	100	1	0.07081
3:112497802:C:A	50	100	0.9	0.02487
3:112497933:T:C	50	100	1	0.3499
3:112498212:G:A	50	100	1	0.01652
3:112498628:A:G	50	100	1	0.01652
3:112498887:G:A	50	100	1	0.3499
3:112498922:A:C	50	100	1	0.0207
3:112499183:T:C	50	100	1	0.01652
3:112499920:G:A	50	100	1	0.02505
3:112500489:C:T	50	100	1	0.2204
3:112500493:A:C	50	100	1	0.35
3:112500581:C:T	50	100	1	0.1138
3:112500906:C:G	50	100	1	0.3493
3:112501143:C:T	50	100	1	0.01652
3:112501265:C:T	50	100	1	0.2204
3:112501368:A:G	50	98	0.96	0.04521
3:112501522:C:G	50	100	1	0.07008
3:112501750:T:C	50	100	1	0.01816
3:112501798:A:G	50	100	1	0.3493
3:112501934:A:G	50	100	1	0.3493
3:112502034:A:G	50	100	1	0.09768
3:112502293:T:A	50	100	1	0.02433
3:112502373:C:T	50	100	1	0.02052
3:112502397:T:G	50	100	0.93	0.02397
3:112502907:T:A	50	100	1	0.1151
3:112504593:T:C	50	100	1	0.01344
3:112505647:C:G	49	100	1	0.3642
3:112505948:G:A	50	100	1	0.03903
3:112506321:C:T	50	100	1	0.02052
3:112507087:G:A	50	100	0.97	0.09386
3:112507323:A:C	50	100	1	0.1098
3:112507431:C:T	50	100	1	0.2188
3:112507572:G:A	50	100	1	0.3642
3:112507648:C:G	50	100	1	0.2337
3:112508169:A:G	50	100	1	0.374
3:112508498:A:G	50	100	1	0.01852
3:112508776:G:A	50	100	1	0.2342
3:112509566:A:C	50	100	0.97	0.01761
3:112509693:C:T	50	100	1	0.01325
3:112510038:G:A	50	100	1	0.01761
3:112510307:C:T	50	100	0.92	0.03086
3:112510376:C:G	50	100	1	0.01307
3:112510691:C:T	50	100	1	0.01344
3:112510903:A:G	50	100	0.99	0.2188
3:112511455:C:T	50	100	1	0.01688
3:112511711:T:C	50	100	1	0.05737
3:112511926:C:T	50	100	0.99	0.02487
3:112512091:G:A	50	98	0.98	0.0207
3:112512226:G:C	50	100	1	0.07099
3:112512273:G:A	50	100	0.89	0.03159
3:112513027:G:A	50	100	1	0.04031
3:112513032:A:G	50	100	1	0.05719
3:112513060:C:T	50	100	0.99	0.2202
3:112513799:G:A	50	100	0.99	0.2171
3:112514450:C:G	50	100	1	0.01688
3:112514552:G:T	50	100	0.94	0.06264
3:112514557:A:G	50	100	1	0.01688
3:112514731:C:T	50	100	0.97	0.2378
3:112514771:T:C	50	100	0.99	0.3618
3:112515098:T:C	50	98	1	0.06772
3:112515690:C:G	50	100	0.99	0.217
3:112515863:T:C	50	100	1	0.01943
3:112515947:T:A	50	100	1	0.063
3:112516124:T:A	50	100	1	0.01688
3:112516441:A:G	50	100	1	0.04212
3:112516442:T:G	50	100	1	0.04176
3:112516524:A:C	50	100	0.98	0.3727
3:112516625:C:T	50	100	1	0.2191
3:112516744:T:C	50	100	1	0.06736
3:112517969:A:T	50	100	1	0.2175
3:112518543:T:C	50	100	1	0.06736
3:112518708:T:A	50	100	1	0.08061
3:112518809:T:C	50	100	1	0.3128
3:112518959:A:T	50	100	0.99	0.09332
3:112518960:T:A	50	100	1	0.01325
3:112519849:C:T	50	100	0.98	0.08442
3:112519944:G:A	50	100	0.99	0.1064
3:112519998:C:T	50	100	1	0.01743
3:112520064:C:T	50	100	1	0.1841
3:112520209:G:C	50	100	1	0.1033
3:112520538:G:A	50	100	1	0.01688
3:112521229:C:T	50	100	1	0.1062
3:112521752:G:A	50	100	1	0.3727
3:112521881:G:A	50	100	1	0.01943
3:112522543:A:C	50	100	0.99	0.09786
3:112523106:A:C	50	96	1	0.3072
3:112523361:A:G	50	100	1	0.3502
3:112523588:T:C	50	100	1	0.01688
3:112523839:A:G	50	100	0.96	0.01507
3:112524265:A:C	50	100	1	0.0935
3:112524788:T:C	50	100	1	0.3281
3:112524927:C:T	50	100	1	0.03014
3:112524939:C:A	50	100	1	0.01725
3:112525077:C:T	50	100	0.99	0.3725
3:112525830:G:A	50	100	1	0.02814
3:112525926:A:G	50	100	1	0.1216
3:112525954:C:T	50	100	1	0.01307
3:112526250:A:G	50	100	1	0.1218
3:112526413:T:C	49	100	1	0.01816
3:112526448:A:G	50	100	1	0.01761
3:112526989:A:G	50	100	1	0.01743
3:112527234:T:C	50	100	1	0.3718
3:112527344:G:A	50	100	1	0.01688
3:112527363:C:T	50	100	1	0.1216
3:112527458:C:T	50	100	1	0.1216
3:112527774:C:A	50	92	1	0.0935
3:112528090:G:C	50	100	1	0.0935
3:112528262:A:G	50	100	0.99	0.3459
3:112528484:C:T	50	100	1	0.0935
3:112528608:C:T	50	100	1	0.09423
3:112528731:C:T	50	100	0.99	0.2048
3:112528889:T:C	50	100	1	0.0935
3:112528989:G:A	50	100	1	0.1216
3:112529627:T:A	50	100	1	0.0935
3:112529694:T:G	50	100	1	0.01325
3:112529888:C:T	50	100	1	0.01688
3:112529927:G:T	50	100	1	0.01725
3:112529951:T:C	50	100	1	0.1897
3:112530377:G:A	50	100	1	0.01688
3:112530415:C:G	50	94	0.92	0.07988
3:112530744:C:T	50	100	1	0.01688
3:112531196:A:T	50	100	1	0.1216
3:112531572:C:T	50	100	0.99	0.3488
3:112531603:C:G	50	100	0.98	0.1216
3:112531724:G:C	50	100	1	0.1216
3:112531726:G:C	50	100	1	0.0935
3:112531962:T:C	50	100	1	0.01307
3:112532025:G:A	50	100	1	0.02197
3:112532087:C:T	50	100	1	0.0935
3:112532827:G:C	50	100	1	0.01688
3:112532928:C:T	50	100	0.99	0.254
3:112532977:C:T	50	100	1	0.02179
3:112533154:G:A	50	100	1	0.1216
3:112533543:A:G	50	100	0.99	0.3263
3:112533685:A:G	50	100	0.99	0.254
3:112534610:T:C	50	100	1	0.1216
3:112534611:C:T	50	100	1	0.1216
3:112534670:G:A	50	100	1	0.01307
3:112534909:G:A	50	100	0.99	0.2504
3:112535280:C:A	50	100	1	0.02487
3:112535295:G:T	50	100	0.99	0.1216
3:112535854:T:C	50	100	1	0.1895
3:112535997:A:G	49	100	1	0.1216
3:112536660:G:A	50	100	1	0.09332
3:112537063:G:C	50	100	1	0.2042
3:112537079:A:G	50	100	1	0.02179
3:112537110:C:A	50	100	0.9	0.02251
3:112537703:T:C	50	100	1	0.01816
3:112537783:A:G	50	100	1	0.2015
3:112537990:G:C	50	100	0.9	0.02378
3:112538385:T:C	50	100	1	0.03976
3:112538444:G:A	50	100	1	0.0167
3:112538606:C:G	50	100	1	0.2015
3:112538746:A:G	50	100	1	0.1216
3:112539277:A:T	50	100	1	0.01725
3:112539290:T:C	50	100	1	0.0935
3:112539396:G:A	50	100	1	0.3486
3:112539775:C:T	50	100	1	0.02124
3:112540146:A:G	50	100	0.99	0.2533
3:112540311:T:C	50	100	1	0.3263
3:112540541:T:G	50	100	1	0.3235
3:112540744:T:C	50	100	1	0.0935
3:112540756:G:A	50	100	1	0.1216
3:112540762:A:G	50	100	1	0.1912
3:112541030:A:G	50	100	1	0.01688
3:112541185:G:A	50	100	1	0.3235
3:112541567:T:G	50	100	0.9	0.02469
3:112541724:G:A	50	100	1	0.0935
3:112542825:G:A	49	100	1	0.3235
3:112542921:A:G	50	100	1	0.3235
3:112543363:T:C	50	100	1	0.187
3:112544012:A:C	50	100	0.98	0.1218
3:112544110:T:C	50	100	1	0.1216
3:112544579:G:A	50	98	0.93	0.01198
3:112544615:T:C	50	100	1	0.0935
3:112544729:C:T	50	100	1	0.02451
3:112545108:C:A	50	100	1	0.3482
3:112545220:A:C	50	100	1	0.1216
3:112545242:A:G	50	100	0.98	0.08987
3:112545647:C:A	50	100	1	0.01688
3:112546025:C:T	50	100	1	0.1216
3:112546229:T:G	50	100	1	0.01325
3:112546627:C:T	50	100	1	0.2015
3:112546735:A:T	50	100	1	0.1216
3:112546929:T:C	50	100	1	0.3486
3:112547088:G:C	50	100	1	0.1216
3:112547342:A:G	50	100	1	0.1216
3:112547615:G:A	50	98	0.99	0.06173
3:112548079:C:T	50	100	1	0.1215
3:112548186:T:C	50	100	1	0.02179
3:112548422:T:C	50	100	1	0.3704
3:112548676:G:A	50	100	1	0.3704
3:112548883:G:A	50	100	1	0.2015
3:112548934:T:C	50	100	0.98	0.1008
3:112549171:T:C	50	98	1	0.1886
3:112549221:T:C	50	98	0.9	0.02469
3:112549536:C:T	50	100	1	0.1216
3:112549654:C:T	50	100	0.95	0.02342
3:112549797:C:A	50	100	1	0.02179
3:112549801:A:C	50	100	1	0.1995
3:112549803:A:C	50	98	0.98	0.02215
3:112549804:A:C	50	100	1	0.1992
3:112549807:A:C	50	100	1	0.2139
3:112549863:G:A	50	100	1	0.2019
3:112549909:A:G	50	100	1	0.2044
3:112549927:G:A	50	100	1	0.1215
3:112550440:A:G	50	100	0.82	0.01797
3:112550901:C:A	50	100	1	0.0167
3:112551144:T:C	50	100	1	0.09332
3:112551208:G:T	50	100	1	0.01688
3:112551378:C:T	50	100	1	0.3709
3:112551459:A:G	50	100	1	0.1215
3:112551565:A:G	50	100	1	0.1215
3:112551687:A:C	50	100	1	0.01307
3:112551835:C:G	50	100	1	0.2019
3:112552010:G:A	50	96	0.98	0.1915
3:112552293:G:A	50	100	1	0.1218
3:112552366:A:T	50	100	1	0.2019
3:112552625:T:A	50	100	0.96	0.0138
3:112552649:A:T	48	95.8	0.98	0.1966
3:112552892:C:T	50	100	1	0.09332
3:112553000:A:G	50	100	1	0.1215
3:112553800:T:A	50	100	1	0.02124
3:112553978:C:T	50	100	0.92	0.0167
3:112554064:A:C	50	100	1	0.3742
3:112554454:A:G	50	100	1	0.1251
3:112554699:C:T	50	100	1	0.0167
3:112555766:A:G	50	100	1	0.1251
3:112556336:C:T	48	97.9	1	0.1253
3:112556860:C:T	49	98	1	0.1251
3:112557563:A:G	50	100	0.99	0.1249
3:112557612:G:A	50	100	1	0.01816
3:112557714:T:C	50	100	1	0.1251
3:112557835:G:A	50	100	1	0.1251
3:112557874:T:A	50	100	1	0.1251
3:112557922:G:A	50	100	1	0.1251
3:112558726:T:C	50	100	0.98	0.1008
3:112558868:A:G	50	100	1	0.0216
3:112558895:T:C	50	100	1	0.1253
3:112558970:C:G	50	100	1	0.1899
3:112559394:G:C	50	100	0.99	0.07062
3:112559412:G:C	50	100	0.94	0.01761
3:112560863:C:A	50	100	1	0.1899
3:112561100:G:C	50	100	1	0.02179
3:112561149:T:A	50	100	1	0.2046
3:112561371:G:A	50	100	1	0.3825
3:112561859:C:G	50	100	1	0.02487
3:112561901:G:C	50	100	1	0.02179
3:112562284:C:T	50	100	1	0.09713
3:112562693:C:G	50	100	1	0.1972
3:112562715:G:C	50	100	1	0.2066
3:112562935:T:G	50	100	1	0.01688
3:112563019:C:G	50	100	1	0.1988
3:112564045:A:C	50	100	1	0.3742
3:112564438:T:C	50	100	1	0.2066
3:112564528:A:G	50	100	1	0.01834
3:112564586:G:A	50	100	0.93	0.03014
3:112564649:G:A	50	100	1	0.03014
3:112564765:G:T	50	100	1	0.01688
3:112565455:T:C	50	100	1	0.0167
3:112565505:A:G	50	100	1	0.3275
3:112565647:G:A	50	98	0.89	0.02524
3:112566278:G:A	50	100	1	0.3744
3:112566343:A:G	50	100	1	0.01943
3:112566368:T:G	50	100	0.99	0.02796
3:112566966:C:A	50	100	1	0.01525
3:112567109:C:T	50	100	1	0.1253
3:112567222:T:C	50	100	1	0.1253
3:112567394:A:C	50	100	1	0.03032
3:112567773:G:A	50	100	1	0.2061
3:112567997:G:A	50	100	0.98	0.02869
3:112567999:T:A	50	100	1	0.1216
3:112568405:C:A	50	100	1	0.1216
3:112568500:T:C	50	100	1	0.01816
3:112568545:G:T	50	100	1	0.122
3:112568913:T:C	50	100	1	0.3322
3:112569546:A:G	50	100	0.99	0.01688
3:112569881:G:A	50	100	1	0.1253
3:112570178:C:T	50	100	1	0.01816
3:112570473:G:A	50	100	1	0.3744
3:112570525:G:A	50	100	1	0.3744
3:112570658:C:T	50	100	1	0.1253
3:112571076:C:A	50	100	1	0.02215
3:112571183:A:C	50	100	1	0.2066
3:112571207:A:T	50	100	0.99	0.02941
3:112571800:C:T	50	100	0.98	0.02959
3:112571876:A:T	50	100	1	0.1253
3:112571989:A:G	38	89.5	1	0.3322
3:112572043:C:A	49	95.9	1	0.1253
3:112572104:G:A	48	100	1	0.09713
3:112572189:G:A	49	98	1	0.224
3:112572221:C:T	50	96	0.99	0.2357
3:112572233:T:C	50	100	1	0.01743
3:112572371:G:T	50	100	1	0.0167
3:112572565:C:T	50	100	1	0.1253
3:112573000:A:G	50	100	1	0.2066
3:112573031:T:C	50	100	1	0.3744
3:112573591:G:C	50	100	0.98	0.207
3:112573918:C:T	50	100	0.96	0.02614
3:112574300:C:A	50	100	0.91	0.01834
3:112575025:T:A	50	100	1	0.09713
3:112575273:G:A	50	100	1	0.1972
3:112575404:C:T	50	100	1	0.0187
3:112575854:T:C	50	100	1	0.01816
3:112575872:T:G	50	100	1	0.01906
3:112576033:T:C	50	100	0.98	0.02887
3:112576152:G:A	50	98	1	0.1253
3:112576154:A:G	50	100	0.97	0.0532
3:112576249:T:A	50	100	1	0.2066
3:112576250:C:A	50	100	1	0.2066
3:112576253:C:A	50	100	1	0.1253
3:112576317:A:G	50	100	1	0.1253
3:112576768:G:A	50	100	1	0.04139
3:112577065:G:A	50	94	0.97	0.3637
3:112577133:G:A	50	100	1	0.0167
3:112577157:A:G	50	98	1	0.1215
3:112578136:T:G	50	100	0.97	0.01816
3:112578403:G:A	50	100	1	0.1215
3:112578673:G:A	50	100	1	0.1215
3:112578768:G:A	50	100	1	0.2068
3:112578823:T:C	50	100	1	0.09332
3:112578828:G:T	50	100	0.94	0.0256
3:112579263:C:A	50	100	1	0.01816
3:112579284:C:T	50	100	1	0.199
3:112579370:A:G	50	100	1	0.09332
3:112579498:A:G	50	98	1	0.04139
3:112579624:C:T	50	100	1	0.01906
3:112579643:C:T	50	100	1	0.1215
3:112579676:G:C	50	100	1	0.01906
3:112579843:C:A	50	100	1	0.03014
3:112580148:C:G	50	100	1	0.01906
3:112580400:T:G	50	100	1	0.01816
3:112580885:A:G	50	98	1	0.2068
3:112581205:C:T	50	100	1	0.02197
3:112581266:C:T	50	100	1	0.01725
3:112581344:T:C	50	100	1	0.1215
3:112581451:C:G	50	100	1	0.02197
3:112581652:T:A	50	100	1	0.1215
3:112581716:T:A	50	100	1	0.1215
3:112582397:G:C	50	100	1	0.01906
3:112584296:T:G	50	98	1	0.09332
3:112584319:G:A	50	100	1	0.01816
3:112584337:G:A	50	100	1	0.3707
3:112584384:C:T	50	100	1	0.01906
3:112584526:C:G	50	100	1	0.1215
3:112584558:T:C	50	100	0.98	0.0305
3:112584712:C:G	50	98	0.99	0.02288
3:112584955:C:T	50	98	1	0.02215
3:112585002:A:G	50	100	0.98	0.08969
3:112585156:G:A	50	100	1	0.02197
3:112585382:G:T	50	100	1	0.3707
3:112585396:T:C	50	100	1	0.1412
3:112585501:A:G	50	100	1	0.01707
3:112585679:G:A	50	100	1	0.163
3:112585765:G:A	50	100	1	0.3707
3:112585958:A:C	50	100	1	0.3711
3:112585964:A:G	50	100	0.93	0.02941
3:112586131:C:T	50	100	1	0.02197
3:112586177:G:A	50	100	1	0.02197
3:112586283:A:G	50	100	1	0.163
3:112587026:G:A	50	100	1	0.01943
3:112587127:C:T	50	100	1	0.01707
3:112587136:G:C	50	100	1	0.2291
3:112588175:G:A	50	86	0.93	0.2202
3:112588192:C:T	48	85.4	0.91	0.08569
3:112588194:C:T	49	85.7	0.92	0.08551
3:112588196:C:T	49	85.7	0.95	0.08497
3:112588198:C:T	49	85.7	0.89	0.08333
3:112588615:A:C	50	100	1	0.01707
3:112588760:T:C	50	98	0.94	0.05501
3:112588808:A:G	50	100	1	0.09332
3:112589039:G:T	50	100	1	0.199
3:112589173:C:G	50	100	0.87	0.01071
3:112589440:G:A	50	100	1	0.3707
3:112589450:C:A	50	100	1	0.1216
3:112589992:C:G	50	100	1	0.3706
3:112590200:T:C	50	98	0.96	0.02269
3:112590379:A:G	50	100	1	0.03014
3:112590581:C:G	50	100	0.83	0.02124
3:112591069:C:T	50	100	1	0.3508
3:112591406:T:C	50	100	1	0.01906
3:112591712:G:A	50	100	1	0.3508
3:112591871:C:T	50	100	0.83	0.02033
3:112592029:C:T	50	100	1	0.01816
3:112592287:C:T	50	100	1	0.0167
3:112592309:T:C	50	100	1	0.02015
3:112592355:A:G	50	100	1	0.1216
3:112592506:G:A	50	100	1	0.1215
3:112592528:C:T	50	100	1	0.01725
3:112592722:T:A	50	100	1	0.01834
3:112592748:A:G	50	98	1	0.09332
3:112592761:G:A	50	100	1	0.2291
3:112592906:G:A	50	100	1	0.1216
3:112592943:A:G	50	100	1	0.3707
3:112593103:C:G	50	100	0.99	0.01089
3:112593916:T:G	50	100	1	0.01707
3:112594748:A:C	50	100	1	0.3707
3:112594893:G:A	50	100	1	0.3509
3:112594968:C:T	50	100	0.99	0.1225
3:112595746:C:G	50	100	1	0.2291
3:112595848:A:G	43	97.7	0.96	0.03667
3:112595850:A:G	43	93	0.99	0.02052
3:112595854:A:G	44	81.8	0.9	0.1271
3:112595906:C:G	49	93.9	1	0.2291
3:112596195:A:C	50	100	1	0.03014
3:112596221:A:G	50	100	0.99	0.0158
3:112596375:A:G	50	100	1	0.3508
3:112596693:G:A	50	98	0.83	0.01071
3:112596699:C:T	50	100	0.99	0.2248
3:112596700:G:A	50	100	1	0.1019
3:112596805:A:G	50	100	1	0.01543
3:112598003:A:G	50	100	1	0.3508
3:112598088:C:T	50	100	0.99	0.3707
3:112598221:A:G	50	98	0.93	0.0118
3:112598444:A:G	50	100	1	0.3509
3:112598561:T:C	50	100	1	0.3508
3:112598654:G:A	50	98	0.98	0.02941
3:112598757:C:A	50	100	1	0.0167
3:112599287:T:A	50	100	1	0.3707
3:112599663:G:A	50	98	0.85	0.02923
3:112600459:C:T	50	100	1	0.01707
3:112600507:T:C	50	100	1	0.199
3:112600605:G:A	50	100	1	0.09332
3:112600637:G:A	50	98	0.89	0.03141
3:112600836:C:G	50	100	1	0.3511
3:112601273:C:T	50	100	0.92	0.01089
3:112601587:G:A	50	100	1	0.1973
3:112601685:G:A	48	77.1	0.97	0.2092
3:112601697:G:A	50	82	0.96	0.1899
3:112601699:G:A	48	91.7	0.7	0.01906
3:112601700:A:G	50	100	1	0.02179
3:112601717:G:A	49	93.9	0.78	0.01362
3:112601718:C:A	49	93.9	0.76	0.01416
3:112602545:G:A	50	100	1	0.02233
3:112602576:C:T	50	100	1	0.3475
3:112602971:C:T	50	100	1	0.199
3:112603074:C:T	50	100	1	0.0167
3:112603175:C:T	50	100	1	0.02233
3:112603244:G:A	50	100	1	0.02197
3:112603523:T:A	49	98	0.97	0.3224
3:112603684:A:G	50	100	1	0.1516
3:112603973:A:C	50	100	1	0.09332
3:112604167:C:T	50	100	1	0.05338
3:112605025:T:C	50	100	1	0.05955
3:112605178:T:C	50	100	1	0.02215
3:112605207:A:G	50	100	1	0.0935
3:112606333:T:G	50	100	1	0.0935
3:112607414:T:C	50	100	1	0.01725
3:112607571:G:A	50	100	1	0.04757
3:112607743:G:T	50	100	1	0.0374
3:112608312:C:T	50	100	0.87	0.02487
3:112608487:C:T	50	100	0.96	0.01707
3:112608488:G:A	50	100	1	0.09332
3:112608790:A:G	50	100	1	0.0935
3:112608949:C:A	50	100	1	0.04339
3:112609582:A:T	50	96	1	0.2854
3:112609989:G:A	50	100	1	0.01852
3:112610487:G:A	50	96	1	0.2883
3:112610620:G:A	50	100	0.95	0.03359
3:112610708:A:G	50	100	0.94	0.04067
3:112610969:A:G	50	100	1	0.0276
3:112611158:C:T	50	100	0.93	0.0354
3:112611209:A:G	50	98	1	0.3061
3:112611283:T:C	50	100	1	0.01688
3:112611353:G:A	50	100	0.9	0.03595
3:112611480:A:G	50	100	0.99	0.08896
3:112611711:A:C	50	100	1	0.02124
3:112611951:A:T	50	98	1	0.2852
3:112612060:T:A	50	80	0.98	0.4272
3:112612061:T:A	50	82	0.99	0.453
3:112612062:A:T	50	96	0.97	0.05864
3:112612224:G:A	50	100	1	0.09368
3:112612501:T:C	50	100	1	0.02251
3:112612743:G:A	50	100	1	0.02542
3:112613300:T:C	50	100	1	0.02505
3:112613583:T:C	50	100	1	0.02233
3:112613782:C:A	50	98	0.99	0.3653
3:112613920:A:C	50	100	1	0.01997
3:112613962:A:C	50	100	1	0.2295
3:112614006:T:G	50	100	1	0.02052
3:112614353:T:A	50	100	1	0.23
3:112614464:G:A	50	100	1	0.0216
3:112614539:C:T	50	100	1	0.0216
3:112614979:C:G	50	98	0.99	0.3655
3:112615517:G:A	50	100	0.98	0.4666
3:112615687:A:G	50	100	0.99	0.02469
3:112615782:A:G	50	100	0.97	0.1104
3:112615794:C:A	50	100	0.98	0.02977
3:112616192:G:A	50	100	0.98	0.2186
3:112616430:A:G	50	100	0.98	0.08787
3:112616444:G:A	50	84	0.99	0.1318
3:112616489:C:G	50	98	0.99	0.06554
3:112616888:T:C	50	100	1	0.04012
3:112617044:A:G	50	100	1	0.01852
3:112617978:T:C	50	100	0.99	0.4305
3:112618028:T:C	50	100	0.98	0.08678
3:112618296:A:G	50	100	1	0.2618
3:112618620:T:C	50	100	0.99	0.1995
3:112619180:T:C	50	100	1	0.2616
3:112619577:T:G	50	100	0.99	0.3014
3:112619875:A:G	50	100	0.99	0.4306
3:112619941:C:A	50	100	0.98	0.1091
3:112620065:T:G	50	100	0.99	0.4306
3:112620628:G:A	50	100	0.99	0.08696
3:112620878:C:T	50	100	0.99	0.1463
3:112620904:A:G	50	100	1	0.2616
3:112620998:T:G	50	100	0.99	0.1256
3:112621585:T:C	50	100	1	0.4542
3:112621996:A:T	50	100	1	0.3261
3:112622010:G:A	50	100	1	0.03722
3:112622294:T:C	50	100	1	0.04049
3:112622583:A:G	50	100	1	0.01797
3:112622687:G:A	50	100	1	0.02179
3:112623094:A:C	50	100	1	0.3749
3:112623110:G:C	50	100	1	0.08769
3:112623250:C:T	50	100	1	0.08134
3:112623266:C:A	50	100	1	0.3342
3:112623403:C:G	50	100	1	0.02415
3:112623614:T:C	50	100	1	0.1819
3:112624041:A:G	50	100	1	0.08769
3:112624104:A:C	50	100	1	0.08769
3:112624869:C:T	50	100	1	0.02233
3:112624937:C:T	50	100	0.99	0.05919
3:112624997:T:C	50	100	1	0.04049
3:112625039:C:A	50	100	1	0.1857
3:112625195:C:T	50	100	1	0.3342
3:112625479:A:G	50	100	1	0.3344
3:112625895:C:T	50	100	1	0.01017
3:112626008:G:C	50	100	1	0.08097
3:112626288:G:A	50	100	1	0.09168
3:112626626:C:T	50	100	0.88	0.05011
3:112627025:T:A	50	100	1	0.3344
3:112627148:T:C	50	100	1	0.3344
3:112627232:A:C	50	100	1	0.02487
3:112627674:G:A	50	100	0.98	0.09277
3:112627738:A:G	50	100	1	0.3749
3:112627817:T:C	50	100	1	0.08097
3:112628232:A:G	50	100	1	0.1845
3:112628290:C:T	50	100	1	0.09168
3:112628301:T:C	50	100	1	0.3293
3:112628633:G:C	50	100	1	0.09114
3:112628650:A:G	50	100	1	0.05102
3:112629099:C:T	50	100	0.99	0.1427
3:112629299:A:C	50	100	0.99	0.05937
3:112629554:G:A	50	100	0.86	0.01471
3:112629785:G:A	50	100	1	0.3342
3:112630823:G:A	50	100	0.99	0.09223
3:112630940:C:T	50	100	0.96	0.04031
3:112631309:A:G	50	100	0.99	0.1894
3:112631369:T:G	50	100	0.99	0.3744
3:112631633:T:C	50	100	1	0.1848
3:112631826:G:A	50	100	1	0.3337
3:112632337:C:T	50	100	0.99	0.3807
3:112632829:G:A	50	100	0.99	0.3036
3:112632850:G:A	50	100	0.99	0.1865
3:112632959:C:T	50	100	0.96	0.01634
3:112632972:T:C	50	100	0.98	0.1418
3:112633101:T:C	50	100	1	0.08297
3:112633559:C:A	50	100	0.99	0.3784
3:112633698:C:T	50	100	0.98	0.1024
3:112633871:A:G	50	100	0.99	0.3782
3:112633941:G:A	50	100	0.98	0.1394
3:112634100:C:G	50	100	1	0.4809
3:112634391:C:A	50	100	0.99	0.378
3:112634484:A:C	50	100	0.98	0.3282
3:112634642:A:T	50	100	1	0.02397
3:112635148:T:C	50	100	0.99	0.1062
3:112635327:C:T	50	100	0.99	0.1084
3:112635378:A:G	50	100	1	0.02378
3:112635596:A:C	50	100	0.99	0.04611
3:112635990:G:A	50	96	0.81	0.05973
3:112636675:A:G	50	98	0.95	0.03286
3:112637092:C:T	50	96	0.99	0.05556
3:112637130:C:T	50	100	0.98	0.2141
3:112637705:G:C	50	94	0.97	0.496
3:112637923:T:C	50	96	0.98	0.3226
3:112639417:G:A	50	100	1	0.01489
3:112639811:C:T	50	98	0.99	0.03395
3:112640080:G:T	50	100	1	0.02869
3:112640134:A:G	50	98	0.99	0.03413
3:112640893:G:A	50	100	0.99	0.1585
3:112641079:G:T	50	100	0.98	0.2106
3:112641139:A:G	50	100	0.97	0.3214
3:112641192:T:C	50	100	0.99	0.1311
3:112641242:T:C	50	100	0.94	0.02996
3:112641345:C:A	50	100	0.99	0.09967
3:112643144:G:A	50	100	0.92	0.01216
3:112643341:A:G	50	100	0.98	0.463
3:112643753:A:G	50	100	0.99	0.09967
3:112644396:C:T	50	100	0.96	0.0118
3:112644724:G:A	50	100	1	0.0118
3:112645410:G:A	50	100	1	0.0285
3:112646280:T:C	50	100	0.98	0.407
3:112646738:C:T	50	98	0.99	0.03577
3:112646739:G:T	50	100	0.98	0.04702
3:112647969:G:A	50	100	0.98	0.4045
3:112648002:C:T	50	100	0.98	0.06118
3:112648479:G:A	50	100	1	0.03413
3:112648575:A:G	50	100	0.86	0.01198
3:112649193:G:C	50	100	1	0.01561
3:112649282:A:G	50	100	1	0.01053
3:112649932:C:T	50	100	1	0.01053
3:112650330:A:G	50	100	0.99	0.1609
3:112650642:C:A	50	100	0.98	0.01198
3:112651422:C:T	50	100	1	0.03395
3:112651822:A:G	50	100	0.99	0.1658
3:112652190:T:C	50	98	0.86	0.0915
3:112652504:G:A	50	100	1	0.02015
3:112652731:T:C	50	98	0.94	0.2919
3:112653084:G:C	50	100	0.86	0.0256
3:112653325:G:A	50	100	0.98	0.3593
3:112653409:C:T	50	100	0.98	0.1852
3:112653470:A:G	50	100	0.98	0.4851
3:112654118:A:G	50	100	0.96	0.3464
3:112654471:G:C	50	98	0.97	0.4749
3:112654531:A:G	50	100	1	0.03123
3:112654792:A:G	50	96	0.87	0.02959
3:112655075:C:T	50	100	1	0.0581
3:112655214:C:T	50	100	1	0.02269
3:112655527:A:G	50	100	1	0.02269
3:112655928:T:G	50	100	0.98	0.3715
3:112655985:G:A	50	100	0.98	0.4831
3:112656242:G:A	50	100	0.98	0.4199
3:112656391:C:T	50	100	0.95	0.01888
3:112656447:C:T	50	100	0.98	0.2507
3:112656603:C:T	50	98	0.98	0.2511
3:112656870:C:T	50	98	0.8	0.06118
3:112656932:A:C	50	100	1	0.0305
3:112656946:A:G	50	100	0.98	0.2743
3:112656956:T:C	50	94	0.95	0.3522
3:112657038:T:G	50	100	0.98	0.03304
3:112657091:A:G	50	100	1	0.01852
3:112657223:G:A	50	100	1	0.03177
3:112657461:T:C	50	100	0.99	0.2309
3:112657493:G:A	50	100	1	0.01852
3:112657793:T:C	50	100	0.99	0.1115
3:112658192:C:T	50	100	1	0.0305
3:112658401:C:T	50	100	0.98	0.0187
3:112658770:G:C	50	100	1	0.4274
3:112658780:T:C	50	100	0.82	0.0138
3:112658884:A:T	50	100	1	0.06917
3:112659122:G:A	49	98	0.97	0.06917
3:112659294:C:A	50	100	1	0.427
3:112659324:A:G	50	100	1	0.03431
3:112659438:G:A	50	100	1	0.03032
3:112659439:T:C	50	100	0.99	0.09713
3:112659445:G:A	50	100	1	0.03032
3:112659446:C:T	50	100	1	0.03032
3:112659717:C:T	50	100	0.99	0.09641
3:112659934:C:T	50	98	1	0.4513
3:112660060:A:T	49	93.9	0.79	0.06191
3:112660099:T:G	47	97.9	1	0.03722
3:112660154:T:G	50	100	1	0.02269
3:112660222:G:A	50	96	0.96	0.04212
3:112660284:G:C	50	100	1	0.427
3:112660288:C:T	50	100	1	0.427
3:112660316:G:A	49	100	1	0.03014
3:112660464:C:T	50	100	0.94	0.03631
3:112660485:T:C	50	100	1	0.03649
3:112660522:C:A	48	97.9	0.99	0.09768
3:112660615:T:C	48	75	0.99	0.3413
3:112660786:G:C	50	100	1	0.03086
3:112660899:C:T	43	95.3	0.83	0.07208
3:112661004:C:T	49	98	0.99	0.06191
3:112661057:A:G	50	100	1	0.08914
3:112661163:C:T	50	100	1	0.02269
3:112661178:A:G	50	100	1	0.0305
3:112661210:G:A	50	100	0.92	0.01071
3:112661547:T:A	50	100	0.99	0.06191
3:112661694:T:C	50	100	0.93	0.02651
3:112661726:A:C	50	98	0.86	0.01834
3:112662017:T:C	49	89.8	1	0.06935
3:112662064:G:A	50	100	1	0.03068
3:112662240:T:C	50	100	1	0.0305
3:112662312:C:T	50	100	1	0.0305
3:112662483:A:G	50	96	1	0.0305
3:112662547:G:A	48	97.9	1	0.02269
3:112662765:T:C	50	100	1	0.01852
3:112662788:T:G	50	100	1	0.03032
3:112663047:C:T	50	88	1	0.4276
3:112663048:G:A	50	98	0.98	0.0167
3:112663168:G:T	50	100	1	0.03068
3:112663169:G:C	50	100	1	0.03032
3:112663234:C:A	50	100	1	0.03032
3:112663243:G:A	50	100	1	0.02288
3:112663385:T:C	49	100	1	0.4515
3:112663397:C:T	48	100	0.99	0.03032
3:112663528:C:T	50	100	1	0.01852
3:112663544:C:T	50	96	0.83	0.07153
3:112663627:A:T	49	93.9	0.99	0.09786
3:112663628:C:G	49	93.9	0.99	0.09804
3:112663756:C:T	37	100	0.92	0.01943
3:112663822:G:T	42	97.6	1	0.03032
3:112663843:T:C	47	93.6	1	0.02269
3:112663872:G:A	48	97.9	1	0.03032
3:112663929:G:A	48	95.8	1	0.06917
3:112664282:G:T	49	100	0.93	0.02977
3:112664410:G:A	48	83.3	1	0.4512
3:112664450:T:C	50	98	0.98	0.02941
3:112664457:T:C	49	93.9	1	0.06064
3:112664966:C:G	49	98	1	0.4503
3:112665000:G:A	49	100	1	0.4506
3:112665005:C:T	50	100	1	0.03032
3:112665009:A:G	50	100	1	0.06917
3:112665012:T:C	50	100	1	0.08805
3:112665029:G:A	50	100	0.93	0.01743
3:112665130:G:A	50	100	1	0.03232
3:112665258:T:A	50	100	1	0.01035
3:112665273:G:A	50	98	0.92	0.01307
3:112665671:A:T	50	100	0.97	0.07044
3:112665707:G:A	50	96	0.95	0.352
3:112665840:C:T	50	100	1	0.03704
3:112666111:T:A	50	100	0.99	0.09713
3:112666437:T:A	50	100	1	0.03704
3:112666942:A:G	50	100	1	0.03032
3:112666946:A:G	50	100	1	0.01834
3:112667012:C:T	50	100	1	0.03032
3:112667441:A:G	50	100	1	0.03032
3:112667584:C:A	50	100	0.99	0.09713
3:112667666:A:G	50	100	1	0.03214
3:112667696:G:A	50	100	1	0.01834
3:112668223:A:C	50	100	1	0.4277
3:112668227:G:A	50	100	0.98	0.09731
3:112668474:G:T	50	100	1	0.03214
3:112668495:T:A	50	100	1	0.03032
3:112668524:A:C	50	100	1	0.03214
3:112668542:A:C	50	98	0.86	0.01634
3:112668572:A:G	50	100	0.99	0.09786
3:112668579:C:T	50	100	1	0.07008
3:112669400:C:T	50	100	0.99	0.09604
3:112669428:T:C	50	100	0.98	0.09641
3:112669468:T:A	50	100	1	0.02251
3:112669569:G:A	50	100	0.96	0.01852
3:112669596:G:A	50	100	0.99	0.2515
3:112670300:G:C	50	100	0.99	0.1743
3:112670491:C:T	50	100	0.99	0.09695
3:112670717:A:T	50	100	1	0.3698
3:112670815:C:T	50	100	0.99	0.09695
3:112671006:G:A	50	100	1	0.02269
3:112671062:C:T	50	100	1	0.02687
3:112671125:G:A	50	100	1	0.3885
3:112671267:T:A	50	98	0.9	0.02977
3:112671428:G:A	50	100	1	0.3885
3:112671731:G:C	50	100	0.99	0.09132
3:112671994:C:A	50	100	1	0.3885
3:112672128:C:G	50	100	0.99	0.2614
3:112672263:G:C	50	100	1	0.02269
3:112672327:A:G	50	100	1	0.4791
3:112672813:C:A	50	100	1	0.01852
3:112673434:G:T	50	100	0.99	0.09187
3:112673461:G:A	50	100	1	0.03558
3:112673523:G:T	50	100	0.99	0.09604
3:112673717:A:T	50	100	0.99	0.09604
3:112673774:G:A	50	100	1	0.03558
3:112673869:G:A	50	98	0.98	0.04593
3:112674279:T:C	50	100	1	0.03704
3:112674450:T:C	50	100	1	0.03849
3:112674536:C:T	50	100	1	0.02288
3:112674592:T:C	50	100	1	0.02233
3:112675182:T:C	50	100	0.99	0.09277
3:112675452:C:T	50	100	1	0.02288
3:112675493:C:T	50	100	0.96	0.22
3:112676096:A:G	50	100	1	0.02324
3:112676192:G:A	50	100	0.99	0.09586
3:112676439:A:G	50	100	0.99	0.2696
3:112676518:C:G	50	100	1	0.02288
3:112676787:C:A	50	100	1	0.02288
3:112676994:C:T	50	100	0.99	0.09277
3:112677400:C:T	50	100	0.99	0.2602
3:112677453:C:T	50	100	0.82	0.02251
3:112678281:T:C	50	98	0.96	0.04448
3:112678339:A:G	50	100	1	0.08007
3:112678697:T:C	50	100	1	0.02469
3:112678708:G:A	50	100	1	0.01616
3:112678914:A:C	50	100	1	0.02288
3:112679452:C:T	50	100	1	0.4276
3:112679815:A:G	49	100	0.99	0.4274
3:112680364:C:A	50	100	1	0.4272
3:112680503:C:T	50	100	0.99	0.3054
3:112680848:T:C	50	100	1	0.08007
3:112681250:C:T	50	100	0.99	0.09259
3:112681327:C:T	50	100	1	0.4254
3:112682000:T:C	50	98	0.86	0.061
3:112682470:C:T	50	100	0.86	0.02269
3:112682744:C:T	50	100	1	0.02288
3:112683009:G:A	50	100	1	0.02288
3:112683025:G:A	50	100	0.97	0.09259
3:112683239:C:T	50	100	1	0.08007
3:112683586:T:G	50	100	0.93	0.01235
3:112683610:A:T	50	100	1	0.02669
3:112683672:G:C	50	100	0.98	0.02288
3:112683716:T:C	50	100	0.95	0.0285
3:112683775:T:C	50	100	1	0.08007
3:112683805:T:C	50	100	1	0.4257
3:112683859:A:C	50	100	0.99	0.4261
3:112683944:T:C	50	100	1	0.08007
3:112684324:C:G	50	100	0.98	0.2598
3:112684436:G:A	50	100	1	0.02669
3:112684717:C:T	50	100	1	0.0138
3:112684730:C:T	50	98	0.98	0.1607
3:112685665:G:A	50	100	1	0.0167
3:112686204:C:T	50	100	0.99	0.04503
3:112686251:T:G	50	100	0.96	0.03958
3:112686315:C:T	50	98	0.98	0.09259
3:112686316:G:A	50	100	0.91	0.01707
3:112686659:A:C	50	98	0.96	0.04611
3:112686824:C:A	50	100	1	0.03014
3:112687078:C:T	50	100	0.98	0.02542
3:112687326:T:C	50	98	0.99	0.4622
3:112687390:C:T	50	100	1	0.01107
3:112687438:C:A	50	100	1	0.02923
3:112687459:A:G	50	100	1	0.01107
3:112687716:T:C	50	98	0.99	0.4568
3:112687957:A:G	50	100	1	0.01126
3:112688378:A:G	50	96	0.98	0.4762
3:112688380:A:G	50	96	0.97	0.4316
3:112688543:T:C	50	100	0.97	0.04394
3:112688850:G:A	50	98	0.97	0.4314
3:112689554:T:G	50	98	0.97	0.4341
3:112689611:T:C	50	100	0.96	0.02324
3:112689636:G:A	50	98	0.97	0.4279
3:112689944:A:G	50	100	0.99	0.02288
3:112690095:T:C	50	100	1	0.01452
3:112690106:T:A	50	92	0.88	0.2122
3:112690255:A:G	50	96	0.85	0.04793
3:112690384:C:G	50	98	0.87	0.07952
3:112691232:G:C	49	95.9	0.75	0.07643
3:112691882:A:G	50	100	0.99	0.0354
3:112692027:T:G	50	100	0.95	0.01235
3:112692128:T:C	50	100	0.92	0.03086
3:112692778:A:G	50	100	1	0.0394
3:112692797:G:A	50	100	0.99	0.06318
3:112693007:A:G	50	100	1	0.0394
3:112693034:G:C	50	100	1	0.01035
3:112693161:T:C	50	100	0.99	0.05592
3:112693386:T:C	50	100	1	0.03667
3:112693588:C:T	50	100	0.98	0.01253
3:112693730:C:G	50	100	0.95	0.4254
3:112693844:A:G	50	100	0.99	0.03304
3:112694542:T:C	49	100	1	0.03667
3:112695376:G:A	50	100	0.99	0.03232
3:112695740:A:G	50	100	0.99	0.0256
3:112695744:G:A	50	100	1	0.03613
3:112695902:A:C	50	100	1	0.0561
3:112696086:T:C	50	100	1	0.03613
3:112696145:C:G	50	100	1	0.03613
3:112696622:A:G	50	100	1	0.0236
3:112696805:G:C	50	100	0.98	0.3039
3:112697060:A:G	50	100	0.97	0.08824
3:112697439:G:A	50	100	0.99	0.01271
3:112698090:A:G	50	100	0.99	0.1491
3:112698810:T:C	50	100	1	0.06209
3:112698812:C:T	50	100	0.94	0.05537
3:112698880:T:C	50	100	0.95	0.0325
3:112698924:G:A	50	100	1	0.01071
3:112699018:A:G	50	100	0.98	0.03268
3:112699352:C:T	50	100	0.96	0.1287
3:112699384:A:G	50	100	1	0.06209
3:112700084:A:G	50	100	0.97	0.384
3:112700315:C:T	50	100	0.99	0.07952
3:112700375:T:G	50	100	0.95	0.05556
3:112700822:A:G	50	100	1	0.01271
3:112700826:A:G	50	100	0.95	0.05537
3:112700945:A:G	50	100	0.66	0.01943
3:112702032:A:T	50	100	0.95	0.01652
3:112703784:A:C	50	100	0.9	0.01162
3:112704485:A:C	50	98	0.92	0.3606
3:112705659:A:G	50	100	1	0.0256
3:112706921:T:C	50	100	0.99	0.0886
3:112707701:G:A	50	100	1	0.01071
3:112707795:G:C	50	100	1	0.03613
3:112708365:C:G	50	100	1	0.03613
3:112708796:T:C	50	98	0.7	0.0236
3:112708940:G:A	50	100	1	0.03105
3:112709267:T:G	50	92	0.92	0.2685
3:112709468:G:C	50	100	0.98	0.03849
3:112709842:T:C	50	100	0.99	0.04375
3:112709907:G:C	50	100	1	0.03613
3:112710535:A:G	50	100	1	0.03613
3:112710810:A:G	50	100	0.9	0.01271
3:112710854:A:C	50	100	0.99	0.0886
3:112711045:A:G	50	100	1	0.0955
3:112712128:T:C	50	98	0.77	0.04067
3:112712381:C:A	50	100	1	0.07171
3:112712640:G:A	50	98	1	0.02378
3:112712676:A:G	50	100	1	0.06173
3:112712899:G:A	50	100	1	0.03686
3:112712911:C:T	50	98	1	0.01344
3:112712989:A:C	50	100	0.99	0.08479
3:112713206:C:T	50	100	1	0.01271
3:112713402:C:G	50	100	0.98	0.06173
3:112713878:T:A	50	100	1	0.03667
3:112714032:T:G	50	100	0.99	0.0443
3:112714103:A:G	49	95.9	1	0.06173
3:112714118:C:T	50	100	0.95	0.3384
3:112714136:G:C	50	100	0.99	0.08515
3:112714221:G:A	50	100	1	0.06155
3:112714325:C:T	50	92	0.65	0.04466
3:112715552:G:A	50	98	0.75	0.01707
3:112715792:T:A	50	100	1	0.06173
3:112716084:A:C	50	98	1	0.1812
3:112716184:G:A	50	100	1	0.01489
3:112716319:T:C	50	100	1	0.06155
3:112716978:G:A	50	100	1	0.01489
3:112717150:G:C	50	100	0.96	0.3502
3:112717390:T:G	50	100	0.98	0.05047
3:112717505:A:C	50	100	1	0.03958
3:112717708:C:T	50	100	0.98	0.05047
3:112718000:C:A	49	100	0.98	0.3711
3:112718134:A:T	50	100	0.98	0.03649
3:112718200:A:C	50	100	0.98	0.4757
3:112718591:C:T	50	100	0.93	0.2387
3:112718975:T:C	50	100	1	0.01561
3:112720100:T:A	50	92	0.7	0.02633
3:112720207:G:A	50	100	0.98	0.3117
3:112720744:T:C	50	100	1	0.02524
3:112721157:G:C	50	100	0.95	0.3627
3:112721546:G:T	50	100	1	0.06245
3:112721845:T:C	50	100	0.99	0.4773
3:112722101:A:G	50	100	0.99	0.4243
3:112722251:A:G	50	100	1	0.06954
3:112722465:C:T	50	100	0.99	0.4779
3:112723132:C:T	50	100	1	0.0158
3:112723236:G:A	50	100	0.98	0.3094
3:112723538:A:G	50	100	0.99	0.3858
3:112723616:G:A	50	100	1	0.07861
3:112723691:T:A	50	100	0.99	0.4323
3:112723775:A:G	50	100	1	0.0158
3:112723916:A:G	50	100	1	0.06954
3:112724228:T:C	49	95.9	0.93	0.2899
3:112724285:C:T	50	100	0.99	0.4325
3:112724309:G:C	50	100	0.99	0.04448
3:112724314:A:C	50	100	0.99	0.4375
3:112724325:G:A	50	100	0.99	0.4375
3:112724450:T:C	50	100	0.98	0.4247
3:112724508:C:A	50	100	0.98	0.4457
3:112724770:G:A	50	88	1	0.06954
3:112724833:G:A	50	100	0.99	0.04484
3:112724890:G:A	50	100	0.99	0.3992
3:112725351:A:G	50	100	0.99	0.07335
3:112725453:C:T	50	100	0.99	0.4181
3:112725454:G:A	50	100	0.98	0.03776
3:112725764:A:G	50	100	0.99	0.3284
3:112725874:C:A	50	100	0.99	0.3208
3:112725959:C:T	50	100	0.99	0.4183
3:112726132:T:A	50	100	1	0.03686
3:112726134:C:T	50	100	0.98	0.01543
3:112726178:G:A	50	100	1	0.01452
3:112726317:A:C	50	100	0.99	0.07353
3:112726621:G:A	50	100	1	0.07317
3:112727063:C:A	50	100	1	0.07879
3:112727349:T:C	50	98	0.99	0.4243
3:112727405:A:G	50	100	0.99	0.337
3:112727508:A:G	50	100	0.99	0.3361
3:112727565:A:T	49	100	0.99	0.3241
3:112727611:A:C	50	100	0.99	0.07335
3:112727655:A:C	49	100	0.99	0.07335
3:112727836:A:G	50	88	1	0.07117
3:112727914:G:C	50	100	0.99	0.3241
3:112728123:A:G	50	100	0.99	0.419
3:112728662:C:T	50	100	0.99	0.398
3:112728665:T:C	50	100	0.98	0.3989
3:112728793:G:A	50	100	1	0.04484
3:112729054:T:C	50	98	0.98	0.4361
3:112729220:A:C	49	91.8	0.99	0.4185
3:112729286:T:C	48	95.8	1	0.06972
3:112729345:G:A	48	97.9	1	0.08787
3:112729910:T:C	49	100	0.99	0.07317
3:112730306:G:T	50	100	1	0.02487
3:112731251:G:A	50	100	0.92	0.01452
3:112731441:T:C	50	100	1	0.01598
3:112731849:A:G	50	100	0.99	0.1543
3:112732021:T:C	50	100	1	0.06972
3:112732314:C:G	50	100	1	0.02505
3:112732489:A:G	50	100	1	0.04466
3:112732759:T:C	50	100	1	0.03758
3:112732760:G:A	50	100	1	0.07062
3:112732793:G:A	50	100	1	0.07081
3:112733684:A:G	50	100	1	0.03286
3:112734240:C:A	50	100	0.98	0.04012
3:112734282:G:A	50	98	0.98	0.4379
3:112734366:T:G	50	100	1	0.03286
3:112734527:T:A	49	98	1	0.01979
3:112735202:C:T	50	100	1	0.01235
3:112735516:T:G	50	98	0.82	0.07389
3:112735603:A:G	48	97.9	0.92	0.01906
3:112735627:C:T	50	98	0.93	0.08696
3:112735768:C:A	50	90	0.86	0.3611
3:112736270:A:G	50	100	0.9	0.4296
3:112736479:A:C	50	96	0.92	0.2318
3:112736632:C:T	50	100	0.94	0.4882
3:112736910:C:T	50	100	0.97	0.08951
3:112736934:T:G	50	100	0.78	0.02215
3:112736978:C:T	50	100	0.97	0.03468
3:112737328:C:G	50	100	0.96	0.3079
3:112737453:G:C	50	100	0.97	0.01053
3:112738091:G:A	50	100	0.94	0.03776
3:112738457:A:G	50	100	1	0.04412
3:112739002:G:A	50	100	1	0.04448
3:112739073:G:A	50	100	0.98	0.4897
3:112739334:G:A	50	100	0.99	0.1258
3:112739351:T:G	50	100	0.95	0.0728
3:112739639:C:G	50	100	0.99	0.4493
3:112740099:T:C	50	100	1	0.02015
3:112740140:G:A	50	100	0.97	0.07643
3:112740240:C:T	50	100	1	0.02015
3:112740441:T:C	50	100	1	0.04466
3:112740534:G:A	50	100	0.95	0.05138
3:112740692:G:A	50	100	1	0.02251
3:112740710:C:T	50	100	0.99	0.352
3:112740749:A:T	50	100	1	0.04466
3:112740800:T:C	50	100	1	0.02033
3:112741049:G:A	50	100	1	0.04466
3:112741348:C:A	50	100	0.99	0.3513
3:112742093:T:C	50	100	0.99	0.2658
3:112742173:G:C	50	100	1	0.02033
3:112742215:C:G	50	100	1	0.02033
3:112742226:T:C	50	100	1	0.02033
3:112742236:A:G	50	100	0.98	0.06191
3:112742689:C:T	50	100	1	0.02033
3:112742907:C:A	50	100	1	0.0443
3:112743148:A:C	50	100	0.99	0.1171
3:112743281:C:T	50	100	0.98	0.06972
3:112743311:A:C	50	100	0.99	0.02451
3:112743316:T:C	50	98	0.98	0.2598
3:112743417:C:A	50	100	0.92	0.02324
3:112743418:A:G	50	100	0.92	0.0236
3:112743446:A:G	50	100	0.9	0.01961
3:112743450:T:C	50	100	0.9	0.01997
3:112743455:A:G	50	100	1	0.01616
3:112743476:G:T	50	98	0.66	0.01507
3:112743491:A:G	50	100	0.94	0.03776
3:112743833:T:A	50	100	1	0.07861
3:112743838:G:A	50	100	1	0.05428
3:112743875:G:A	50	100	1	0.05428
3:112743887:A:T	50	100	0.98	0.07988
3:112744394:A:G	50	100	1	0.1454
3:112744463:A:G	50	100	0.99	0.4479
3:112744519:G:A	50	100	0.86	0.01525
3:112744546:A:G	50	100	1	0.09078
3:112744577:A:G	50	100	0.99	0.3664
3:112744944:A:G	50	100	0.99	0.3582
3:112745366:C:A	50	100	1	0.02578
3:112745574:C:T	50	100	1	0.0541
3:112745611:C:T	50	100	1	0.08533
3:112745617:G:A	50	100	1	0.02397
3:112745629:T:C	50	100	1	0.08987
3:112745711:G:A	50	100	1	0.08733
3:112745860:A:G	50	100	1	0.1176
3:112746013:A:T	50	100	1	0.07771
3:112746139:A:C	50	100	1	0.08715
3:112746228:G:T	49	100	1	0.0541
3:112746271:A:T	50	100	1	0.08715
3:112746347:G:C	50	100	1	0.08715
3:112746361:A:G	50	100	1	0.09005
3:112746399:G:A	50	100	1	0.08715
3:112746400:C:T	50	100	1	0.07789
3:112746413:G:A	50	100	1	0.08715
3:112746494:A:G	50	100	1	0.08715
3:112746527:A:G	50	100	1	0.08769
3:112746586:C:A	50	100	0.99	0.36870000000000003
3:112746833:G:A	50	100	1	0.0541
3:112747114:C:T	50	100	1	0.0541
3:112747529:C:T	49	98	0.99	0.2482
3:112747552:G:T	50	100	1	0.02433
3:112747636:A:G	50	100	0.85	0.01543
3:112747671:G:A	50	100	1	0.0541
3:112747781:C:T	50	100	1	0.0236
3:112747991:G:A	50	100	1	0.0541
3:112748101:G:A	50	100	1	0.0236
3:112748460:A:G	50	100	0.99	0.3664
3:112749200:G:C	50	100	1	0.06373
3:112749355:T:C	50	100	1	0.02197
3:112749391:A:G	50	100	1	0.0541
3:112749434:G:A	50	100	1	0.0541
3:112749839:G:T	50	100	1	0.0541
3:112750426:T:A	50	100	1	0.06391
3:112750496:C:T	50	100	0.98	0.01598
3:112750973:A:G	50	98	1	0.3698
3:112751145:C:T	50	100	0.98	0.04321
3:112751650:T:C	50	100	1	0.04593
3:112751739:C:T	50	100	0.99	0.2504
3:112752123:C:T	50	100	1	0.08842
3:112752337:C:G	50	100	1	0.3689
3:112752502:T:C	50	100	1	0.07879
3:112752592:G:A	50	100	1	0.08842
3:112752705:G:A	50	100	1	0.05428
3:112753482:T:C	50	98	0.99	0.3725
3:112753962:G:A	50	100	1	0.06391
3:112754042:T:G	50	100	0.99	0.01525
3:112754053:G:C	50	100	0.99	0.01707
3:112754070:A:G	50	100	1	0.05428
3:112754286:A:G	50	100	1	0.06391
3:112754797:G:A	50	98	1	0.1182
3:112754853:A:C	50	100	1	0.05392
3:112755027:A:G	50	100	1	0.06391
3:112755074:A:G	50	100	1	0.01779
3:112755081:C:T	50	98	1	0.1596
3:112755101:G:A	50	98	1	0.118
3:112755193:G:A	50	98	0.79	0.01162
3:112755238:A:G	50	98	0.99	0.3682
3:112755439:G:A	50	100	1	0.05374
3:112756002:T:C	50	100	1	0.05374
3:112756044:G:A	50	98	1	0.07861
3:112756254:G:T	50	100	1	0.05374
3:112756280:T:C	50	98	1	0.1418
3:112756405:T:C	50	98	1	0.1416
3:112757514:A:G	50	100	0.86	0.0236
3:112757620:C:A	50	100	1	0.06427
3:112757912:A:G	50	100	1	0.05374
3:112758193:A:G	50	100	1	0.06427
3:112758358:G:A	50	100	1	0.05374
3:112758369:G:A	50	98	0.99	0.1182
3:112758425:A:C	50	100	1	0.02814
3:112758469:G:T	50	100	1	0.06427
3:112758899:G:A	50	100	1	0.1425
3:112759136:A:C	50	98	1	0.1492
3:112759187:G:A	50	100	0.99	0.3533
3:112759421:G:A	50	100	1	0.05374
3:112759532:A:G	50	100	1	0.01761
3:112759554:C:A	50	100	0.99	0.3537
3:112759631:A:G	50	100	1	0.04575
3:112759744:G:A	50	100	0.99	0.2195
3:112759805:T:G	50	98	0.96	0.01561
3:112759877:A:G	50	100	0.99	0.1394
3:112760031:G:C	50	98	0.89	0.02505
3:112760038:T:A	50	100	1	0.06518
3:112760573:A:G	50	100	0.99	0.01471
3:112761025:A:G	50	100	0.99	0.4722
3:112761710:C:T	50	96	0.99	0.3617
3:112762384:A:C	50	98	0.98	0.1182
3:112762885:T:G	50	98	0.99	0.4444
3:112763027:T:C	50	100	1	0.07208
3:112763253:G:A	50	100	0.84	0.02324
3:112763275:T:C	50	100	0.98	0.1175
3:112764182:T:C	50	92	0.94	0.3586
3:112764240:A:C	50	94	0.97	0.4737
3:112764519:A:T	50	94	0.98	0.4301
3:112764530:C:A	50	94	0.98	0.2473
3:112764617:A:G	50	98	0.98	0.4346
3:112764802:C:G	50	100	0.98	0.06227
3:112765145:G:A	50	98	0.95	0.02342
3:112765335:A:G	50	100	1	0.104
3:112765462:T:G	50	98	0.97	0.05683
3:112765520:C:T	50	100	1	0.0158
3:112765553:T:C	50	100	0.97	0.04666
3:112765866:G:A	50	98	0.99	0.3767
3:112765888:C:G	50	96	0.99	0.3769
3:112766375:A:G	50	98	1	0.4822
3:112766633:G:A	50	98	0.99	0.3629
3:112766928:A:G	50	100	1	0.08824
3:112767388:A:G	50	100	1	0.0158
3:112767438:C:T	50	100	1	0.08824
3:112767499:C:A	50	98	0.97	0.02397
3:112767627:C:T	50	98	0.97	0.02397
3:112767890:T:C	50	96	0.99	0.3637
3:112768448:A:G	49	98	0.92	0.05465
3:112768927:C:T	50	98	1	0.402
3:112768969:C:T	50	100	1	0.06191
3:112769241:A:G	50	98	0.95	0.05537
3:112769318:G:A	50	100	1	0.06227
3:112769564:A:G	50	100	1	0.03486
3:112770745:C:T	50	98	0.94	0.07135
3:112770753:T:C	50	98	0.94	0.07135
3:112770945:A:G	50	100	1	0.01616
3:112771139:T:G	50	100	1	0.01761
3:112771249:G:A	50	98	0.86	0.02941
3:112771790:C:G	50	100	1	0.1049
3:112771817:A:G	50	98	0.78	0.03359
3:112771858:G:A	50	98	0.94	0.0472
3:112772344:C:T	50	98	0.99	0.4159
3:112772413:T:C	50	100	1	0.0906
3:112773115:G:A	49	100	1	0.1587
3:112773128:T:A	49	100	1	0.1587
3:112773245:C:T	50	100	0.98	0.04811
3:112773356:A:G	50	98	0.99	0.3164
3:112773410:T:C	50	100	1	0.4129
3:112773431:C:T	50	98	0.99	0.3164
3:112773615:A:T	50	98	0.96	0.01107
3:112773722:T:C	49	95.9	0.98	0.1516
3:112773903:T:G	50	100	1	0.4027
3:112773921:C:T	50	100	1	0.09386
3:112774459:T:C	50	100	1	0.4027
3:112774523:G:A	50	100	1	0.3844
3:112774535:C:T	50	100	0.99	0.167
3:112774565:C:T	50	100	1	0.4011
3:112774613:A:C	50	100	1	0.09041
3:112774712:C:A	50	100	1	0.4011
3:112774961:T:A	49	100	1	0.4011
3:112775178:C:T	50	100	1	0.09041
3:112775634:T:A	50	100	1	0.01126
3:112775721:A:G	50	100	0.99	0.4011
3:112776051:T:C	50	100	0.97	0.04702
3:112776090:A:G	50	100	0.99	0.1282
3:112776309:C:T	50	98	0.95	0.06481
3:112776321:A:G	50	98	0.98	0.3517
3:112776762:G:A	49	100	0.99	0.4038
3:112777266:A:G	50	100	0.99	0.4011
3:112777500:G:A	50	100	0.72	0.01797
3:112777620:T:C	50	100	0.99	0.4159
3:112777632:C:T	50	100	0.99	0.3849
3:112777650:A:C	50	98	0.99	0.1271
3:112777692:A:G	50	100	0.99	0.4156
3:112777761:C:G	50	98	0.99	0.1271
3:112778345:C:T	50	100	0.94	0.01053
3:112778363:G:C	50	98	0.99	0.4165
3:112778378:A:C	50	100	0.98	0.09586
3:112778388:C:G	50	98	0.99	0.4168
3:112778389:T:A	50	98	0.99	0.4168
3:112779033:T:C	50	100	1	0.4374
3:112779072:G:C	50	100	1	0.01416
3:112779322:A:G	50	100	1	0.4357
3:112779403:A:G	50	100	1	0.4355
3:112779437:A:C	50	100	1	0.4359
3:112779566:C:G	50	100	1	0.4354
3:112779577:C:T	50	100	1	0.01362
3:112780110:C:T	50	96	0.89	0.02977
3:112780146:G:T	50	100	1	0.4355
3:112780342:A:G	50	100	1	0.4074
3:112780514:C:T	50	100	1	0.0138
3:112780596:T:G	50	100	1	0.0955
3:112780949:G:A	50	100	1	0.4354
3:112781030:C:T	50	100	1	0.09568
3:112781324:A:T	50	98	0.99	0.03758
3:112781349:G:A	50	100	1	0.03177
3:112781425:C:T	50	100	1	0.4354
3:112781569:A:C	50	100	0.99	0.4354
3:112781574:C:T	50	100	1	0.4354
3:112781916:A:G	50	100	1	0.4354
3:112782206:G:A	50	100	0.98	0.01198
3:112782290:G:A	50	100	1	0.4354
3:112782510:T:C	50	98	1	0.4119
3:112782673:G:A	50	100	1	0.4354
3:112782751:T:C	50	100	1	0.4354
3:112782872:G:A	50	100	1	0.4354
3:112782916:T:A	50	100	1	0.09731
3:112782943:T:C	50	100	1	0.1554
3:112782993:C:T	50	100	1	0.4355
3:112783067:A:C	50	98	1	0.409
3:112783352:T:A	50	100	1	0.01452
3:112783457:A:G	50	98	1	0.409
3:112783599:A:C	50	100	1	0.0955
3:112783629:A:G	50	100	1	0.4348
3:112783850:G:A	50	98	1	0.3016
3:112783869:G:A	50	100	1	0.4065
3:112784007:C:T	50	100	1	0.06046
3:112784102:C:T	50	100	1	0.03595
3:112784176:G:A	50	98	1	0.1545
3:112784256:G:A	50	98	1	0.1545
3:112784342:C:T	50	100	1	0.437
3:112784469:G:A	50	100	1	0.0167
3:112784614:G:A	50	100	1	0.437
3:112785077:G:A	50	100	1	0.4374
3:112785082:T:A	50	100	1	0.4216
3:112785415:A:G	50	100	1	0.06009
3:112785668:C:T	50	100	1	0.05937
3:112785913:A:G	50	100	1	0.06009
3:112786411:G:T	50	100	0.89	0.01398
3:112786425:C:T	50	100	1	0.01398
3:112786676:C:G	50	98	1	0.4374
3:112786776:C:T	50	98	1	0.437
3:112786803:A:G	50	100	1	0.1048
3:112786839:G:T	50	96	1	0.4072
3:112786847:C:G	50	98	1	0.4074
3:112786854:T:G	50	98	1	0.4374
3:112786868:T:C	50	100	1	0.0955
3:112786960:G:A	50	98	1	0.4372
3:112786978:A:G	50	100	1	0.0955
3:112787121:G:C	50	100	1	0.06009
3:112787230:G:T	50	100	1	0.01598
3:112787536:A:T	50	100	1	0.09532
3:112787564:T:C	50	100	1	0.09532
3:112787877:A:G	50	98	1	0.4103
3:112787905:G:C	50	98	1	0.4072
3:112787955:G:A	50	98	1	0.4081
3:112788033:A:C	50	98	1	0.4345
3:112788040:A:G	50	98	1	0.4119
3:112788187:A:G	50	100	1	0.05792
3:112788205:C:T	50	100	1	0.01325
3:112788379:T:C	50	100	1	0.09713
3:112788393:G:T	50	98	1	0.4345
3:112788552:C:T	50	98	1	0.1541
3:112788723:T:C	50	100	0.87	0.01053
3:112788954:C:T	50	98	1	0.4345
3:112789332:G:A	50	98	1	0.4074
3:112789527:A:G	50	98	1	0.4345
3:112789609:A:G	50	100	1	0.01398
3:112790312:G:A	50	100	1	0.4343
3:112790414:T:C	50	100	1	0.4127
3:112790475:C:T	50	100	0.99	0.05991
3:112790536:C:G	50	98	0.98	0.01216
3:112790679:T:C	50	100	1	0.4739
3:112790878:A:G	50	100	0.91	0.02977
3:112790924:G:T	50	100	0.78	0.01198
3:112791158:G:A	50	100	0.95	0.01634
3:112791162:G:A	50	100	1	0.4069
3:112791204:A:G	50	100	0.99	0.2988
3:112791263:A:G	50	100	0.99	0.3056
3:112791311:A:G	50	100	0.99	0.4336
3:112791318:C:T	50	100	1	0.02306
3:112791427:G:A	49	87.8	0.99	0.4321
3:112791602:C:G	50	100	1	0.09513
3:112792029:T:A	50	100	0.93	0.02469
3:112792565:C:T	50	98	0.97	0.3379
3:112792751:G:A	50	100	0.97	0.3163
3:112792902:T:C	50	100	0.96	0.02142
3:112792990:G:A	50	94	0.98	0.4149
3:112792992:G:A	50	98	0.97	0.1707
3:112793020:A:G	50	98	0.97	0.1004
3:112793328:C:A	50	100	1	0.04085
3:112793455:C:T	50	100	0.98	0.0207
3:112793800:G:T	50	96	0.99	0.4216
3:112793972:T:C	50	100	0.99	0.08079
3:112793995:T:A	50	98	0.94	0.04575
3:112794041:A:G	50	100	1	0.04321
3:112794511:C:T	50	96	0.99	0.3482
3:112794635:A:G	50	98	0.99	0.472
3:112794645:G:A	50	94	0.76	0.03032
3:112794704:A:G	50	100	1	0.04321
3:112795296:T:C	50	100	1	0.01924
3:112795762:G:A	50	98	0.95	0.187
3:112796340:A:G	50	100	0.99	0.4303
3:112796693:C:T	50	100	0.99	0.4283
3:112796937:T:C	50	100	0.98	0.4301
3:112797037:A:G	50	96	0.99	0.352
3:112797059:C:T	50	100	0.99	0.419
3:112797423:A:G	50	100	0.9	0.01107
3:112797481:T:C	50	100	0.98	0.4305
3:112797586:A:G	50	100	0.98	0.4978
3:112798588:C:T	50	100	0.92	0.1647
3:112798908:T:C	50	100	0.98	0.4305
3:112799612:A:G	50	100	0.98	0.4274
3:112800429:T:C	50	98	0.98	0.2565
3:112801246:A:G	50	100	0.96	0.1353
3:112801981:G:A	50	100	0.95	0.2504
3:112802316:A:C	50	100	1	0.03468
3:112802672:C:T	50	98	0.97	0.4156
3:112802812:T:C	50	98	0.96	0.08406
3:112802896:A:T	50	100	0.96	0.02723
3:112803126:G:A	50	100	0.98	0.3293
3:112803809:C:T	50	100	0.97	0.02705
3:112803930:A:T	50	100	0.86	0.01126
3:112804449:C:T	43	83.7	0.68	0.1327
3:112804455:C:T	42	100	0.66	0.03377
3:112804461:C:T	42	90.5	0.76	0.09078
3:112804479:C:T	41	82.9	0.9	0.2901
3:112804485:C:T	40	82.5	0.91	0.2012
3:112804491:C:T	41	85.4	0.83	0.08751
3:112804502:T:C	43	83.7	0.95	0.3005
3:112804574:A:G	50	100	0.99	0.366
3:112804652:A:T	50	100	0.71	0.01598
3:112804712:G:A	50	98	0.99	0.0492
3:112804906:G:A	50	100	0.99	0.03286
3:112805008:C:T	50	100	1	0.03504
3:112805116:G:A	50	100	1	0.3647
3:112805298:C:T	50	100	1	0.3282
3:112805523:A:C	50	100	1	0.03504
3:112805859:G:A	50	100	1	0.03522
3:112806656:G:T	50	90	0.98	0.4119
3:112806659:G:T	50	96	0.97	0.3263
3:112806800:C:T	50	100	1	0.0354
3:112806810:C:T	50	100	1	0.3301
3:112807049:A:G	50	100	1	0.3299
3:112807206:G:A	50	100	0.99	0.3097
3:112807233:A:T	50	100	0.99	0.3544
3:112807261:C:T	50	100	1	0.329
3:112807706:G:A	50	100	0.99	0.3095
3:112807769:C:G	50	100	0.99	0.02505
3:112807937:C:T	50	100	1	0.3292
3:112808466:G:T	50	100	1	0.3261
3:112808520:G:C	50	100	0.98	0.01924
3:112808621:G:C	50	100	0.99	0.04884
3:112808821:C:T	50	100	1	0.3261
3:112809351:A:T	50	100	1	0.3764
3:112809594:C:T	50	100	0.99	0.04847
3:112809685:C:T	50	98	1	0.13
3:112810122:G:A	50	100	1	0.4406
3:112810642:T:C	50	100	0.99	0.3074
3:112811356:G:A	50	98	0.99	0.1077
3:112811940:G:T	50	100	1	0.1921
3:112812043:C:T	50	100	1	0.1919
3:112812156:C:T	50	100	1	0.4424
3:112812658:A:G	50	100	1	0.0276
3:112813289:T:C	50	100	1	0.3306
3:112813290:G:A	50	100	1	0.3306
3:112813602:A:T	50	100	1	0.0354
3:112813760:C:G	50	100	1	0.0138
3:112813780:A:T	50	100	1	0.02542
3:112813974:G:A	50	100	0.97	0.01779
3:112814158:C:T	50	98	1	0.01107
3:112814164:G:A	50	100	1	0.2191
3:112814374:T:A	50	100	0.99	0.2197
3:112814413:G:A	50	100	1	0.1017
3:112814574:T:G	50	100	1	0.2182
3:112814732:A:G	50	100	0.99	0.4085
3:112814776:C:T	50	100	1	0.3052
3:112814820:G:A	50	100	1	0.06645
3:112815050:A:T	50	100	1	0.3077
3:112815222:G:T	50	100	1	0.4722
3:112816210:G:A	50	100	1	0.3054
3:112816431:T:A	50	100	1	0.408
3:112816562:T:C	50	100	1	0.102
3:112816872:G:A	50	100	1	0.1917
3:112817337:G:A	50	98	1	0.01053
3:112817580:C:T	50	100	1	0.01235
3:112817737:T:C	50	100	1	0.4163
3:112817837:G:C	50	100	1	0.1022
3:112817882:A:C	50	100	1	0.4163
3:112817917:G:A	50	100	1	0.3137
3:112817968:G:A	50	100	1	0.1554
3:112818297:G:A	50	96	0.9	0.03631
3:112818394:T:C	50	100	1	0.03286
3:112818424:A:G	50	100	1	0.03286
3:112818669:G:A	50	98	0.88	0.02705
3:112819203:C:T	50	100	0.99	0.02996
3:112819428:G:A	50	100	0.96	0.03286
3:112819547:A:G	50	98	0.76	0.01761
3:112820145:C:T	50	98	1	0.317
3:112820879:G:A	50	100	1	0.2344
3:112820914:G:A	50	100	1	0.4764
3:112820950:G:A	50	100	1	0.4479
3:112821004:C:T	50	100	1	0.4481
3:112821053:T:C	50	100	1	0.08606
3:112821421:C:T	50	100	1	0.3021
3:112821594:T:C	50	100	1	0.03086
3:112821729:A:G	50	100	1	0.3486
3:112821740:C:T	50	100	1	0.03268
3:112822625:C:T	50	100	1	0.3017
3:112822913:T:A	50	100	1	0.1138
3:112823114:G:A	50	100	1	0.06627
3:112823269:C:G	50	100	1	0.3232
3:112823508:A:G	50	100	1	0.4228
3:112823839:G:C	50	100	1	0.323
3:112823971:G:A	50	100	1	0.06627
3:112824615:C:T	50	100	1	0.03014
3:112825225:C:T	50	100	0.98	0.03086
3:112825230:C:T	49	100	1	0.03813
3:112825263:A:G	50	100	1	0.3068
3:112825520:G:A	50	100	1	0.3101
3:112825634:C:A	50	100	1	0.1191
3:112825711:G:C	50	100	1	0.09967
3:112825903:C:T	50	100	1	0.3014
3:112825995:C:T	50	100	1	0.3484
3:112826418:G:A	50	100	1	0.02542
3:112827028:G:A	50	100	1	0.03813
3:112827459:C:A	50	100	1	0.3359
3:112827626:G:A	50	98	1	0.3016
3:112828232:G:A	50	100	1	0.3364
3:112828314:G:A	50	100	1	0.3491
3:112828539:T:C	50	100	1	0.3364
3:112828649:C:A	50	100	1	0.07335
3:112828754:G:A	50	100	1	0.2908
3:112829090:G:A	50	100	0.99	0.01779
3:112829733:A:T	50	100	0.99	0.3068
3:112829896:A:C	50	100	1	0.2048
3:112830115:G:A	50	100	1	0.1082
3:112830693:C:T	50	100	1	0.3068
3:112830799:A:C	50	100	1	0.3359
3:112831013:G:C	50	100	1	0.01126
3:112831019:G:A	50	100	1	0.03068
3:112831088:G:A	50	100	1	0.03813
3:112831540:T:C	50	100	0.94	0.01852
3:112832131:T:A	50	100	1	0.3584
3:112833347:G:A	50	100	1	0.04484
3:112833412:A:G	50	100	1	0.04357
3:112833961:G:C	50	100	1	0.1251
3:112834109:G:C	50	100	1	0.0492
3:112834531:A:G	50	100	1	0.02542
3:112834953:G:C	50	100	1	0.2881
3:112835538:A:G	50	100	1	0.3135
3:112835701:C:T	50	100	1	0.3126
3:112835718:G:C	50	100	1	0.2872
3:112835746:T:C	50	100	1	0.2988
3:112835759:T:C	50	100	1	0.3126
3:112836024:A:G	50	100	1	0.05011
3:112836197:C:T	50	100	1	0.0443
3:112836225:A:G	50	100	1	0.02542
3:112836626:G:A	50	100	1	0.3379
3:112837451:A:G	50	100	1	0.07734
3:112837546:T:C	50	100	1	0.07734
3:112838057:C:G	50	96	0.99	0.3791
3:112838099:A:G	50	96	0.99	0.3791
3:112838418:G:A	50	100	1	0.161
3:112838440:G:T	50	100	1	0.3631
3:112838452:T:A	50	100	0.99	0.3061
3:112838489:C:A	50	100	0.94	0.327
3:112838907:G:A	50	98	1	0.03268
3:112839107:C:T	50	100	1	0.2865
3:112839214:C:T	50	100	1	0.04339
3:112839631:A:G	50	100	1	0.02542
3:112839693:T:C	50	100	1	0.0443
3:112839788:C:T	50	100	1	0.09895
3:112840137:A:G	50	100	1	0.07807
3:112840400:T:G	50	100	0.99	0.2938
3:112840857:T:A	50	100	1	0.0345
3:112840860:G:A	50	100	1	0.02542
3:112841257:C:T	50	100	1	0.1333
3:112841507:T:G	49	100	1	0.03486
3:112841523:C:A	50	100	1	0.1612
3:112842279:G:A	50	98	1	0.02741
3:112842393:C:A	50	100	1	0.01126
3:112842466:G:C	50	100	1	0.3197
3:112842544:G:A	50	100	1	0.2983
3:112842566:C:T	50	100	1	0.3379
3:112843724:T:G	50	100	1	0.09931
3:112843873:C:T	50	100	1	0.1501
3:112844072:G:A	50	100	1	0.3814
3:112845234:T:G	50	100	1	0.3814
3:112845336:A:T	50	100	1	0.3019
3:112845443:A:G	50	100	1	0.03486
3:112845816:G:C	50	100	1	0.1331
3:112845818:C:T	50	100	1	0.1331
3:112845954:T:A	50	100	1	0.2994
3:112846130:C:T	50	100	1	0.05084
3:112846226:A:C	50	100	1	0.2985
3:112846240:A:G	50	100	1	0.1895
3:112846326:T:G	50	100	1	0.2894
3:112846776:G:C	50	100	1	0.03468
3:112847301:C:T	50	100	1	0.3811
3:112847365:T:A	50	100	1	0.1501
3:112847644:G:A	50	100	1	0.305
3:112847648:T:A	50	100	0.71	0.01616
3:112848077:G:A	50	100	1	0.3299
3:112848305:G:A	50	100	1	0.305
3:112848519:G:C	50	100	1	0.04793
3:112849025:A:G	50	100	1	0.04702
3:112849314:C:A	50	100	1	0.2702
3:112849439:A:G	50	100	1	0.3315
3:112849523:G:A	50	100	1	0.02542
3:112849556:G:A	50	100	1	0.03086
3:112849630:C:G	50	100	1	0.04793
3:112849631:T:G	50	100	0.98	0.04702
3:112850310:C:T	50	100	1	0.0305
3:112850560:G:T	50	100	1	0.0167
3:112850701:G:T	50	100	1	0.305
3:112850818:T:A	50	100	1	0.03504
3:112850912:C:T	50	98	1	0.07589
3:112851126:T:C	50	100	1	0.3301
3:112851577:A:G	50	100	1	0.02542
3:112852072:C:A	50	100	1	0.3491
3:112852143:C:T	50	100	1	0.2702
3:112852216:G:C	50	100	1	0.159
3:112853297:C:G	50	100	1	0.02542
3:112853406:T:C	50	98	1	0.3306
3:112853578:C:T	50	100	1	0.03377
3:112853738:C:T	49	98	1	0.2945
3:112853801:G:A	50	100	1	0.2956
3:112853837:A:G	50	98	1	0.3306
3:112853964:G:C	50	100	0.98	0.161
3:112853974:A:C	50	100	1	0.3214
3:112854322:C:T	50	100	1	0.27
3:112854500:A:G	50	100	1	0.3745
3:112855013:G:A	50	100	1	0.0984
3:112855311:A:G	50	100	1	0.3302
3:112855320:T:C	50	100	0.95	0.05301
3:112855335:A:C	50	100	1	0.2956
3:112855409:C:T	50	100	1	0.3306
3:112855597:C:A	50	100	1	0.3437
3:112855883:G:A	50	100	1	0.1612
3:112855898:T:A	50	100	1	0.3437
3:112856023:T:G	50	100	1	0.02542
3:112856199:T:C	50	100	1	0.03468
3:112856233:A:G	50	100	1	0.3299
3:112856921:A:G	50	100	1	0.3299
3:112856970:C:T	50	100	0.99	0.3297
3:112857164:T:C	50	100	1	0.321
3:112857411:A:G	50	100	1	0.372
3:112857418:A:G	50	100	1	0.3342
3:112858340:A:G	50	100	1	0.27
3:112858606:A:G	50	100	1	0.1612
3:112858647:C:A	50	100	1	0.3003
3:112859161:G:A	50	100	1	0.1732
3:112859991:T:A	50	100	1	0.1378
3:112860082:G:A	50	100	1	0.02542
3:112860129:C:T	50	100	1	0.321
3:112860283:T:A	50	100	1	0.3052
3:112860338:G:A	50	100	1	0.03395
3:112860369:G:A	50	100	1	0.1378
3:112860440:G:A	50	100	1	0.3003
3:112860523:G:A	50	100	1	0.0276
3:112860542:C:G	50	100	1	0.3299
3:112860623:G:A	50	100	1	0.02542
3:112861140:C:A	50	100	1	0.1378
3:112861141:A:G	50	100	1	0.03032
3:112861222:A:G	50	100	1	0.3302
3:112861390:T:C	50	98	0.99	0.3544
3:112861391:A:C	50	100	1	0.02542
3:112861497:A:G	50	100	1	0.3001
3:112861499:G:A	50	100	1	0.0167
3:112861621:G:A	50	100	1	0.335
3:112861740:G:A	50	100	1	0.1632
3:112862041:C:T	50	100	1	0.3001
3:112862338:G:A	50	100	1	0.0256
3:112862580:T:C	50	100	1	0.335
3:112863129:C:T	50	100	0.98	0.161
3:112863436:C:A	50	100	1	0.3001
3:112863437:C:A	50	100	1	0.3001
3:112863774:T:C	50	98	0.93	0.04085
3:112863948:A:G	50	100	0.99	0.01126
3:112864167:C:G	50	100	1	0.27
3:112864592:G:A	50	100	1	0.3028
3:112864839:A:G	50	98	1	0.3215
3:112865339:T:G	50	100	1	0.2783
3:112866101:C:T	50	100	1	0.3005
3:112866272:C:A	50	100	1	0.3332
3:112866426:T:C	50	100	1	0.3306
3:112866683:G:A	50	100	1	0.03086
3:112867096:G:A	50	100	1	0.161
3:112867563:C:T	50	98	0.95	0.05247
3:112867576:A:G	50	100	1	0.01089
3:112867612:G:A	50	100	1	0.0305
3:112867783:C:T	50	100	1	0.3003
3:112868165:T:C	50	100	1	0.3306
3:112868645:C:T	50	100	1	0.3606
3:112868702:T:A	50	100	1	0.3257
3:112869320:T:C	50	98	1	0.1503
3:112869359:A:T	49	100	1	0.02524
3:112869409:A:G	40	75	1	0.3208
3:112869465:A:G	43	79.1	1	0.3604
3:112869472:C:T	48	100	1	0.02052
3:112869728:C:T	50	100	1	0.3351
3:112869921:A:G	50	100	1	0.01089
3:112869960:G:T	50	100	1	0.3003
3:112870022:T:A	50	100	1	0.01089
3:112870357:C:T	50	100	1	0.3351
3:112870722:G:A	50	100	1	0.03068
3:112871493:G:A	50	100	1	0.1923
3:112871600:A:G	50	100	1	0.02542
3:112871706:T:C	50	100	1	0.3553
3:112871901:G:A	50	100	1	0.03032
3:112872545:G:A	50	100	1	0.321
3:112872756:A:G	50	100	1	0.2077
3:112873078:A:G	50	100	1	0.1734
3:112873385:T:C	50	100	1	0.148
3:112873426:G:A	50	100	1	0.01089
3:112873440:T:C	50	100	1	0.1823
3:112873817:A:G	50	100	1	0.01017
3:112874147:A:G	50	100	1	0.108
3:112874349:G:A	50	100	1	0.02651
3:112874513:G:A	49	100	1	0.01307
3:112874676:G:A	50	100	1	0.2705
3:112875566:C:G	50	100	1	0.1198
3:112875850:G:A	50	100	1	0.2694
3:112876217:T:C	50	100	1	0.0138
3:112877115:G:A	50	100	1	0.02542
3:112877193:A:G	50	100	0.99	0.2696
3:112877521:G:C	50	100	1	0.1948
3:112877808:A:G	50	100	1	0.2999
3:112877935:G:C	50	100	1	0.2696
3:112878005:C:T	50	100	1	0.1098
3:112878189:A:G	50	100	0.98	0.2079
3:112878232:G:A	50	100	1	0.108
3:112878317:G:C	50	98	1	0.2696
3:112878375:A:G	50	100	1	0.11
3:112878859:A:G	50	100	1	0.1734
3:112878997:C:G	50	100	1	0.165
3:112879044:G:T	50	100	1	0.01325
3:112880549:G:A	50	100	0.91	0.01271
3:112880604:G:A	50	98	1	0.05483
3:112881565:T:C	50	100	1	0.07317
3:112882498:G:C	50	100	1	0.2077
3:112882687:C:G	50	100	1	0.03032
3:112883013:G:A	50	100	1	0.2999
3:112883905:C:T	50	100	1	0.01289
3:112884049:G:A	50	100	1	0.02542
3:112884333:C:T	50	100	1	0.07171
3:112884596:T:C	50	100	1	0.01035
3:112884919:A:C	50	100	1	0.01107
3:112885255:A:T	50	100	1	0.1799
3:112885405:G:T	50	100	1	0.03032
3:112885562:T:G	50	100	1	0.1993
3:112885621:G:A	50	100	1	0.01035
3:112885958:G:A	50	100	0.98	0.02542
3:112886227:T:A	50	100	1	0.108
3:112886377:C:A	49	100	1	0.1995
3:112886384:C:T	49	98	1	0.2064
3:112886584:A:C	50	100	1	0.0138
3:112886685:G:T	50	100	1	0.03032
3:112887285:C:T	50	100	1	0.01979
3:112887289:T:C	50	100	1	0.295
3:112887488:T:C	50	100	1	0.295
3:112887618:T:C	50	100	1	0.01979
3:112887685:C:G	50	100	1	0.03232
3:112887717:A:G	50	100	1	0.2455
3:112888130:A:C	50	100	1	0.01979
3:112888419:G:T	50	100	1	0.01979
3:112888602:A:C	50	100	1	0.1939
3:112888765:C:T	50	100	0.97	0.08315
3:112888930:G:A	50	100	1	0.02796
3:112889097:A:G	50	100	1	0.01979
3:112889191:T:A	50	100	1	0.3199
3:112889226:T:G	50	100	1	0.1939
3:112889327:C:A	50	100	1	0.1932
3:112889498:A:T	50	100	1	0.01089
3:112889540:C:T	50	100	1	0.01289
3:112889607:G:C	50	100	1	0.01543
3:112889747:T:C	50	100	1	0.1625
3:112889869:A:G	50	100	1	0.03032
3:112890034:T:G	50	100	1	0.05102
3:112890082:A:G	50	100	1	0.01725
3:112890423:T:C	50	100	1	0.3201
3:112890642:A:T	50	100	1	0.2996
3:112890734:A:G	50	100	1	0.0394
3:112890874:A:C	50	98	0.96	0.04049
3:112891043:T:C	50	100	1	0.01362
3:112891151:C:G	50	100	1	0.01289
3:112891850:C:T	50	100	1	0.03032
3:112891978:G:A	50	100	1	0.3195
3:112892098:G:A	50	100	1	0.1872
3:112892393:G:A	50	98	1	0.1029
3:112892516:G:A	50	100	1	0.1236
3:112892573:G:A	50	100	1	0.01398
3:112892596:A:G	50	100	1	0.01725
3:112892843:A:G	50	100	1	0.01289
3:112892903:G:A	50	98	1	0.01344
3:112892909:G:A	50	100	1	0.03232
3:112893120:T:A	50	100	1	0.1625
3:112893503:C:T	50	100	1	0.0305
3:112893522:A:G	50	100	1	0.3206
3:112894134:A:C	50	100	1	0.0138
3:112894219:A:C	50	100	1	0.01035
3:112894671:C:G	50	100	1	0.01289
3:112894708:A:G	50	100	1	0.03232
3:112894762:T:C	50	100	1	0.01289
3:112894876:G:A	50	100	1	0.0167
3:112894959:G:A	50	100	1	0.1231
3:112895026:C:G	50	100	1	0.1231
3:112895036:C:T	50	100	1	0.01089
3:112895311:G:A	50	100	1	0.108
3:112895464:A:C	50	100	1	0.01289
3:112895600:G:A	50	100	1	0.3272
3:112895603:G:C	50	100	1	0.01035
3:112895716:T:C	50	100	1	0.1739
3:112895816:G:A	50	100	1	0.01289
3:112896042:G:T	50	100	1	0.01289
3:112896099:G:A	50	98	1	0.3448
3:112896161:C:T	50	100	1	0.3448
3:112896320:T:C	50	100	1	0.3272
3:112896447:C:T	50	100	1	0.3319
3:112896508:C:A	50	100	1	0.345
3:112896530:A:G	50	100	1	0.01289
3:112897190:C:T	50	100	1	0.3164
3:112897244:A:T	50	100	1	0.01289
3:112897305:T:C	50	100	1	0.01289
3:112897417:C:T	50	100	1	0.01289
3:112897693:A:G	50	100	1	0.3212
3:112897933:C:A	50	100	0.99	0.321
3:112898045:T:A	50	100	1	0.03086
3:112898464:C:T	50	100	0.98	0.02487
3:112898482:T:A	50	100	1	0.02542
3:112898679:T:A	50	100	1	0.01089
3:112898843:G:A	50	100	1	0.02052
3:112898872:G:A	50	100	1	0.01362
3:112899044:T:C	50	100	1	0.01362
3:112899306:A:G	50	100	1	0.01362
3:112899462:A:G	50	100	1	0.01362
3:112899468:A:C	50	100	1	0.01362
3:112899471:C:T	50	100	1	0.3217
3:112899503:G:A	50	100	1	0.321
3:112899522:G:A	50	100	1	0.301
3:112899766:A:T	50	94	0.96	0.07099
3:112899794:A:C	50	100	1	0.01362
3:112900134:A:C	50	100	1	0.02306
3:112900145:T:G	50	100	1	0.01289
3:112900162:A:G	50	100	1	0.01289
3:112900186:T:G	50	100	1	0.01289
3:112900369:C:G	50	100	1	0.3212
3:112900752:A:G	50	100	1	0.01725
3:112900767:T:C	50	100	1	0.01289
3:112901097:G:C	50	100	1	0.1296
3:112901121:G:A	50	100	1	0.01289
3:112902068:T:C	50	100	0.81	0.01997
3:112902091:A:G	50	100	1	0.3288
3:112902307:T:C	50	100	1	0.0167
3:112902495:G:A	50	100	1	0.03032
3:112902758:T:C	50	100	1	0.2707
3:112903063:G:A	50	100	1	0.321
3:112903419:G:A	50	100	1	0.301
3:112903445:T:G	50	100	1	0.124
3:112903470:G:T	50	100	1	0.1619
3:112903506:C:T	50	100	1	0.01035
3:112903679:A:G	50	100	1	0.301
3:112903868:T:C	50	100	1	0.0305
3:112904219:C:T	50	100	1	0.321
3:112904386:T:G	50	100	1	0.321
3:112904423:C:T	50	100	1	0.321
3:112904442:G:A	50	100	1	0.0276
3:112904647:T:A	50	100	1	0.321
3:112904667:G:A	50	100	1	0.3477
3:112904703:A:G	50	100	1	0.3079
3:112904802:A:G	50	100	1	0.02542
3:112904882:C:T	50	100	1	0.321
3:112904903:G:C	50	100	1	0.03032
3:112904933:C:T	50	100	1	0.1086
3:112905212:T:G	50	100	1	0.3468
3:112905216:C:T	50	100	1	0.1269
3:112905547:G:A	50	100	1	0.3215
3:112905710:G:A	50	100	1	0.1236
3:112905883:A:G	50	100	1	0.3217
3:112906290:G:A	50	100	1	0.3217
3:112906315:G:A	50	100	1	0.3172
3:112906643:C:G	50	100	1	0.01362
3:112906732:A:T	50	100	1	0.02469
3:112907173:T:C	50	100	1	0.1267
3:112907266:A:G	50	100	1	0.0305
3:112907315:G:T	50	100	1	0.319
3:112907924:T:G	50	100	1	0.01107
3:112908170:T:C	50	100	0.98	0.02487
3:112908195:C:T	50	100	1	0.01398
3:112908718:G:A	50	100	1	0.3148
3:112909158:A:G	50	100	1	0.03032
3:112909358:G:A	50	100	1	0.3459
3:112909438:T:C	50	100	1	0.2961
3:112909451:C:G	50	100	1	0.03214
3:112909988:G:A	50	100	1	0.01089
3:112910375:C:T	50	100	1	0.2707
3:112910431:T:G	50	100	1	0.03032
3:112910540:A:G	50	100	1	0.3302
3:112910698:C:T	50	100	1	0.3351
3:112910797:A:T	50	100	1	0.03032
3:112910842:A:G	50	100	1	0.3522
3:112911069:C:A	50	100	1	0.3351
3:112911597:C:A	50	100	1	0.1612
3:112911957:T:C	50	98	1	0.3302
3:112912064:A:G	50	100	1	0.01344
3:112912143:T:C	50	100	1	0.3351
3:112912215:T:C	50	100	1	0.3351
3:112912219:G:A	50	100	1	0.3351
3:112912307:A:C	50	100	1	0.3486
3:112912506:G:A	50	98	1	0.4813
3:112912562:G:A	49	100	1	0.3351
3:112912601:G:A	50	100	1	0.1235
3:112912669:A:G	50	100	1	0.1866
3:112913194:C:A	49	100	1	0.2754
3:112913340:C:A	50	100	1	0.01089
3:112913459:G:A	50	98	0.77	0.01561
3:112913895:A:G	50	92	1	0.3355
3:112913915:C:T	50	100	1	0.03032
3:112914204:C:T	50	100	1	0.03032
3:112914336:C:T	50	100	1	0.02578
3:112914380:C:T	46	95.7	1	0.03032
3:112914381:A:G	49	98	1	0.3304
3:112914428:C:T	50	100	1	0.01089
3:112914696:C:T	49	100	1	0.1616
3:112914738:G:A	50	100	0.99	0.1235
3:112915039:C:A	50	100	1	0.03032
3:112915285:G:A	50	100	1	0.01035
3:112915308:C:T	50	100	0.99	0.1033
3:112915415:A:G	50	98	1	0.3301
3:112915544:G:A	50	94	1	0.3493
3:112916119:A:G	50	100	0.89	0.0285
3:112916318:T:C	50	100	1	0.03849
3:112916344:A:G	50	100	1	0.03032
3:112916347:A:G	50	100	1	0.1863
3:112916929:A:G	50	100	1	0.1863
3:112917089:A:C	50	100	1	0.03014
3:112917562:A:G	49	100	1	0.02959
3:112917750:A:G	50	100	1	0.03232
3:112917754:C:A	50	100	1	0.01035
3:112917912:C:T	50	100	0.99	0.1235
3:112918436:C:T	50	100	0.97	0.1265
3:112918469:C:T	50	100	1	0.3499
3:112918514:A:G	50	98	0.96	0.04085
3:112918703:A:T	50	100	0.99	0.2515
3:112919130:A:G	50	100	1	0.02705
3:112919330:G:A	50	100	0.98	0.01307
3:112919897:T:G	50	100	1	0.3357
3:112920272:C:T	50	100	1	0.108
3:112920592:C:T	50	100	0.99	0.1866
3:112920702:T:A	50	98	0.99	0.1405
3:112921050:A:G	50	100	1	0.01035
3:112921689:G:A	50	100	1	0.02106
3:112921952:A:G	50	100	1	0.05283
3:112922199:T:G	50	100	1	0.4067
3:112922245:T:G	50	100	1	0.4067
3:112922354:T:C	50	100	1	0.02106
3:112922355:T:C	50	100	1	0.02106
3:112922365:T:C	50	100	1	0.01035
3:112922655:A:C	50	100	1	0.01035
3:112922656:C:G	50	100	1	0.02106
3:112923275:C:T	50	100	1	0.02142
3:112923349:G:C	50	100	1	0.02142
3:112923362:C:A	50	100	1	0.02142
3:112923721:C:G	50	100	1	0.386
3:112923725:T:C	50	100	1	0.02142
3:112924004:T:C	50	100	1	0.01053
3:112924120:G:C	50	100	1	0.02142
3:112924206:C:G	50	100	1	0.01089
3:112924240:A:C	50	100	1	0.1069
3:112924346:T:C	50	100	1	0.02142
3:112924556:G:T	50	100	1	0.02142
3:112924713:C:A	50	100	1	0.386
3:112924896:T:C	50	100	1	0.02142
3:112925005:C:T	50	100	1	0.01107
3:112925105:C:T	50	100	1	0.02142
3:112925374:G:A	50	100	1	0.02142
3:112925484:A:G	50	100	1	0.01053
3:112925790:T:C	50	100	1	0.01471
3:112925929:C:T	50	100	1	0.01089
3:112925938:G:C	50	100	1	0.01089
3:112926192:C:T	50	100	1	0.0216
3:112926205:C:A	50	100	1	0.02142
3:112926371:A:T	50	100	1	0.1289
3:112926430:C:T	50	100	1	0.02142
3:112926623:A:T	50	100	1	0.01089
3:112926682:C:T	50	100	1	0.02197
3:112927060:T:C	50	100	1	0.01089
3:112927468:T:A	50	100	1	0.02142
3:112927852:C:T	50	100	1	0.1981
3:112928568:G:A	50	100	1	0.02142
3:112928648:G:C	50	100	0.96	0.02197
3:112928665:C:A	50	100	1	0.02142
3:112928766:T:C	50	100	1	0.3671
3:112928985:A:C	50	100	1	0.3862
3:112929141:C:T	50	100	1	0.3863
3:112929278:G:T	50	100	1	0.3863
3:112929280:T:G	50	100	1	0.3863
3:112929375:T:C	50	100	1	0.3863
3:112929759:T:C	50	100	1	0.3863
3:112930138:C:T	50	100	1	0.3863
3:112930186:A:G	50	100	1	0.0305
3:112930252:G:A	50	100	1	0.0187
3:112930275:T:C	50	100	1	0.3863
3:112930539:C:T	50	100	1	0.3863
3:112930554:G:T	50	100	1	0.3863
3:112930641:T:G	50	100	1	0.0187
3:112930766:C:T	50	100	1	0.3862
3:112931573:T:C	50	100	1	0.3863
3:112931584:T:G	50	100	1	0.3863
3:112931780:C:G	50	100	1	0.01053
3:112931936:G:A	50	100	1	0.3974
3:112932362:C:A	50	100	1	0.2337
3:112932499:C:G	50	100	1	0.01053
3:112932521:C:G	50	100	0.99	0.1443
3:112932550:C:G	50	100	1	0.0187
3:112932583:T:G	50	100	1	0.0187
3:112933025:G:A	50	100	1	0.0187
3:112933151:T:C	50	100	1	0.3796
3:112933479:A:G	50	100	1	0.01888
3:112933591:A:G	50	100	1	0.0187
3:112933723:A:T	50	100	1	0.01053
3:112933865:T:G	50	100	1	0.0187
3:112933950:G:T	50	100	1	0.3983
3:112934131:C:T	50	100	1	0.0187
3:112934229:A:G	50	100	1	0.0187
3:112934306:T:C	50	100	1	0.3796
3:112934486:T:C	50	100	1	0.3798
3:112934487:G:T	50	100	1	0.0187
3:112934557:T:C	50	100	1	0.0187
3:112934579:T:C	50	100	1	0.0187
3:112934959:T:G	50	100	1	0.0187
3:112935037:C:T	50	100	1	0.0187
3:112935124:A:G	50	100	1	0.0187
3:112935221:A:G	50	100	1	0.0187
3:112935552:A:C	50	100	1	0.0187
3:112935600:C:A	50	100	1	0.1966
3:112935614:C:G	50	100	1	0.0187
3:112935768:C:T	50	100	1	0.0187
3:112936225:T:C	50	100	1	0.3671
3:112936287:G:A	50	100	1	0.3796
3:112936574:A:T	50	98	1	0.05501
3:112936596:T:C	50	100	0.89	0.02905
3:112936810:T:A	50	100	1	0.0187
3:112937050:A:G	50	100	1	0.0187
3:112937116:T:C	50	100	1	0.0187
3:112937127:G:A	50	100	1	0.0187
3:112937216:G:A	50	100	1	0.3796
3:112937467:T:A	50	100	1	0.3983
3:112937561:C:T	50	100	1	0.2335
3:112937562:G:A	50	100	1	0.01888
3:112937623:A:G	50	100	0.99	0.0187
3:112937738:G:A	50	100	1	0.0187
3:112937964:C:T	50	100	1	0.1002
3:112938509:A:G	50	100	1	0.0187
3:112939508:T:A	50	100	1	0.0187
3:112939568:C:G	50	100	1	0.0187
3:112939647:C:T	49	100	1	0.0187
3:112939894:G:A	50	100	0.99	0.02233
3:112939960:C:A	50	100	1	0.3983
3:112939976:T:C	50	100	1	0.02088
3:112940231:C:A	50	100	1	0.3798
3:112940258:G:A	50	100	1	0.1287
3:112940296:T:C	50	100	1	0.0187
3:112940657:T:G	50	100	1	0.01053
3:112940794:C:A	50	100	1	0.01906
3:112941205:G:T	50	100	1	0.0187
3:112942286:G:T	50	100	0.96	0.02524
3:112942339:G:A	50	100	1	0.3811
3:112942507:A:G	50	100	0.99	0.3811
3:112942659:A:C	50	100	1	0.03304
3:112942669:G:A	50	100	0.99	0.368
3:112942871:T:A	50	100	1	0.3813
3:112942881:T:G	50	100	0.96	0.04031
3:112943772:T:G	50	100	1	0.3813
3:112943873:C:A	50	100	1	0.1033
3:112943929:G:A	50	100	1	0.3813
3:112944090:C:T	50	100	1	0.1019
3:112944432:T:C	50	98	1	0.3678
3:112945351:T:G	50	100	1	0.3626
3:112945570:T:A	50	100	1	0.368
3:112945805:G:A	50	100	1	0.405
3:112946064:A:C	50	100	1	0.15310000000000001
3:112946065:G:C	50	100	0.96	0.02524
3:112946081:A:G	50	98	1	0.368
3:112946451:A:C	50	100	1	0.3522
3:112946704:T:C	50	100	1	0.1496
3:112946775:T:C	50	100	0.99	0.1491
3:112947121:T:C	50	100	1	0.3522
3:112947367:C:A	50	100	0.95	0.07044
3:112947695:T:C	50	100	1	0.3711
3:112947768:A:G	50	100	1	0.1035
3:112947938:A:G	50	100	1	0.01035
3:112948012:C:T	50	100	1	0.2337
3:112948551:G:T	50	100	0.94	0.05029
3:112948633:G:A	50	100	1	0.01053
3:112948640:C:G	50	100	1	0.2333
3:112948932:A:C	50	100	1	0.01053
3:112949490:A:G	50	100	0.99	0.04811
3:112949701:A:T	50	100	1	0.01053
3:112949912:G:A	50	100	0.95	0.02197
3:112950677:A:G	50	100	0.84	0.01144
3:112950820:T:C	50	100	1	0.2335
3:112951020:A:G	50	100	1	0.01071
3:112951333:T:C	50	100	1	0.01071
3:112951524:C:A	50	100	1	0.01053
3:112951833:C:G	50	100	1	0.01053
3:112952178:A:G	50	100	0.84	0.01253
3:112952813:A:G	50	100	1	0.1031
3:112953687:C:A	50	100	1	0.01071
3:112954018:G:A	50	100	1	0.02977
3:112954164:T:C	50	100	1	0.01053
3:112954731:T:A	50	100	1	0.01688
3:112955008:G:A	50	100	1	0.1492
3:112955297:G:A	50	100	1	0.1006
3:112955444:T:G	50	100	1	0.01652
3:112955875:T:C	50	100	1	0.01089
3:112955932:G:A	50	100	1	0.01035
3:112956001:G:C	50	100	0.96	0.0325
3:112956191:T:C	50	100	0.95	0.02197
3:112956323:A:T	50	100	1	0.0167
3:112956352:T:G	50	100	1	0.4301
3:112956686:C:A	50	100	0.95	0.0216
3:112956813:G:T	50	100	1	0.05011
3:112956956:G:A	50	100	0.99	0.1491
3:112957296:T:C	50	100	0.96	0.04049
3:112957619:T:C	50	100	1	0.01053
3:112958191:C:T	50	100	1	0.102
3:112958682:G:A	50	100	1	0.4844
3:112959120:C:T	50	100	0.95	0.02197
3:112960219:C:T	50	100	1	0.4078
3:112961069:G:A	50	100	1	0.01053
3:112962010:C:A	50	100	1	0.2333
3:112962018:T:C	50	100	1	0.4265
3:112962067:T:C	50	100	0.95	0.02197
3:112962074:T:G	50	100	1	0.01053
3:112962201:G:T	50	100	0.95	0.0216
3:112962685:A:T	50	100	0.91	0.03704
3:112962738:A:G	50	100	1	0.102
3:112962934:G:A	50	100	1	0.1006
3:112963205:A:C	50	100	1	0.01035
3:112963532:G:T	50	100	0.94	0.02342
3:112964101:A:C	50	100	1	0.2337
3:112964895:C:A	50	100	1	0.01035
3:112965148:A:C	50	100	1	0.01053
3:112965159:C:T	50	100	1	0.01053
3:112965771:A:G	50	100	0.95	0.02433
3:112967228:T:C	50	100	1	0.4737
3:112967701:A:G	50	100	1	0.1031
3:112968024:G:A	50	100	0.94	0.01779
3:112968567:C:T	50	100	1	0.01071
3:112968910:A:C	50	98	0.9	0.04248
3:112969011:C:T	50	98	0.78	0.01943
3:112969370:C:T	50	100	1	0.01053
3:112969477:T:A	50	100	1	0.01053
3:112969649:A:C	50	100	1	0.362
3:112970386:T:C	50	100	1	0.1006
3:112970690:T:C	50	100	0.99	0.4842
3:112970752:A:G	50	100	0.93	0.0305
3:112971595:C:T	50	100	1	0.1505
3:112972831:T:C	50	100	0.97	0.04012
3:112974080:A:C	50	100	0.94	0.01924
3:112974906:A:T	50	100	0.99	0.1817
3:112974926:G:A	50	100	0.96	0.01071
3:112975558:A:G	50	98	1	0.08696
3:112975977:T:C	50	100	0.97	0.02142
3:112976060:C:A	49	98	0.92	0.02106
3:112976081:C:G	50	100	0.96	0.03631
3:112976553:T:C	50	100	0.99	0.1158
3:112976863:T:C	50	100	0.99	0.0797
3:112976914:T:A	50	100	1	0.07389
3:112977306:A:G	50	100	0.95	0.02124
3:112977484:G:A	50	100	1	0.4083
3:112977583:A:C	50	100	0.97	0.1859
3:112978370:A:G	50	100	1	0.07153
3:112978593:T:C	50	100	1	0.04012
3:112979572:T:C	50	98	1	0.04666
3:112980138:T:C	50	100	1	0.0719
3:112980317:G:A	50	100	1	0.01452
3:112980376:T:G	50	100	1	0.04212
3:112980934:T:C	50	100	1	0.01107
3:112981215:T:G	50	100	1	0.04739
3:112981750:C:T	50	100	1	0.01107
3:112981944:A:G	50	100	1	0.01107
3:112982059:A:G	50	100	0.94	0.02887
3:112982279:T:C	50	100	1	0.1307
3:112982325:T:C	50	100	1	0.01107
3:112982610:T:A	50	100	0.99	0.07208
3:112983245:T:C	50	100	1	0.0374
3:112983277:A:T	50	100	1	0.1632
3:112983324:A:T	50	100	0.98	0.09604
3:112983389:C:T	50	100	0.98	0.02215
3:112983923:T:C	50	100	1	0.03958
3:112984084:G:A	50	100	0.97	0.04775
3:112984393:A:G	50	100	1	0.01107
3:112984995:C:A	50	100	0.98	0.02179
3:112985144:C:T	50	100	1	0.01107
3:112985362:A:T	50	100	1	0.01107
3:112985425:C:T	50	100	1	0.04684
3:112985515:C:T	50	100	1	0.01107
3:112985599:C:T	50	100	1	0.07208
3:112985600:C:A	50	100	1	0.01107
3:112985830:T:G	50	100	1	0.01107
3:112985922:T:C	50	100	1	0.01107
3:112986145:T:C	50	100	0.99	0.01235
3:112986361:T:A	50	100	1	0.01107
3:112986549:C:T	50	100	1	0.01107
3:112986563:T:A	50	100	1	0.01107
3:112986742:T:C	50	100	1	0.01107
3:112986826:C:G	50	100	1	0.3272
3:112987027:G:A	50	100	1	0.1955
3:112987278:A:C	50	100	1	0.1632
3:112987339:T:C	50	100	1	0.01107
3:112987628:G:T	50	100	1	0.03123
3:112988316:G:T	50	100	1	0.01253
3:112988412:G:A	50	100	0.98	0.1369
3:112988435:A:G	50	100	0.97	0.04739
3:112988438:C:G	50	100	1	0.01452
3:112988525:A:G	50	100	1	0.1184
3:112988581:A:G	50	100	1	0.06191
3:112988829:C:T	50	100	0.97	0.02433
3:112988900:C:A	50	100	1	0.01452
3:112989438:C:A	50	100	1	0.3281
3:112989580:A:T	50	100	1	0.04702
3:112989647:G:T	50	100	1	0.1316
3:112990186:T:C	50	100	1	0.4101
3:112990526:G:T	50	100	1	0.0463
3:112990742:T:G	50	100	0.96	0.01906
3:112990812:C:T	50	100	1	0.01852
3:112990981:C:G	50	100	0.99	0.4101
3:112991395:T:C	50	100	0.98	0.1607
3:112991534:T:C	50	100	1	0.04702
3:112991705:T:G	50	100	1	0.02887
3:112991997:C:G	50	100	1	0.02887
3:112992073:G:A	50	100	1	0.01452
3:112992524:G:A	50	100	1	0.411
3:112993755:A:G	50	100	1	0.06118
3:112993756:C:T	50	98	0.98	0.0118
3:112994230:C:T	50	100	1	0.04702
3:112994280:A:C	50	100	0.84	0.01035
3:112994609:C:T	50	100	1	0.03922
3:112995409:T:C	50	100	1	0.06137
3:112995568:G:A	50	100	1	0.01416
3:112995959:A:G	50	100	1	0.04702
3:112996283:C:T	50	100	1	0.04702
3:112996543:A:G	50	100	0.88	0.01725
3:112997605:T:C	50	100	0.97	0.07026
3:112997853:C:T	50	100	1	0.01416
3:112997934:A:G	50	100	0.97	0.02197
3:112998039:C:T	50	100	0.96	0.01961
3:112998126:C:T	50	100	0.97	0.1601
3:112998472:A:C	50	100	1	0.4116
3:112998879:G:T	50	100	1	0.03922
3:112999216:C:T	50	100	0.99	0.156
3:112999349:C:T	50	100	1	0.01416
3:112999505:G:T	50	100	1	0.03849
3:112999761:G:A	50	100	0.98	0.2308
3:112999842:C:T	50	100	1	0.03849
3:113000653:G:A	50	98	0.89	0.07062
3:113001274:A:G	50	100	1	0.07008
3:113001958:G:C	50	100	0.96	0.01434
3:113002008:G:A	50	100	1	0.03105
3:113002084:G:A	50	100	1	0.4118
3:113002521:C:T	50	100	1	0.05156
3:113003115:G:T	50	100	1	0.07008
3:113003416:C:T	50	100	1	0.03849
3:113003479:G:C	50	100	1	0.1365
3:113005078:G:A	50	100	1	0.01852
3:113005387:T:G	50	100	1	0.03903
3:113005489:G:A	50	98	1	0.06009
3:113005772:A:G	50	100	1	0.03849
3:113005814:T:C	50	100	1	0.0472
3:113006137:C:A	50	100	1	0.0216
3:113006595:G:C	50	100	1	0.4116
3:113006757:C:T	50	100	1	0.06155
3:113007199:G:C	50	100	0.99	0.1618
3:113007306:T:A	50	98	0.99	0.155
3:113007564:G:A	50	100	1	0.3824
3:113007632:A:C	50	100	0.97	0.2304
3:113007796:G:A	50	100	0.97	0.02197
3:113008337:A:T	50	100	1	0.3824
3:113008352:G:A	50	100	1	0.0472
3:113008460:T:C	50	100	1	0.0472
3:113008540:G:C	50	100	0.97	0.02197
3:113008578:C:T	50	100	1	0.03813
3:113008615:C:T	50	100	0.99	0.1554
3:113009619:A:G	50	96	0.82	0.02723
3:113010201:G:A	50	100	1	0.01471
3:113010205:G:A	50	100	1	0.0472
3:113010422:C:G	50	100	1	0.02869
3:113010921:A:T	50	100	1	0.4114
3:113011918:T:C	50	100	0.99	0.02052
3:113012028:T:C	50	98	1	0.04648
3:113012558:C:T	50	100	0.96	0.04775
3:113012664:A:G	50	100	1	0.01253
3:113012998:A:G	50	100	0.99	0.156
3:113013415:T:C	50	100	1	0.04031
3:113013450:G:C	50	100	1	0.01743
3:113013452:T:G	50	100	0.96	0.04775
3:113014557:G:A	50	100	1	0.3508
3:113014633:A:G	50	100	0.99	0.1639
3:113014851:G:T	50	100	0.97	0.02197
3:113015859:T:A	50	100	0.94	0.02288
3:113016511:G:A	50	100	0.99	0.1242
3:113017054:T:A	50	100	1	0.04829
3:113018149:C:A	50	100	1	0.04031
3:113018940:A:G	50	100	1	0.3831
3:113019366:C:G	50	100	1	0.01725
3:113019471:C:T	50	100	0.99	0.315
3:113019576:G:A	50	98	1	0.01525
3:113019778:C:T	50	100	0.99	0.3041
3:113020058:C:T	50	100	0.99	0.07861
3:113020325:T:C	50	96	0.97	0.3731
3:113020881:C:T	50	100	0.84	0.01053
3:113021170:C:T	50	100	0.97	0.01816
3:113021232:T:C	50	100	1	0.02887
3:113021298:C:T	50	100	0.99	0.3351
3:113021582:T:A	50	100	0.99	0.07898
3:113022376:G:A	50	100	0.97	0.0463
3:113023964:G:A	50	96	0.86	0.02832
3:113024402:G:A	45	97.8	0.93	0.04412
3:113025052:G:A	46	97.8	0.95	0.05174
3:113025370:A:G	50	88	0.96	0.2869
3:113025444:C:G	50	98	0.96	0.05755
3:113025654:A:C	50	92	0.93	0.1937
3:113025826:A:G	50	94	0.97	0.03831
3:113026068:C:A	47	89.4	0.96	0.1906
3:113026613:A:G	50	100	0.89	0.01344
3:113026817:G:A	50	98	0.85	0.01307
3:113027439:A:G	50	90	0.96	0.3508
3:113027443:C:T	50	94	0.95	0.1905
3:113027608:A:G	50	98	0.97	0.05737
3:113027741:T:C	45	93.3	0.96	0.06118
3:113028487:C:T	38	97.4	0.92	0.0158
3:113029331:T:A	50	100	0.89	0.01452
3:113029419:G:A	50	96	0.81	0.02869
3:113029729:T:C	50	92	0.96	0.3515
3:113030157:G:A	50	100	0.81	0.06046
3:113031426:C:T	47	100	0.86	0.02269
3:113031844:C:T	46	80.4	0.97	0.2925
3:113031912:C:A	50	80	0.97	0.3074
3:113031920:G:A	50	86	0.96	0.352
3:113032107:C:T	48	75	0.97	0.2919
3:113032426:G:A	42	95.2	0.94	0.04158
3:113033284:C:T	49	98	0.92	0.01362
3:113033922:C:A	50	100	1	0.01779
3:113033950:G:A	50	98	0.94	0.01362
3:113034258:A:G	50	100	0.99	0.03431
3:113034556:G:T	50	100	1	0.01943
3:113034823:T:C	50	98	0.94	0.01035
3:113035343:C:T	50	100	1	0.01943
3:113035367:C:T	50	100	1	0.03232
3:113035583:G:A	50	100	0.98	0.02651
3:113035740:G:C	50	100	1	0.4479
3:113035779:C:T	50	100	0.99	0.2387
3:113036132:G:A	50	100	0.96	0.02378
3:113036187:G:A	50	98	0.88	0.02869
3:113036419:T:G	50	100	0.92	0.2318
3:113036584:A:G	50	100	1	0.03431
3:113036630:G:A	50	100	1	0.03431
3:113036703:G:A	50	100	1	0.03431
3:113036963:G:A	50	100	1	0.03431
3:113037162:G:A	50	100	1	0.02796
3:113038191:A:G	50	100	1	0.05701
3:113038239:T:C	50	100	1	0.06155
3:113038734:T:C	50	100	1	0.02796
3:113038937:A:G	50	100	0.96	0.01852
3:113039364:C:A	50	100	0.99	0.1816
3:113039442:A:G	50	100	1	0.01089
3:113039730:G:A	50	100	1	0.03431
3:113039731:C:T	50	100	1	0.03431
3:113040138:A:G	50	100	1	0.01943
3:113042706:A:T	50	100	0.99	0.39
3:113042898:G:T	50	100	0.96	0.01398
3:113043163:A:G	50	100	1	0.02814
3:113043372:A:G	50	100	1	0.02814
3:113043570:C:A	50	100	1	0.01398
3:113043640:G:A	50	100	0.99	0.2384
3:113043671:G:T	50	98	0.94	0.1765
3:113043940:A:T	50	98	0.84	0.04303
3:113043987:A:C	50	100	1	0.03431
3:113044338:C:T	50	100	1	0.03232
3:113044832:C:T	50	100	1	0.0345
3:113045124:G:A	50	100	1	0.05701
3:113045506:A:G	50	100	0.99	0.244
3:113045787:C:T	50	100	1	0.3085
3:113046242:C:A	50	100	1	0.03431
3:113046244:C:T	50	100	1	0.01089
3:113046251:G:A	49	98	1	0.447
3:113046282:C:G	49	100	0.96	0.04121
3:113046302:C:T	49	100	1	0.05719
3:113046317:G:A	49	100	0.85	0.03577
3:113046420:G:A	47	100	1	0.396
3:113046428:C:T	48	97.9	0.89	0.02705
3:113046436:C:T	47	100	1	0.02814
3:113046575:A:G	37	94.6	0.99	0.2217
3:113046630:G:T	48	100	1	0.02814
3:113046666:G:A	49	100	1	0.03413
3:113046714:C:T	49	100	1	0.05338
3:113046745:A:C	50	100	1	0.03232
3:113046798:C:G	50	96	0.99	0.3366
3:113046843:G:A	49	100	0.96	0.2838
3:113046906:C:T	50	100	0.99	0.05537
3:113046907:G:A	50	100	1	0.03431
3:113047228:G:A	48	100	1	0.05356
3:113047388:C:T	50	98	0.76	0.01707
3:113047473:T:G	50	98	0.91	0.0216
3:113047708:A:G	50	100	0.96	0.01416
3:113048084:C:T	50	100	1	0.3328
3:113048327:A:C	50	100	1	0.05719
3:113048531:C:T	50	100	1	0.01852
3:113048605:G:A	50	100	0.99	0.3894
3:113048635:A:T	50	100	0.99	0.3328
3:113049232:C:T	48	89.6	0.99	0.2431
3:113050038:T:C	50	98	0.99	0.2088
3:113051746:C:T	50	100	1	0.05683
3:113051945:C:T	50	100	1	0.05356
3:113051985:G:A	50	100	1	0.05356
3:113052077:C:T	50	100	1	0.03232
3:113052621:A:G	50	100	0.99	0.2377
3:113052658:A:G	50	100	0.99	0.2088
3:113052735:T:C	50	100	1	0.02832
3:113053199:T:C	50	100	1	0.01834
3:113053211:T:C	50	96	0.97	0.09586
3:113054388:C:A	50	100	1	0.01434
3:113054461:C:A	50	98	1	0.01543
3:113054754:G:A	50	100	0.99	0.3328
3:113055485:G:A	50	100	0.96	0.01398
3:113055666:G:A	50	100	1	0.01434
3:113056932:T:C	50	100	0.97	0.01616
3:113056978:G:A	50	100	0.87	0.05773
3:113058498:T:C	50	98	0.98	0.02124
3:113058798:G:A	50	100	0.98	0.03068
3:113058840:G:A	50	100	0.97	0.01126
3:113059859:G:T	50	100	0.95	0.01616
3:113060534:C:T	50	100	1	0.0276
3:113060713:A:G	50	94	0.98	0.4239
3:113061089:C:A	50	98	0.93	0.0216
3:113061268:C:T	50	100	0.89	0.03867
3:113061370:C:T	50	100	0.98	0.01362
3:113061531:A:G	50	98	0.97	0.4288
3:113061545:C:A	50	100	1	0.07226
3:113062025:G:C	50	100	1	0.02378
3:113063339:T:G	50	100	0.96	0.3101
3:113064296:A:G	50	100	0.98	0.03123
3:113064403:C:T	50	100	1	0.04303
3:113065000:G:A	50	100	0.99	0.0915
3:113065199:G:A	49	100	0.79	0.01089
3:113065226:T:C	49	98	0.76	0.03377
3:113065676:G:A	50	100	0.99	0.02179
3:113066092:G:C	50	100	0.98	0.2709
3:113066252:C:A	50	100	1	0.01144
3:113066283:C:T	50	100	1	0.01344
3:113066554:T:G	50	100	0.97	0.01852
3:113067127:A:C	50	100	0.96	0.04993
3:113067157:A:G	50	100	1	0.05465
3:113067607:A:G	50	100	0.99	0.2712
3:113068212:G:T	50	100	1	0.2711
3:113068213:A:C	50	100	1	0.2712
3:113068425:A:C	50	100	1	0.2712
3:113068705:C:T	50	100	1	0.0236
3:113068719:G:A	50	100	0.99	0.3542
3:113069391:A:G	50	100	1	0.01362
3:113069858:A:G	50	100	1	0.1411
3:113070065:G:C	50	100	0.98	0.1169
3:113070121:C:A	50	100	1	0.2707
3:113070133:G:A	50	100	1	0.2707
3:113070204:A:T	50	100	1	0.0236
3:113070254:G:A	50	100	1	0.4085
3:113070300:A:C	50	100	1	0.4085
3:113070548:A:G	50	100	1	0.03014
3:113070663:C:G	50	100	1	0.1961
3:113070673:C:G	50	100	0.98	0.384
3:113070871:C:T	50	100	1	0.02215
3:113070887:G:A	50	100	1	0.104
3:113070905:C:A	50	100	1	0.4139
3:113070915:A:G	50	100	1	0.01398
3:113071018:G:T	50	100	1	0.104
3:113071108:A:G	50	100	1	0.4141
3:113071148:A:G	50	100	1	0.4141
3:113071264:A:G	50	100	1	0.4087
3:113071272:G:A	50	100	1	0.2716
3:113071472:G:C	50	100	1	0.4196
3:113071825:A:G	50	98	1	0.2718
3:113071838:A:G	50	100	1	0.4087
3:113071952:A:G	50	100	1	0.05465
3:113072031:A:C	50	100	0.99	0.1957
3:113072201:T:A	50	84	0.75	0.03794
3:113072421:G:A	50	100	1	0.03032
3:113072436:T:G	50	100	1	0.3537
3:113072449:C:T	50	100	1	0.01362
3:113072543:C:T	50	100	1	0.4139
3:113072645:C:A	50	100	1	0.01362
3:113072783:T:C	50	100	1	0.03032
3:113072942:C:T	50	100	1	0.4132
3:113073126:C:T	50	100	1	0.4138
3:113073206:C:T	50	100	1	0.01362
3:113073313:G:A	50	90	0.69	0.05592
3:113073513:C:T	50	100	1	0.09041
3:113073606:G:A	50	100	1	0.1957
3:113073698:T:C	50	100	1	0.104
3:113073815:C:T	50	100	1	0.01362
3:113073831:C:T	50	100	1	0.3023
3:113073934:C:G	50	100	1	0.1959
3:113073955:T:C	50	100	1	0.4083
3:113074486:G:A	50	100	1	0.104
3:113074587:C:T	50	100	1	0.01362
3:113074908:C:A	50	100	0.85	0.02959
3:113075435:G:A	50	100	1	0.3139
3:113075469:G:C	50	100	1	0.1952
3:113075513:C:T	50	100	1	0.274
3:113075660:T:C	50	100	0.93	0.02306
3:113075704:C:T	50	98	1	0.1957
3:113075733:G:A	50	100	0.92	0.03105
3:113075923:T:G	50	100	1	0.01362
3:113076191:T:C	50	100	1	0.274
3:113076407:G:A	50	100	1	0.0236
3:113076573:G:A	50	100	0.99	0.0305
3:113076589:G:A	50	100	1	0.1182
3:113076629:T:C	50	100	1	0.01362
3:113076690:G:C	50	100	1	0.1049
3:113077183:G:A	50	100	1	0.1957
3:113077252:T:G	50	98	1	0.3686
3:113077526:G:A	50	100	0.99	0.3143
3:113077790:C:A	50	100	1	0.1046
3:113077957:C:T	50	100	1	0.1046
3:113077972:A:C	50	100	1	0.2593
3:113078245:G:T	50	100	1	0.0236
3:113078413:G:A	50	100	1	0.3141
3:113078564:T:A	50	100	1	0.01362
3:113078626:G:C	50	100	1	0.1957
3:113079150:C:T	50	100	1	0.1592
3:113079627:G:A	50	100	0.99	0.2609
3:113079879:C:G	50	100	1	0.02996
3:113079881:G:C	50	100	1	0.0236
3:113080422:T:C	50	100	1	0.01398
3:113080452:G:A	50	100	1	0.01144
3:113080553:T:C	50	98	1	0.4488
3:113080594:T:C	50	96	1	0.3037
3:113080703:A:C	50	100	1	0.4488
3:113080871:G:C	50	100	1	0.02996
3:113081129:G:T	50	100	1	0.3506
3:113081198:A:C	50	100	1	0.3504
3:113081438:C:A	50	100	0.98	0.3048
3:113081622:T:C	27	92.6	0.79	0.0325
3:113081994:G:C	50	100	1	0.4653
3:113082267:T:G	50	100	1	0.0138
3:113082358:A:G	50	100	1	0.4651
3:113082509:T:A	50	100	1	0.4633
3:113082597:T:C	50	100	1	0.4633
3:113082766:C:T	50	100	0.96	0.01797
3:113083136:A:G	50	100	1	0.4788
3:113083760:G:A	50	98	1	0.3377
3:113085245:C:G	50	100	1	0.4639
3:113085319:A:G	50	100	0.99	0.1393
3:113085645:G:A	50	100	1	0.2889
3:113086063:G:A	50	100	0.97	0.1442
3:113086107:C:G	50	100	1	0.02996
3:113086154:G:A	50	100	0.99	0.1391
3:113086302:C:T	50	100	1	0.4637
3:113086375:G:A	50	100	1	0.02233
3:113086607:G:A	50	100	1	0.0216
3:113087862:A:G	48	100	1	0.2631
3:113088137:C:T	50	100	1	0.144
3:113088368:A:G	50	100	1	0.1883
3:113088671:T:C	50	100	0.99	0.3137
3:113088897:A:G	50	100	0.93	0.02741
3:113089107:C:G	50	100	0.95	0.05428
3:113089236:C:T	50	100	0.99	0.3453
3:113089273:T:C	50	100	0.98	0.2905
3:113089452:G:A	50	100	1	0.05428
3:113089635:C:T	50	100	1	0.1144
3:113089754:A:G	50	100	1	0.1836
3:113091183:G:A	50	100	0.98	0.01452
3:113091207:T:C	50	100	1	0.1556
3:113091357:G:A	50	100	1	0.01834
3:113091607:A:G	49	100	1	0.02941
3:113091821:C:A	50	100	1	0.03722
3:113092098:C:T	50	100	1	0.01162
3:113092105:G:A	50	100	1	0.1935
3:113092350:G:A	50	100	0.93	0.0423
3:113092361:A:G	50	100	0.98	0.2899
3:113092581:G:A	50	100	1	0.2456
3:113092859:A:G	50	100	1	0.01289
3:113093014:G:A	49	98	0.98	0.2881
3:113093372:T:C	50	100	1	0.03177
3:113093559:T:C	50	100	1	0.0345
3:113093697:G:A	50	100	1	0.09023
3:113093764:A:G	50	100	1	0.05937
3:113094046:G:A	50	100	0.92	0.1365
3:113094528:A:G	50	100	0.98	0.2859
3:113094774:T:C	50	100	0.98	0.2794
3:113095254:A:G	50	100	0.99	0.05937
3:113095328:A:G	50	100	1	0.01834
3:113095817:A:T	50	100	0.98	0.2856
3:113095859:C:T	50	98	0.99	0.295
3:113096852:T:A	50	98	0.9	0.09078
3:113096998:C:G	50	100	0.73	0.01144
3:113097005:A:C	50	100	0.91	0.01652
3:113097345:A:G	50	96	0.87	0.1894
3:113097434:C:T	50	100	0.77	0.02233
3:113097492:C:T	50	100	0.94	0.02015
3:113097635:C:T	50	100	0.96	0.0138
3:113097642:G:T	50	100	0.96	0.03341
3:113097660:T:G	50	100	0.96	0.01452
3:113097899:T:C	50	96	0.96	0.3956
3:113098987:T:C	50	98	0.95	0.2576
3:113099243:C:T	50	100	0.88	0.0207
3:113099370:C:G	50	98	0.96	0.4552
3:113099402:C:A	50	100	1	0.02796
3:113099857:T:A	50	100	1	0.02796
3:113099918:C:T	50	98	0.96	0.2531
3:113099981:C:T	50	100	0.98	0.06373
3:113100312:G:A	50	100	0.98	0.0354
3:113100780:A:C	50	96	1	0.04321
3:113100808:C:A	50	100	0.96	0.02832
3:113100964:A:G	50	94	0.95	0.4332
3:113101026:A:G	50	98	0.93	0.01271
3:113102649:G:A	50	96	0.93	0.07135
3:113103249:G:A	50	98	0.93	0.06445
3:113103475:C:G	50	98	0.93	0.2516
3:113103943:C:T	50	96	0.96	0.262
3:113103994:G:C	50	92	0.97	0.4719
3:113104519:T:A	50	92	0.9	0.3402
3:113104582:C:T	50	100	1	0.01852
3:113104662:T:C	50	96	0.94	0.1676
3:113104802:C:T	50	100	0.86	0.03867
3:113104811:C:T	50	100	0.91	0.1944
3:113104885:G:C	50	98	0.91	0.4159
3:113105181:C:T	50	100	0.93	0.1363
3:113105365:G:A	50	100	0.98	0.3302
3:113105396:C:T	50	98	0.97	0.06209
3:113105407:G:A	50	98	0.97	0.06245
3:113105989:G:A	50	100	0.96	0.03849
3:113106065:G:C	50	100	0.98	0.3312
3:113106318:T:C	50	100	0.98	0.3315
3:113106440:T:C	50	100	1	0.01725
3:113106726:A:G	50	100	0.99	0.3537
3:113106788:G:A	50	100	0.99	0.3317
3:113107406:C:T	50	100	0.99	0.3319
3:113107437:C:T	50	100	1	0.01725
3:113107568:A:T	50	98	0.99	0.3319
3:113107665:A:T	50	100	0.98	0.2466
3:113107783:G:A	50	100	0.99	0.3319
3:113107815:G:A	50	100	0.99	0.3319
3:113107834:C:T	50	100	0.99	0.3509
3:113108035:T:G	50	100	0.99	0.303
3:113108119:A:G	50	100	1	0.03268
3:113108488:C:T	50	98	0.98	0.1275
3:113108490:C:T	50	100	0.99	0.2859
3:113108538:T:C	50	100	0.99	0.3493
3:113108666:A:G	50	100	1	0.03758
3:113109099:C:A	50	98	0.98	0.1331
3:113109133:C:G	50	100	0.98	0.08642
3:113109198:A:T	50	100	0.98	0.06245
3:113109431:G:T	50	100	0.99	0.3482
3:113109455:C:G	50	100	1	0.1972
3:113109655:G:A	50	100	0.98	0.08261
3:113110073:G:A	50	96	0.99	0.3473
3:113110077:T:C	48	91.7	0.97	0.319
3:113110093:T:C	50	100	0.99	0.3477
3:113110099:T:G	50	98	0.99	0.3477
3:113110143:T:C	50	100	0.99	0.287
3:113110314:G:C	50	100	0.99	0.3479
3:113110344:T:G	50	100	1	0.3489
3:113110410:A:G	50	100	1	0.1402
3:113110550:T:C	50	100	1	0.348
3:113110562:T:C	50	100	1	0.199
3:113110595:G:A	50	100	1	0.348
3:113110664:A:G	50	100	0.99	0.08824
3:113110925:G:A	50	100	1	0.03704
3:113110945:G:A	50	100	0.99	0.2631
3:113110982:G:C	50	100	1	0.03686
3:113111013:G:A	50	100	0.98	0.07498
3:113111043:G:A	50	100	1	0.2171
3:113111078:G:A	50	100	1	0.03704
3:113111149:C:A	50	100	1	0.4956
3:113111174:G:A	50	100	0.98	0.1614
3:113111519:C:T	50	100	0.99	0.03994
3:113111870:G:A	50	100	0.99	0.06427
3:113112232:T:C	50	100	0.94	0.04448
3:113112296:C:T	50	100	1	0.1718
3:113112677:C:G	50	100	1	0.2622
3:113112709:C:G	50	100	1	0.1309
3:113112977:T:G	50	100	1	0.1679
3:113113216:A:G	50	100	0.99	0.2638
3:113113387:T:C	50	100	0.99	0.2638
3:113113427:G:T	50	100	0.99	0.2638
3:113113587:C:A	50	100	0.99	0.3606
3:113113780:C:A	49	100	0.96	0.01797
3:113113869:T:C	50	100	1	0.01743
3:113113891:A:G	50	100	1	0.03976
3:113114004:C:T	50	100	0.99	0.1654
3:113114042:T:C	50	100	1	0.01743
3:113114261:A:G	50	100	1	0.03976
3:113114499:C:T	50	100	0.99	0.3606
3:113114691:T:A	50	100	0.99	0.09949
3:113114732:G:T	50	100	1	0.03976
3:113114788:A:T	50	100	1	0.2462
3:113114851:T:C	50	100	1	0.158
3:113114935:C:T	50	98	1	0.04031
3:113115020:A:G	50	100	1	0.2636
3:113115097:C:T	50	100	0.99	0.3606
3:113115304:G:A	50	100	0.99	0.3606
3:113115576:A:G	50	100	1	0.01743
3:113115612:G:A	50	100	0.98	0.04248
3:113115905:C:A	50	100	1	0.01761
3:113116132:C:A	50	100	1	0.03976
3:113116221:C:A	50	100	1	0.03976
3:113116228:T:G	50	100	0.99	0.1345
3:113116270:A:G	50	100	1	0.2636
3:113116411:A:G	50	100	1	0.4611
3:113116418:G:A	50	98	1	0.4613
3:113116569:T:C	50	100	1	0.2638
3:113116781:G:A	50	100	1	0.2638
3:113116823:G:A	50	100	1	0.06245
3:113116856:T:C	43	86	0.84	0.1117
3:113116857:T:C	41	87.8	0.9	0.169
3:113116858:T:C	38	89.5	0.89	0.1173
3:113116955:G:A	50	100	0.98	0.03704
3:113117102:C:T	50	100	1	0.0216
3:113117103:G:A	50	100	1	0.2636
3:113117119:C:T	50	100	1	0.1022
3:113117362:G:C	50	100	0.98	0.03704
3:113117505:C:T	50	100	1	0.2636
3:113117516:A:G	50	100	1	0.06245
3:113117542:A:G	50	100	1	0.2638
3:113118208:C:T	50	98	0.96	0.06245
3:113118210:C:T	50	98	1	0.01743
3:113118228:T:C	50	100	0.99	0.3782
3:113118750:G:A	50	100	1	0.03976
3:113118916:C:T	50	100	1	0.1981
3:113119237:C:A	50	100	1	0.1022
3:113119260:A:G	50	98	1	0.396
3:113119290:A:C	50	98	1	0.3956
3:113119434:G:C	50	100	1	0.01743
3:113119618:G:A	50	100	0.99	0.03704
3:113119754:C:A	50	100	1	0.396
3:113119784:G:A	50	100	1	0.1979
3:113119898:A:T	50	100	1	0.1981
3:113120098:A:G	50	100	0.99	0.1432
3:113120146:C:T	50	100	0.99	0.1434
3:113120230:C:T	50	100	0.99	0.1431
3:113120417:C:A	50	100	0.99	0.1431
3:113120486:G:A	50	100	0.99	0.1304
3:113120668:T:C	50	100	1	0.394
3:113120980:T:A	50	98	0.99	0.03758
3:113121757:T:C	50	100	1	0.3942
3:113121869:G:A	50	100	0.99	0.1614
3:113121964:T:C	50	100	1	0.3942
3:113122038:A:G	50	100	1	0.3942
3:113122102:C:T	50	100	1	0.3942
3:113122368:A:C	50	100	1	0.4622
3:113122463:C:T	50	98	0.93	0.0285
3:113122610:C:T	50	100	1	0.3945
3:113122664:G:A	50	100	1	0.3947
3:113122667:A:G	50	100	1	0.3947
3:113122672:G:A	50	100	0.99	0.3947
3:113122722:C:T	50	100	1	0.4911
3:113122733:C:T	50	100	1	0.4911
3:113123013:T:A	50	100	1	0.06264
3:113123017:T:C	50	100	1	0.38
3:113123189:T:C	50	98	0.98	0.1009
3:113123314:C:T	50	100	1	0.06264
3:113123319:C:G	50	98	1	0.4503
3:113123338:C:T	49	98	0.92	0.02832
3:113123437:C:T	50	100	1	0.09677
3:113123440:C:T	49	98	1	0.4539
3:113123471:A:G	50	100	1	0.06264
3:113123516:C:T	50	100	1	0.01743
3:113123578:C:T	50	100	0.94	0.0463
3:113123615:C:T	50	100	1	0.3903
3:113123657:C:A	50	100	1	0.4504
3:113123674:A:G	50	100	1	0.0886
3:113123689:C:A	50	100	1	0.03704
3:113123706:A:G	50	100	1	0.03722
3:113123751:G:A	50	100	1	0.3893
3:113123801:C:T	50	100	1	0.3012
3:113123907:C:T	50	100	1	0.06118
3:113123915:G:A	50	100	1	0.3902
3:113124009:T:G	50	100	1	0.01652
3:113124128:T:C	50	100	1	0.06118
3:113124280:A:G	50	100	1	0.03613
3:113124333:C:T	50	100	1	0.03595
3:113124617:G:A	50	100	0.99	0.1643
3:113124668:G:C	50	100	0.96	0.04757
3:113124689:G:A	50	100	0.96	0.04739
3:113124791:A:C	49	100	1	0.3893
3:113124792:C:T	50	100	0.98	0.06137
3:113124924:C:T	50	100	0.96	0.04321
3:113124989:C:T	50	100	1	0.3893
3:113125009:A:G	50	100	1	0.4506
3:113125143:G:A	50	100	1	0.06137
3:113125156:G:A	50	100	0.96	0.04739
3:113125239:C:T	50	100	1	0.4506
3:113125445:C:G	50	100	1	0.4506
3:113125627:G:A	50	100	1	0.3894
3:113125659:C:T	50	100	1	0.3894
3:113125730:A:C	50	100	0.98	0.0472
3:113125789:C:G	50	100	1	0.3894
3:113125847:C:T	50	100	1	0.06155
3:113125887:C:T	50	100	1	0.4508
3:113125895:G:A	50	100	1	0.3894
3:113125967:C:G	50	100	1	0.3894
3:113125989:T:A	50	100	0.98	0.0472
3:113126087:A:T	50	100	1	0.3894
3:113126106:A:G	50	100	1	0.06137
3:113126146:T:G	50	100	1	0.03595
3:113126328:A:G	50	100	0.99	0.132
3:113126382:G:A	50	98	0.92	0.03649
3:113126415:T:G	48	79.2	0.64	0.07534
3:113126430:C:G	50	98	1	0.3891
3:113126685:G:T	50	100	1	0.3889
3:113126720:G:A	50	100	1	0.06137
3:113126969:T:C	50	100	1	0.3889
3:113127293:C:T	50	100	1	0.4506
3:113127297:G:A	50	100	1	0.4506
3:113127460:T:A	50	98	1	0.449
3:113127522:C:T	50	100	1	0.0187
3:113127533:T:C	50	100	1	0.06155
3:113127603:A:G	50	100	0.91	0.01743
3:113127608:G:A	50	100	1	0.06137
3:113127643:G:C	50	100	1	0.06137
3:113127666:C:T	50	100	1	0.4506
3:113127679:G:A	50	100	1	0.02977
3:113127843:A:T	50	100	1	0.4506
3:113127884:G:A	50	100	1	0.03595
3:113127939:T:C	50	98	0.99	0.4032
3:113128055:C:T	50	100	0.98	0.06137
3:113128198:C:T	50	100	0.99	0.2426
3:113128498:C:T	49	100	0.91	0.02832
3:113128576:G:C	50	100	0.99	0.3502
3:113128642:A:G	50	100	1	0.01507
3:113128715:T:C	50	100	0.99	0.3793
3:113128821:C:T	50	100	0.99	0.3638
3:113129028:T:G	50	100	1	0.3446
3:113129145:A:G	50	100	1	0.3439
3:113129188:T:A	50	100	1	0.03558
3:113129190:C:G	50	100	1	0.3433
3:113129208:T:C	50	100	1	0.3433
3:113129561:G:A	50	100	0.99	0.07081
3:113129687:T:G	50	100	1	0.3431
3:113129831:C:T	50	100	1	0.329
3:113129870:C:G	50	100	1	0.3433
3:113129964:C:T	50	100	1	0.03558
3:113129965:G:A	50	100	1	0.1848
3:113129973:G:A	50	100	0.99	0.02905
3:113130004:T:C	50	100	1	0.3433
3:113130275:A:G	50	98	1	0.3433
3:113130407:G:A	50	98	1	0.329
3:113130411:A:G	50	100	1	0.1899
3:113130442:C:T	50	100	1	0.1901
3:113130841:C:G	50	98	1	0.343
3:113130984:A:T	50	100	1	0.08261
3:113131101:C:G	49	100	1	0.3428
3:113131382:T:A	50	100	1	0.3428
3:113131422:A:T	50	100	1	0.3428
3:113131566:T:A	50	100	0.87	0.01616
3:113131616:A:G	50	100	1	0.3428
3:113131654:C:T	50	100	1	0.03558
3:113131678:A:T	50	100	1	0.343
3:113131848:C:T	50	100	0.99	0.02887
3:113131902:T:C	50	100	1	0.03558
3:113131934:A:G	50	100	1	0.343
3:113132178:T:A	50	98	0.98	0.3397
3:113132234:C:T	50	100	1	0.2761
3:113132266:A:G	50	100	1	0.3431
3:113132328:C:A	50	100	1	0.3288
3:113132437:C:G	50	100	1	0.2763
3:113132441:C:T	50	100	1	0.2776
3:113132645:A:T	50	100	1	0.0817
3:113132668:G:A	50	100	1	0.343
3:113132877:C:A	50	100	1	0.343
3:113133042:G:A	50	100	1	0.343
3:113133060:C:T	50	100	1	0.3288
3:113133068:T:C	50	100	1	0.343
3:113133204:T:C	50	100	1	0.343
3:113133629:A:T	50	100	1	0.1329
3:113133706:A:G	50	100	1	0.343
3:113133711:T:C	50	100	1	0.343
3:113133767:G:A	50	100	1	0.343
3:113133810:G:A	50	100	1	0.343
3:113134099:A:G	50	100	1	0.3789
3:113134115:C:G	50	100	1	0.03558
3:113134288:C:G	49	100	0.99	0.08497
3:113134476:G:A	50	100	1	0.03613
3:113134655:C:T	50	100	1	0.3789
3:113134819:C:T	50	100	1	0.0138
3:113134979:A:G	50	100	1	0.03558
3:113135003:G:A	50	100	1	0.1511
3:113135061:T:A	50	100	1	0.2765
3:113135132:G:A	50	100	1	0.1825
3:113135175:A:G	50	100	1	0.3789
3:113135205:G:A	50	100	0.98	0.1732
3:113135340:T:C	50	100	1	0.03558
3:113135492:T:G	50	100	1	0.3787
3:113135503:A:T	50	100	1	0.3787
3:113135633:T:C	50	100	0.88	0.01888
3:113135828:G:A	50	100	1	0.1999
3:113135876:T:C	50	100	1	0.1512
3:113135954:C:T	50	100	1	0.3785
3:113136041:G:C	50	100	0.99	0.02887
3:113136114:G:A	50	100	1	0.3789
3:113136335:A:T	50	100	0.99	0.02869
3:113136377:C:T	50	100	0.99	0.1162
3:113136554:A:G	50	100	1	0.3767
3:113136579:G:A	50	100	1	0.3767
3:113136630:A:G	50	100	1	0.3767
3:113136997:G:A	50	100	1	0.04012
3:113137041:T:C	50	100	1	0.3195
3:113137119:C:T	50	100	1	0.01416
3:113137509:G:A	50	94	0.97	0.2854
3:113138114:C:T	50	100	1	0.0817
3:113138261:G:T	50	100	0.99	0.1311
3:113138486:G:T	50	100	0.99	0.1825
3:113138745:C:A	50	100	1	0.1089
3:113138942:C:T	50	100	0.99	0.1311
3:113139037:T:G	50	100	1	0.1336
3:113139105:G:A	50	100	1	0.0817
3:113139303:C:T	50	100	1	0.3141
3:113139337:C:A	50	100	1	0.1779
3:113139511:C:G	50	100	1	0.2021
3:113139709:G:A	50	100	0.98	0.02215
3:113139747:C:A	50	100	1	0.04012
3:113139899:G:A	50	100	1	0.06645
3:113140111:G:C	50	100	0.99	0.1356
3:113140163:C:A	50	100	0.99	0.1356
3:113140546:G:A	50	100	1	0.1131
3:113140581:G:A	50	100	1	0.4907
3:113140625:C:T	50	100	0.99	0.4915
3:113140682:C:T	50	100	0.85	0.01543
3:113141227:C:A	50	100	0.95	0.02233
3:113141242:C:T	50	100	1	0.08261
3:113141312:C:T	50	100	1	0.08333
3:113141313:G:A	50	100	0.96	0.03976
3:113141933:A:G	50	100	1	0.4911
3:113142095:A:G	50	100	1	0.0138
3:113142153:C:T	50	100	0.95	0.01797
3:113142288:G:C	50	98	1	0.3424
3:113142597:T:A	50	100	1	0.3582
3:113142599:T:A	50	100	1	0.293
3:113143552:C:T	50	100	0.98	0.02723
3:113143674:G:T	50	100	1	0.03958
3:113143776:C:T	50	100	1	0.04702
3:113143893:G:T	50	100	1	0.01906
3:113144180:C:T	50	100	1	0.285
3:113144225:G:T	50	100	0.97	0.06391
3:113144506:G:A	50	100	0.9	0.01216
3:113144562:C:T	50	100	1	0.0138
3:113144597:G:T	50	100	0.98	0.02869
3:113144955:C:A	50	100	1	0.2838
3:113144983:T:C	50	100	0.9	0.01216
3:113144988:C:G	50	100	1	0.3424
3:113145035:T:C	50	100	1	0.3426
3:113145410:G:A	50	98	0.97	0.2349
3:113145411:T:A	50	100	1	0.06645
3:113145504:G:A	50	100	1	0.2948
3:113145544:T:C	50	100	0.98	0.04702
3:113145607:G:T	50	100	0.9	0.01216
3:113145814:C:T	50	100	1	0.295
3:113146354:T:C	50	100	0.94	0.01779
3:113146440:G:C	50	100	1	0.06681
3:113146567:A:G	50	100	1	0.2304
3:113146612:C:T	50	100	1	0.2956
3:113147370:T:C	50	100	1	0.3125
3:113147420:C:T	50	100	0.89	0.01598
3:113147857:C:G	50	100	0.97	0.06391
3:113147886:C:G	50	100	1	0.3166
3:113147979:C:T	50	100	0.89	0.01634
3:113148073:G:A	50	100	1	0.08333
3:113148188:C:T	50	100	1	0.2186
3:113148232:C:T	50	100	0.98	0.07498
3:113148264:A:G	50	100	1	0.04666
3:113148283:A:G	50	100	1	0.3809
3:113148304:A:T	50	100	0.99	0.1344
3:113148445:A:G	50	100	1	0.08279
3:113148632:C:G	50	100	1	0.1334
3:113149029:A:G	50	100	1	0.0394
3:113149143:G:A	50	100	0.99	0.3143
3:113149505:T:C	50	100	1	0.08297
3:113149757:A:G	50	100	0.99	0.01961
3:113149766:A:T	50	98	1	0.2193
3:113149767:G:A	50	100	1	0.2195
3:113149811:G:A	50	100	1	0.05501
3:113149962:T:C	50	100	1	0.2197
3:113150361:G:A	49	100	1	0.2151
3:113150564:T:G	50	100	1	0.04049
3:113150565:G:A	50	100	1	0.22
3:113150675:T:A	50	100	1	0.01779
3:113150680:G:A	50	100	1	0.22
3:113151103:A:G	50	100	1	0.0138
3:113151744:A:C	50	100	1	0.01598
3:113152072:G:A	50	100	1	0.04067
3:113152196:T:C	50	100	0.86	0.01489
3:113152746:T:A	50	100	0.95	0.02941
3:113153517:C:T	50	100	1	0.2273
3:113153807:G:A	50	100	1	0.01452
3:113153898:T:A	50	100	1	0.0532
3:113153904:A:G	50	100	1	0.2137
3:113153974:A:G	50	100	1	0.2277
3:113154142:G:A	50	100	1	0.05265
3:113154368:G:A	50	100	1	0.0138
3:113154485:T:C	50	100	1	0.3137
3:113154500:C:T	50	98	0.99	0.1803
3:113155667:G:A	50	98	1	0.1235
3:113156013:A:T	50	100	1	0.1336
3:113156155:G:A	50	100	1	0.08751
3:113156400:A:G	50	100	1	0.0138
3:113156493:A:G	50	100	1	0.05084
3:113157075:A:G	50	100	1	0.03322
3:113157102:G:A	50	100	1	0.4593
3:113157314:A:G	50	100	1	0.04267
3:113157800:C:A	50	100	0.99	0.1233
3:113157832:A:G	50	100	1	0.03286
3:113157891:G:A	50	100	1	0.2769
3:113158820:C:T	50	100	1	0.04248
3:113159144:G:A	50	100	0.98	0.1024
3:113159637:A:T	50	100	1	0.1817
3:113159689:A:G	50	100	1	0.27
3:113159724:T:C	50	100	1	0.2694
3:113159883:A:T	50	100	1	0.01561
3:113160114:G:C	50	100	1	0.2772
3:113160217:A:G	50	100	0.99	0.1879
3:113160668:T:G	50	100	0.99	0.2696
3:113160768:T:G	50	100	1	0.01707
3:113160864:A:G	50	100	0.99	0.187
3:113161137:C:T	50	100	1	0.01707
3:113161176:G:A	50	100	1	0.04248
3:113161198:A:T	50	100	1	0.01035
3:113161861:C:T	50	100	1	0.02033
3:113161862:A:G	50	100	1	0.04248
3:113161888:G:A	50	100	1	0.01906
3:113161988:T:C	50	100	1	0.2651
3:113162014:C:T	50	100	0.99	0.2651
3:113162200:G:A	50	100	1	0.07916
3:113162513:C:T	50	100	0.93	0.05338
3:113162692:G:T	50	100	0.99	0.2084
3:113163020:G:A	50	100	0.98	0.1995
3:113163192:A:G	50	100	0.98	0.1872
3:113163633:C:A	50	100	1	0.06536
3:113163977:C:G	50	100	0.99	0.2146
3:113164398:A:G	50	100	0.99	0.2229
3:113164518:A:G	50	100	1	0.2235
3:113164522:G:A	50	100	0.97	0.03558
3:113164542:G:A	50	100	1	0.01035
3:113164584:G:A	50	100	1	0.2211
3:113164614:G:A	50	100	1	0.04248
3:113164704:A:C	50	100	1	0.04829
3:113165403:G:T	50	100	1	0.2131
3:113165807:A:G	50	100	1	0.01107
3:113165905:G:A	50	100	0.95	0.0276
3:113166045:C:T	50	100	1	0.01089
3:113166083:T:C	50	100	0.97	0.04085
3:113166172:C:T	50	100	1	0.0837
3:113166874:G:A	50	100	1	0.04031
3:113167107:C:T	50	100	0.98	0.1883
3:113167219:T:C	50	100	0.98	0.3744
3:113167434:G:A	50	100	1	0.1483
3:113167569:A:G	50	100	1	0.05556
3:113167673:C:T	50	100	0.98	0.09477
3:113167687:G:A	50	100	0.99	0.4911
3:113167705:A:G	50	100	0.99	0.4555
3:113167719:A:T	50	100	0.99	0.4557
3:113167730:G:A	50	100	0.99	0.4561
3:113169562:C:T	50	100	1	0.04031
3:113169620:T:A	50	100	1	0.4179
3:113170074:C:G	50	100	1	0.4179
3:113170130:G:A	50	100	1	0.4179
3:113170307:T:C	50	100	1	0.4185
3:113170559:G:A	50	100	0.98	0.2489
3:113170624:A:G	50	100	0.82	0.03377
3:113170683:A:G	50	100	1	0.2133
3:113170894:G:A	50	100	1	0.04031
3:113170906:T:C	50	100	0.98	0.1338
3:113170931:A:G	50	100	1	0.01017
3:113171470:C:A	50	100	1	0.05501
3:113171519:C:T	50	100	1	0.1008
3:113171685:T:C	50	100	1	0.4729
3:113172202:T:G	50	96	0.81	0.01634
3:113172203:T:G	50	100	1	0.1097
3:113172297:T:C	50	100	0.96	0.04267
3:113172313:A:T	50	98	1	0.3902
3:113172482:G:A	50	98	1	0.4172
3:113172708:C:G	50	100	0.95	0.06137
3:113172773:A:G	50	100	0.99	0.09877
3:113173066:C:T	50	100	1	0.1086
3:113173088:G:A	50	100	0.95	0.0423
3:113173382:G:A	50	100	1	0.4178
3:113173411:A:G	50	100	0.98	0.08097
3:113173537:G:A	50	100	0.99	0.09877
3:113173591:G:A	50	100	1	0.4178
3:113173641:T:C	50	100	1	0.1763
3:113173732:C:T	50	100	0.98	0.2498
3:113173766:T:C	50	98	0.99	0.3976
3:113173935:G:A	50	100	0.97	0.03758
3:113174346:T:G	50	100	0.99	0.04575
3:113174587:A:G	50	98	0.99	0.4179
3:113174682:A:C	50	98	0.99	0.4178
3:113174793:G:A	50	98	0.99	0.4174
3:113174806:A:G	50	98	0.99	0.4174
3:113175146:G:T	50	98	0.99	0.4285
3:113175151:T:C	50	100	0.99	0.1008
3:113175280:G:A	50	100	0.99	0.1028
3:113175468:G:A	50	100	0.99	0.1082
3:113175492:T:C	50	100	0.99	0.1097
3:113175535:C:G	50	100	0.98	0.1765
3:113175640:A:T	50	100	0.99	0.1097
3:113175929:C:T	50	100	0.99	0.1008
3:113176832:A:G	50	98	0.96	0.1545
3:113177146:A:G	50	100	0.97	0.09096
3:113177375:T:A	50	100	0.93	0.01198
3:113177526:A:G	50	100	0.98	0.2885
3:113177746:C:A	50	100	0.94	0.08097
3:113177755:G:A	50	100	0.98	0.1678
3:113178848:T:C	50	100	0.97	0.4426
3:113178989:C:G	50	100	0.99	0.1652
3:113179284:C:T	50	100	1	0.1028
3:113179611:A:G	50	100	1	0.05792
3:113180769:C:T	50	100	0.97	0.0492
3:113181082:T:A	50	100	0.97	0.05029
3:113181184:G:C	50	100	0.97	0.05029
3:113181748:C:T	50	100	1	0.167
3:113181827:A:G	50	100	1	0.1672
3:113182458:A:G	50	100	0.96	0.1029
3:113182481:A:T	50	100	0.99	0.1641
3:113182670:A:G	50	100	1	0.05537
3:113182697:C:T	50	100	0.96	0.118
3:113182721:T:C	50	100	0.94	0.09314
3:113182875:A:G	50	100	0.97	0.05065
3:113182882:C:T	50	100	0.92	0.0935
3:113183210:C:T	50	100	0.96	0.2622
3:113183568:T:C	50	100	0.96	0.01089
3:113183587:T:A	50	100	1	0.05556
3:113183634:G:A	50	100	0.98	0.07026
3:113184162:C:T	50	100	0.98	0.4316
3:113185041:A:G	50	100	0.97	0.3508
3:113185953:A:G	50	100	1	0.05392
3:113186092:C:G	50	100	0.99	0.06463
3:113186116:C:A	50	100	0.96	0.01162
3:113186431:C:T	50	100	0.97	0.2716
3:113186443:C:T	50	100	0.98	0.01035
3:113186568:G:T	50	100	0.97	0.4279
3:113186838:G:A	50	98	1	0.05955
3:113186870:C:T	50	100	0.97	0.4286
3:113187158:T:C	50	100	0.98	0.07062
3:113187580:A:G	50	100	0.86	0.0216
3:113187720:T:A	50	98	1	0.01616
3:113187765:C:T	50	100	0.96	0.07861
3:113187960:C:T	50	98	1	0.0158
3:113188123:A:G	50	100	0.95	0.2769
3:113188238:C:A	50	98	1	0.0158
3:113188292:T:A	50	98	0.95	0.15
3:113188613:C:G	50	100	0.99	0.0118
3:113188635:C:T	50	100	1	0.05029
3:113188660:C:T	50	100	0.74	0.03577
3:113188804:G:A	50	100	0.98	0.06627
3:113189049:A:C	50	100	0.96	0.08188
3:113189061:T:C	50	98	0.99	0.01598
3:113189159:G:C	50	96	0.95	0.1492
3:113189351:C:G	50	100	0.99	0.01144
3:113189900:G:A	50	100	0.99	0.05501
3:113190050:C:T	50	100	0.98	0.06463
3:113190339:G:A	50	100	0.81	0.02197
3:113191411:C:A	50	100	0.86	0.0216
3:113191455:C:T	50	100	0.98	0.3662
3:113191499:G:A	50	100	1	0.03994
3:113191646:G:C	50	100	0.96	0.2464
3:113191651:T:C	50	98	0.99	0.1253
3:113191673:A:G	50	100	0.93	0.04557
3:113191740:G:A	50	100	0.98	0.3535
3:113191861:G:A	50	100	0.98	0.4995
3:113191951:T:C	50	100	0.98	0.106
3:113192004:T:C	50	100	0.98	0.1411
3:113192053:G:A	50	98	0.96	0.1028
3:113192101:C:G	50	100	0.97	0.0797
3:113192413:G:A	49	98	0.97	0.4762
3:113192620:A:G	50	100	0.96	0.1469
3:113192678:C:A	50	100	0.99	0.106
3:113192768:C:T	50	100	0.99	0.106
3:113193088:A:G	50	100	0.99	0.05973
3:113193574:T:A	50	98	0.97	0.1002
3:113193578:G:T	50	96	0.96	0.4069
3:113193651:A:G	50	100	0.78	0.02669
3:113193735:T:C	50	100	0.98	0.4203
3:113194462:A:G	50	100	0.98	0.1314
3:113194471:G:A	50	100	0.93	0.01834
3:113194658:T:C	50	100	0.99	0.1
3:113194719:C:T	50	100	1	0.01235
3:113195703:A:G	50	100	0.99	0.3179
3:113195768:A:G	50	100	0.98	0.4539
3:113195909:T:C	50	100	0.99	0.134
3:113196176:G:A	50	100	1	0.01307
3:113196799:T:C	50	100	1	0.01307
3:113197279:A:G	50	100	0.99	0.2446
3:113197356:G:A	50	100	1	0.3282
3:113197434:G:A	50	100	0.94	0.02433
3:113198003:T:C	50	100	1	0.03758
3:113198071:C:T	50	100	1	0.3105
3:113198072:A:G	50	100	0.99	0.4635
3:113198146:A:G	50	100	1	0.01216
3:113198428:G:A	50	100	0.99	0.08315
3:113198579:A:G	50	100	1	0.4138
3:113198591:A:T	50	100	1	0.3742
3:113199770:T:C	50	100	0.99	0.1509
3:113199838:T:A	50	100	1	0.09005
3:113200039:C:T	50	100	1	0.09495
3:113200040:T:C	50	100	1	0.4174
3:113200048:A:C	50	100	1	0.09005
3:113200473:G:T	50	100	0.96	0.01089
3:113200497:A:G	50	100	1	0.266
3:113200542:G:A	50	100	0.99	0.03558
3:113200553:C:A	50	100	1	0.08751
3:113200608:T:C	50	100	0.99	0.3524
3:113200671:G:C	50	100	0.99	0.03577
3:113200753:A:G	50	100	0.99	0.03577
3:113200948:C:G	50	100	1	0.0699
3:113201061:G:A	50	100	0.87	0.01089
3:113201072:A:G	50	100	0.94	0.03577
3:113201142:T:C	50	100	1	0.4041
3:113201441:C:T	50	100	1	0.0837
3:113201452:A:G	50	100	1	0.4984
3:113202060:A:G	50	100	0.99	0.13
3:113202411:T:C	50	100	1	0.01416
3:113202421:T:C	50	100	0.99	0.3537
3:113202800:G:A	50	100	1	0.08351
3:113202853:C:A	50	100	1	0.108
3:113203010:C:A	50	100	1	0.01416
3:113203031:G:A	50	100	1	0.1302
3:113203128:T:A	50	100	1	0.3533
3:113203223:C:T	50	100	1	0.3533
3:113203354:A:G	50	100	1	0.06772
3:113203560:A:G	50	100	0.99	0.3531
3:113203591:C:T	50	100	0.98	0.03558
3:113203917:T:G	50	100	1	0.1149
3:113203948:G:C	50	100	1	0.06772
3:113204010:A:C	50	100	1	0.01416
3:113204168:G:T	50	100	1	0.1304
3:113204225:A:G	50	100	1	0.419
3:113204313:A:G	50	100	1	0.09459
3:113204512:C:T	50	100	1	0.08297
3:113204642:G:A	49	100	1	0.03359
3:113204881:C:T	50	100	0.94	0.04575
3:113204930:G:A	50	96	1	0.482
3:113204967:G:T	50	98	0.96	0.1875
3:113205193:G:A	50	100	1	0.2509
3:113205333:G:A	50	100	1	0.1387
3:113205335:G:A	50	100	1	0.4176
3:113205371:G:C	50	100	1	0.1467
3:113205557:T:A	50	100	1	0.1385
3:113205842:T:G	50	100	1	0.1585
3:113205929:C:A	50	100	1	0.3902
3:113206275:G:C	50	100	1	0.1385
3:113206307:G:A	50	100	1	0.2509
3:113206401:C:T	50	100	0.99	0.3095
3:113206402:G:A	50	100	1	0.2511
3:113206492:C:G	50	100	0.99	0.2511
3:113206493:C:A	50	100	0.94	0.02415
3:113206542:C:A	50	100	0.89	0.05247
3:113206561:C:T	50	100	1	0.06772
3:113206619:C:T	50	100	0.9	0.01107
3:113206975:A:G	50	100	1	0.1554
3:113207091:T:C	50	100	1	0.2511
3:113207232:T:A	50	100	1	0.0679
3:113207235:T:C	50	100	1	0.1915
3:113207662:G:A	50	100	1	0.2342
3:113207699:A:G	50	100	1	0.4159
3:113207998:A:G	50	100	1	0.2511
3:113208361:C:T	50	100	1	0.3907
3:113208388:G:A	50	100	1	0.1915
3:113208640:G:A	50	100	0.99	0.4179
3:113208735:C:A	50	100	1	0.0167
3:113208910:C:T	50	100	1	0.01707
3:113209006:G:A	50	100	0.99	0.3907
3:113209133:A:T	50	100	0.99	0.4165
3:113209140:A:G	50	100	1	0.1382
3:113209229:C:G	50	100	1	0.1556
3:113209267:A:G	50	100	1	0.1556
3:113209361:G:A	50	100	0.99	0.3905
3:113209541:T:G	50	100	1	0.01707
3:113209696:A:T	50	100	0.99	0.4159
3:113209809:A:G	50	100	0.99	0.01707
3:113209848:C:T	50	100	0.98	0.08333
3:113209915:A:C	50	98	0.98	0.1353
3:113210169:C:T	49	98	0.98	0.06808
3:113210185:G:A	50	100	0.96	0.2204
3:113210189:G:A	50	100	0.99	0.1452
3:113210487:A:T	50	100	0.98	0.39
3:113210516:C:T	50	98	0.93	0.06173
3:113210727:G:A	50	98	0.96	0.1529
3:113210770:G:A	50	100	0.97	0.1068
3:113210774:A:C	50	100	0.98	0.3942
3:113210901:A:G	50	98	0.97	0.1894
3:113210984:G:C	50	100	0.95	0.01688
3:113210989:G:A	50	98	0.96	0.1247
3:113211082:G:A	50	98	0.98	0.1127
3:113211230:C:T	50	98	0.98	0.1075
3:113211596:G:A	50	100	0.87	0.01652
3:113211973:C:T	50	98	0.97	0.09822
3:113212058:T:G	50	100	0.94	0.4299
3:113212189:G:A	50	100	0.91	0.01816
3:113212416:A:C	50	100	0.92	0.2142
3:113212528:G:T	50	100	0.9	0.03758
3:113212659:G:T	50	100	1	0.01507
3:113213142:T:A	50	100	0.97	0.06318
3:113213519:G:A	49	100	0.91	0.01216
3:113214387:C:A	50	100	0.95	0.01943
3:113214436:C:T	50	100	0.81	0.04557
3:113214456:G:A	50	100	0.92	0.4379
3:113214487:G:T	50	100	0.97	0.01924
3:113214749:A:G	50	100	0.98	0.01126
3:113214780:C:T	50	100	0.94	0.08243
3:113214788:T:C	50	100	0.95	0.01943
3:113214942:A:C	50	100	0.83	0.01434
3:113215128:G:T	50	100	0.91	0.1049
3:113215643:C:G	50	100	0.95	0.0207
3:113215905:G:T	50	100	0.94	0.04993
3:113216224:G:A	50	100	0.86	0.02433
3:113216266:G:C	50	100	0.91	0.08333
3:113216291:C:G	50	98	0.85	0.2131
3:113216517:A:G	50	100	0.98	0.01616
3:113216925:G:C	50	100	0.82	0.01452
3:113217202:G:A	50	98	0.8	0.02451
3:113217399:C:T	50	98	0.89	0.1162
3:113217481:G:A	50	96	0.89	0.3355
3:113217762:T:C	50	98	0.91	0.346
3:113217824:G:A	50	100	0.97	0.0118
3:113218060:C:T	50	98	0.92	0.3451
3:113218211:G:A	50	98	0.88	0.2315
3:113218748:G:A	50	98	0.81	0.01216
3:113218954:G:A	50	100	0.92	0.4098
3:113219663:G:A	50	100	0.73	0.01162
3:113219697:C:T	50	100	0.99	0.01634
3:113219799:C:T	50	98	0.88	0.2554
3:113219836:C:T	50	100	0.89	0.1832
3:113219905:C:T	50	100	0.89	0.01561
3:113219980:C:T	50	100	0.87	0.06554
3:113220075:C:G	50	100	0.99	0.09949
3:113220076:A:T	50	100	0.99	0.09949
3:113220512:G:A	50	100	0.88	0.02687
3:113220560:A:G	50	100	0.96	0.09877
3:113220576:A:G	50	100	0.96	0.09877
3:113220843:T:C	50	100	0.98	0.09985
3:113220912:C:G	50	96	0.98	0.1093
3:113221010:A:G	50	96	0.97	0.1093
3:113221196:G:A	50	92	0.71	0.01652
3:113221206:G:A	50	100	0.94	0.08297
3:113221437:C:T	50	100	0.87	0.02052
3:113221464:A:G	50	98	0.9	0.1416
3:113221706:C:A	50	98	0.88	0.06899
3:113221846:T:C	50	94	0.68	0.01471
3:113221856:C:T	50	84	0.68	0.1926
3:113221954:G:T	49	89.8	0.79	0.1465
3:113222002:C:T	50	100	0.76	0.02578
3:113222028:A:T	50	98	0.8	0.05937
3:113222120:C:A	50	100	0.93	0.01307
3:113222198:G:T	50	98	0.81	0.03595
3:113222243:A:T	50	92	0.89	0.1727
3:113222332:C:T	50	100	0.95	0.02415
3:113222519:G:A	50	100	0.99	0.07081
3:113222710:T:G	50	98	0.96	0.2774
3:113222730:A:G	50	100	1	0.05156
3:113222837:C:T	50	100	1	0.07117
3:113222969:T:C	50	100	1	0.05156
3:113223359:A:G	50	100	1	0.01017
3:113223401:C:T	50	100	1	0.05156
3:113223422:C:A	50	92	0.95	0.3689
3:113223467:G:A	50	100	1	0.02215
3:113223524:T:C	50	100	1	0.05428
3:113223594:C:T	50	100	0.93	0.03794
3:113223707:A:G	50	100	0.9	0.01325
3:113224320:T:G	50	100	0.89	0.01961
3:113224756:T:C	50	94	0.96	0.2191
3:113224818:G:T	50	100	0.99	0.05174
3:113224820:A:G	50	92	0.95	0.404
3:113224966:A:G	50	100	0.99	0.07171
3:113225257:G:T	50	100	0.85	0.0207
3:113225278:A:G	50	100	0.98	0.07153
3:113225286:C:A	50	98	0.96	0.063
3:113225480:C:T	50	100	0.86	0.01362
3:113226128:C:T	50	100	0.97	0.3622
3:113226264:G:A	50	100	1	0.01543
3:113226866:T:C	50	100	0.82	0.01979
3:113227398:C:G	50	100	0.98	0.0719
3:113227607:C:G	50	100	0.95	0.05174
3:113227611:C:T	50	100	0.96	0.05174
3:113227616:C:T	50	100	0.86	0.0187
3:113227844:G:A	50	100	0.97	0.3615
3:113228039:G:T	50	100	1	0.0158
3:113228138:G:C	50	94	0.97	0.4212
3:113228240:C:T	50	98	0.92	0.04775
3:113228256:G:C	50	94	0.96	0.2193
3:113228291:C:G	50	100	0.96	0.07117
3:113228308:A:G	50	100	0.97	0.3542
3:113228509:T:A	50	100	0.94	0.05138
3:113228555:C:G	50	100	1	0.01525
3:113228648:A:G	50	94	0.95	0.3827
3:113228927:C:T	50	92	0.93	0.1639
3:113228934:G:C	50	90	0.95	0.4192
3:113229082:G:A	50	98	0.75	0.01344
3:113229485:C:T	50	86	0.74	0.256
3:113229712:T:A	50	98	0.94	0.05628
3:113229798:A:C	50	98	0.81	0.01035
3:113230013:T:C	50	100	0.93	0.01035
3:113230165:C:G	50	98	0.96	0.459
3:113230234:G:A	50	98	0.94	0.2117
3:113230257:G:A	50	100	0.99	0.01452
3:113231121:G:A	50	100	1	0.02524
3:113231344:T:C	50	100	0.97	0.4586
3:113231783:C:T	50	100	0.97	0.4477
3:113232501:A:G	50	94	0.85	0.09441
3:113232560:C:G	50	92	0.9	0.1118
3:113232761:A:G	50	98	0.98	0.4608
3:113232985:T:C	50	100	0.99	0.07008
3:113233200:G:C	47	100	0.99	0.4116
3:113233833:G:A	50	100	0.85	0.02015
3:113234343:C:T	50	100	1	0.01144
3:113234564:G:A	50	100	0.99	0.04012
3:113234783:G:A	50	100	0.99	0.3424
3:113234908:A:G	50	100	1	0.07008
3:113236047:C:G	50	100	1	0.01634
3:113236070:C:A	50	100	1	0.01616
3:113236202:G:A	50	100	0.99	0.02215
3:113236223:C:T	47	100	0.96	0.0276
3:113236266:G:C	37	83.8	0.92	0.2752
3:113236268:A:G	37	91.9	0.94	0.04775
3:113236270:A:G	40	97.5	0.94	0.02433
3:113236311:T:C	45	97.8	0.96	0.03922
3:113236407:C:T	50	100	0.99	0.01325
3:113236601:A:G	50	98	0.99	0.421
3:113237210:A:T	50	100	1	0.01616
3:113237655:A:T	49	100	1	0.05574
3:113238018:C:T	50	100	0.99	0.3542
3:113238696:A:G	50	100	0.86	0.02033
3:113238758:A:G	50	100	0.98	0.06863
3:113239203:C:T	50	100	1	0.4818
3:113239565:T:C	50	96	0.94	0.03595
3:113239641:G:A	50	100	1	0.01979
3:113239746:T:G	50	100	0.99	0.01561
3:113239840:A:G	50	98	0.78	0.02324
3:113241338:A:G	50	100	0.92	0.05301
3:113241359:C:G	50	100	0.98	0.06373
3:113241486:C:A	50	98	1	0.02179
3:113241782:C:T	50	100	1	0.01616
3:113242132:A:G	50	96	0.79	0.02869
3:113242339:C:A	50	100	1	0.02197
3:113242819:A:G	50	100	0.98	0.01598
3:113244135:G:T	50	100	1	0.0492
3:113244893:A:T	50	100	0.99	0.01598
3:113245132:A:C	50	100	1	0.03867
3:113245266:T:C	50	96	0.77	0.02887
3:113245367:C:T	50	100	1	0.02197
3:113245711:A:G	50	100	1	0.07589
3:113245766:T:G	50	100	1	0.01797
3:113246145:A:G	50	100	1	0.05719
3:113246302:G:T	50	100	1	0.484
3:113246694:T:A	50	100	1	0.02106
3:113246734:C:T	50	100	1	0.01906
3:113246777:G:C	50	100	1	0.4844
3:113246853:A:G	50	100	1	0.01452
3:113247408:A:G	50	100	1	0.01362
3:113247569:T:C	50	100	1	0.3994
3:113247664:G:C	50	100	1	0.3464
3:113247699:A:G	50	100	1	0.0699
3:113248021:A:G	50	100	1	0.1146
3:113248054:A:G	50	100	1	0.07698
3:113248057:G:A	50	100	1	0.05955
3:113248238:G:A	50	100	1	0.02342
3:113250070:T:C	50	100	1	0.01344
3:113250868:G:A	50	100	1	0.01344
3:113250878:C:A	50	100	1	0.03667
3:113251775:G:A	50	100	1	0.1113
3:113251860:A:G	50	100	1	0.05192
3:113252409:C:T	50	100	0.94	0.01961
3:113252467:A:C	50	100	1	0.03577
3:113252759:G:A	50	100	1	0.1111
3:113253818:A:C	50	100	1	0.01434
3:113253991:G:A	50	100	0.98	0.06082
3:113254002:G:A	50	98	0.97	0.06845
3:113254147:G:A	50	100	1	0.03577
3:113254232:G:A	50	100	1	0.03849
3:113254270:A:G	50	100	1	0.4971
3:113254393:C:T	50	100	1	0.3617
3:113255704:T:C	50	100	1	0.03704
3:113255895:A:G	50	100	1	0.02179
3:113256174:A:G	50	100	1	0.03704
3:113256225:T:C	50	100	1	0.01344
3:113256307:A:T	50	100	1	0.0541
3:113256403:G:T	50	100	1	0.01598
3:113256674:C:T	50	100	0.99	0.0955
3:113257344:C:A	50	100	1	0.03849
3:113257681:T:C	50	100	1	0.03704
3:113258078:T:C	50	100	1	0.339
3:113258203:A:C	50	100	1	0.4542
3:113258428:A:C	50	100	1	0.03704
3:113258488:G:A	50	100	1	0.06191
3:113258701:A:C	50	100	0.95	0.1349
3:113258725:T:C	50	100	1	0.04448
3:113258746:C:T	50	100	1	0.07771
3:113258757:A:G	50	100	1	0.0236
3:113258814:A:G	50	100	1	0.05392
3:113259313:C:A	50	100	1	0.02342
3:113259684:A:G	50	100	1	0.01598
3:113259917:T:C	50	100	1	0.4406
3:113260080:C:A	50	100	1	0.03849
3:113260331:G:A	50	100	1	0.02741
3:113260660:A:G	50	100	1	0.02342
3:113260672:C:T	49	93.9	1	0.04466
3:113260912:C:G	50	100	1	0.02378
3:113261120:C:G	50	100	0.97	0.01943
3:113261404:A:G	50	100	1	0.01344
3:113261486:G:A	50	100	1	0.4947
3:113261636:G:A	50	100	1	0.4947
3:113261865:C:T	50	100	1	0.4833
3:113262365:T:C	50	100	1	0.03849
3:113262588:G:A	50	100	1	0.0158
3:113262709:C:T	50	100	1	0.03105
3:113262788:G:A	50	100	1	0.01616
3:113262881:G:A	50	100	1	0.03105
3:113262951:A:G	50	100	1	0.01344
3:113263197:C:T	50	100	1	0.01198
3:113263313:C:T	50	100	1	0.01071
3:113264235:T:C	50	100	1	0.02015
3:113264534:A:G	50	100	0.99	0.01598
3:113265457:G:A	50	100	1	0.408
3:113266168:G:A	50	100	1	0.01344
3:113266610:G:A	50	100	1	0.03431
3:113266619:A:G	50	100	0.84	0.0207
3:113266890:A:T	50	100	0.98	0.03813
3:113267666:C:T	50	100	1	0.02741
3:113268962:T:G	50	100	1	0.01144
3:113269437:T:A	50	100	1	0.03686
3:113269540:T:A	50	100	0.99	0.3194
3:113269552:C:T	50	100	1	0.01344
3:113269664:A:G	50	100	0.99	0.3765
3:113269676:T:C	50	100	1	0.0158
3:113270756:A:T	50	100	1	0.06209
3:113270916:C:T	50	100	1	0.02342
3:113271398:C:T	50	100	0.97	0.08987
3:113271438:C:T	50	100	1	0.02342
3:113271461:T:C	50	100	1	0.2248
3:113272270:C:T	50	100	0.99	0.3008
3:113272349:C:G	50	94	0.92	0.4203
3:113272459:C:A	50	100	0.99	0.01017
3:113272465:C:T	50	100	0.98	0.2974
3:113272995:A:G	50	98	1	0.3137
3:113273112:C:T	50	100	1	0.3137
3:113273378:G:A	50	100	1	0.02487
3:113273705:G:C	50	100	1	0.4782
3:113274216:C:T	50	100	1	0.1162
3:113274520:G:A	50	100	0.99	0.1162
3:113274565:C:T	50	100	1	0.01779
3:113274714:C:T	50	100	1	0.0158
3:113275253:T:A	50	100	1	0.01543
3:113275670:G:A	50	100	0.93	0.01107
3:113275706:C:A	50	98	0.95	0.02596
3:113275839:A:G	50	100	1	0.01344
3:113275865:G:T	50	100	1	0.01344
3:113275928:T:C	50	100	1	0.3791
3:113275937:T:C	50	100	0.98	0.03867
3:113276090:A:G	50	100	1	0.1175
3:113276227:A:C	50	100	1	0.1714
3:113276410:G:C	50	100	1	0.01344
3:113276519:G:A	50	100	1	0.0167
3:113276682:G:A	50	100	0.97	0.01816
3:113277442:G:A	50	100	1	0.01816
3:113277488:G:A	50	100	1	0.02505
3:113277954:G:A	50	98	0.98	0.02233
3:113278051:C:T	50	100	1	0.0158
3:113278294:G:A	50	100	1	0.03486
3:113278707:A:G	50	100	1	0.4041
3:113278878:T:G	50	98	0.99	0.1044
3:113278896:T:C	50	100	1	0.0236
3:113279084:C:T	50	100	0.99	0.02342
3:113279418:A:G	50	100	1	0.4395
3:113279421:G:A	50	100	1	0.1699
3:113279683:G:A	50	100	1	0.02342
3:113280713:G:A	50	98	0.98	0.05683
3:113280764:A:G	50	100	1	0.4043
3:113280908:G:A	50	100	1	0.02505
3:113281437:C:A	50	100	1	0.03595
3:113281653:C:G	50	100	1	0.03504
3:113281700:C:T	50	100	1	0.03504
3:113281756:G:C	50	100	1	0.04466
3:113282109:C:T	50	100	1	0.01344
3:113282226:T:C	50	100	0.99	0.3789
3:113282318:G:T	50	100	1	0.03577
3:113282480:C:T	50	100	1	0.03504
3:113282615:G:C	50	100	1	0.3947
3:113282634:C:T	50	100	1	0.02397
3:113282859:A:G	50	100	1	0.4385
3:113282922:G:T	50	100	1	0.03613
3:113283180:G:A	50	100	0.87	0.01434
3:113283303:C:T	50	100	1	0.2395
3:113283628:G:C	50	100	1	0.03613
3:113283809:G:A	50	100	1	0.01017
3:113284036:G:C	50	100	1	0.04702
3:113284226:G:A	50	100	1	0.02342
3:113284426:G:T	50	100	1	0.03504
3:113284619:G:A	50	100	1	0.01344
3:113285014:T:G	50	98	0.8	0.01071
3:113285087:G:A	50	100	1	0.02487
3:113285276:C:G	50	100	0.98	0.07226
3:113285308:G:A	50	100	1	0.1156
3:113285393:C:T	50	100	1	0.01344
3:113285574:C:T	50	100	0.99	0.03468
3:113285879:C:T	50	100	0.96	0.0354
3:113285912:G:T	50	100	1	0.116
3:113285948:T:A	50	100	1	0.0158
3:113286228:T:A	50	100	1	0.03922
3:113286233:T:G	50	100	1	0.0236
3:113286325:A:G	50	100	0.99	0.01598
3:113286906:T:A	49	100	0.97	0.02977
3:113286907:A:T	50	96	0.97	0.3865
3:113286908:A:T	49	100	0.99	0.03813
3:113287105:G:A	50	100	1	0.02288
3:113287288:C:T	50	100	0.83	0.03885
3:113287635:C:A	50	100	1	0.03885
3:113288152:C:T	50	100	0.92	0.02378
3:113288319:C:T	50	100	1	0.0236
3:113288453:G:C	50	100	1	0.0236
3:113288656:G:T	50	100	0.99	0.3451
3:113288678:G:A	50	100	0.99	0.3032
3:113288756:A:G	50	100	0.95	0.05683
3:113289389:C:A	50	100	0.98	0.0236
3:113289759:A:G	50	100	0.94	0.02814
3:113290341:G:T	50	100	0.92	0.04956
3:113290342:C:G	50	94	0.91	0.3883
3:113290519:G:A	50	94	0.87	0.1565
3:113290541:A:G	50	98	0.8	0.09477
3:113291455:C:T	50	100	1	0.03667
3:113291456:G:A	50	100	0.98	0.4134
3:113291619:T:C	50	100	0.97	0.211
3:113291697:C:T	50	100	1	0.04212
3:113291755:A:G	50	100	1	0.04212
3:113292061:G:A	50	100	1	0.03558
3:113292103:C:T	50	100	0.99	0.2676
3:113292381:G:A	50	100	1	0.01271
3:113293031:G:A	50	100	1	0.04248
3:113293085:G:A	50	100	1	0.01271
3:113293483:C:G	50	100	0.99	0.2266
3:113293496:A:C	50	100	0.99	0.1596
3:113293662:T:G	50	100	1	0.03595
3:113294344:T:A	50	100	0.98	0.05102
3:113295176:T:C	50	100	1	0.01834
3:113295217:G:A	50	100	0.99	0.2095
3:113295330:A:C	50	100	1	0.01725
3:113295462:A:T	50	100	1	0.0423
3:113296244:G:A	49	100	1	0.1607
3:113296592:C:T	50	100	1	0.0423
3:113296617:G:A	50	100	1	0.1594
3:113296706:A:C	50	100	0.99	0.2259
3:113296813:G:A	50	100	0.99	0.2135
3:113297096:A:G	50	100	1	0.02524
3:113297173:T:G	50	100	1	0.0423
3:113297186:G:A	50	100	1	0.0423
3:113297585:T:C	50	100	0.99	0.02524
3:113297981:T:C	50	98	0.96	0.02633
3:113298640:G:T	50	100	1	0.0423
3:113298656:A:G	50	100	1	0.1629
3:113298731:G:A	50	100	1	0.01271
3:113299163:T:C	50	100	1	0.04248
3:113299533:A:G	50	100	1	0.01271
3:113299552:G:C	50	100	1	0.2422
3:113299857:G:A	50	100	1	0.2427
3:113300296:A:G	50	100	0.99	0.02469
3:113300678:A:T	50	100	1	0.01271
3:113301228:T:C	50	100	1	0.2003
3:113301296:T:G	50	100	1	0.2003
3:113301394:A:G	50	100	1	0.2462
3:113301407:T:C	50	100	1	0.0423
3:113301574:T:G	50	100	1	0.0423
3:113301722:T:C	50	100	1	0.01452
3:113301927:T:C	50	100	1	0.0423
3:113301953:G:A	50	98	0.93	0.08787
3:113302066:T:C	50	100	1	0.2456
3:113302197:G:A	50	100	1	0.1997
3:113302487:C:A	50	98	1	0.0423
3:113302570:G:T	50	100	1	0.01271
3:113303029:A:G	50	100	1	0.0423
3:113303216:C:A	50	100	1	0.0423
3:113303463:A:G	49	100	1	0.2032
3:113303615:C:T	50	100	1	0.05102
3:113303738:C:T	50	100	1	0.03686
3:113304023:T:C	50	100	1	0.05156
3:113304149:G:A	50	100	1	0.2415
3:113304662:C:T	50	100	1	0.05864
3:113304828:G:T	50	100	1	0.205
3:113305171:T:C	50	98	1	0.2482
3:113305695:G:A	50	100	1	0.02451
3:113305750:T:G	50	98	1	0.02832
3:113305937:A:G	50	100	1	0.01271
3:113306441:C:G	50	100	0.99	0.03558
3:113306681:A:C	50	100	1	0.04248
3:113307173:A:C	50	100	1	0.07317
3:113307730:G:T	50	100	1	0.01271
3:113307780:T:C	50	100	1	0.02578
3:113307844:A:T	50	100	1	0.266
3:113308367:A:C	50	100	1	0.1981
3:113308381:A:G	50	100	1	0.03141
3:113308534:C:T	50	100	0.97	0.02669
3:113308553:A:C	50	100	1	0.01688
3:113308802:C:T	50	98	0.86	0.03123
3:113309303:A:C	50	100	1	0.2135
3:113309487:G:A	50	100	1	0.3564
3:113309874:T:C	50	100	1	0.01271
3:113310105:T:C	49	100	1	0.05265
3:113310262:G:A	50	100	0.92	0.01362
3:113310683:A:C	50	100	1	0.09985
3:113310953:T:C	50	100	1	0.02415
3:113311458:A:G	50	100	1	0.2809
3:113311528:T:A	50	100	1	0.01271
3:113311715:C:G	50	100	1	0.06028
3:113311778:G:A	50	98	1	0.2119
3:113311817:C:T	50	100	1	0.05265
3:113311972:A:C	50	100	1	0.07298
3:113312194:C:G	50	98	1	0.2119
3:113312197:A:G	50	100	1	0.07534
3:113312362:T:C	50	100	1	0.07516
3:113312404:C:G	50	100	1	0.07516
3:113312466:G:A	50	100	1	0.01289
3:113313103:G:A	50	100	1	0.01253
3:113313403:G:T	50	100	0.96	0.01035
3:113313468:G:T	50	98	1	0.2792
3:113313548:G:A	50	100	1	0.05265
3:113313864:C:G	50	100	1	0.4379
3:113313896:A:G	50	100	1	0.01271
3:113313923:A:G	50	100	1	0.01271
3:113314372:C:T	50	100	1	0.01289
3:113315090:T:C	50	100	1	0.01289
3:113315469:C:T	50	100	1	0.07516
3:113315663:G:A	50	100	1	0.02215
3:113315848:G:A	50	100	1	0.06028
3:113315921:T:C	50	100	1	0.09985
3:113316360:A:G	50	100	0.95	0.02033
3:113316606:C:T	50	100	1	0.02197
3:113316634:C:T	50	100	1	0.4394
3:113316714:T:C	50	100	1	0.356
3:113316950:G:A	50	100	0.96	0.01961
3:113317202:G:A	50	100	1	0.03758
3:113317421:C:T	50	100	1	0.01289
3:113317689:A:C	50	100	1	0.01289
3:113317774:T:C	50	100	1	0.01289
3:113317799:A:G	50	100	1	0.02197
3:113317841:C:A	50	100	1	0.03105
3:113318251:C:T	50	100	1	0.01271
3:113318704:A:C	50	100	1	0.02197
3:113318724:A:G	50	100	1	0.01289
3:113318865:T:G	50	100	1	0.07516
3:113318866:A:C	50	100	1	0.07516
3:113319095:C:T	50	100	1	0.4218
3:113319273:C:T	50	100	1	0.01852
3:113319332:G:A	50	100	1	0.01271
3:113319453:T:C	50	100	1	0.04448
3:113319559:C:T	50	100	1	0.07426
3:113319877:A:G	50	100	1	0.06046
3:113320453:T:G	50	98	0.93	0.02451
3:113320480:A:C	49	98	1	0.02578
3:113320513:C:G	49	100	0.99	0.4472
3:113320699:C:T	50	100	1	0.07516
3:113320731:C:T	50	100	1	0.2562
3:113320949:C:A	50	100	1	0.01906
3:113321074:G:A	50	100	1	0.281
3:113321109:C:T	50	100	1	0.01325
3:113321283:G:A	50	100	1	0.06028
3:113322181:C:T	50	100	1	0.03758
3:113322194:T:C	50	100	1	0.07516
3:113322262:C:A	50	100	0.94	0.01271
3:113322437:A:G	50	100	1	0.281
3:113322858:T:C	50	100	1	0.05374
3:113323096:C:T	50	100	1	0.2662
3:113323123:A:C	50	100	1	0.07298
3:113323728:A:G	50	100	1	0.01271
3:113323781:C:T	50	100	1	0.01144
3:113323915:G:A	50	100	1	0.02197
3:113324287:C:T	50	100	1	0.04248
3:113324359:T:A	50	100	1	0.4221
3:113324567:C:T	50	100	0.99	0.4464
3:113324731:C:A	50	100	1	0.01362
3:113325060:T:G	50	100	0.99	0.2137
3:113325496:G:A	50	100	1	0.1209
3:113325545:C:T	50	100	1	0.01289
3:113325619:T:C	50	100	1	0.01525
3:113325979:C:T	50	100	0.99	0.2809
3:113326302:C:T	50	100	1	0.01271
3:113326368:T:G	50	100	1	0.07298
3:113326714:A:G	50	100	1	0.09985
3:113326898:T:C	50	100	1	0.07298
3:113327760:T:C	50	100	1	0.07516
3:113327793:A:G	50	100	1	0.05664
3:113328168:A:T	50	100	1	0.02578
3:113328203:G:A	50	100	1	0.08007
3:113328237:C:T	49	100	1	0.01271
3:113328587:G:T	50	100	1	0.06736
3:113328624:A:C	50	100	1	0.03758
3:113328729:C:G	39	87.2	1	0.2184
3:113328877:C:T	50	100	1	0.02977
3:113329890:A:T	50	100	1	0.03758
3:113330129:T:C	50	100	1	0.01271
3:113330423:T:A	50	100	1	0.06736
3:113331026:A:G	50	100	1	0.08224
3:113331146:A:G	50	100	1	0.09931
3:113332777:G:A	50	100	1	0.2131
3:113332851:T:C	50	100	1	0.07298
3:113333153:T:C	50	100	1	0.07516
3:113333368:G:T	50	100	1	0.01271
3:113333467:G:C	50	100	1	0.03758
3:113333610:A:C	50	100	1	0.01307
3:113333843:A:G	50	100	1	0.01289
3:113333962:T:A	50	100	1	0.01271
3:113334100:C:T	50	98	0.92	0.03214
3:113335461:A:G	50	100	1	0.01271
3:113335736:G:T	50	100	1	0.07298
3:113336315:A:G	50	100	1	0.01289
3:113336491:A:G	50	100	1	0.01271
3:113336713:T:G	50	100	1	0.02578
3:113336799:C:T	50	100	1	0.01289
3:113336834:T:C	50	100	1	0.01688
3:113337679:C:A	50	100	1	0.04158
3:113337740:G:A	50	100	1	0.01271
3:113337970:C:G	50	100	0.9	0.01235
3:113338054:G:A	50	100	1	0.01289
3:113338432:G:A	50	100	1	0.01271
3:113338437:A:G	50	100	1	0.06028
3:113338464:C:T	50	100	1	0.01289
3:113338465:G:A	50	100	1	0.01271
3:113338634:A:G	50	100	1	0.2582
3:113339179:C:A	50	100	1	0.04248
3:113339236:G:C	50	100	1	0.07298
3:113339581:G:A	50	100	1	0.01271
3:113339765:C:A	50	100	0.9	0.01089
3:113340510:C:T	50	100	1	0.02596
3:113341104:A:G	50	100	1	0.2137
3:113341293:A:G	50	100	1	0.09931
3:113341359:A:T	50	96	0.91	0.01344
3:113342493:A:T	50	100	0.99	0.356
3:113342653:C:T	50	100	1	0.03758
3:113342778:G:A	50	100	1	0.01271
3:113342825:G:A	50	100	1	0.3558
3:113342838:A:T	48	100	1	0.02905
3:113342967:G:C	50	100	1	0.2131
3:113343216:C:T	50	100	1	0.2676
3:113343251:T:C	50	100	1	0.07317
3:113343423:A:C	50	100	1	0.01271
3:113343503:G:A	50	98	0.99	0.1816
3:113343701:A:G	50	100	1	0.07516
3:113344039:A:T	50	100	1	0.07298
3:113344139:G:A	50	100	1	0.2656
3:113344602:C:T	50	100	1	0.01289
3:113345060:A:G	50	100	1	0.07317
3:113345194:T:C	50	100	0.83	0.01271
3:113345247:T:C	50	100	1	0.07426
3:113345289:T:C	50	100	1	0.02197
3:113345295:T:G	50	100	1	0.2562
3:113345397:A:G	50	100	1	0.07516
3:113345547:A:C	50	100	1	0.4446
3:113345834:T:C	50	100	1	0.01289
3:113346104:A:C	50	100	1	0.05283
3:113346330:C:T	50	100	1	0.3566
3:113346526:G:T	50	100	1	0.06046
3:113346561:G:A	50	100	1	0.06028
3:113346708:G:T	50	100	1	0.07534
3:113346785:C:T	50	100	1	0.05283
3:113346864:G:C	50	100	1	0.07298
3:113346926:T:A	50	100	1	0.07534
3:113347158:G:A	50	100	1	0.2556
3:113347350:A:G	50	100	1	0.09931
3:113347554:G:T	50	100	1	0.04466
3:113347718:T:C	50	100	1	0.02433
3:113347746:G:A	50	100	1	0.07298
3:113348043:A:G	50	100	1	0.01289
3:113348227:G:A	50	100	1	0.02578
3:113348232:G:T	50	100	1	0.06028
3:113348543:C:T	50	100	1	0.07298
3:113348871:G:C	50	100	1	0.02578
3:113348944:G:T	50	100	1	0.01289
3:113349298:C:A	50	100	1	0.04158
3:113349716:T:C	50	100	1	0.4475
3:113349717:G:A	50	100	1	0.01525
3:113349729:C:A	50	100	1	0.2803
3:113350033:A:G	50	100	1	0.2562
3:113350075:A:C	50	100	1	0.03758
3:113350390:G:C	50	100	1	0.2805
3:113350410:G:C	50	100	1	0.02578
3:113351361:C:T	50	100	1	0.01271
3:113351379:A:G	50	98	0.95	0.02342
3:113351552:C:T	50	100	0.98	0.01035
3:113351651:G:A	50	100	1	0.2812
3:113351652:C:A	50	100	1	0.01271
3:113351657:C:T	50	98	1	0.01271
3:113351731:G:T	50	100	0.97	0.05283
3:113351885:A:G	50	100	1	0.03758
3:113351972:A:G	50	100	1	0.07516
3:113352075:G:A	50	100	1	0.01507
3:113352076:G:A	50	100	1	0.2662
3:113352225:G:A	50	100	1	0.01271
3:113352310:C:T	50	100	1	0.01271
3:113352352:G:T	50	100	0.99	0.1218
3:113352355:C:T	50	100	1	0.01271
3:113352376:T:C	50	100	1	0.01271
3:113352525:A:G	50	100	1	0.01779
3:113352674:G:A	50	100	1	0.02197
3:113353002:G:A	50	100	1	0.02197
3:113353047:G:A	50	100	0.95	0.0167
3:113353089:C:T	50	100	0.97	0.01071
3:113353779:C:A	50	100	1	0.2131
3:113353909:A:G	50	100	1	0.07516
3:113354235:C:T	50	100	1	0.06028
3:113354428:T:C	50	100	1	0.01471
3:113354842:C:G	50	98	0.99	0.2179
3:113355046:C:A	50	100	1	0.01598
3:113355292:G:A	50	100	1	0.02288
3:113355293:G:C	50	100	1	0.1008
3:113355469:G:A	50	100	1	0.01834
3:113356029:T:C	50	100	1	0.213
3:113356155:C:T	50	100	1	0.2952
3:113356311:A:T	50	100	1	0.06046
3:113356711:T:C	50	100	1	0.01289
3:113357177:C:T	50	100	1	0.04031
3:113357269:C:T	50	100	1	0.01561
3:113357304:G:T	50	100	1	0.01107
3:113357553:C:T	50	100	1	0.0561
3:113357659:T:C	50	100	1	0.01271
3:113357883:C:T	50	100	1	0.213
3:113358489:C:A	50	100	0.98	0.05574
3:113358527:G:C	50	100	1	0.06046
3:113358725:G:A	50	100	1	0.01707
3:113359156:T:C	50	100	1	0.01525
3:113359322:C:T	50	100	1	0.01289
3:113359537:C:T	50	100	1	0.1004
3:113359634:T:C	50	100	1	0.02288
3:113360571:A:G	50	100	1	0.02215
3:113360588:G:A	50	100	1	0.01525
3:113360662:C:T	50	100	1	0.01289
3:113360883:T:C	50	100	1	0.01362
3:113361063:T:C	50	100	1	0.05828
3:113361102:G:C	50	100	1	0.213
3:113361325:C:T	50	100	0.99	0.3575
3:113361452:T:C	50	100	1	0.05828
3:113361501:T:G	50	100	1	0.02487
3:113361720:G:A	50	100	0.99	0.01017
3:113362004:T:C	50	100	1	0.4443
3:113362835:T:C	50	100	1	0.2954
3:113363769:T:C	50	100	1	0.03159
3:113363796:C:T	50	100	1	0.02288
3:113364232:A:G	50	98	0.95	0.02342
3:113364326:T:C	50	100	1	0.01289
3:113364466:A:G	50	100	1	0.01525
3:113364688:T:A	49	100	1	0.05773
3:113364806:T:C	50	100	0.98	0.05828
3:113364901:C:T	50	100	1	0.01307
3:113365441:C:T	50	100	1	0.02197
3:113365445:C:T	50	100	1	0.06046
3:113365469:C:A	50	100	1	0.05828
3:113366296:T:C	50	100	1	0.01961
3:113366587:G:T	50	100	1	0.05828
3:113367163:T:C	50	100	1	0.213
3:113367226:G:A	50	100	1	0.02197
3:113367397:A:G	50	100	1	0.01271
3:113367477:T:G	50	100	1	0.02197
3:113367807:T:A	50	100	1	0.07534
3:113367924:C:T	50	100	1	0.04031
3:113368271:C:A	50	100	0.9	0.02977
3:113368411:C:G	50	100	1	0.05828
3:113368552:T:C	50	100	1	0.01271
3:113368699:C:A	50	100	1	0.02197
3:113368700:A:G	50	100	1	0.02197
3:113369165:T:G	50	100	1	0.01271
3:113369257:C:T	50	100	1	0.01271
3:113369477:T:C	50	100	1	0.01271
3:113369542:C:T	50	100	1	0.1004
3:113369761:A:C	50	100	1	0.05265
3:113369928:A:G	50	100	1	0.01598
3:113370143:T:C	50	100	1	0.06046
3:113370318:A:G	50	100	1	0.06046
3:113370500:C:T	50	100	1	0.05828
3:113370751:G:A	50	100	1	0.06046
3:113370834:C:T	50	100	1	0.4463
3:113370867:A:G	50	100	1	0.05828
3:113370923:C:T	50	94	1	0.05828
3:113370930:G:C	50	94	1	0.05828
3:113370933:G:A	50	94	1	0.05828
3:113370949:A:G	49	98	1	0.05828
3:113371212:C:A	50	100	1	0.01961
3:113371303:G:C	50	100	1	0.01289
3:113371638:C:A	50	100	1	0.2952
3:113372324:C:T	50	100	1	0.01525
3:113372488:C:A	50	100	1	0.04557
3:113372532:G:A	50	100	0.98	0.04557
3:113372826:T:C	50	100	1	0.05265
3:113372841:G:A	50	100	1	0.05283
3:113372842:G:A	50	100	1	0.2702
3:113372885:C:G	50	100	1	0.01271
3:113372886:T:C	50	100	1	0.06046
3:113373350:A:G	50	100	1	0.356
3:113373615:T:C	50	100	1	0.01107
3:113373717:A:G	50	100	1	0.01271
3:113373832:C:T	50	100	1	0.06046
3:113374131:T:G	50	100	1	0.4306
3:113374147:C:T	50	100	1	0.01307
3:113374187:A:G	50	100	1	0.06046
3:113374392:T:C	50	100	1	0.01725
3:113374564:T:C	50	100	1	0.06609
3:113374573:C:T	50	100	1	0.01271
3:113374605:G:C	50	100	1	0.05828
3:113374793:T:C	50	100	1	0.06046
3:113374943:T:G	50	100	1	0.01289
3:113375072:C:A	50	100	1	0.05265
3:113375275:T:C	50	100	1	0.2829
3:113375742:G:A	50	100	1	0.01362
3:113375775:G:A	50	100	1	0.01144
3:113375868:T:C	50	100	1	0.04031
3:113375983:C:T	50	100	1	0.06209
3:113376465:C:T	50	100	1	0.2702
3:113376693:G:T	50	100	1	0.01107
3:113376787:A:G	50	100	1	0.04557
3:113376958:A:G	50	100	0.97	0.0305
3:113377240:T:G	50	100	1	0.1004
3:113377598:T:C	50	100	1	0.04557
3:113377656:C:T	50	98	1	0.4461
3:113377756:A:G	50	100	1	0.0138
3:113377795:G:A	50	100	1	0.01271
3:113378096:G:A	50	100	1	0.07553
3:113378256:C:G	50	100	1	0.06046
3:113378370:G:T	50	100	1	0.05828
3:113378633:T:C	50	100	1	0.05828
3:113378780:C:A	50	98	0.98	0.03032
3:113378807:C:A	50	100	1	0.06046
3:113378962:C:T	50	100	1	0.01289
3:113379203:G:T	50	100	1	0.01107
3:113379370:G:A	50	100	1	0.01271
3:113379601:T:C	50	100	1	0.01271
3:113379971:T:C	50	96	0.9	0.01852
3:113379998:C:G	50	100	1	0.04557
3:113379999:A:C	50	100	1	0.04557
3:113380115:T:C	50	100	1	0.4463
3:113380500:A:T	50	100	1	0.2801
3:113380614:C:G	50	100	1	0.4076
3:113380652:C:T	50	100	1	0.07534
3:113380695:C:T	50	100	1	0.05828
3:113380840:A:G	50	100	1	0.05828
3:113381276:G:A	50	100	1	0.356
3:113381453:G:A	50	100	1	0.01289
3:113381495:T:C	50	100	1	0.4463
3:113381887:A:G	50	100	0.98	0.05719
3:113381900:G:A	50	100	1	0.06046
3:113381964:A:G	50	100	1	0.06046
3:113382244:C:G	50	100	0.94	0.02524
3:113382336:G:A	50	100	1	0.01289
3:113382563:G:A	50	100	1	0.356
3:113383338:G:A	50	100	1	0.05719
3:113383359:C:G	50	100	0.99	0.05465
3:113383759:A:T	50	100	1	0.06046
3:113383954:T:C	50	100	1	0.05828
3:113384198:G:T	50	100	1	0.01561
3:113384897:T:A	50	100	1	0.1349
3:113385012:C:T	50	100	1	0.06046
3:113385110:A:T	50	98	0.98	0.3938
3:113385287:T:A	50	100	1	0.05519
3:113385532:C:T	50	100	1	0.2142
3:113385597:G:A	50	100	1	0.1175
3:113385733:G:A	50	100	1	0.2146
3:113385786:T:C	50	100	1	0.01271
3:113385835:G:A	50	100	1	0.01107
3:113386259:T:C	50	100	1	0.01289
3:113386607:A:G	50	100	1	0.07407
3:113386779:C:T	50	100	1	0.05301
3:113387149:T:C	50	100	0.83	0.01961
3:113387355:T:C	50	100	1	0.05519
3:113387553:C:T	50	100	1	0.05301
3:113387894:G:T	50	100	1	0.01107
3:113388203:G:C	50	100	1	0.01398
3:113388910:C:A	50	100	1	0.05301
3:113389061:C:T	50	100	1	0.05301
3:113389446:G:A	50	100	1	0.05519
3:113389929:T:A	50	100	1	0.01107
3:113390086:G:T	50	100	1	0.01761
3:113390253:C:T	50	100	1	0.4853
3:113390499:T:C	50	100	1	0.4621
3:113390880:T:G	50	100	1	0.01398
3:113391356:A:C	50	100	1	0.4118
3:113391540:A:G	50	100	1	0.04031
3:113391752:G:C	50	100	1	0.05211
3:113391793:A:G	50	100	1	0.01271
3:113392075:A:C	50	100	1	0.01271
3:113392238:T:C	50	100	1	0.04031
3:113392389:A:C	50	100	1	0.05519
3:113392602:C:T	50	100	1	0.01362
3:113392691:T:A	50	100	0.99	0.02669
3:113392979:T:G	49	98	0.98	0.2148
3:113393520:C:G	50	100	1	0.01289
3:113393543:G:C	50	100	1	0.01289
3:113393863:G:C	50	100	0.9	0.01235
3:113394225:T:C	50	100	1	0.2146
3:113394775:T:C	50	100	1	0.01344
3:113395132:A:C	50	98	0.96	0.05628
3:113395339:G:A	50	100	0.98	0.07117
3:113395422:G:C	50	100	1	0.02197
3:113395933:G:T	50	100	1	0.05519
3:113396032:G:A	50	100	1	0.05519
3:113396213:T:C	50	100	1	0.05301
3:113396367:C:T	50	100	1	0.01107
3:113396798:T:C	50	100	1	0.02197
3:113396851:T:C	50	100	1	0.0532
3:113396923:A:G	50	100	1	0.05537
3:113397015:A:G	50	100	1	0.05556
3:113397187:T:C	50	100	1	0.0532
3:113397212:T:C	50	100	1	0.4597
3:113397843:T:G	50	100	1	0.02342
3:113398318:A:G	50	100	0.99	0.2179
3:113398330:A:G	50	100	1	0.2068
3:113398380:A:G	50	100	1	0.01271
3:113398805:T:A	50	100	1	0.01271
3:113398857:T:C	50	100	1	0.4303
3:113398982:T:C	50	100	1	0.4602
3:113399050:G:A	50	100	1	0.4303
3:113399112:A:G	50	100	1	0.0187
3:113399509:G:A	50	100	1	0.05211
3:113400311:C:T	50	100	1	0.01561
3:113400433:C:T	50	100	1	0.02197
3:113400454:C:T	50	100	1	0.4303
3:113400521:T:C	50	100	1	0.05301
3:113401767:A:G	50	100	1	0.05301
3:113401869:A:G	50	100	1	0.05519
3:113402103:G:A	50	100	1	0.05301
3:113402130:C:T	50	100	1	0.01126
3:113402646:G:A	50	100	1	0.01525
3:113403419:C:T	50	100	0.83	0.01961
3:113403576:C:T	50	100	1	0.02197
3:113403677:T:G	50	100	1	0.1403
3:113404223:T:A	50	100	1	0.0325
3:113404404:A:C	50	100	1	0.01307
3:113404481:C:T	50	100	1	0.4601
3:113404766:G:A	50	100	1	0.4239
3:113405929:C:A	50	100	1	0.0532
3:113406242:C:T	50	100	1	0.01289
3:113406364:C:T	50	100	1	0.4857
3:113406399:C:T	50	100	1	0.1402
3:113406609:G:A	50	100	1	0.01271
3:113406712:A:C	50	100	1	0.01344
3:113407119:A:G	50	100	1	0.207
3:113407144:T:C	50	100	1	0.04049
3:113407196:C:T	50	100	1	0.4924
3:113407658:A:G	50	100	1	0.0532
3:113408771:G:A	50	100	0.99	0.07934
3:113408881:A:G	50	92	0.96	0.2357
3:113409144:C:A	50	100	1	0.05537
3:113409204:G:T	50	100	0.99	0.07934
3:113409356:A:G	50	100	1	0.01344
3:113409495:T:G	50	100	1	0.4601
3:113409596:A:G	50	100	1	0.01398
3:113409699:G:T	50	100	1	0.2068
3:113409711:A:G	50	100	1	0.0532
3:113409744:A:T	50	100	0.95	0.01943
3:113409789:T:C	50	100	1	0.03994
3:113409840:C:G	50	100	1	0.4303
3:113409988:T:C	50	98	0.98	0.02959
3:113410027:C:T	50	100	1	0.01271
3:113410162:T:A	50	100	1	0.02197
3:113410362:T:C	50	100	1	0.4305
3:113410395:A:G	50	100	1	0.01017
3:113410627:T:C	50	100	1	0.0532
3:113410700:G:C	50	100	1	0.0532
3:113411301:C:G	50	100	1	0.01271
3:113411313:A:G	50	100	1	0.01271
3:113411360:A:C	50	100	1	0.01271
3:113411466:T:C	50	100	1	0.4121
3:113411743:T:C	50	100	1	0.2081
3:113412380:T:A	50	100	1	0.01779
3:113412799:G:A	50	98	1	0.01089
3:113412912:T:C	50	100	1	0.01271
3:113413345:T:G	50	98	1	0.01089
3:113414029:C:T	50	100	1	0.01779
3:113414087:T:C	50	100	1	0.2622
3:113414336:T:C	50	100	1	0.26
3:113414842:T:C	50	100	1	0.26
3:113414854:A:T	50	100	1	0.2239
3:113414940:C:T	50	100	1	0.05247
3:113415065:T:C	50	100	1	0.01271
3:113415168:C:T	50	100	1	0.26
3:113415210:A:C	50	100	1	0.2622
3:113415251:T:C	50	100	1	0.262
3:113415797:T:A	50	100	1	0.2622
3:113416498:A:C	50	100	1	0.26
3:113416696:G:A	50	100	1	0.2068
3:113417082:A:T	50	100	1	0.01761
3:113417090:G:A	50	100	1	0.05247
3:113417384:T:C	50	100	1	0.01271
3:113417431:G:T	50	100	1	0.01271
3:113417571:C:T	49	100	1	0.4864
3:113418275:C:T	50	100	1	0.2736
3:113418355:A:G	50	100	1	0.26
3:113418462:C:G	50	100	1	0.2068
3:113418748:C:T	50	100	1	0.01779
3:113418845:C:T	50	100	1	0.04248
3:113419103:G:T	50	100	1	0.01344
3:113419233:A:G	50	100	1	0.4862
3:113419457:T:G	50	100	1	0.01271
3:113419916:T:G	50	100	1	0.15
3:113420595:G:C	50	100	1	0.2068
3:113420809:A:G	50	100	1	0.15
3:113420814:T:C	50	100	1	0.04248
3:113421161:T:C	50	100	1	0.4729
3:113421636:C:T	50	100	1	0.01271
3:113421655:C:T	50	100	1	0.01271
3:113421656:G:A	50	100	1	0.01289
3:113422268:A:G	50	100	1	0.01126
3:113422485:A:C	50	100	1	0.04248
3:113422497:G:A	50	100	1	0.01289
3:113422502:G:A	49	100	1	0.2473
3:113422542:C:G	50	100	1	0.2622
3:113423592:A:G	50	100	1	0.01489
3:113423603:G:A	50	100	1	0.01489
3:113423795:C:T	50	100	1	0.05247
3:113423922:T:A	50	100	1	0.2237
3:113424334:G:C	50	100	1	0.05247
3:113424369:G:A	50	100	1	0.01271
3:113424414:C:T	50	100	1	0.01398
3:113424493:C:T	50	100	1	0.2471
3:113424636:C:T	50	100	1	0.2066
3:113424684:G:A	50	100	1	0.1498
3:113424778:T:C	50	100	1	0.1398
3:113424977:A:T	50	100	1	0.01271
3:113425306:G:A	50	100	1	0.1393
3:113425511:G:T	50	100	1	0.01489
3:113425513:C:T	50	100	1	0.01126
3:113425761:G:T	50	100	1	0.01307
3:113425907:G:C	50	100	1	0.01489
3:113426159:C:T	50	100	1	0.2079
3:113426359:A:G	50	100	1	0.01489
3:113426663:T:C	50	100	1	0.01289
3:113426795:G:A	50	100	1	0.4601
3:113426863:A:G	50	98	1	0.2471
3:113427283:T:C	50	100	1	0.2407
3:113427284:G:A	50	100	1	0.01489
3:113427393:T:G	50	100	1	0.01289
3:113427424:T:C	50	100	1	0.1398
3:113427601:A:G	50	100	1	0.01271
3:113427850:T:C	50	100	1	0.2081
3:113427867:T:C	50	100	1	0.01489
3:113427928:A:G	50	100	1	0.2081
3:113428144:C:T	50	100	1	0.236
3:113428371:G:A	50	100	1	0.435
3:113428468:T:C	50	100	1	0.07534
3:113428503:C:T	50	100	1	0.236
3:113428518:G:A	50	100	1	0.2509
3:113428705:T:C	50	100	1	0.2175
3:113428977:C:T	50	100	1	0.236
3:113429171:G:A	50	100	1	0.2509
3:113429473:T:C	50	100	1	0.236
3:113429521:G:A	50	100	1	0.2229
3:113430358:G:C	50	100	1	0.01398
3:113430389:A:G	50	100	1	0.2229
3:113430838:C:A	49	100	1	0.01271
3:113431663:G:C	50	100	1	0.05447
3:113431959:C:T	50	100	1	0.4855
3:113432207:T:A	50	100	1	0.2473
3:113432367:A:G	50	100	1	0.01489
3:113432385:G:C	50	100	1	0.2473
3:113432699:A:G	50	100	0.89	0.01362
3:113432994:A:G	50	100	1	0.4862
3:113433168:C:T	50	100	1	0.03232
3:113433221:G:A	50	100	0.96	0.02669
3:113433468:T:A	33	100	0.99	0.03994
3:113433749:T:A	50	100	1	0.2473
3:113433764:T:C	50	100	1	0.01271
3:113434563:A:T	50	100	1	0.2622
3:113435079:C:T	50	100	1	0.02778
3:113435355:A:G	50	100	0.98	0.4297
3:113435376:C:T	50	100	1	0.4582
3:113435483:T:C	50	100	1	0.03722
3:113435582:G:A	50	100	1	0.2086
3:113435819:T:C	50	100	1	0.03558
3:113436001:C:T	50	100	1	0.4207
3:113436020:G:C	50	100	1	0.03558
3:113436058:T:C	50	100	1	0.01289
3:113437460:C:T	50	100	1	0.03558
3:113437461:G:A	50	100	1	0.415
3:113438025:G:A	50	100	1	0.01289
3:113438189:T:A	50	100	1	0.4207
3:113438247:C:T	50	100	1	0.03558
3:113438404:C:T	50	100	1	0.02778
3:113438670:C:G	50	100	1	0.03558
3:113439180:A:G	50	100	1	0.05084
3:113439218:A:G	50	100	1	0.02796
3:113439249:G:C	50	100	1	0.413
3:113439273:T:C	50	100	1	0.03922
3:113439505:T:C	50	100	1	0.01089
3:113440198:C:G	50	100	1	0.04031
3:113440236:G:A	50	100	0.89	0.01053
3:113440786:T:C	50	100	1	0.01344
3:113440891:A:T	50	100	1	0.02342
3:113440894:C:T	50	100	1	0.4532
3:113441300:T:A	50	100	1	0.0512
3:113441621:C:T	50	100	1	0.0236
3:113441898:T:C	50	100	0.94	0.02033
3:113442418:G:A	50	100	1	0.0817
3:113442484:G:C	50	100	1	0.02778
3:113442589:T:C	50	100	1	0.0285
3:113442672:A:G	50	100	1	0.05628
3:113442827:A:C	50	100	1	0.02342
3:113443248:T:G	50	100	1	0.4532
3:113443270:A:G	50	100	1	0.1209
3:113443523:T:C	50	100	1	0.01743
3:113443723:A:G	50	100	1	0.05628
3:113443852:T:G	50	100	1	0.05646
3:113444042:G:A	50	100	1	0.0285
3:113444329:G:A	50	100	1	0.01743
3:113444364:G:A	50	100	1	0.04031
3:113445073:T:G	50	100	1	0.02324
3:113445262:A:G	50	100	1	0.4532
3:113445514:C:A	50	100	1	0.01053
3:113445657:T:C	50	100	1	0.05065
3:113445674:C:T	50	100	1	0.0512
3:113445980:A:G	50	100	1	0.0512
3:113446205:A:T	50	100	1	0.05065
3:113446243:A:C	50	100	1	0.05065
3:113446441:A:T	50	100	1	0.08551
3:113446583:G:A	50	100	1	0.01089
3:113446889:A:T	50	100	1	0.04031
3:113446923:T:A	50	100	1	0.02778
3:113446926:G:C	50	100	1	0.4949
3:113447303:C:A	50	100	0.98	0.05556
3:113447571:A:G	50	100	1	0.01235
3:113448000:A:T	50	100	1	0.0512
3:113448012:A:T	50	100	0.98	0.01162
3:113448345:A:G	50	100	1	0.02342
3:113448470:A:C	50	100	1	0.01489
3:113448780:C:T	50	100	1	0.02342
3:113448840:T:C	50	100	1	0.0512
3:113448929:T:C	50	100	1	0.01089
3:113448958:G:A	50	100	1	0.03468
3:113449250:C:T	49	100	1	0.02342
3:113449345:G:A	50	100	1	0.02796
3:113449478:G:A	50	100	1	0.01089
3:113450057:G:A	50	100	1	0.05084
3:113450318:C:A	50	100	0.95	0.01035
3:113450358:C:T	50	100	1	0.05138
3:113450586:T:C	50	100	1	0.01289
3:113450702:G:A	50	100	1	0.0236
3:113450823:A:G	50	100	1	0.0512
3:113451274:G:A	50	100	1	0.02342
3:113451330:C:T	50	100	1	0.02778
3:113451425:C:T	50	100	1	0.02778
3:113451723:T:C	50	100	1	0.01289
3:113451733:T:A	50	100	1	0.01253
3:113451844:A:T	50	100	1	0.04031
3:113451906:T:G	50	100	1	0.07426
3:113452084:A:G	50	100	1	0.02778
3:113452122:C:T	50	100	1	0.04049
3:113452159:G:A	50	100	1	0.04031
3:113452599:G:C	50	100	1	0.01253
3:113452615:T:C	50	100	1	0.01489
3:113452750:C:T	50	100	1	0.2037
3:113452806:C:T	50	100	1	0.0394
3:113453263:T:C	50	100	1	0.4152
3:113453264:C:T	50	100	1	0.04049
3:113453326:T:C	50	100	1	0.04031
3:113454060:G:A	50	100	1	0.04031
3:113454435:G:A	50	100	1	0.02796
3:113454839:G:T	50	100	1	0.04049
3:113455216:G:A	50	100	1	0.4532
3:113455960:G:T	50	100	1	0.02778
3:113456302:G:A	50	100	1	0.04049
3:113456460:G:A	49	100	1	0.01489
3:113456548:G:A	50	100	1	0.01271
3:113456938:T:A	50	100	1	0.1209
3:113457275:G:A	50	100	1	0.2814
3:113457747:C:T	50	100	1	0.01344
3:113458068:C:T	50	100	1	0.04031
3:113458121:T:A	50	100	1	0.01452
3:113458284:C:T	50	100	1	0.03159
3:113458365:A:G	50	100	1	0.03159
3:113458423:G:A	50	100	0.99	0.0394
3:113458516:C:T	50	100	1	0.01289
3:113458605:C:T	50	100	0.99	0.01089
3:113458684:T:C	50	100	1	0.01253
3:113458821:G:A	50	100	1	0.01017
3:113458859:C:T	50	100	1	0.01507
3:113458932:T:C	50	100	1	0.01289
3:113459081:C:A	50	100	1	0.01089
3:113459456:C:A	50	98	0.93	0.03105
3:113459735:A:G	50	100	1	0.03159
3:113459747:T:C	50	100	1	0.1924
3:113459754:C:T	50	100	1	0.2166
3:113459797:G:A	50	100	1	0.01089
3:113460227:A:G	50	100	1	0.03141
3:113460315:T:A	50	100	1	0.01852
3:113460638:T:C	50	100	1	0.01253
3:113460948:C:G	50	100	1	0.03123
3:113461592:A:C	50	100	1	0.01707
3:113461598:T:C	50	100	0.92	0.01198
3:113461695:A:G	50	100	1	0.03123
3:113461831:C:T	50	100	1	0.4532
3:113462581:A:G	50	100	1	0.03123
3:113462659:C:A	50	100	1	0.2166
3:113463197:G:A	50	100	1	0.01089
3:113463349:C:A	50	100	1	0.01543
3:113463384:T:C	50	100	1	0.1983
3:113464274:A:T	49	100	0.95	0.01289
3:113464303:G:T	50	100	1	0.01543
3:113464746:C:G	50	100	1	0.01289
3:113464747:A:G	50	100	1	0.01289
3:113464748:A:G	50	100	1	0.01126
3:113465097:T:A	50	100	1	0.1983
3:113465284:T:C	50	100	1	0.01126
3:113465309:C:T	50	100	1	0.04829
3:113465339:G:A	50	100	1	0.04829
3:113465435:T:C	50	100	1	0.1983
3:113465451:A:G	50	100	1	0.03123
3:113465454:C:T	50	100	1	0.01707
3:113465554:G:A	50	100	1	0.04666
3:113466217:T:C	50	100	1	0.2812
3:113466363:A:G	50	100	1	0.01362
3:113466456:G:A	50	100	1	0.4515
3:113466518:A:G	50	98	1	0.03123
3:113466548:T:G	50	100	1	0.03123
3:113466783:C:T	50	100	1	0.01416
3:113466923:C:A	50	100	1	0.2166
3:113467083:G:A	50	100	1	0.01071
3:113467316:G:A	50	100	1	0.03468
3:113467482:A:G	50	100	1	0.04829
3:113467540:C:T	50	100	1	0.01289
3:113467546:G:A	50	100	1	0.01216
3:113467585:G:A	50	100	1	0.05065
3:113467591:A:G	50	100	1	0.04829
3:113467599:C:A	50	100	1	0.2168
3:113467667:T:C	50	100	1	0.1921
3:113467788:T:C	50	100	0.86	0.01707
3:113468064:T:C	50	100	1	0.04031
3:113468801:C:T	50	100	0.94	0.02415
3:113468828:G:C	50	100	1	0.03123
3:113469471:A:G	50	100	0.98	0.01398
3:113469879:T:C	50	100	1	0.05065
3:113469958:T:C	50	100	1	0.4288
3:113470005:A:G	50	100	1	0.4513
3:113470038:C:T	50	100	1	0.1981
3:113470126:T:C	50	100	1	0.01834
3:113470377:T:C	50	100	1	0.01416
3:113470521:A:G	50	100	1	0.2814
3:113470980:G:C	50	100	1	0.01707
3:113471302:T:A	50	100	1	0.1944
3:113471303:A:T	50	100	1	0.01434
3:113471317:A:G	50	100	1	0.04829
3:113471546:A:C	50	100	1	0.04829
3:113471652:C:T	50	100	1	0.01416
3:113471786:A:T	49	100	1	0.03123
3:113471859:T:C	50	100	1	0.03141
3:113471879:T:C	50	100	1	0.01725
3:113471934:G:A	50	100	1	0.04031
3:113471961:C:T	50	100	1	0.01707
3:113472090:T:C	50	100	1	0.01707
3:113472159:G:A	50	100	1	0.03123
3:113472165:A:G	50	98	1	0.2809
3:113472174:C:A	50	100	1	0.01707
3:113472226:G:C	50	100	1	0.01707
3:113472446:C:T	50	100	1	0.03141
3:113472479:T:A	50	100	1	0.01071
3:113472533:C:T	50	100	1	0.05065
3:113472545:C:A	50	100	1	0.01416
3:113472601:G:A	50	100	1	0.01126
3:113472618:C:T	50	100	1	0.03123
3:113472621:G:A	50	98	0.86	0.01144
3:113472898:C:T	50	100	1	0.01198
3:113472987:C:T	50	100	1	0.01416
3:113473083:G:A	50	100	1	0.0187
3:113473138:C:T	50	100	1	0.03123
3:113473162:G:A	50	100	1	0.01071
3:113473187:C:T	50	100	1	0.03141
3:113473254:C:T	50	100	0.91	0.01071
3:113473302:A:G	50	100	1	0.01688
3:113473683:A:G	50	100	1	0.2168
3:113473689:C:T	49	100	1	0.01089
3:113473703:G:A	49	100	1	0.01071
3:113473788:A:G	50	98	0.97	0.03577
3:113473802:G:C	50	100	1	0.03123
3:113473821:G:A	50	100	0.88	0.01398
3:113473840:T:A	50	100	1	0.01107
3:113473882:C:T	50	100	1	0.01707
3:113473968:T:G	50	100	1	0.2166
3:113473991:A:C	50	100	1	0.2809
3:113474147:A:G	49	98	1	0.1979
3:113474200:A:T	50	100	1	0.01688
3:113474384:T:C	50	100	1	0.04829
3:113474503:T:C	50	100	1	0.04811
3:113474656:G:A	50	100	1	0.03159
3:113474756:A:G	50	100	0.97	0.03123
3:113474841:G:T	50	100	1	0.2162
3:113474952:C:T	50	100	1	0.04811
3:113475030:C:A	50	100	1	0.01071
3:113475050:A:G	50	100	1	0.2812
3:113475179:T:C	50	100	1	0.01089
3:113475268:G:A	50	100	1	0.01071
3:113475292:A:T	50	100	1	0.01071
3:113475392:C:A	50	100	1	0.03123
3:113475885:T:G	50	100	1	0.01688
3:113476023:C:T	50	100	1	0.02505
3:113476049:T:C	50	100	1	0.04811
3:113476105:A:G	50	100	0.98	0.2186
3:113476109:A:G	50	100	1	0.2168
3:113476208:C:T	50	100	1	0.04811
3:113476211:G:C	50	100	1	0.01688
3:113476216:C:T	49	100	1	0.03141
3:113476339:C:T	50	100	1	0.03214
3:113476455:G:A	50	94	0.98	0.2745
3:113476567:T:G	47	76.6	0.86	0.0138
3:113476720:C:T	49	100	1	0.01089
3:113477023:G:A	50	100	1	0.03123
3:113477409:C:T	50	100	1	0.01089
3:113477431:G:A	50	92	1	0.04394
3:113477499:T:C	50	94	1	0.04811
3:113477514:T:C	50	98	0.98	0.09078
3:113477550:C:G	50	98	1	0.04811
3:113477574:G:A	50	100	1	0.01834
3:113477586:C:G	50	100	1	0.03123
3:113477678:T:C	50	100	1	0.156
3:113477855:G:A	50	100	1	0.4515
3:113477999:C:T	50	100	1	0.04049
3:113478263:T:C	50	100	1	0.01071
3:113478546:A:C	50	100	1	0.2166
3:113478679:T:A	50	100	1	0.01253
3:113478760:T:C	50	100	1	0.03123
3:113478898:C:T	50	100	0.96	0.03159
3:113479146:C:T	50	100	0.98	0.05556
3:113479175:G:T	50	96	1	0.2041
3:113479262:G:A	49	100	1	0.1728
3:113479534:C:A	50	100	0.98	0.1235
3:113479875:C:T	50	100	1	0.1561
3:113480051:C:T	50	100	1	0.01089
3:113480246:G:C	49	100	1	0.1728
3:113480282:A:G	50	100	0.98	0.05556
3:113480609:T:A	50	100	1	0.01071
3:113480620:C:A	50	100	1	0.01071
3:113480872:G:A	50	100	1	0.03958
3:113481030:T:G	50	100	1	0.03123
3:113481104:A:C	50	100	0.96	0.03177
3:113481573:C:A	50	100	0.92	0.01289
3:113481620:G:A	50	100	1	0.2042
3:113481666:T:C	50	100	1	0.01289
3:113481779:C:G	50	100	1	0.2803
3:113481783:A:G	50	100	1	0.03123
3:113482047:T:C	50	100	1	0.4515
3:113482100:G:A	50	100	1	0.03958
3:113482369:C:T	50	100	1	0.2805
3:113482447:C:T	50	100	0.93	0.02542
3:113482456:T:C	50	100	1	0.01071
3:113482905:T:C	50	100	0.99	0.0345
3:113482907:A:T	50	100	1	0.2042
3:113483318:T:C	50	100	1	0.4517
3:113483365:A:T	50	100	1	0.01089
3:113483432:C:A	50	100	1	0.01089
3:113483543:G:T	50	100	1	0.01289
3:113483805:C:G	50	100	1	0.03123
3:113483891:T:A	50	100	1	0.02887
3:113484257:T:C	50	100	1	0.04212
3:113484337:A:T	50	100	1	0.01398
3:113484345:A:T	50	100	1	0.01834
3:113484521:A:G	50	100	1	0.01289
3:113484556:C:T	50	100	1	0.01071
3:113484850:G:A	50	100	1	0.03123
3:113484939:G:A	50	100	1	0.01834
3:113485052:A:G	50	100	1	0.03141
3:113485176:G:T	50	100	0.96	0.04049
3:113485179:T:G	50	100	1	0.03958
3:113485215:C:T	50	100	1	0.01289
3:113485302:G:A	50	100	1	0.173
3:113485382:C:T	50	100	1	0.05065
3:113485388:T:C	50	100	0.98	0.03976
3:113485491:C:T	50	100	1	0.03377
3:113485915:G:T	50	100	1	0.173
3:113486037:G:A	50	100	1	0.04031
3:113486119:A:C	49	100	0.97	0.01289
3:113486749:C:T	50	100	1	0.04212
3:113487600:A:G	50	100	1	0.0423
3:113487743:C:T	50	100	1	0.03123
3:113487755:C:T	50	100	1	0.2166
3:113487810:T:C	50	100	1	0.03958
3:113487924:G:A	50	100	1	0.159
3:113487926:G:A	50	100	1	0.04031
3:113488082:C:A	50	100	1	0.1605
3:113488149:G:A	50	100	1	0.03123
3:113488427:A:C	50	100	1	0.01089
3:113488469:G:T	50	100	1	0.1712
3:113488535:A:G	50	100	0.98	0.03141
3:113488911:G:A	50	100	1	0.4532
3:113489251:C:G	50	100	1	0.03123
3:113489260:T:C	50	100	1	0.03667
3:113489377:G:T	50	100	0.98	0.213
3:113489528:C:T	50	100	1	0.03123
3:113489576:T:C	50	100	1	0.1607
3:113489780:C:T	50	100	1	0.04593
3:113489803:G:A	50	100	1	0.1712
3:113490066:C:G	50	100	1	0.1712
3:113490319:C:T	50	100	1	0.2024
3:113490423:T:C	50	100	0.9	0.01289
3:113490528:C:G	50	100	1	0.2024
3:113490981:C:T	50	100	1	0.1712
3:113491061:C:G	50	100	0.97	0.01289
3:113491191:A:G	50	100	1	0.1712
3:113491430:A:C	50	100	1	0.03123
3:113491436:T:C	50	98	0.99	0.4437
3:113491456:T:C	50	100	1	0.03123
3:113491482:G:A	50	100	1	0.03123
3:113491518:A:G	50	100	1	0.2024
3:113492240:G:A	50	100	1	0.03486
3:113492666:G:A	50	100	1	0.1712
3:113492712:T:C	50	100	1	0.01071
3:113492839:A:G	50	100	0.99	0.2211
3:113492903:C:T	50	100	1	0.04031
3:113492981:C:T	50	100	1	0.2792
3:113493106:C:T	50	100	0.99	0.2213
3:113493110:T:C	50	100	1	0.1603
3:113493194:G:A	50	100	1	0.2787
3:113493715:C:T	50	100	1	0.2021
3:113494023:G:C	49	100	0.95	0.04031
3:113494355:T:C	50	100	0.99	0.03976
3:113494385:C:T	50	100	0.9	0.01525
3:113495299:C:T	50	100	1	0.02887
3:113495836:T:C	50	100	1	0.01289
3:113495880:T:A	50	98	0.99	0.2259
3:113495970:G:A	50	100	0.96	0.03667
3:113496463:T:C	50	100	1	0.05065
3:113496600:A:G	50	100	1	0.2026
3:113496971:G:A	50	100	1	0.156
3:113497478:T:C	50	100	1	0.1712
3:113497963:G:A	50	100	0.93	0.02324
3:113498443:C:T	50	100	1	0.1712
3:113498494:T:C	50	100	1	0.1712
3:113498744:A:C	50	100	1	0.2787
3:113499242:T:C	50	100	1	0.03958
3:113499359:C:T	50	100	1	0.1714
3:113499588:C:T	50	100	1	0.0423
3:113500049:A:G	50	100	1	0.03123
3:113500313:A:G	50	100	1	0.2863
3:113500342:C:T	50	98	0.86	0.01743
3:113500425:C:T	50	100	1	0.2792
3:113500495:T:C	50	100	1	0.1781
3:113501016:T:C	50	100	1	0.03123
3:113501058:T:C	50	100	1	0.1712
3:113501545:A:G	50	100	1	0.03123
3:113502122:T:C	50	100	1	0.01289
3:113502178:C:A	50	100	1	0.03123
3:113502244:C:T	50	100	1	0.05047
3:113502411:G:A	50	100	1	0.2003
3:113502536:T:C	50	100	1	0.01834
3:113503035:C:T	50	100	1	0.01089
3:113503189:G:A	50	100	1	0.2021
3:113503207:G:A	50	100	1	0.03123
3:113503614:G:A	50	100	1	0.04012
3:113503792:A:G	50	100	1	0.01071
3:113504151:A:G	50	100	1	0.2064
3:113504211:T:C	49	100	1	0.01289
3:113504464:G:A	50	100	1	0.03867
3:113504515:T:C	50	98	1	0.205
3:113504563:C:T	49	95.9	1	0.4279
3:113505164:G:A	50	100	1	0.03958
3:113506650:C:T	50	100	1	0.03413
3:113506813:G:C	50	100	1	0.1723
3:113506883:C:A	50	100	1	0.2792
3:113507320:A:G	50	100	1	0.03413
3:113507483:C:T	50	100	1	0.1708
3:113507858:C:T	50	100	1	0.1708
3:113508027:C:T	50	100	1	0.205
3:113508114:C:T	50	100	1	0.2175
3:113508136:T:A	50	100	1	0.205
3:113508203:G:A	50	100	1	0.156
3:113508223:T:C	50	100	1	0.2175
3:113508790:G:A	50	100	1	0.1708
3:113508996:C:T	50	100	1	0.02124
3:113509162:T:C	50	100	1	0.1723
3:113509172:G:A	50	100	1	0.1728
3:113509333:A:G	50	100	1	0.03413
3:113509447:A:G	50	100	1	0.1618
3:113509575:T:C	50	100	1	0.01307
3:113509597:G:A	50	100	1	0.1723
3:113509752:T:C	50	100	1	0.2064
3:113509795:T:C	50	100	1	0.0423
3:113509816:C:T	50	100	1	0.03468
3:113509841:A:G	50	100	1	0.2144
3:113509987:G:A	50	100	1	0.01362
3:113510295:A:T	50	100	1	0.01434
3:113510581:C:T	50	100	1	0.01289
3:113511331:T:C	50	100	1	0.01362
3:113511411:A:T	50	100	1	0.03413
3:113511748:G:A	50	100	1	0.03431
3:113512501:C:T	50	100	1	0.01216
3:113512504:G:C	50	100	1	0.05047
3:113512556:T:G	50	100	1	0.205
3:113512642:C:T	49	100	1	0.01198
3:113513078:A:T	50	100	0.99	0.171
3:113513080:T:C	50	100	0.99	0.1743
3:113513165:G:A	50	100	0.99	0.01398
3:113513329:T:C	50	100	1	0.1725
3:113513489:T:A	50	100	1	0.05737
3:113514032:C:G	50	100	1	0.2173
3:113514076:T:C	50	100	1	0.01289
3:113514285:A:C	50	100	1	0.1603
3:113514634:T:G	50	100	1	0.03413
3:113514716:C:T	50	100	1	0.2168
3:113514737:T:C	50	100	1	0.03431
3:113515045:G:A	50	100	1	0.01688
3:113515070:C:T	50	100	1	0.02124
3:113515105:G:A	50	100	1	0.01289
3:113515294:C:G	50	100	1	0.1772
3:113515304:T:C	50	100	1	0.01362
3:113515356:G:C	50	100	1	0.01362
3:113515613:C:A	50	98	1	0.02124
3:113515759:A:T	50	100	1	0.03413
3:113516819:A:G	50	100	1	0.03413
3:113517231:G:A	50	100	1	0.01434
3:113517522:T:C	50	100	1	0.4537
3:113517676:G:A	50	100	1	0.04031
3:113518062:G:A	50	100	1	0.03413
3:113518676:T:C	50	100	1	0.1111
3:113518707:T:C	50	100	0.99	0.1033
3:113518975:G:A	50	100	1	0.01289
3:113519042:A:G	50	98	1	0.05047
3:113519275:G:A	50	100	1	0.1002
3:113519646:A:G	50	100	1	0.1082
3:113519677:G:A	50	100	1	0.1002
3:113519832:G:A	50	100	0.91	0.01107
3:113519889:G:C	50	100	1	0.1084
3:113520005:G:A	50	100	1	0.1004
3:113520174:A:G	50	100	1	0.05737
3:113520648:C:G	50	100	0.99	0.1006
3:113520835:C:T	50	100	1	0.4537
3:113521582:A:G	50	100	1	0.01289
3:113521655:G:T	50	100	1	0.01688
3:113521820:G:T	50	100	0.99	0.1006
3:113521906:C:T	50	100	0.86	0.01035
3:113521907:A:G	50	100	0.98	0.01344
3:113522243:C:A	50	100	0.99	0.1086
3:113522771:C:T	50	100	0.82	0.01997
3:113522776:G:A	50	100	0.99	0.1073
3:113523375:G:T	50	100	1	0.09913
3:113523696:C:T	50	100	1	0.04121
3:113523932:G:A	50	98	0.98	0.02832
3:113524359:T:C	49	100	0.99	0.09895
3:113524443:A:C	50	100	1	0.02887
3:113524447:G:A	50	100	1	0.01289
3:113524832:G:A	50	100	0.99	0.01652
3:113524928:G:C	50	100	0.99	0.05084
3:113525072:A:G	50	100	0.99	0.1038
3:113525281:A:T	50	100	1	0.04593
3:113526169:C:A	50	100	1	0.09895
3:113526170:A:G	50	100	1	0.09913
3:113526463:T:C	50	100	1	0.01289
3:113526820:G:T	50	100	1	0.09913
3:113527109:T:C	50	100	0.98	0.01344
3:113527137:T:A	50	100	1	0.01289
3:113527185:A:G	50	100	1	0.01362
3:113527277:T:C	50	100	1	0.01289
3:113527317:C:G	50	100	1	0.09895
3:113527427:G:T	50	100	1	0.0118
3:113527978:T:G	50	100	0.92	0.01216
3:113528022:G:A	50	100	1	0.09895
3:113528548:T:C	50	100	1	0.1004
3:113529126:A:G	50	100	1	0.01507
3:113529549:A:G	50	100	1	0.1008
3:113529767:A:C	50	100	1	0.1006
3:113529768:C:T	50	100	0.99	0.05084
3:113529901:G:T	50	100	1	0.1558
3:113530085:A:T	50	100	1	0.1006
3:113530229:G:A	50	100	1	0.01507
3:113530431:A:G	50	100	0.97	0.03214
3:113530524:T:C	50	100	1	0.02269
3:113532232:G:A	50	100	0.99	0.2177
3:113533028:G:A	50	100	0.99	0.1004
3:113533088:G:A	49	100	1	0.04866
3:113533195:C:T	50	100	1	0.1345
3:113533335:G:A	50	100	1	0.01997
3:113533588:G:A	50	100	1	0.01289
3:113533858:A:C	50	100	1	0.2556
3:113534679:G:T	50	100	1	0.03922
3:113535153:A:C	50	98	1	0.1351
3:113535402:A:T	50	100	1	0.1351
3:113535676:A:G	50	100	1	0.1353
3:113535811:T:C	50	100	1	0.14
3:113536090:G:A	50	100	1	0.04103
3:113536140:G:A	50	100	1	0.1336
3:113536257:T:C	50	100	1	0.14
3:113536296:C:T	50	100	1	0.1351
3:113536325:C:T	50	100	1	0.1349
3:113536952:A:C	50	100	1	0.1351
3:113536968:G:T	50	100	1	0.1351
3:113537045:T:G	50	100	1	0.14
3:113537191:C:T	50	100	1	0.1351
3:113537491:A:G	50	100	1	0.1351
3:113537554:C:T	50	100	1	0.03922
3:113537656:C:A	50	100	1	0.1351
3:113537929:T:A	50	100	1	0.0541
3:113538770:G:C	50	100	1	0.0541
3:113538817:G:A	50	100	1	0.01307
3:113538840:T:A	50	100	1	0.01235
3:113539117:A:G	50	100	1	0.01307
3:113539459:T:A	50	100	1	0.04666
3:113539487:G:A	50	100	1	0.1745
3:113539515:A:T	50	100	1	0.1745
3:113539589:A:G	50	100	1	0.1745
3:113540182:G:T	50	100	1	0.14
3:113540566:G:A	50	100	1	0.4833
3:113540681:C:T	50	100	1	0.01235
3:113540705:C:T	50	100	1	0.1745
3:113541030:A:G	50	100	1	0.05483
3:113541272:A:C	50	100	1	0.1745
3:113541365:T:C	50	100	1	0.04666
3:113541464:C:T	50	100	0.98	0.0394
3:113541634:G:T	50	100	0.99	0.0541
3:113541922:T:C	50	100	1	0.08043
3:113542112:G:A	50	100	1	0.0541
3:113542142:C:G	50	100	0.99	0.01307
3:113542543:A:G	50	100	1	0.1204
3:113542571:T:A	50	100	1	0.0541
3:113542617:A:G	50	100	0.98	0.01561
3:113542857:G:A	50	100	1	0.1204
3:113542862:G:T	50	100	1	0.08043
3:113542901:G:A	49	100	1	0.1745
3:113543058:T:C	50	100	1	0.1745
3:113543180:A:T	50	100	1	0.0541
3:113543210:A:G	50	100	0.99	0.4706
3:113543348:C:T	50	100	1	0.0541
3:113543479:T:A	50	100	1	0.0541
3:113543682:C:T	50	100	1	0.04103
3:113543998:C:T	50	100	1	0.04593
3:113544008:C:T	50	100	1	0.0541
3:113544062:T:C	50	100	1	0.0541
3:113544158:T:C	50	100	1	0.0541
3:113544380:T:C	50	100	1	0.1868
3:113544425:T:C	50	100	1	0.2672
3:113544478:C:T	50	100	1	0.05392
3:113544630:A:G	50	100	0.98	0.0541
3:113545189:T:C	50	100	1	0.0541
3:113545393:A:G	50	100	1	0.03885
3:113546147:T:C	50	100	1	0.1868
3:113546228:T:C	50	100	0.99	0.01307
3:113546368:C:G	50	100	0.96	0.08025
3:113546415:C:A	50	100	1	0.05392
3:113546597:C:T	50	100	1	0.05392
3:113546842:G:A	50	100	0.99	0.03885
3:113546880:C:T	50	100	1	0.2656
3:113547014:C:T	50	100	0.99	0.03885
3:113547091:G:T	50	100	1	0.05374
3:113547427:A:T	50	100	1	0.01035
3:113547544:A:G	50	100	1	0.08025
3:113547563:T:C	50	100	1	0.03885
3:113547628:C:T	50	100	1	0.05392
3:113548309:A:G	50	100	0.98	0.01307
3:113548625:T:C	50	100	1	0.0866
3:113549415:C:G	50	100	0.99	0.01398
3:113549463:T:C	50	100	1	0.01107
3:113549478:G:A	50	100	0.98	0.01307
3:113549500:T:C	50	100	0.98	0.07988
3:113550123:A:C	50	100	1	0.09423
3:113550354:G:A	50	100	0.98	0.1324
3:113550716:A:T	50	100	1	0.09822
3:113550797:T:C	50	100	0.98	0.03885
3:113550848:G:C	50	100	0.99	0.08007
3:113551010:C:T	50	100	0.97	0.01344
3:113551131:A:G	50	100	1	0.08152
3:113551379:G:T	50	100	0.99	0.05465
3:113551555:A:G	50	100	1	0.05501
3:113551573:T:A	50	100	1	0.09259
3:113551807:G:A	50	98	0.95	0.05174
3:113552105:C:T	50	100	1	0.01761
3:113552143:C:T	50	100	0.98	0.122
3:113552144:A:T	50	100	0.93	0.05174
3:113552209:G:C	50	100	0.96	0.3482
3:113552210:C:T	50	100	0.95	0.3484
3:113552393:G:T	50	98	0.97	0.1304
3:113552559:A:C	50	100	0.94	0.3321
3:113553361:G:A	50	98	0.97	0.3268
3:113553856:A:G	50	100	0.96	0.1322
3:113554227:G:A	50	100	0.99	0.01235
3:113554787:C:A	50	100	0.97	0.09786
3:113554807:C:T	50	98	0.99	0.07789
3:113555284:C:T	50	100	0.95	0.01797
3:113555487:A:T	50	100	0.97	0.09622
3:113555489:T:C	50	100	0.97	0.2222
3:113555672:G:C	50	100	0.98	0.3735
3:113555717:A:G	50	98	0.99	0.07807
3:113555768:A:G	50	98	0.96	0.02996
3:113556050:A:G	50	100	0.92	0.01216
3:113556181:T:C	50	100	0.94	0.04158
3:113556300:T:A	50	100	0.95	0.01235
3:113556694:T:A	50	100	0.91	0.03214
3:113556777:A:C	50	98	0.98	0.3651
3:113557143:C:G	50	100	0.99	0.02977
3:113557147:T:C	50	100	1	0.01144
3:113557285:A:T	50	100	0.99	0.0256
3:113557534:G:C	50	100	0.99	0.1258
3:113557885:G:C	50	100	0.99	0.2141
3:113557965:A:G	50	100	1	0.07789
3:113558228:G:A	50	100	0.95	0.02179
3:113558258:C:T	50	100	0.99	0.4562
3:113559196:C:G	50	100	0.97	0.01216
3:113559289:A:G	50	100	1	0.01743
3:113559439:T:A	50	92	0.72	0.05773
3:113559440:T:A	50	100	0.99	0.09677
3:113559441:T:A	50	100	0.95	0.01761
3:113559442:T:A	50	100	0.68	0.01253
3:113559444:T:A	50	100	0.97	0.01634
3:113560482:A:G	50	100	0.78	0.0158
3:113560786:T:C	50	100	0.92	0.08351
3:113560851:T:G	50	100	1	0.1013
3:113562523:A:T	50	100	1	0.1011
3:113562534:T:C	50	100	1	0.01289
3:113562924:T:A	50	100	1	0.01325
3:113562984:C:T	50	100	1	0.3052
3:113563228:C:T	50	100	0.99	0.1511
3:113563259:T:C	50	100	1	0.01289
3:113563282:C:T	50	100	1	0.3041
3:113563329:C:G	50	100	1	0.3188
3:113563346:T:C	50	100	1	0.3188
3:113563479:A:G	50	100	0.98	0.4828
3:113564137:T:C	50	100	1	0.01652
3:113564431:A:C	50	100	0.99	0.2244
3:113564784:G:A	50	100	1	0.0285
3:113564996:T:A	50	100	0.98	0.01216
3:113565009:G:C	50	100	0.88	0.06663
3:113565302:C:T	50	100	1	0.4283
3:113565315:G:T	50	100	1	0.4085
3:113565361:A:G	50	98	1	0.4167
3:113565645:G:A	50	100	1	0.1013
3:113565851:A:C	50	100	1	0.1011
3:113565898:T:G	50	100	1	0.457
3:113566050:T:C	50	100	1	0.01997
3:113566186:T:C	50	100	1	0.02015
3:113566425:A:C	50	100	1	0.02015
3:113566429:G:A	50	100	0.99	0.01216
3:113566557:T:C	50	100	1	0.02015
3:113566576:T:C	50	100	1	0.2148
3:113566839:G:T	50	100	1	0.01216
3:113567240:T:C	50	100	1	0.01997
3:113567448:G:A	50	100	1	0.07825
3:113567558:C:T	50	100	1	0.2954
3:113567901:A:G	50	100	1	0.2958
3:113568111:C:T	50	100	1	0.01997
3:113568201:T:C	49	100	1	0.01216
3:113568316:C:A	50	100	1	0.01216
3:113568466:C:A	50	100	1	0.01816
3:113568467:A:G	49	100	1	0.3415
3:113568631:A:G	50	100	0.83	0.01035
3:113569382:A:T	50	100	1	0.457
3:113569583:G:A	50	100	1	0.3538
3:113569871:C:T	50	100	0.95	0.02179
3:113569879:T:C	50	100	1	0.3417
3:113569904:T:C	50	98	0.94	0.06863
3:113570008:C:T	50	100	1	0.09532
3:113570013:C:G	50	100	1	0.02542
3:113570098:T:C	50	100	1	0.01216
3:113570182:G:A	50	100	1	0.01634
3:113570241:T:A	50	100	1	0.3417
3:113571160:G:A	50	100	1	0.01997
3:113571169:T:C	50	100	1	0.3417
3:113571467:T:C	50	100	1	0.2961
3:113571511:T:C	50	98	1	0.3214
3:113571603:T:C	50	100	1	0.457
3:113571621:T:C	50	100	1	0.1008
3:113571633:A:G	50	100	1	0.342
3:113571672:G:A	50	100	1	0.3562
3:113571694:G:A	50	100	1	0.01816
3:113571808:A:G	50	100	1	0.342
3:113571874:T:G	50	100	1	0.3422
3:113571946:A:C	50	100	1	0.4201
3:113572036:G:A	50	100	1	0.01307
3:113572044:A:G	50	100	1	0.342
3:113572296:G:A	50	100	1	0.01307
3:113572755:T:C	50	100	1	0.01216
3:113572997:T:C	50	98	0.94	0.09931
3:113573008:T:C	50	98	0.92	0.03123
3:113573455:G:C	50	100	1	0.08479
3:113573570:T:G	50	100	1	0.3417
3:113573658:C:T	50	100	0.87	0.03504
3:113573790:C:A	50	100	0.98	0.4737
3:113573897:G:C	50	100	1	0.215
3:113573983:G:C	50	100	1	0.01216
3:113574556:C:G	50	100	1	0.3014
3:113574591:T:A	50	100	1	0.1008
3:113575048:G:T	50	100	1	0.3014
3:113575306:C:T	50	100	1	0.3361
3:113575366:C:T	50	100	1	0.01761
3:113575380:G:T	50	100	1	0.01289
3:113575610:A:T	50	100	1	0.08497
3:113575635:T:C	50	100	1	0.4566
3:113575636:G:A	50	100	1	0.01198
3:113575683:T:C	50	100	1	0.3023
3:113575850:G:T	50	100	1	0.07789
3:113576188:T:G	50	100	1	0.02015
3:113576368:A:G	50	100	1	0.02578
3:113576547:T:A	50	96	0.87	0.05047
3:113576658:A:G	50	100	1	0.02015
3:113577206:A:G	50	100	1	0.01325
3:113577222:C:T	50	100	1	0.01997
3:113577233:G:A	50	100	1	0.01525
3:113577269:C:T	50	100	1	0.01253
3:113577284:G:A	50	98	1	0.341
3:113577450:A:G	50	100	1	0.01979
3:113577846:G:C	50	100	1	0.3221
3:113578231:T:C	50	100	1	0.3424
3:113578345:T:C	50	100	1	0.3212
3:113578356:A:G	50	100	1	0.02052
3:113578362:G:A	50	100	0.99	0.01253
3:113578384:G:T	50	100	1	0.2999
3:113579502:A:T	50	100	1	0.01216
3:113579648:G:A	50	100	1	0.01071
3:113579753:G:A	50	100	1	0.3052
3:113580797:C:T	50	100	1	0.07135
3:113580853:G:C	50	100	1	0.01089
3:113581336:A:T	50	100	1	0.4472
3:113581504:T:G	50	100	1	0.341
3:113581543:T:C	50	100	0.99	0.2077
3:113581928:C:T	50	100	1	0.2912
3:113581948:C:T	50	100	1	0.01216
3:113582016:T:C	50	100	1	0.3284
