## Supplemental Table 1 for "Genome-wide association study in Brazil identifies genetic susceptibility to tuberculosis with single-cell gene effects": TableS1_hpWGS_concordance_subset.csv (part 78 of 377)

snpID	total_call	percent_concordance	impute_score	MAF
3:113582023:G:A	50	100	0.86	0.01126
3:113582123:T:C	50	100	1	0.01216
3:113582678:A:G	50	100	1	0.02578
3:113582698:C:T	50	100	1	0.0256
3:113582719:T:A	50	100	1	0.3344
3:113582763:T:C	50	100	1	0.01216
3:113582768:A:G	50	100	1	0.0256
3:113582839:T:C	50	100	0.95	0.02197
3:113582975:T:C	50	100	0.94	0.01071
3:113583183:G:A	50	100	1	0.2901
3:113583184:G:A	50	100	1	0.3277
3:113583190:A:G	50	100	1	0.3214
3:113583271:C:T	50	100	1	0.2072
3:113583578:G:A	50	100	1	0.2903
3:113583646:A:G	50	100	1	0.3021
3:113583822:G:A	50	100	1	0.01089
3:113584431:G:A	50	100	1	0.1062
3:113585005:A:G	50	100	1	0.01089
3:113585324:G:A	50	100	1	0.2925
3:113585404:G:C	50	100	1	0.01089
3:113585486:T:G	50	100	1	0.0158
3:113585666:A:T	50	100	1	0.3175
3:113585934:A:G	50	100	1	0.4537
3:113586682:C:T	50	100	0.96	0.01598
3:113586993:T:C	50	100	1	0.01089
3:113587121:A:G	50	100	1	0.01089
3:113587200:T:C	50	100	1	0.2945
3:113587320:A:G	50	100	1	0.4207
3:113587479:A:G	50	100	1	0.4207
3:113587571:T:C	50	100	1	0.4196
3:113587894:C:A	50	100	1	0.114
3:113588441:G:A	50	100	1	0.01089
3:113588471:T:C	50	100	0.99	0.0532
3:113588623:A:G	50	100	1	0.01107
3:113588824:A:C	50	100	0.99	0.1131
3:113588903:C:G	50	100	0.91	0.02197
3:113588917:G:C	50	100	0.99	0.07389
3:113589084:A:G	50	100	0.99	0.0158
3:113589232:C:T	50	100	1	0.01198
3:113589298:C:T	50	100	1	0.1073
3:113589565:G:A	50	98	0.98	0.4693
3:113589596:C:T	50	100	1	0.1073
3:113589628:G:A	50	100	0.98	0.01089
3:113589681:G:A	50	100	1	0.0118
3:113589984:A:G	50	100	1	0.01107
3:113590075:T:A	50	100	0.99	0.07353
3:113590148:G:A	50	100	0.98	0.01089
3:113590302:A:C	50	100	0.99	0.415
3:113590465:C:G	50	100	0.96	0.01344
3:113590623:T:A	50	100	0.97	0.1115
3:113590702:T:C	50	100	0.98	0.1992
3:113590899:C:G	50	100	0.91	0.02088
3:113591081:A:G	50	100	0.89	0.03522
3:113591334:A:T	50	100	0.96	0.03922
3:113591426:G:T	50	100	0.86	0.03758
3:113591928:G:T	50	100	0.95	0.03105
3:113591936:G:A	50	100	0.95	0.03141
3:113591996:G:A	50	100	0.89	0.1928
3:113592220:G:A	50	98	0.94	0.3816
3:113592326:C:T	50	100	0.96	0.07008
3:113592865:T:C	50	100	0.96	0.07008
3:113592905:A:C	50	98	0.92	0.01561
3:113593303:A:G	49	100	0.96	0.06972
3:113593346:C:T	50	100	0.88	0.01053
3:113593723:T:A	50	100	0.81	0.02505
3:113593874:T:G	50	100	0.62	0.02215
3:113593994:G:A	50	100	0.97	0.05901
3:113594079:G:C	50	100	0.99	0.01943
3:113594289:A:G	50	100	0.93	0.4016
3:113594347:C:T	50	100	0.86	0.06681
3:113594387:A:G	50	100	0.91	0.01271
3:113594723:A:G	50	100	0.95	0.01707
3:113595100:C:T	50	100	0.91	0.4339
3:113595163:C:T	50	100	0.91	0.4325
3:113595306:C:T	50	100	0.77	0.01235
3:113595339:G:A	50	100	0.98	0.01943
3:113595371:G:A	50	100	0.98	0.02832
3:113595922:G:C	50	100	0.93	0.01924
3:113595934:C:G	50	98	0.8	0.02524
3:113596175:G:A	50	100	0.88	0.1206
3:113596233:A:G	50	98	0.89	0.301
3:113596434:C:A	50	100	0.86	0.01053
3:113596578:A:G	50	100	0.82	0.01816
3:113597028:C:G	50	100	0.88	0.1988
3:113597045:T:A	50	100	0.93	0.0679
3:113597292:A:G	50	100	0.9	0.07426
3:113597416:G:A	50	94	0.86	0.2516
3:113597421:C:T	50	94	0.8	0.2375
3:113597422:G:A	50	100	0.91	0.06808
3:113597452:A:G	50	92	0.87	0.4172
3:113597514:A:C	50	94	0.86	0.2859
3:113598672:C:T	50	88	0.87	0.2219
3:113598851:G:C	50	100	0.72	0.0167
3:113599389:C:G	50	100	0.85	0.02378
3:113599613:C:G	50	96	0.8	0.2239
3:113599847:A:G	50	94	0.88	0.3818
3:113599901:A:G	50	92	0.88	0.2391
3:113600213:G:A	50	98	0.84	0.05592
3:113600228:T:C	50	98	0.83	0.09314
3:113600338:A:G	50	92	0.86	0.2682
3:113600361:A:C	50	100	0.84	0.01162
3:113600393:A:G	50	96	0.78	0.03322
3:113600615:G:A	49	91.8	0.82	0.2598
3:113600639:T:A	50	100	0.78	0.01089
3:113600963:G:C	50	88	0.75	0.1291
3:113601212:A:G	50	98	0.83	0.1886
3:113601465:A:G	50	96	0.81	0.08315
3:113601630:C:T	50	98	0.79	0.06609
3:113601950:C:T	50	98	0.86	0.1886
3:113602079:A:T	50	100	0.82	0.03195
3:113602352:G:A	50	96	0.86	0.1806
3:113602815:C:T	50	96	0.86	0.1805
3:113603159:T:G	50	100	0.81	0.03232
3:113603294:A:G	50	100	0.87	0.01162
3:113603455:T:C	50	96	0.87	0.1861
3:113603500:C:T	50	96	0.85	0.1776
3:113603517:A:G	50	94	0.88	0.2338
3:113603575:G:A	50	96	0.86	0.1857
3:113603771:A:G	50	100	0.81	0.03177
3:113604757:A:G	50	100	0.8	0.02015
3:113604770:A:G	50	100	0.87	0.01235
3:113604925:T:C	50	100	0.87	0.01235
3:113604938:G:T	50	98	0.95	0.02269
3:113604940:G:A	50	96	0.76	0.06209
3:113604946:C:T	50	96	0.83	0.07879
3:113605149:G:T	49	98	0.96	0.02288
3:113605272:G:A	50	96	0.81	0.08678
3:113605296:G:A	50	100	0.88	0.0118
3:113605583:T:C	50	96	0.88	0.06427
3:113605961:A:C	50	100	0.62	0.01452
3:113606191:T:G	50	100	0.82	0.01688
3:113606309:T:C	50	82	0.67	0.284
3:113606457:T:A	50	90	0.74	0.348
3:113606738:C:A	50	100	0.65	0.02451
3:113606882:A:G	50	100	0.86	0.03141
3:113607436:C:T	50	100	0.94	0.02179
3:113607582:G:A	50	100	0.9	0.05192
3:113607713:G:A	50	100	0.9	0.03286
3:113607822:C:T	50	100	0.89	0.378
3:113609045:T:G	50	98	0.96	0.05265
3:113609112:G:A	50	98	0.92	0.2504
3:113609572:G:A	50	100	0.96	0.05283
3:113610113:A:G	50	98	0.95	0.4942
3:113610655:C:A	50	98	0.98	0.2066
3:113611039:G:A	50	100	0.97	0.05356
3:113611380:G:A	50	100	0.96	0.4484
3:113611570:C:G	50	100	0.97	0.05338
3:113611572:C:T	50	100	0.95	0.01089
3:113612030:T:C	50	100	0.97	0.05338
3:113612053:T:C	50	100	0.97	0.05356
3:113612106:A:G	50	100	0.97	0.05338
3:113612442:T:G	50	98	0.98	0.4771
3:113613012:G:A	50	98	0.98	0.2591
3:113613388:C:T	50	100	0.97	0.3838
3:113614012:G:A	50	98	0.99	0.27
3:113614122:T:C	50	100	0.97	0.05374
3:113614203:C:T	50	100	0.97	0.05374
3:113614507:G:A	50	100	0.98	0.05374
3:113614541:T:A	50	100	1	0.02542
3:113615386:A:C	50	100	0.97	0.2613
3:113615641:A:T	50	98	0.99	0.2531
3:113615681:T:C	50	100	1	0.01089
3:113615905:A:G	50	100	0.99	0.3549
3:113616465:G:C	50	100	0.99	0.05374
3:113616610:G:A	50	100	0.93	0.10780000000000001
3:113616829:C:T	50	100	0.99	0.05392
3:113616880:G:A	50	100	0.99	0.05392
3:113617221:A:G	50	100	1	0.01089
3:113617328:T:C	50	100	1	0.01089
3:113617840:C:G	50	100	0.99	0.05447
3:113617960:C:T	50	100	0.99	0.01089
3:113618663:T:C	50	100	0.99	0.05447
3:113618887:A:C	50	100	0.99	0.05447
3:113619126:A:G	50	100	1	0.01089
3:113619782:G:A	50	100	0.99	0.05447
3:113619935:T:C	50	100	0.99	0.3696
3:113620017:T:A	49	100	0.99	0.05447
3:113620055:A:G	50	94	0.98	0.05174
3:113620602:T:C	50	100	0.98	0.02887
3:113620819:A:G	50	100	0.92	0.0207
3:113621294:C:T	50	100	0.98	0.05447
3:113621853:T:A	50	100	0.98	0.3125
3:113622031:A:C	50	98	0.93	0.1345
3:113622160:T:C	50	100	1	0.2584
3:113622427:G:T	50	100	0.97	0.05428
3:113622814:T:C	50	100	1	0.2585
3:113622979:T:C	50	100	0.99	0.236
3:113623300:C:T	50	100	0.96	0.05447
3:113624372:T:C	50	100	0.98	0.3094
3:113624378:G:A	50	100	0.98	0.02923
3:113624631:T:A	50	100	1	0.2409
3:113624697:C:G	50	100	0.96	0.05447
3:113624783:T:A	50	100	1	0.2391
3:113624799:T:C	50	100	0.98	0.3404
3:113624929:A:G	50	100	0.89	0.02687
3:113625577:T:G	50	100	0.92	0.05084
3:113626718:A:G	50	100	0.99	0.2476
3:113627101:T:G	50	100	0.98	0.09332
3:113629779:T:C	50	100	0.97	0.02887
3:113630604:T:C	50	100	0.98	0.3805
3:113630681:A:G	50	100	0.96	0.01089
3:113630985:C:T	50	100	1	0.01089
3:113631081:G:C	50	100	0.99	0.3713
3:113631221:A:G	50	100	0.97	0.02269
3:113631661:A:G	50	100	1	0.2662
3:113631683:T:G	50	100	0.89	0.02033
3:113632071:A:G	50	100	0.95	0.01198
3:113632872:T:C	50	100	1	0.2669
3:113633654:G:C	50	98	0.99	0.2683
3:113633733:C:T	50	98	0.99	0.2469
3:113634421:T:C	50	98	0.99	0.3716
3:113634445:G:T	50	98	1	0.2898
3:113634650:T:A	50	98	0.99	0.364
3:113635728:G:A	50	100	0.99	0.05483
3:113635775:G:A	50	100	0.99	0.05483
3:113637333:G:A	50	98	0.98	0.03214
3:113638249:A:G	50	100	1	0.01307
3:113638349:G:C	50	100	1	0.2411
3:113639046:A:G	50	100	0.98	0.07353
3:113639988:T:A	50	100	0.98	0.06463
3:113640058:T:A	50	100	0.98	0.08297
3:113640084:T:C	50	100	1	0.02487
3:113640176:G:C	50	100	0.98	0.08297
3:113640312:A:T	50	100	1	0.01035
3:113640325:T:A	50	100	1	0.01017
3:113640659:A:G	50	100	0.98	0.07389
3:113642128:A:T	48	91.7	0.98	0.07389
3:113642400:G:A	50	100	1	0.01216
3:113644915:C:A	50	100	1	0.221
3:113646024:G:A	50	100	0.98	0.1298
3:113647266:G:A	50	100	1	0.1215
3:113647389:G:A	50	100	0.72	0.01434
3:113647440:C:T	50	100	1	0.2182
3:113647478:T:C	50	100	1	0.07389
3:113648493:T:C	50	100	1	0.05556
3:113649036:T:C	50	100	0.99	0.01107
3:113649325:T:C	50	100	1	0.05556
3:113649528:C:A	50	98	0.7	0.01053
3:113649636:C:T	50	100	0.99	0.07389
3:113649753:T:C	50	100	0.99	0.03377
3:113649796:A:T	50	100	1	0.07389
3:113650177:C:A	50	100	1	0.05556
3:113650336:A:G	50	100	1	0.08351
3:113650356:G:A	50	100	1	0.01834
3:113650518:A:C	50	100	1	0.05556
3:113651081:T:A	50	100	1	0.07389
3:113651163:G:T	50	100	1	0.3593
3:113651346:C:T	50	100	1	0.01834
3:113651984:A:C	50	100	1	0.08297
3:113652110:T:A	49	89.8	0.92	0.213
3:113652112:T:A	42	95.2	0.8	0.01416
3:113652120:T:A	50	98	1	0.1759
3:113652122:T:A	50	100	1	0.1754
3:113652141:A:G	50	100	0.75	0.02814
3:113652743:A:G	50	100	0.99	0.3591
3:113652784:C:T	50	100	1	0.3751
3:113653200:C:T	50	100	0.99	0.2703
3:113653201:A:G	50	100	0.98	0.1438
3:113653396:G:A	50	100	1	0.2371
3:113653612:A:G	50	100	1	0.05556
3:113653712:A:C	50	100	1	0.05556
3:113654097:C:T	50	100	1	0.05864
3:113654172:C:T	50	98	1	0.3756
3:113654296:G:A	50	100	1	0.0276
3:113654950:A:G	50	100	1	0.05556
3:113655250:G:A	50	100	1	0.065
3:113655786:C:A	50	100	1	0.02487
3:113655799:G:A	50	100	1	0.05556
3:113656230:T:C	50	100	0.98	0.04267
3:113658514:A:G	50	100	1	0.3346
3:113658658:T:G	50	100	0.98	0.112
3:113661018:G:C	50	100	1	0.1801
3:113661385:G:A	50	100	1	0.06481
3:113661485:T:C	50	100	1	0.2171
3:113662038:G:A	50	100	1	0.01325
3:113662167:A:G	50	100	1	0.07407
3:113662168:A:C	50	100	1	0.07407
3:113663142:C:T	50	100	1	0.05537
3:113663235:G:A	50	100	0.99	0.1024
3:113664374:A:G	50	100	1	0.05556
3:113665812:A:G	50	100	1	0.01162
3:113666333:C:T	50	100	1	0.03395
3:113666473:G:A	50	100	1	0.2375
3:113667348:G:A	50	100	1	0.05537
3:113668544:A:G	50	100	0.98	0.1307
3:113668870:T:C	50	100	1	0.3326
3:113672036:G:T	50	100	1	0.2177
3:113672435:A:G	50	100	1	0.2364
3:113672893:T:G	50	100	1	0.2151
3:113674579:G:A	49	100	1	0.05537
3:113674690:T:G	50	100	1	0.01852
3:113675475:T:C	50	100	1	0.01852
3:113675830:A:G	50	100	1	0.02397
3:113675858:G:A	50	100	1	0.2177
3:113677245:T:G	50	100	1	0.02233
3:113677387:C:T	50	100	1	0.2184
3:113677626:C:T	50	100	1	0.3335
3:113677857:C:T	50	100	1	0.2371
3:113678299:T:C	50	100	1	0.01834
3:113678524:T:C	50	100	0.99	0.05537
3:113678838:T:C	50	100	1	0.3335
3:113679348:G:A	49	100	1	0.2157
3:113679795:T:C	50	98	0.96	0.08134
3:113680042:C:T	48	97.9	1	0.2371
3:113680669:G:A	50	100	1	0.02015
3:113681225:C:T	50	100	1	0.2371
3:113682009:A:G	50	100	0.99	0.3114
3:113682020:G:C	50	98	0.77	0.04993
3:113682107:G:T	50	100	1	0.3588
3:113682202:G:A	50	100	1	0.01834
3:113682668:T:G	50	100	1	0.02487
3:113683109:C:T	50	100	0.99	0.02378
3:113683141:C:T	50	100	1	0.2371
3:113683500:C:T	50	98	0.96	0.1033
3:113684619:T:C	50	100	1	0.01834
3:113686055:C:G	50	100	1	0.01834
3:113686859:G:T	50	100	0.98	0.01162
3:113686925:C:T	50	100	1	0.02215
3:113687156:G:A	50	98	1	0.216
3:113687267:C:A	48	85.4	0.84	0.08551
3:113687992:G:A	50	100	1	0.01834
3:113688762:T:G	50	98	0.95	0.0935
3:113688766:C:G	50	94	0.94	0.05719
3:113688878:A:T	50	100	1	0.05556
3:113688887:T:C	50	100	1	0.05556
3:113688948:A:G	50	98	0.99	0.3437
3:113689455:C:A	50	100	1	0.2371
3:113689535:T:C	50	100	1	0.3593
3:113691504:G:A	50	100	1	0.02487
3:113693515:G:A	50	98	1	0.303
3:113693755:G:C	50	100	1	0.05537
3:113695071:C:T	50	100	1	0.06808
3:113695184:T:C	50	100	1	0.2378
3:113695274:C:T	50	100	1	0.2177
3:113695592:A:G	50	98	1	0.3606
3:113695853:C:T	50	100	1	0.05556
3:113696169:T:A	50	100	0.99	0.08715
3:113697827:G:C	50	100	1	0.03322
3:113698691:T:G	50	100	1	0.05537
3:113699529:G:T	50	100	1	0.2364
3:113699539:C:T	50	100	1	0.01452
3:113699596:C:G	50	100	1	0.2916
3:113700151:A:G	50	100	1	0.01961
3:113700364:G:A	50	100	1	0.2375
3:113700666:C:T	50	100	1	0.01434
3:113700894:A:G	50	98	1	0.3125
3:113701313:G:A	50	98	0.98	0.03195
3:113701315:G:A	50	98	0.97	0.01561
3:113701677:C:T	49	100	0.99	0.03377
3:113701956:A:G	50	98	1	0.181
3:113702042:C:T	50	94	0.95	0.0679
3:113702106:A:G	49	98	1	0.3253
3:113702438:C:T	50	100	1	0.02015
3:113702474:C:T	50	98	1	0.36
3:113702905:A:T	50	100	0.98	0.0472
3:113704029:T:A	50	100	1	0.02451
3:113704429:C:T	50	100	1	0.05537
3:113704859:A:G	50	100	1	0.02142
3:113705474:T:C	50	100	1	0.03976
3:113705726:T:G	50	100	1	0.02451
3:113708680:T:A	50	96	0.81	0.01725
3:113709477:C:G	50	100	1	0.0532
3:113709707:T:C	49	100	1	0.01144
3:113709805:T:C	50	100	1	0.06645
3:113710163:C:T	50	100	1	0.1846
3:113710624:A:G	50	100	1	0.06645
3:113710631:C:A	50	100	1	0.06645
3:113710922:A:C	50	100	0.97	0.1311
3:113711392:T:A	50	100	0.99	0.2948
3:113711446:T:G	50	100	1	0.02433
3:113711452:G:A	50	100	0.99	0.2861
3:113711752:T:G	50	100	1	0.2416
3:113712679:C:T	50	100	1	0.01089
3:113712759:C:T	50	100	1	0.05356
3:113713407:G:T	50	100	1	0.3497
3:113713900:G:T	50	100	1	0.0167
3:113714854:G:C	50	100	0.99	0.06645
3:113715056:T:G	50	100	1	0.24
3:113715253:G:T	50	100	1	0.24
3:113715708:C:T	50	100	0.98	0.04085
3:113715971:G:T	50	98	0.9	0.06518
3:113715973:A:T	50	98	0.94	0.065
3:113716627:C:T	50	100	0.96	0.02052
3:113717277:T:C	50	100	1	0.2407
3:113717428:G:A	50	100	0.97	0.01035
3:113717852:T:C	50	100	1	0.05356
3:113718000:A:G	50	98	0.97	0.0699
3:113718069:C:T	50	100	1	0.05356
3:113719189:A:G	50	100	1	0.02451
3:113719438:T:A	50	100	1	0.05356
3:113721674:G:T	50	100	0.91	0.01452
3:113722122:C:A	50	100	1	0.01289
3:113722305:A:G	50	100	0.99	0.3112
3:113722734:T:C	50	100	1	0.05356
3:113722772:C:T	50	100	1	0.05356
3:113723351:C:A	50	100	1	0.2416
3:113723951:T:C	50	100	1	0.01452
3:113724762:G:A	50	100	1	0.02451
3:113724864:T:C	50	100	1	0.01198
3:113725204:A:C	50	100	1	0.3626
3:113725929:G:C	50	100	1	0.05356
3:113726219:A:G	50	100	1	0.05356
3:113726521:A:G	50	100	1	0.05356
3:113726804:T:C	50	100	1	0.01289
3:113726850:C:T	50	100	1	0.0167
3:113726955:C:T	50	100	0.97	0.1313
3:113728420:T:C	50	100	1	0.3618
3:113728429:A:G	50	100	1	0.2407
3:113728905:T:C	50	100	1	0.01126
3:113728975:C:T	50	98	0.93	0.05955
3:113729072:G:A	50	100	1	0.03649
3:113729608:G:A	50	100	1	0.3499
3:113730303:A:G	50	100	1	0.2407
3:113730521:T:A	50	100	1	0.01289
3:113731011:G:T	50	100	0.99	0.05374
3:113731199:G:C	49	100	1	0.242
3:113731404:A:G	50	100	1	0.3241
3:113731648:C:T	50	100	1	0.242
3:113733007:G:T	49	100	1	0.01035
3:113733321:A:T	50	100	1	0.01289
3:113733411:A:G	50	100	1	0.05356
3:113733672:C:T	50	100	1	0.01198
3:113733841:A:C	50	100	1	0.05356
3:113734302:G:A	50	100	1	0.01162
3:113734411:C:T	50	100	1	0.3252
3:113735044:C:T	50	100	1	0.0167
3:113735420:G:A	50	100	1	0.02451
3:113736512:A:G	50	100	1	0.01144
3:113736797:A:G	50	100	1	0.2406
3:113737093:A:C	50	100	1	0.2407
3:113737887:A:T	50	100	1	0.08297
3:113737896:T:G	50	100	1	0.0167
3:113737912:A:G	50	100	0.79	0.01779
3:113738563:G:C	50	100	1	0.05356
3:113738798:C:T	50	100	1	0.05356
3:113739101:G:A	50	100	1	0.2406
3:113739253:T:C	50	100	0.91	0.02633
3:113739446:T:C	50	100	1	0.2406
3:113739630:T:C	50	100	1	0.03631
3:113740240:C:T	50	98	0.96	0.02959
3:113740893:T:C	50	100	1	0.02669
3:113741518:C:T	50	100	0.94	0.0158
3:113741582:G:A	50	100	1	0.08279
3:113741767:C:A	50	100	1	0.3248
3:113741771:A:C	50	100	1	0.01198
3:113742552:T:C	50	100	1	0.05338
3:113743276:C:T	50	100	1	0.3248
3:113743761:A:T	50	100	1	0.05356
3:113744367:G:C	50	100	1	0.02451
3:113744467:A:T	47	100	1	0.01943
3:113744538:G:C	50	98	1	0.05356
3:113744846:G:A	50	98	0.95	0.1153
3:113746012:A:G	50	100	1	0.2398
3:113746139:T:G	50	100	1	0.02669
3:113746914:T:G	50	100	1	0.24
3:113747270:C:T	50	100	0.92	0.03431
3:113747686:G:C	50	100	1	0.02669
3:113748930:G:A	50	100	1	0.3413
3:113749083:A:G	50	100	1	0.02124
3:113751289:C:A	50	100	1	0.05356
3:113751302:A:C	50	100	1	0.1883
3:113751632:T:A	50	100	1	0.3484
3:113751905:A:G	50	100	0.95	0.02651
3:113752489:G:A	50	100	1	0.3295
3:113753445:T:C	50	100	1	0.2544
3:113753587:G:A	50	100	1	0.2544
3:113753691:G:A	50	100	1	0.3297
3:113754907:C:T	50	100	1	0.3295
3:113755307:G:A	50	100	1	0.3482
3:113755379:G:A	50	100	1	0.2544
3:113755455:G:A	50	100	0.84	0.02052
3:113755512:G:A	50	100	1	0.1834
3:113756019:A:G	50	100	1	0.3295
3:113757223:C:T	50	100	1	0.05338
3:113757526:A:C	50	100	1	0.01198
3:113757883:C:T	50	100	1	0.2397
3:113758503:G:A	50	100	1	0.05338
3:113759653:A:G	50	100	1	0.2397
3:113759908:C:T	50	100	0.99	0.01089
3:113760893:T:C	50	100	1	0.3293
3:113760991:C:T	50	100	1	0.01089
3:113761102:C:T	50	100	1	0.05338
3:113761489:C:T	50	100	1	0.01017
3:113761566:G:A	50	100	0.97	0.1327
3:113761636:C:T	50	98	1	0.3613
3:113762284:G:C	50	98	0.89	0.0532
3:113763066:A:C	50	100	1	0.3293
3:113763130:A:G	50	100	1	0.3293
3:113763157:A:G	50	100	1	0.05338
3:113763711:T:G	50	100	1	0.05846
3:113763854:T:C	50	100	1	0.05338
3:113763868:A:G	50	100	0.99	0.2836
3:113764013:G:T	50	100	1	0.05356
3:113764807:C:T	50	100	1	0.01089
3:113765132:G:A	49	100	1	0.2398
3:113765340:C:T	50	100	1	0.05356
3:113765375:C:T	50	100	1	0.05374
3:113765593:A:G	50	100	1	0.3295
3:113765639:C:T	50	100	1	0.01089
3:113766296:T:C	50	100	1	0.24
3:113766797:T:G	50	100	1	0.01089
3:113766925:C:T	50	100	1	0.01144
3:113767172:A:G	50	100	1	0.24
3:113767212:G:T	50	100	1	0.01471
3:113767216:C:T	50	100	1	0.05338
3:113767691:G:A	50	100	0.99	0.05846
3:113767819:G:T	49	100	1	0.3297
3:113768506:A:C	50	100	0.98	0.02796
3:113768525:G:A	49	100	0.99	0.01126
3:113768984:C:T	50	100	0.99	0.05338
3:113769235:C:T	50	100	0.98	0.03994
3:113769852:A:G	50	100	1	0.2709
3:113770290:C:G	50	100	1	0.01471
3:113770600:A:T	50	100	1	0.2549
3:113770613:A:G	50	100	0.99	0.2832
3:113771164:C:G	50	100	0.99	0.05338
3:113771530:C:T	50	100	0.98	0.0276
3:113771717:A:G	50	100	1	0.3297
3:113773555:G:T	50	100	1	0.2404
3:113774234:G:C	50	100	1	0.01053
3:113775013:G:A	50	100	1	0.2551
3:113775411:G:A	50	100	0.98	0.05338
3:113775677:A:T	50	100	1	0.2551
3:113776063:T:C	50	100	1	0.01071
3:113776801:C:T	50	96	0.96	0.2861
3:113777571:A:C	50	100	0.99	0.272
3:113778136:G:A	50	100	1	0.05465
3:113778141:C:A	50	98	1	0.01543
3:113778539:C:G	50	100	1	0.1894
3:113778660:A:G	50	100	1	0.24
3:113779067:T:G	50	100	1	0.2398
3:113779478:A:G	50	100	1	0.01162
3:113780886:A:G	50	100	1	0.2703
3:113780976:T:C	50	100	1	0.05991
3:113781266:C:A	50	100	1	0.01797
3:113781283:C:A	50	100	1	0.05483
3:113781488:A:T	50	100	0.83	0.01779
3:113781605:G:A	50	100	1	0.05483
3:113781808:T:C	50	98	0.97	0.04285
3:113782213:T:A	50	100	1	0.01271
3:113782542:C:A	50	90	0.77	0.07825
3:113782544:A:C	49	95.9	0.86	0.08733
3:113782552:A:G	50	100	1	0.01198
3:113782564:A:G	50	100	1	0.0118
3:113782573:C:T	49	95.9	1	0.3533
3:113782654:C:T	50	100	0.99	0.01979
3:113782932:A:C	50	100	0.96	0.03758
3:113783427:T:C	50	100	1	0.05501
3:113783478:G:A	50	100	0.99	0.01979
3:113783599:G:A	50	100	1	0.01162
3:113783620:G:A	50	100	1	0.01289
3:113783804:G:A	50	100	1	0.3424
3:113784507:A:G	50	100	1	0.3297
3:113787435:T:C	50	98	0.96	0.02378
3:113787595:T:C	50	100	1	0.01271
3:113787887:G:A	50	100	1	0.3295
3:113787965:G:C	50	100	0.83	0.01743
3:113788395:C:T	50	100	0.81	0.01743
3:113788902:C:G	50	100	1	0.05519
3:113789107:A:G	50	100	1	0.27
3:113789488:T:C	50	100	1	0.2536
3:113789716:T:C	50	100	1	0.05519
3:113790041:C:G	50	100	1	0.2689
3:113790142:C:G	50	100	1	0.3295
3:113790340:G:A	47	100	1	0.3479
3:113791187:T:C	50	100	1	0.01525
3:113792061:A:C	50	100	1	0.01271
3:113792684:A:G	50	100	1	0.06028
3:113794417:C:G	50	100	1	0.06046
3:113794445:A:G	50	100	1	0.05574
3:113795374:A:G	50	100	1	0.05537
3:113795520:A:G	50	100	1	0.01162
3:113796100:C:G	50	100	1	0.01198
3:113796213:T:G	50	100	1	0.2689
3:113797340:T:C	50	100	1	0.3297
3:113797756:T:G	50	100	1	0.01162
3:113797817:T:C	50	100	1	0.05556
3:113799555:T:C	50	100	1	0.2382
3:113799755:T:C	50	100	1	0.2382
3:113801729:T:C	50	100	1	0.3295
3:113801933:C:A	50	92	1	0.2918
3:113802088:G:C	50	100	1	0.05556
3:113802487:C:T	50	100	1	0.2534
3:113803276:C:G	50	100	1	0.3297
3:113803697:T:C	50	100	1	0.2682
3:113803842:C:T	50	100	1	0.01162
3:113804041:G:A	50	100	1	0.02052
3:113804145:C:T	50	100	1	0.05556
3:113804706:C:T	50	100	1	0.01162
3:113805008:A:G	50	98	0.96	0.04285
3:113805054:C:T	50	100	1	0.2382
3:113806343:A:T	50	100	1	0.01162
3:113807020:G:A	50	100	1	0.05556
3:113807109:A:C	49	100	1	0.343
3:113807459:A:G	50	100	0.99	0.333
3:113808727:A:G	50	100	1	0.2397
3:113808759:A:G	50	100	1	0.2395
3:113809431:C:T	50	100	1	0.01271
3:113809842:T:G	50	100	1	0.2415
3:113810048:A:T	50	100	1	0.01271
3:113810058:T:G	50	96	1	0.02578
3:113810230:C:T	50	100	0.67	0.01162
3:113811364:T:C	50	100	1	0.2725
3:113811772:G:A	50	98	0.99	0.03195
3:113811941:G:A	50	100	0.95	0.02614
3:113812333:A:T	50	100	1	0.2418
3:113812396:G:A	50	100	1	0.01253
3:113813002:G:A	50	100	1	0.348
3:113813100:T:C	50	100	1	0.01162
3:113813159:G:A	50	100	1	0.01162
3:113813534:C:T	50	98	1	0.343
3:113814715:C:T	50	100	0.91	0.0158
3:113815050:A:C	50	100	1	0.05574
3:113815221:C:A	50	100	1	0.01271
3:113815993:C:G	50	100	1	0.0216
3:113816009:G:A	50	100	1	0.3515
3:113816094:T:C	50	100	1	0.3332
3:113816969:C:G	50	100	0.99	0.05519
3:113816970:G:A	50	100	1	0.01271
3:113817898:G:C	50	100	1	0.01253
3:113817959:A:G	50	100	0.98	0.3095
3:113818607:G:A	50	100	0.97	0.0207
3:113818772:A:C	50	100	0.97	0.05392
3:113818792:C:A	50	98	0.97	0.3299
3:113819385:A:G	50	100	1	0.01344
3:113819882:C:T	50	100	0.98	0.1369
3:113820590:G:A	49	100	0.99	0.01307
3:113820839:G:T	50	100	0.99	0.01325
3:113821273:T:A	50	96	0.97	0.2364
3:113821866:C:T	50	100	0.93	0.1242
3:113821982:C:G	50	100	0.97	0.04339
3:113822398:T:G	50	94	0.96	0.2702
3:113822844:T:G	50	100	0.89	0.02451
3:113823064:T:G	50	96	0.93	0.05864
3:113823146:A:G	50	100	0.91	0.2901
3:113823239:G:T	49	98	0.89	0.05247
3:113823246:C:T	49	100	0.98	0.01543
3:113823258:A:G	49	93.9	0.88	0.1304
3:113823259:T:A	49	93.9	0.9	0.1325
3:113823275:A:G	50	84	0.85	0.4708
3:113823292:G:A	50	86	0.9	0.3624
3:113823301:C:T	50	90	0.91	0.1966
3:113823303:C:G	50	96	0.92	0.1367
3:113823315:G:A	50	98	0.94	0.03504
3:113823469:T:C	50	98	0.95	0.1471
3:113824088:C:T	50	100	0.96	0.1109
3:113824234:A:G	50	100	0.99	0.3631
3:113824470:T:A	50	100	0.99	0.3994
3:113824581:C:T	50	100	0.97	0.03522
3:113824669:C:T	50	100	0.98	0.02015
3:113825181:C:A	50	100	0.99	0.01107
3:113825441:T:G	50	100	1	0.02197
3:113825917:G:A	50	100	0.96	0.0187
3:113826640:C:A	50	100	1	0.09858
3:113827062:C:T	50	100	1	0.02306
3:113827097:C:A	50	100	1	0.01289
3:113827178:C:T	50	100	0.99	0.2685
3:113827578:A:G	50	100	0.91	0.02306
3:113827639:C:T	50	100	1	0.01107
3:113827721:C:T	50	100	1	0.0207
3:113827738:C:A	50	100	0.62	0.0207
3:113827802:C:T	50	100	0.97	0.03232
3:113827927:A:G	50	100	1	0.0207
3:113828195:G:A	50	100	1	0.02197
3:113828273:C:A	50	100	1	0.05374
3:113828318:A:T	50	100	1	0.02124
3:113828366:G:C	50	100	1	0.04357
3:113828381:A:G	50	100	0.99	0.01816
3:113828549:T:C	50	98	0.98	0.01198
3:113828822:C:T	50	100	1	0.0207
3:113829082:A:G	50	100	1	0.0207
3:113829178:G:A	50	100	1	0.02197
3:113829289:T:A	50	100	0.95	0.03286
3:113829315:G:A	50	100	1	0.0207
3:113829330:C:T	50	100	1	0.0207
3:113829383:G:A	50	98	0.99	0.2362
3:113829741:C:T	50	100	0.98	0.05356
3:113829852:G:A	50	100	1	0.02088
3:113830043:G:T	50	96	0.94	0.1058
3:113830081:T:C	50	100	1	0.02088
3:113830266:G:A	50	100	1	0.02088
3:113830323:T:C	50	100	0.97	0.03304
3:113830425:A:G	50	100	1	0.02088
3:113830473:G:A	50	100	1	0.04975
3:113830804:C:T	50	98	1	0.4247
3:113830841:G:A	50	100	0.99	0.02179
3:113830871:G:C	50	100	1	0.4247
3:113831021:A:G	50	100	1	0.02088
3:113831233:G:A	50	100	0.99	0.03177
3:113831540:G:A	50	100	1	0.02088
3:113831633:C:T	50	100	1	0.02088
3:113831811:A:T	50	100	1	0.02088
3:113831875:T:G	50	100	1	0.02088
3:113831997:G:A	50	100	1	0.02088
3:113832007:G:A	50	100	1	0.02088
3:113832068:C:T	50	98	0.99	0.3704
3:113832238:G:A	50	100	1	0.02124
3:113832319:T:C	50	100	1	0.02088
3:113832335:G:A	50	98	0.99	0.4032
3:113832678:G:A	50	100	1	0.02088
3:113832730:T:A	50	100	0.96	0.02124
3:113832864:G:A	50	100	1	0.02088
3:113832953:T:C	50	100	1	0.03177
3:113833126:T:C	50	100	0.99	0.01216
3:113833130:T:G	50	100	1	0.02324
3:113833132:T:G	50	100	1	0.02324
3:113833134:T:G	50	98	1	0.02633
3:113833145:C:T	50	100	1	0.02342
3:113833198:T:C	50	100	1	0.02324
3:113833357:C:T	50	100	1	0.02324
3:113833494:C:T	50	100	1	0.02324
3:113833610:C:T	50	100	0.99	0.3991
3:113833836:T:A	50	100	1	0.0207
3:113833875:C:T	50	100	0.97	0.03286
3:113834157:G:A	50	100	0.99	0.2602
3:113834158:C:A	50	100	1	0.02306
3:113834287:T:C	50	100	1	0.02306
3:113834404:C:G	50	100	1	0.02324
3:113834671:T:C	50	100	0.75	0.02306
3:113834748:G:A	50	100	1	0.02306
3:113834765:C:G	50	100	1	0.02324
3:113834825:A:G	50	100	0.97	0.03214
3:113834888:T:C	50	100	1	0.02288
3:113834963:G:C	50	98	0.98	0.03177
3:113835178:A:T	50	100	1	0.02269
3:113835574:C:T	50	100	1	0.04993
3:113835770:A:G	50	100	1	0.02179
3:113835820:T:C	50	100	1	0.02179
3:113835908:C:T	50	100	1	0.02179
3:113835992:A:G	50	100	0.98	0.03123
3:113836190:G:A	50	100	1	0.0216
3:113836231:T:C	50	100	1	0.02179
3:113836435:A:G	50	100	0.99	0.01816
3:113836445:C:T	49	100	0.98	0.03159
3:113836680:C:G	50	100	1	0.0216
3:113836989:A:C	50	100	1	0.02142
3:113837187:G:A	50	100	1	0.0216
3:113837361:T:C	50	100	1	0.02142
3:113837530:G:A	50	100	1	0.01906
3:113837583:A:G	50	100	1	0.0216
3:113837708:G:A	50	98	0.95	0.05556
3:113838014:A:T	50	100	1	0.0216
3:113838361:G:A	50	100	1	0.03159
3:113838520:G:C	50	100	0.94	0.05755
3:113838843:G:A	50	98	0.99	0.2373
3:113838892:G:A	49	100	1	0.01816
3:113839053:G:C	50	100	1	0.0216
3:113839090:A:G	50	100	0.98	0.04521
3:113839211:C:T	50	100	1	0.04793
3:113839745:A:G	50	100	1	0.0216
3:113840264:C:T	50	98	0.99	0.4459
3:113840792:G:T	50	100	1	0.01816
3:113841173:A:C	50	100	0.98	0.146
3:113841217:C:G	50	100	0.99	0.02251
3:113841392:T:C	50	100	0.9	0.02015
3:113841442:C:T	50	100	1	0.02251
3:113841635:T:C	50	100	1	0.03613
3:113842039:G:A	50	100	1	0.0216
3:113842657:A:G	50	98	0.99	0.465
3:113842911:C:T	50	100	1	0.4642
3:113842938:A:G	49	100	1	0.4644
3:113842980:A:G	50	100	1	0.1222
3:113843121:C:T	50	100	1	0.0216
3:113843148:T:C	50	98	0.87	0.01779
3:113843345:G:T	50	100	1	0.0935
3:113843408:C:A	50	100	1	0.3088
3:113844367:G:A	50	100	1	0.0216
3:113845034:G:A	50	100	1	0.3704
3:113845164:G:T	50	100	1	0.3704
3:113845189:T:A	50	100	1	0.02142
3:113845257:T:A	50	100	1	0.02869
3:113845357:A:G	50	100	0.99	0.02251
3:113845419:C:T	50	100	1	0.01797
3:113845429:C:T	50	100	1	0.3704
3:113846071:T:A	49	100	1	0.4646
3:113846182:T:C	50	100	0.99	0.1262
3:113846202:G:A	50	100	1	0.02251
3:113846539:A:G	50	100	1	0.03558
3:113846823:A:G	50	100	1	0.01162
3:113847241:T:G	50	100	1	0.03613
3:113847485:T:C	50	100	1	0.02251
3:113848607:C:A	50	100	1	0.03232
3:113848752:G:A	50	100	0.99	0.03232
3:113849223:A:G	50	100	0.91	0.02142
3:113849299:A:T	50	92	0.64	0.04158
3:113849303:A:T	50	92	0.89	0.2126
3:113849307:A:T	50	98	0.96	0.2574
3:113849347:G:A	50	100	1	0.03322
3:113849640:G:T	50	100	1	0.03268
3:113849686:A:C	50	100	1	0.02378
3:113849866:C:T	50	98	1	0.3707
3:113849959:A:G	47	87.2	0.98	0.0118
3:113849994:G:A	44	95.5	1	0.4929
3:113850013:G:A	48	95.8	1	0.09786
3:113850268:A:G	50	100	1	0.0158
3:113850482:T:G	50	100	1	0.01071
3:113850710:G:A	50	100	1	0.4953
3:113850950:G:C	50	100	1	0.2703
3:113850964:G:A	50	100	1	0.02142
3:113851004:A:G	50	100	1	0.4439
3:113851756:G:A	50	100	1	0.02142
3:113852211:T:G	50	100	1	0.4428
3:113852496:C:T	50	100	1	0.01216
3:113852682:C:T	50	100	1	0.02832
3:113852985:G:A	50	100	0.97	0.05719
3:113853209:C:T	50	100	1	0.01543
3:113853274:A:G	50	100	1	0.03341
3:113854102:C:A	50	100	1	0.09368
3:113854426:G:A	50	100	1	0.2881
3:113854590:A:G	50	100	1	0.03613
3:113855234:C:T	50	100	1	0.4946
3:113855586:T:C	50	100	1	0.03341
3:113856041:A:G	50	100	1	0.02142
3:113856140:G:A	50	100	1	0.02142
3:113856276:G:C	50	100	0.97	0.02142
3:113856543:G:T	50	100	1	0.01979
3:113856547:T:G	50	100	0.95	0.04031
3:113856570:T:C	50	100	1	0.4439
3:113856586:C:T	50	100	1	0.03613
3:113856861:A:T	49	98	0.95	0.09405
3:113856864:A:G	50	100	1	0.2883
3:113857118:C:T	50	100	1	0.01107
3:113857119:G:A	50	100	1	0.08243
3:113857176:C:A	50	100	0.94	0.02887
3:113857202:G:A	50	100	1	0.4439
3:113857244:G:A	50	100	1	0.02251
3:113857355:A:G	50	100	1	0.03613
3:113857361:G:A	50	100	1	0.02251
3:113857398:C:T	50	100	0.99	0.03613
3:113857409:T:G	50	100	1	0.4942
3:113857444:T:C	50	100	1	0.02469
3:113857728:C:A	50	100	1	0.01561
3:113858060:A:G	50	100	1	0.02142
3:113858394:A:T	50	84	0.91	0.26
3:113859047:T:A	50	100	1	0.122
3:113859408:G:T	50	100	1	0.3499
3:113859821:G:A	50	100	1	0.0325
3:113859987:A:G	50	100	1	0.02378
3:113860230:C:T	50	100	1	0.01979
3:113860366:T:A	50	100	1	0.09368
3:113860706:C:T	50	100	1	0.2881
3:113860874:G:A	50	100	1	0.03341
3:113861301:C:T	50	98	0.85	0.07026
3:113861557:A:T	50	100	1	0.2883
3:113861910:G:A	50	100	1	0.2883
3:113861938:A:G	50	92	0.94	0.1084
3:113861956:G:A	50	100	1	0.0216
3:113861961:G:A	50	100	1	0.02251
3:113862193:C:G	50	96	0.97	0.2907
3:113862605:G:A	50	100	1	0.03341
3:113862692:C:A	50	100	1	0.02142
3:113862742:T:G	50	100	1	0.03341
3:113863051:A:G	50	100	1	0.2892
3:113863114:G:A	50	100	1	0.2718
3:113863674:C:T	50	100	0.96	0.02778
3:113863696:C:T	50	100	1	0.01144
3:113863697:C:T	50	100	1	0.289
3:113863920:A:G	50	96	0.97	0.2879
3:113864330:T:G	50	100	1	0.02142
3:113864799:T:C	50	100	1	0.03577
3:113864902:G:A	50	100	1	0.4944
3:113865123:G:A	50	96	0.92	0.03994
3:113865640:T:A	50	100	1	0.4891
3:113866307:A:C	50	100	1	0.411
3:113866389:A:G	50	100	1	0.0935
3:113866786:T:C	50	100	1	0.3241
3:113866827:C:T	50	98	1	0.4949
3:113866931:G:C	50	100	0.99	0.02469
3:113867180:T:C	50	100	1	0.4949
3:113867219:C:T	50	100	0.97	0.02052
3:113867596:C:T	50	100	1	0.2709
3:113867640:A:G	50	100	1	0.4947
3:113867654:A:G	50	100	1	0.02469
3:113867929:C:T	50	100	1	0.4947
3:113868560:T:A	50	100	1	0.2709
3:113868679:T:C	50	100	1	0.02251
3:113869598:T:C	50	100	1	0.09405
3:113870032:C:A	50	100	1	0.4116
3:113870227:G:A	50	98	0.77	0.01416
3:113871009:A:G	49	91.8	0.69	0.01797
3:113871011:A:G	45	80	0.88	0.333
3:113871013:A:G	48	81.2	0.83	0.09041
3:113871015:A:G	41	92.7	0.69	0.04357
3:113871353:T:A	50	100	1	0.02179
3:113871667:C:A	50	94	1	0.2878
3:113871757:A:C	50	100	1	0.2863
3:113871811:T:C	50	100	1	0.4109
3:113871860:G:A	50	100	1	0.4949
3:113872312:A:G	50	100	1	0.02251
3:113872370:A:G	50	100	1	0.3077
3:113872401:T:C	50	94	0.99	0.27
3:113872440:A:G	50	98	1	0.05828
3:113872786:C:G	50	100	1	0.09386
3:113872843:G:A	49	98	1	0.4944
3:113872974:A:G	50	100	0.8	0.0138
3:113873144:C:T	47	97.9	0.95	0.2899
3:113873174:A:C	49	100	1	0.3887
3:113873238:C:T	50	100	1	0.2707
3:113873603:T:C	50	100	1	0.02469
3:113873808:C:T	50	100	1	0.4953
3:113874226:T:G	50	100	1	0.2876
3:113874461:A:G	50	100	1	0.02469
3:113874564:T:C	50	100	0.96	0.05755
3:113875450:G:A	50	100	0.99	0.01688
3:113875530:A:G	49	100	1	0.2707
3:113876296:G:A	50	100	1	0.01525
3:113876309:C:G	50	100	1	0.02469
3:113876422:A:G	50	100	0.98	0.268
3:113876537:A:G	50	98	0.95	0.1004
3:113876758:C:T	50	100	0.94	0.02197
3:113877062:A:G	50	86	0.88	0.3952
3:113877085:G:A	50	100	0.92	0.0138
3:113877479:T:C	50	96	0.93	0.4573
3:113877863:C:T	50	98	0.99	0.02814
3:113877938:C:A	50	100	0.94	0.03177
3:113878079:C:T	50	100	0.97	0.01434
3:113878145:C:A	50	100	1	0.1449
3:113878441:A:G	50	100	1	0.1416
3:113878989:G:A	50	100	0.95	0.03177
3:113878990:C:T	50	98	0.99	0.1623
3:113879164:C:A	50	98	0.98	0.04575
3:113879376:T:G	50	98	0.99	0.3108
3:113879989:C:T	50	98	1	0.01743
3:113880424:A:T	50	98	0.98	0.1647
3:113880740:G:A	50	96	0.98	0.4259
3:113880960:A:G	50	100	0.98	0.1768
3:113881559:G:A	50	98	1	0.01725
3:113882123:G:T	50	100	0.99	0.1449
3:113882914:T:A	50	100	1	0.1861
3:113883729:G:A	50	100	0.99	0.02796
3:113883948:C:A	50	100	0.99	0.02796
3:113883956:G:T	50	100	0.91	0.05901
3:113884078:A:G	50	100	1	0.01561
3:113884645:A:C	50	98	0.9	0.03232
3:113884659:G:A	50	98	0.99	0.3375
3:113885317:T:C	50	96	0.99	0.1837
3:113886051:T:G	50	100	1	0.1868
3:113886409:T:A	50	98	0.99	0.3342
3:113886528:T:C	50	100	1	0.1429
3:113887092:T:G	43	90.7	0.96	0.1491
3:113887245:C:G	49	98	0.99	0.1554
3:113887382:A:G	50	100	1	0.1471
3:113887556:C:T	50	100	0.97	0.01235
3:113887702:C:T	50	96	1	0.3942
3:113887981:G:C	50	98	1	0.04339
3:113888123:T:G	50	100	1	0.159
3:113888172:A:G	50	96	1	0.3773
3:113889060:C:T	50	98	0.92	0.02342
3:113889858:G:A	50	100	0.99	0.01761
3:113890128:A:G	50	100	1	0.1481
3:113890556:G:A	50	100	1	0.1834
3:113891392:G:A	50	100	1	0.2429
3:113891562:T:A	50	100	1	0.03141
3:113891851:C:T	50	100	0.94	0.02923
3:113892026:A:G	50	98	0.99	0.3773
3:113892621:C:T	50	100	1	0.2431
3:113892666:T:A	50	100	0.97	0.03577
3:113893222:A:T	49	100	0.82	0.01852
3:113893308:T:G	50	98	0.99	0.3775
3:113893388:T:A	50	100	0.99	0.03032
3:113893907:G:T	50	100	1	0.01707
3:113894077:T:C	50	100	1	0.01707
3:113894365:G:A	50	100	1	0.01725
3:113895110:A:G	50	100	1	0.01725
3:113895389:G:A	50	96	0.99	0.04121
3:113895493:G:A	50	100	1	0.1781
3:113895642:C:T	50	100	0.96	0.0354
3:113895668:A:G	50	100	1	0.1843
3:113896164:G:T	50	98	0.76	0.01307
3:113896258:C:G	50	100	1	0.01707
3:113896396:G:A	50	96	0.98	0.1975
3:113896662:T:G	50	100	1	0.2436
3:113898227:G:A	50	100	1	0.2324
3:113898852:C:A	50	100	1	0.01452
3:113899062:A:G	50	90	0.9	0.4201
3:113899142:A:G	50	100	0.96	0.03322
3:113899196:G:C	50	98	0.96	0.2315
3:113899220:C:T	50	98	0.8	0.01235
3:113899409:A:C	50	100	0.98	0.04847
3:113899733:G:A	50	100	0.99	0.03413
3:113899760:G:C	50	98	0.98	0.2654
3:113899869:A:G	50	100	0.99	0.01017
3:113899918:A:C	50	98	0.98	0.2653
3:113900130:G:C	50	100	1	0.02233
3:113900138:C:T	50	100	1	0.01325
3:113900252:G:A	50	98	0.96	0.04212
3:113900468:T:C	47	95.7	0.98	0.2329
3:113900545:T:C	50	100	0.99	0.01017
3:113901025:C:T	50	100	0.95	0.01017
3:113901497:C:T	50	98	1	0.06028
3:113901594:C:T	50	100	0.96	0.03322
3:113901678:A:G	50	100	0.98	0.04194
3:113902014:G:A	50	98	0.99	0.1538
3:113902214:A:G	50	100	1	0.04194
3:113902342:T:G	50	100	1	0.03377
3:113902893:C:T	50	98	0.99	0.2714
3:113902990:G:C	50	96	1	0.3332
3:113903057:C:T	50	98	1	0.2366
3:113903264:T:C	50	100	1	0.02233
3:113903272:C:T	50	98	0.97	0.01416
3:113904173:G:A	50	100	0.99	0.02651
3:113904484:C:T	50	100	0.97	0.02778
3:113904620:T:C	50	100	0.98	0.01816
3:113904834:T:C	50	100	1	0.04194
3:113905226:A:G	50	100	1	0.01779
3:113905844:C:T	50	98	0.97	0.04248
3:113905911:G:T	50	100	0.76	0.02324
3:113905947:T:A	50	98	0.99	0.1302
3:113906084:G:A	50	100	0.99	0.1941
3:113906396:G:A	50	98	0.99	0.04448
3:113906411:C:T	50	100	1	0.03377
3:113906676:A:G	50	100	1	0.04194
3:113906877:C:T	50	100	1	0.04158
3:113906899:C:T	50	100	1	0.01924
3:113907086:C:G	50	98	1	0.2369
3:113907112:G:A	50	96	1	0.2367
3:113907438:C:T	50	100	1	0.03341
3:113907638:A:T	50	100	0.99	0.2516
3:113907661:T:C	50	100	0.99	0.1895
3:113907798:C:G	50	98	1	0.2718
3:113907832:A:G	50	100	0.92	0.04303
3:113908140:G:A	50	100	0.97	0.03577
3:113908480:G:A	50	98	1	0.2373
3:113908810:G:T	50	100	0.99	0.09423
3:113909371:A:G	50	100	0.92	0.02542
3:113910121:C:T	50	100	1	0.03341
3:113910241:G:A	50	100	0.99	0.189
3:113911121:T:A	50	96	1	0.3894
3:113911474:G:A	50	100	1	0.01924
3:113911770:T:C	49	98	1	0.2881
3:113911797:G:A	50	100	1	0.01924
3:113911948:T:C	50	98	1	0.04194
3:113911963:G:A	50	100	1	0.1861
3:113911973:C:T	50	100	1	0.1926
3:113912335:T:G	50	100	1	0.01743
3:113912472:G:T	50	100	0.99	0.02651
3:113912799:A:T	50	98	0.92	0.05628
3:113912933:A:G	50	98	1	0.1307
3:113913018:G:A	50	98	1	0.1534
3:113913037:A:C	50	98	1	0.3508
3:113913261:G:A	49	100	1	0.2097
3:113913302:G:T	49	98	1	0.1304
3:113913436:A:G	50	98	0.97	0.02487
3:113913558:G:A	50	100	1	0.08569
3:113913796:G:T	50	98	1	0.05229
3:113913896:C:T	50	98	0.99	0.342
3:113914103:T:C	50	100	1	0.1924
3:113914293:G:A	50	100	1	0.2101
3:113914818:G:A	50	100	1	0.1861
3:113915112:T:C	50	100	1	0.2099
3:113915185:C:T	50	100	1	0.2099
3:113915325:A:G	50	100	1	0.01434
3:113915484:A:G	50	98	0.94	0.06554
3:113915513:A:G	50	98	0.99	0.01144
3:113916105:G:A	50	100	1	0.01035
3:113916302:G:C	50	100	1	0.01888
3:113916687:C:T	50	100	0.99	0.04448
3:113916696:A:T	50	100	0.92	0.02614
3:113917573:C:T	50	100	1	0.01507
3:113918577:G:A	50	98	1	0.157
3:113918747:G:A	50	98	1	0.1865
3:113918954:C:T	50	98	1	0.1376
3:113919284:G:A	50	98	1	0.1318
3:113919545:T:C	50	100	0.99	0.3653
3:113920183:C:G	50	100	0.99	0.4345
3:113920628:G:A	50	98	0.99	0.3595
3:113921189:G:T	50	100	0.99	0.1857
3:113921451:A:G	50	100	1	0.02505
3:113921825:T:G	50	100	0.95	0.01053
3:113922042:G:A	50	98	1	0.1572
3:113922297:T:C	50	100	0.99	0.02542
3:113922500:C:G	50	100	0.99	0.2264
3:113922688:A:G	50	98	1	0.1314
3:113922711:A:G	50	98	1	0.1314
3:113922783:T:A	50	96	0.91	0.0541
3:113923561:G:A	50	100	1	0.01743
3:113923620:A:G	50	98	1	0.1665
3:113923624:T:G	50	100	1	0.01035
3:113923728:C:T	50	100	0.99	0.3159
3:113923901:C:T	50	100	0.99	0.3582
3:113923988:C:A	50	100	1	0.0187
3:113924015:A:G	50	100	1	0.01126
3:113924073:T:A	50	100	1	0.0325
3:113924116:C:T	49	100	0.99	0.1859
3:113924389:A:G	50	100	1	0.04448
3:113924413:A:G	50	100	0.72	0.01035
3:113925410:A:C	50	100	0.99	0.03214
3:113925433:C:T	50	100	1	0.02487
3:113925879:T:G	50	100	0.99	0.04375
3:113926355:A:G	50	98	1	0.1309
3:113926661:T:C	50	100	1	0.02505
3:113927011:G:T	50	98	0.98	0.4383
3:113927326:C:T	50	98	0.96	0.2923
3:113927810:C:T	50	98	0.99	0.2551
3:113927878:T:C	50	100	0.99	0.03177
3:113927904:C:T	50	98	0.99	0.08243
3:113928108:A:C	50	100	1	0.02524
3:113928307:G:A	50	90	0.91	0.4267
3:113928515:G:A	50	98	0.93	0.02542
3:113928782:G:A	50	98	0.95	0.1981
3:113929169:G:T	50	100	0.96	0.0187
3:113929263:C:A	50	98	0.92	0.0492
3:113929554:C:T	50	96	0.95	0.08678
3:113930497:T:A	50	92	0.9	0.1866
3:113930995:C:T	50	98	0.83	0.09096
3:113930996:G:A	50	100	0.95	0.02324
3:113931599:C:T	50	100	0.85	0.02996
3:113932297:A:G	50	100	0.9	0.05029
3:113932373:C:A	50	100	0.98	0.01126
3:113932401:G:C	50	98	0.88	0.07389
3:113932666:G:C	50	88	0.8	0.1725
3:113932770:G:A	50	88	0.8	0.2293
3:113933214:T:C	50	100	0.9	0.1002
3:113933270:A:G	50	100	0.7	0.02378
3:113933367:T:C	50	96	0.88	0.07008
3:113933927:A:G	50	90	0.86	0.3991
3:113934619:C:G	50	100	0.95	0.03468
3:113934671:G:C	50	98	0.99	0.01235
3:113934984:C:T	50	100	0.99	0.01162
3:113934985:A:G	50	100	0.94	0.36870000000000003
3:113935310:T:G	50	100	0.97	0.04521
3:113935501:T:C	49	87.8	0.86	0.09023
3:113935503:C:T	50	96	0.94	0.03758
3:113935519:T:C	50	94	0.97	0.3577
3:113935537:C:T	50	100	0.98	0.3658
3:113935858:T:C	50	100	0.98	0.3686
3:113935954:A:G	50	100	0.99	0.04139
3:113935990:T:G	50	100	1	0.01271
3:113936360:C:T	50	98	0.98	0.2309
3:113937435:A:C	50	100	0.98	0.3217
3:113937986:C:G	50	100	0.98	0.3695
3:113938115:G:A	50	100	0.97	0.0118
3:113938776:G:A	50	100	0.97	0.2694
3:113938873:A:G	50	100	0.98	0.366
3:113939758:T:C	50	100	0.99	0.04539
3:113940356:C:T	50	100	0.98	0.04394
3:113940461:G:C	50	98	0.98	0.2335
3:113940702:T:G	50	100	0.98	0.3273
3:113941337:T:C	50	100	0.99	0.01271
3:113942288:T:A	50	100	0.97	0.02941
3:113942353:A:G	50	100	1	0.01271
3:113942799:G:A	50	100	0.98	0.07026
3:113942916:A:G	50	100	1	0.0443
3:113943900:C:T	50	100	0.95	0.0236
3:113944086:C:T	50	100	0.99	0.04031
3:113945838:T:A	50	100	1	0.01253
3:113946184:C:G	50	100	0.97	0.02887
3:113946367:G:T	50	96	0.89	0.02015
3:113946377:G:A	50	100	0.89	0.03086
3:113946495:T:G	50	100	0.97	0.02887
3:113947023:T:G	50	100	0.92	0.01144
3:113947173:G:C	50	100	0.98	0.3399
3:113947249:C:T	50	100	0.95	0.02524
3:113947327:A:G	49	100	0.99	0.4279
3:113947706:G:T	50	100	1	0.01253
3:113948009:G:A	50	96	0.98	0.01398
3:113949341:G:A	50	100	0.93	0.02887
3:113949488:T:C	50	100	0.93	0.02887
3:113950403:C:T	50	98	0.99	0.01071
3:113950563:T:C	50	98	1	0.1536
3:113950738:T:C	50	100	1	0.0443
3:113950860:A:C	50	100	1	0.02723
3:113951141:A:G	50	100	1	0.05374
3:113951904:C:A	50	98	0.98	0.02996
3:113951951:G:A	50	98	0.99	0.494
3:113951966:C:T	50	100	1	0.01652
3:113952078:G:A	50	100	0.92	0.03123
3:113952159:C:T	50	98	0.99	0.4352
3:113952995:C:T	50	100	1	0.02015
3:113953108:G:T	50	100	1	0.03014
3:113953184:C:T	50	100	1	0.01017
3:113953394:G:T	50	100	1	0.02015
3:113953492:A:C	50	100	0.94	0.02415
3:113953562:A:G	50	98	0.99	0.4849
3:113954032:G:A	50	98	1	0.01652
3:113954135:A:G	50	100	1	0.01017
3:113954278:A:G	50	98	0.99	0.435
3:113954868:C:T	50	100	1	0.04866
3:113955147:G:A	50	100	1	0.04866
3:113955178:C:T	50	98	1	0.1983
3:113955212:G:A	50	100	1	0.02959
3:113955389:T:C	50	96	0.99	0.1634
3:113955391:T:C	50	98	0.96	0.2522
3:113956093:T:C	50	100	1	0.01017
3:113956179:A:G	50	98	1	0.1469
3:113956203:C:T	50	100	1	0.01017
3:113956815:G:A	50	100	0.99	0.486
3:113957028:T:C	50	100	0.99	0.0354
3:113957077:T:C	50	100	0.98	0.01525
3:113957140:G:A	50	98	0.93	0.1498
3:113957473:G:A	50	100	1	0.02723
3:113957649:C:T	50	100	1	0.02959
3:113957834:C:T	50	100	1	0.02959
3:113957836:G:C	50	100	0.98	0.01561
3:113958053:A:T	50	98	0.99	0.1471
3:113959399:T:C	50	100	0.98	0.01507
3:113959666:A:C	50	100	0.99	0.01525
3:113959947:G:T	50	100	1	0.01725
3:113960203:A:G	50	100	0.98	0.4314
3:113960465:T:G	50	100	1	0.01725
3:113960742:C:A	50	96	0.98	0.2289
3:113960878:C:T	50	96	0.94	0.238
3:113961243:C:T	50	94	0.9	0.4795
3:113962104:A:G	50	94	0.96	0.2202
3:113962328:C:G	50	100	0.98	0.07825
3:113962967:C:T	50	100	0.93	0.0236
3:113963360:G:A	50	98	1	0.3622
3:113963897:C:T	50	98	1	0.4
3:113963948:T:A	50	98	1	0.4034
3:113964527:C:T	50	100	0.96	0.01071
3:113964718:T:C	50	98	0.99	0.1467
3:113964821:G:A	50	100	1	0.02033
3:113965654:A:G	50	100	0.98	0.03214
3:113965718:C:T	50	100	0.99	0.4909
3:113965783:C:T	50	98	0.99	0.1462
3:113966901:C:A	50	100	0.95	0.02524
3:113966960:A:G	50	100	1	0.03794
3:113967657:T:C	50	100	1	0.1044
3:113968462:T:C	48	100	1	0.04303
3:113968522:C:G	50	100	1	0.03758
3:113969055:G:C	50	100	1	0.07135
3:113969379:T:C	50	98	1	0.4744
3:113969752:T:G	50	100	0.99	0.03195
3:113970283:C:T	50	100	0.67	0.01652
3:113970742:G:A	50	100	1	0.03758
3:113971580:C:T	50	98	1	0.2106
3:113973882:T:G	50	100	1	0.1142
3:113975109:T:C	50	100	1	0.03976
3:113975851:T:A	50	100	1	0.01452
3:113975986:G:A	50	100	1	0.2164
3:113976255:T:C	50	98	1	0.01071
3:113976306:C:T	50	100	0.99	0.01344
3:113977521:A:C	50	100	1	0.07099
3:113977701:G:C	50	100	1	0.03195
3:113977811:G:A	50	100	1	0.01235
3:113978047:C:T	50	100	0.86	0.02614
3:113979195:C:A	50	100	1	0.02633
3:113979402:A:T	50	100	1	0.02614
3:113979423:T:G	50	100	1	0.02052
3:113979573:T:C	50	100	1	0.0846
3:113979726:G:T	50	100	0.9	0.01162
3:113981643:G:A	50	100	1	0.03613
3:113981879:T:C	50	98	1	0.4052
3:113981923:A:G	50	100	0.69	0.0118
3:113982342:A:G	50	100	1	0.05447
3:113982740:C:T	50	100	1	0.03613
3:113983161:C:T	50	100	1	0.02052
3:113984127:C:T	50	100	1	0.4742
3:113984800:A:G	50	100	1	0.04248
3:113985836:C:T	50	100	1	0.05483
3:113985975:C:G	50	100	1	0.4793
3:113986185:G:C	50	100	0.92	0.01017
3:113986187:T:G	50	100	0.95	0.01144
3:113987013:C:A	50	100	1	0.01997
3:113987391:T:C	50	100	1	0.08043
3:113987609:C:T	50	100	1	0.03195
3:113987906:T:G	50	100	0.99	0.2311
3:113988059:A:T	50	100	1	0.4762
3:113988487:G:A	50	100	0.99	0.05646
3:113988824:C:T	50	100	0.99	0.05628
3:113989135:C:T	50	100	1	0.01107
3:113989264:T:C	50	100	0.99	0.02015
3:113991258:A:C	45	97.8	0.97	0.03214
3:113991451:G:T	50	100	1	0.03086
3:113991516:C:T	50	100	1	0.06373
3:113992306:C:T	50	100	1	0.0236
3:113992565:C:T	50	100	0.87	0.01198
3:113992631:G:T	50	100	0.99	0.01398
3:113993171:G:A	50	98	0.94	0.02106
3:113993927:C:T	50	100	1	0.01997
3:113995379:G:A	50	100	1	0.2099
3:113995380:C:A	50	100	1	0.2099
3:113995819:T:G	50	100	0.96	0.02397
3:113996317:T:C	50	100	0.94	0.0236
3:113996750:A:G	50	100	1	0.03922
3:113997533:G:T	50	100	1	0.2367
3:113997748:G:A	50	100	1	0.05465
3:113998351:G:C	50	100	0.96	0.01688
3:113998851:T:C	50	100	1	0.4129
3:114000593:T:C	50	100	1	0.1331
3:114001670:T:A	50	100	1	0.1496
3:114001777:C:T	50	100	1	0.01126
3:114002658:G:C	50	100	1	0.01979
3:114003435:C:T	50	100	1	0.05901
3:114003646:T:C	50	100	0.97	0.02288
3:114004204:A:G	50	100	1	0.03195
3:114004297:T:A	50	96	1	0.1164
3:114004304:C:A	50	100	1	0.01489
3:114005496:G:C	49	100	0.99	0.01325
3:114006171:G:A	50	100	1	0.05901
3:114006229:A:T	50	98	1	0.1496
3:114006615:T:A	48	89.6	0.72	0.03504
3:114006617:T:A	49	79.6	0.95	0.2222
3:114006838:G:T	50	100	1	0.48
3:114007221:T:C	50	100	1	0.01162
3:114007681:A:T	50	100	1	0.03105
3:114007692:T:C	50	100	1	0.01144
3:114007904:C:T	50	100	1	0.2364
3:114008309:T:C	50	100	0.99	0.01416
3:114008378:C:G	50	100	1	0.4797
3:114008555:A:G	50	100	0.99	0.02015
3:114009411:A:G	50	100	0.98	0.01126
3:114011064:C:T	50	98	0.92	0.03413
3:114011261:C:T	50	100	1	0.2367
3:114012440:G:T	50	100	0.98	0.2451
3:114012754:A:C	50	98	1	0.1498
3:114012974:G:C	50	100	0.99	0.01325
3:114013015:T:C	50	100	0.99	0.4711
3:114013472:C:T	50	100	1	0.1496
3:114014235:C:T	50	100	0.87	0.02633
3:114014450:C:T	50	100	1	0.15
3:114014678:G:A	50	100	1	0.03649
3:114014839:G:A	50	100	1	0.02106
3:114015292:G:A	50	100	1	0.04212
3:114015457:A:G	50	100	1	0.15
3:114015595:C:T	50	100	1	0.05392
3:114017193:A:C	50	100	1	0.03195
3:114017317:A:G	50	100	1	0.0797
3:114017719:C:T	50	98	1	0.216
3:114017861:T:G	50	100	1	0.4078
3:114018324:T:C	47	100	0.89	0.01053
3:114018720:C:T	50	100	0.92	0.01126
3:114018721:G:A	50	100	0.98	0.02687
3:114020792:T:A	50	100	1	0.03903
3:114021184:G:A	50	100	1	0.01997
3:114021380:A:G	50	100	1	0.03195
3:114022775:A:C	50	100	1	0.05901
3:114023154:C:T	49	100	0.99	0.2763
3:114023173:G:C	49	100	1	0.2246
3:114024173:T:C	50	100	1	0.07062
3:114025163:T:G	50	100	0.98	0.07698
3:114025254:C:T	50	100	1	0.2367
3:114025421:G:A	50	100	0.99	0.15
3:114025926:T:A	50	100	1	0.0797
3:114027623:G:A	47	89.4	0.98	0.2057
3:114027624:A:G	49	83.7	0.95	0.1997
3:114028599:T:C	50	100	1	0.01398
3:114029224:G:A	50	100	0.99	0.02905
3:114029340:A:G	50	100	1	0.01979
3:114029801:A:T	50	98	0.99	0.04829
3:114029808:A:C	50	98	1	0.494
3:114030271:A:G	50	98	0.9	0.04557
3:114030323:T:C	50	100	1	0.0915
3:114030363:T:G	50	100	1	0.01961
3:114030918:A:G	50	100	1	0.2391
3:114031020:T:G	50	100	1	0.0118
3:114031878:G:A	50	94	0.88	0.02596
3:114032441:T:C	50	100	1	0.05392
3:114032741:T:A	50	100	1	0.01253
3:114032935:G:A	50	100	1	0.1496
3:114033276:T:G	50	100	1	0.05537
3:114033653:T:C	50	100	1	0.05392
3:114034015:A:C	50	100	0.99	0.01416
3:114034724:G:A	50	100	1	0.0915
3:114034951:T:C	50	100	1	0.03195
3:114034954:C:T	50	100	0.99	0.01416
3:114035435:T:G	50	100	1	0.04938
3:114036022:A:T	50	100	1	0.2825
3:114036815:A:G	50	100	1	0.02106
3:114037659:G:C	50	100	1	0.01707
3:114037885:C:T	50	100	0.97	0.0541
3:114038775:C:T	50	100	1	0.4837
3:114039093:G:A	50	100	1	0.4802
3:114039200:C:A	50	100	0.97	0.04031
3:114039221:T:C	50	100	1	0.02887
3:114039677:A:G	50	100	1	0.0915
3:114041553:G:T	50	100	0.98	0.09532
3:114041691:T:C	50	100	0.99	0.01416
3:114041770:C:T	50	100	1	0.02469
3:114043146:A:T	50	100	0.99	0.02106
3:114043403:G:A	50	100	0.98	0.01416
3:114043638:C:A	50	100	1	0.03631
3:114043727:G:C	50	100	1	0.2162
3:114046839:C:G	50	100	1	0.04412
3:114047277:A:G	50	100	1	0.01089
3:114048334:G:A	50	100	1	0.1356
3:114048499:T:C	50	100	1	0.07462
3:114048594:C:T	50	100	1	0.03214
3:114049143:G:A	50	100	1	0.01362
3:114049771:T:C	50	100	1	0.1532
3:114050250:G:T	50	100	1	0.0955
3:114051104:C:G	50	100	0.99	0.4141
3:114052004:A:T	50	100	1	0.1485
3:114053223:C:T	50	100	0.97	0.04012
3:114054105:C:T	50	100	1	0.0955
3:114054403:C:T	50	100	1	0.01979
3:114054404:G:A	50	100	0.99	0.02106
3:114055424:T:C	50	100	1	0.4684
3:114055941:G:A	50	100	0.93	0.02324
3:114056663:T:G	50	100	0.94	0.03649
3:114057303:A:G	50	100	1	0.1485
3:114057395:T:G	50	100	1	0.08388
3:114057569:T:A	50	100	1	0.217
3:114058112:C:A	50	100	1	0.4684
3:114058166:C:A	50	100	1	0.0463
3:114059216:C:T	50	100	1	0.1485
3:114059787:G:A	50	100	1	0.03214
3:114060268:A:T	50	98	1	0.04829
3:114060500:A:G	49	93.9	0.82	0.05755
3:114060504:A:G	50	98	0.87	0.03123
3:114060508:A:G	49	100	0.9	0.0305
3:114060821:G:A	50	100	1	0.1485
3:114060928:G:A	50	100	1	0.4684
3:114061446:C:T	50	100	1	0.0955
3:114061982:C:A	50	100	0.99	0.4139
3:114062889:T:G	50	100	0.99	0.1923
3:114063094:G:A	50	100	1	0.0837
3:114063181:A:G	50	100	1	0.413
3:114063502:T:A	50	100	1	0.05792
3:114063543:T:A	50	100	1	0.03214
3:114064056:A:C	50	100	1	0.0374
3:114064297:G:A	50	100	1	0.04956
3:114064629:G:A	50	100	1	0.03631
3:114065036:T:G	50	100	0.99	0.05973
3:114065920:T:G	50	100	1	0.217
3:114066220:G:A	50	100	1	0.04956
3:114066392:A:G	50	100	1	0.01979
3:114066971:T:G	50	100	1	0.2378
3:114067396:G:A	50	100	1	0.413
3:114067411:A:C	50	100	1	0.03776
3:114067603:A:G	50	100	1	0.211
3:114068204:G:A	50	100	1	0.03214
3:114069354:T:C	50	100	0.99	0.08351
3:114069444:G:A	50	100	1	0.08406
3:114069729:G:A	50	100	1	0.08388
3:114070182:C:T	50	100	1	0.05792
3:114071423:C:G	50	100	1	0.01979
3:114071474:T:C	50	100	1	0.01144
3:114071504:A:G	49	100	1	0.0955
3:114071519:G:A	50	100	1	0.03631
3:114071731:G:A	50	100	1	0.09114
3:114071744:C:T	50	100	1	0.08351
3:114071810:G:A	50	100	1	0.01325
3:114071845:C:A	50	96	0.85	0.02415
3:114072352:G:C	50	100	1	0.2242
3:114073498:G:A	50	100	0.99	0.469
3:114073541:G:A	50	100	1	0.02142
3:114074750:C:A	50	100	0.99	0.04993
3:114074835:G:A	50	100	1	0.2166
3:114075127:C:T	50	100	0.94	0.03159
3:114075307:C:T	50	100	0.99	0.2852
3:114075579:A:G	50	94	0.96	0.126
3:114075660:T:C	49	95.9	0.95	0.2429
3:114076138:T:C	50	100	0.98	0.1474
3:114076252:C:T	50	100	1	0.04484
3:114076987:G:A	50	100	1	0.2219
3:114077011:T:A	50	100	0.95	0.04357
3:114077390:G:A	50	100	1	0.02923
3:114077849:G:A	50	100	1	0.03631
3:114077938:C:T	50	100	1	0.05156
3:114077943:C:T	50	100	1	0.01107
3:114077955:C:T	50	100	1	0.03232
3:114077994:C:T	50	100	1	0.04484
3:114078270:A:G	50	100	1	0.04847
3:114078990:A:G	50	100	1	0.061
3:114078995:A:T	50	100	0.99	0.1469
3:114079448:A:G	50	100	1	0.01525
3:114079525:T:C	49	100	1	0.4194
3:114080379:T:C	50	100	1	0.02633
3:114081079:C:T	50	100	0.97	0.01325
3:114082200:C:T	50	100	0.91	0.02796
3:114082625:G:A	50	100	1	0.03758
3:114082843:T:C	50	100	0.99	0.05465
3:114082979:C:T	50	100	1	0.2215
3:114083118:T:C	50	100	1	0.2215
3:114083320:T:C	49	98	0.98	0.05846
3:114083323:T:C	49	98	1	0.05773
3:114083735:G:C	50	100	1	0.08987
3:114084077:G:T	50	96	1	0.05773
3:114084078:T:G	49	98	0.99	0.4394
3:114084661:G:A	50	100	1	0.0906
3:114085458:G:A	50	100	1	0.03232
3:114085861:A:G	50	100	0.95	0.05465
3:114086012:T:C	50	100	1	0.0906
3:114086132:G:A	50	100	1	0.4835
3:114087323:G:A	50	100	0.93	0.02887
3:114087340:A:G	50	100	1	0.02179
3:114087506:G:A	50	100	0.98	0.0207
3:114087580:G:A	50	100	0.99	0.03976
3:114087745:A:G	50	100	1	0.4283
3:114087931:C:T	50	100	0.94	0.05265
3:114087952:T:G	50	100	1	0.02905
3:114088588:C:T	50	98	1	0.04829
3:114089580:C:T	50	100	0.99	0.4328
3:114090503:A:C	50	100	0.99	0.276
3:114090526:C:T	50	100	1	0.3624
3:114091027:G:A	50	98	1	0.2787
3:114091125:G:A	50	100	1	0.03268
3:114091320:G:A	50	98	1	0.3649
3:114091517:C:G	50	100	1	0.3152
3:114092163:C:A	50	100	1	0.3647
3:114092431:G:A	50	100	1	0.3631
3:114092841:A:G	50	100	1	0.06155
3:114093111:T:C	50	100	1	0.06881
3:114093620:T:C	50	100	1	0.3656
3:114093797:T:C	50	100	0.99	0.2731
3:114094071:C:A	50	100	1	0.2533
3:114094133:G:C	50	100	1	0.04049
3:114094670:C:T	50	100	1	0.04067
3:114094908:A:C	50	100	1	0.01688
3:114095115:A:G	50	100	0.93	0.03014
3:114095240:G:A	50	100	1	0.04067
3:114095280:A:G	50	100	1	0.05537
3:114096035:A:G	50	100	1	0.3618
3:114096053:A:G	50	100	1	0.06245
3:114096261:A:C	50	100	0.99	0.299
3:114096633:G:A	50	100	0.99	0.2988
3:114096733:C:A	50	100	1	0.2756
3:114097177:A:T	50	100	1	0.2985
3:114097191:T:A	50	100	1	0.1057
3:114097730:T:A	50	100	1	0.04049
3:114098095:T:A	50	100	1	0.3609
3:114098364:T:C	50	100	1	0.362
3:114098399:G:A	50	100	1	0.2983
3:114099501:A:G	49	100	1	0.2249
3:114099880:T:A	50	100	1	0.3617
3:114099973:T:C	50	100	1	0.05065
3:114100520:T:C	50	100	1	0.1058
3:114100919:A:G	50	100	1	0.04031
3:114101001:C:T	50	100	0.96	0.04031
3:114101172:A:G	50	100	1	0.2977
3:114101438:A:G	50	100	1	0.04031
3:114101753:A:G	50	100	0.98	0.01071
3:114101758:A:G	50	100	1	0.04031
3:114102301:T:C	50	100	1	0.05065
3:114102999:A:G	50	100	1	0.3613
3:114103541:G:A	50	100	1	0.01979
3:114103553:C:A	50	100	1	0.01144
3:114103841:A:G	50	100	1	0.3177
3:114103855:C:A	50	100	1	0.03286
3:114104244:A:G	50	100	1	0.3611
3:114104280:C:T	50	100	1	0.3611
3:114104352:G:T	50	100	1	0.3611
3:114104360:C:T	49	100	1	0.3613
3:114104398:T:C	50	100	1	0.3611
3:114104502:A:G	50	100	0.96	0.01144
3:114104705:T:C	50	100	1	0.3609
3:114105027:T:G	50	100	1	0.3611
3:114105375:G:C	50	100	1	0.05174
3:114105431:G:A	50	88	0.93	0.2636
3:114105434:T:G	49	89.8	0.95	0.2542
3:114105435:T:A	50	88	0.95	0.2547
3:114105469:C:G	50	98	1	0.3617
3:114105472:C:G	49	98	0.99	0.3611
3:114105708:A:G	50	100	1	0.3615
3:114105764:C:A	50	100	1	0.2767
3:114105769:G:A	50	100	1	0.3613
3:114106345:T:C	50	100	0.99	0.3613
3:114106498:T:G	50	100	1	0.04031
3:114106850:T:C	50	100	1	0.06917
3:114107461:A:G	50	100	0.98	0.1489
3:114107519:G:A	50	100	1	0.04012
3:114108139:C:T	50	100	0.99	0.01489
3:114108239:T:C	50	96	0.97	0.1632
3:114108705:C:T	50	100	0.98	0.3257
3:114108975:C:A	50	98	0.98	0.2829
3:114108983:C:A	49	100	0.98	0.01107
3:114108991:C:A	49	95.9	0.97	0.2062
3:114109217:G:T	50	98	0.98	0.04521
3:114109276:T:C	50	100	0.97	0.01852
3:114109324:T:A	50	100	0.98	0.01144
3:114109992:C:T	50	98	1	0.06245
3:114110499:G:T	50	100	0.95	0.07771
3:114111034:A:G	50	100	0.99	0.03068
3:114111222:C:T	49	100	0.99	0.01434
3:114111672:C:T	50	100	1	0.4047
3:114111757:C:T	50	100	0.96	0.02487
3:114111763:G:T	50	100	0.95	0.0305
3:114111785:C:G	50	98	1	0.4167
3:114111809:T:C	50	100	0.99	0.07825
3:114111823:C:T	50	100	0.98	0.04521
3:114113571:C:T	50	100	0.99	0.07771
3:114114394:T:G	50	100	1	0.1754
3:114114500:A:G	50	100	0.98	0.02142
3:114115004:C:A	50	100	0.97	0.02487
3:114115780:C:T	50	100	0.99	0.2003
3:114116084:C:G	50	100	1	0.407
3:114116903:G:T	50	100	1	0.4027
3:114118014:C:T	50	100	1	0.09731
3:114118021:A:G	50	100	1	0.02905
3:114118668:A:G	50	100	1	0.0276
3:114118937:T:A	50	100	1	0.09386
3:114119242:G:T	50	100	1	0.09386
3:114119298:A:G	50	100	0.98	0.09386
3:114119386:T:C	50	100	0.97	0.02269
3:114119387:G:A	50	100	0.97	0.02269
3:114119404:A:G	50	100	0.97	0.02269
3:114119520:C:T	50	98	0.98	0.1327
3:114119660:A:G	50	100	0.95	0.0305
3:114119743:T:A	50	100	1	0.09386
3:114119849:A:G	50	100	1	0.01634
3:114120388:C:T	50	100	1	0.453
3:114120575:A:T	50	100	1	0.4441
3:114120877:C:G	50	100	1	0.4524
3:114121357:G:A	50	100	1	0.09241
3:114121616:T:C	50	100	1	0.09241
3:114121708:G:C	50	100	1	0.09241
3:114121723:G:A	50	100	1	0.01688
3:114121851:A:G	50	100	1	0.01688
3:114122771:G:T	50	100	0.99	0.03304
3:114122778:T:A	50	100	1	0.4294
3:114122787:G:A	50	100	1	0.4688
3:114123030:C:T	50	100	0.97	0.06699
3:114123100:A:C	50	100	0.98	0.04521
3:114123166:G:A	50	100	0.99	0.4524
3:114123597:T:G	50	100	1	0.4521
3:114123882:T:A	50	100	1	0.02088
3:114124222:G:A	50	100	1	0.2021
3:114125208:T:A	50	100	1	0.01888
3:114125338:A:T	50	100	1	0.0158
3:114125400:C:A	49	100	1	0.0158
3:114125460:C:T	50	100	1	0.02578
3:114125509:G:A	50	100	0.89	0.02179
3:114125733:A:G	50	100	0.98	0.05955
3:114127166:T:A	50	100	1	0.4653
3:114127258:G:A	50	100	1	0.03032
3:114127341:C:T	50	100	1	0.02923
3:114127682:C:T	50	100	0.99	0.0866
3:114127695:G:A	50	100	1	0.4651
3:114128261:T:C	50	100	1	0.4276
3:114128436:T:A	50	100	1	0.2308
3:114129062:G:T	50	100	0.9	0.0118
3:114129109:G:A	50	100	0.9	0.0118
3:114129199:T:C	50	100	0.9	0.0118
3:114129220:A:G	50	100	1	0.02905
3:114129224:G:T	50	100	0.9	0.01198
3:114129240:A:G	50	100	0.98	0.03086
3:114129311:C:T	50	100	0.9	0.0118
3:114129332:T:G	50	100	0.98	0.03086
3:114129346:A:C	50	100	1	0.4272
3:114129435:C:A	50	100	1	0.01307
3:114129569:G:A	50	100	1	0.04521
3:114130264:A:G	50	100	1	0.4274
3:114130718:C:T	50	100	1	0.437
3:114130904:G:A	50	100	1	0.07952
3:114131074:C:A	50	100	1	0.0207
3:114131137:T:C	50	100	1	0.0207
3:114131485:A:G	50	100	0.98	0.01816
3:114131596:A:G	50	100	1	0.02923
3:114131642:T:C	50	100	1	0.1282
3:114132010:G:T	50	100	1	0.0207
3:114132717:T:C	50	100	0.94	0.03341
3:114132898:T:C	50	100	1	0.0207
3:114133153:C:G	50	100	1	0.0207
3:114133712:G:A	50	100	1	0.0207
3:114133819:G:C	50	100	1	0.03123
3:114133884:C:A	50	100	1	0.1276
3:114133931:T:C	50	100	0.99	0.07317
3:114135109:C:G	50	100	1	0.02033
3:114135558:A:G	50	100	1	0.02923
3:114136676:T:G	50	100	1	0.01561
3:114136914:C:G	50	100	1	0.09677
3:114136949:G:A	50	100	1	0.1276
3:114137764:T:G	50	100	1	0.09604
3:114137773:C:T	50	100	0.99	0.06736
3:114137808:A:G	50	100	1	0.09604
3:114137858:C:T	49	98	1	0.2104
3:114137915:G:A	50	96	1	0.06826
3:114137922:C:T	50	96	0.99	0.06863
3:114137923:G:A	50	100	0.99	0.02578
3:114137946:T:C	50	96	1	0.06754
3:114137947:G:A	50	96	1	0.06772
3:114137952:T:C	50	96	1	0.06772
3:114137953:G:A	50	96	1	0.06754
3:114137955:G:A	50	100	1	0.09604
3:114137968:C:A	49	98	1	0.06754
3:114138034:T:A	50	98	1	0.1276
3:114138155:C:T	50	100	1	0.134
3:114138271:A:G	50	100	1	0.09659
3:114138430:A:G	50	96	1	0.1857
3:114138922:A:G	50	100	0.95	0.04339
3:114139354:C:T	50	98	1	0.1714
3:114139416:G:A	50	100	1	0.04539
3:114139503:C:T	50	100	0.95	0.04321
3:114140290:G:A	50	100	1	0.0305
3:114140326:A:G	50	100	0.98	0.08406
3:114140455:A:G	50	100	0.98	0.08406
3:114140563:A:T	50	100	0.95	0.04321
3:114140640:A:G	50	100	0.97	0.02251
3:114141596:C:T	50	100	1	0.03032
3:114141790:G:A	50	100	1	0.07553
3:114141870:T:C	50	100	1	0.01452
3:114142068:A:G	48	100	0.98	0.09277
3:114142274:A:C	50	100	1	0.07534
3:114142295:G:A	50	100	1	0.07534
3:114142353:T:C	50	100	0.98	0.04303
3:114142892:T:C	50	100	1	0.0748
3:114142964:C:T	50	100	1	0.0443
3:114143071:A:G	50	100	1	0.04539
3:114143628:A:T	50	100	1	0.02088
3:114143763:C:T	50	100	0.96	0.01162
3:114144040:G:A	50	100	0.99	0.2515
3:114145150:T:G	50	100	1	0.04611
3:114145497:T:C	50	100	1	0.02923
3:114145921:T:A	50	100	0.99	0.0443
3:114145926:T:A	50	100	1	0.04575
3:114146397:T:G	50	100	0.95	0.0581
3:114146563:G:A	50	100	0.99	0.04394
3:114147704:A:G	50	100	0.98	0.1175
3:114147935:A:G	50	100	0.92	0.01416
3:114148245:G:C	50	100	0.96	0.01071
3:114148456:C:A	50	100	0.96	0.01071
3:114149015:G:C	50	98	0.99	0.3161
3:114149425:T:C	50	100	0.96	0.01071
3:114149522:C:T	50	100	1	0.02015
3:114149537:A:T	50	100	0.97	0.1017
3:114149539:G:A	50	100	1	0.3163
3:114149572:T:C	50	100	0.98	0.02814
3:114149977:A:G	50	100	0.96	0.01471
3:114150007:A:C	50	98	0.98	0.4198
3:114150488:C:T	50	100	0.99	0.2362
3:114150918:G:A	50	100	0.96	0.01071
3:114151231:A:G	50	100	1	0.3157
3:114152154:T:C	50	100	0.95	0.01852
3:114152216:C:T	50	100	0.95	0.01816
3:114152886:G:C	50	100	0.95	0.01816
3:114153049:G:T	50	100	0.97	0.01398
3:114153084:A:T	50	100	0.96	0.01071
3:114153416:C:T	50	100	0.96	0.01035
3:114153425:A:G	50	100	1	0.04412
3:114153572:A:G	50	100	0.96	0.01035
3:114154155:T:C	50	100	1	0.02378
3:114154525:A:G	50	98	0.99	0.1541
3:114156149:T:C	50	100	0.98	0.08115
3:114156212:A:G	50	100	0.99	0.08079
3:114156769:T:G	50	98	1	0.01325
3:114156871:T:C	45	91.1	0.69	0.01816
3:114156912:T:C	47	100	0.99	0.04811
3:114157014:C:A	48	100	0.95	0.09332
3:114157428:G:A	50	100	0.98	0.4228
3:114157896:A:C	50	100	0.99	0.3174
3:114158026:C:T	50	98	0.89	0.0886
3:114158277:A:G	50	98	0.98	0.04176
3:114158981:G:A	50	100	0.97	0.1349
3:114159154:C:T	50	100	0.98	0.1589
3:114159310:A:G	50	98	0.98	0.04049
3:114159620:A:G	50	100	1	0.0138
3:114160478:A:T	50	98	1	0.01725
3:114160557:G:A	50	100	0.99	0.476
3:114160564:A:G	50	100	1	0.02142
3:114160715:G:A	50	100	0.99	0.4958
3:114161075:G:T	50	100	1	0.02378
3:114161614:G:T	50	100	1	0.01834
3:114161644:T:C	50	100	0.98	0.08152
3:114162051:T:C	50	100	1	0.0236
3:114162166:C:T	50	100	1	0.4877
3:114162594:G:C	50	100	1	0.4878
3:114162680:A:G	50	100	1	0.3678
3:114162776:A:G	50	100	1	0.4878
3:114162955:C:T	50	100	0.99	0.09277
3:114163060:A:G	50	100	0.96	0.03232
3:114163850:T:C	50	100	1	0.01652
3:114164211:C:A	43	83.7	1	0.3934
3:114164394:G:A	50	100	0.99	0.06391
3:114165020:A:G	50	100	1	0.06227
3:114165245:C:T	50	100	0.99	0.09296
3:114165289:T:C	50	100	1	0.4601
3:114165290:G:T	50	100	1	0.409
3:114165356:G:A	49	100	0.99	0.07879
3:114165934:G:C	50	100	1	0.2455
3:114166116:T:G	50	100	1	0.1204
3:114166132:C:T	50	100	1	0.06554
3:114166288:C:T	50	96	0.97	0.04811
3:114166548:T:C	50	100	1	0.4601
3:114166560:C:A	50	100	1	0.02669
3:114166570:G:A	50	100	1	0.01344
3:114166805:C:A	50	100	1	0.2455
3:114167118:C:T	50	100	1	0.1206
3:114167158:A:G	50	100	1	0.02741
3:114167721:G:A	50	98	0.99	0.02378
3:114168221:T:G	50	100	0.99	0.2741
3:114168230:G:A	50	100	1	0.02669
3:114168451:A:G	50	100	1	0.457
3:114168630:G:A	50	100	0.99	0.2741
3:114168881:C:T	50	100	1	0.1207
3:114169177:T:A	50	100	1	0.1207
3:114169465:C:G	50	100	1	0.06554
3:114169594:C:T	50	100	1	0.1206
3:114169685:A:G	50	100	1	0.09314
3:114169706:C:T	50	100	1	0.01017
3:114169723:T:A	50	100	1	0.09332
3:114169736:C:G	50	100	0.99	0.07607
3:114170222:A:G	50	100	1	0.06572
3:114170986:T:C	50	98	0.87	0.02215
3:114171463:G:A	50	100	1	0.1215
3:114171942:T:C	50	100	1	0.1213
3:114171968:C:T	50	100	1	0.4457
3:114172195:C:T	50	100	0.99	0.4457
3:114172323:C:T	50	100	1	0.02669
3:114172338:C:T	50	100	0.99	0.06572
3:114172702:C:G	50	100	0.99	0.2584
3:114172797:G:C	50	100	0.99	0.09368
3:114173066:A:G	50	100	0.99	0.4096
3:114173319:G:A	50	100	1	0.02033
3:114173472:C:T	50	100	0.99	0.0158
3:114173489:C:A	50	100	0.99	0.09368
3:114173738:T:A	50	100	0.99	0.1211
3:114174039:T:A	50	100	0.99	0.09368
3:114174240:C:T	50	100	0.99	0.09423
3:114174496:G:A	50	100	0.99	0.4898
3:114174720:A:G	50	100	0.99	0.01561
3:114174851:C:T	50	100	1	0.02669
3:114174973:A:G	50	100	0.98	0.0659
3:114175453:T:C	50	100	1	0.4109
3:114175547:T:C	50	100	0.99	0.4435
3:114175733:T:C	49	98	0.98	0.4795
3:114175738:A:G	50	100	0.99	0.07607
3:114175837:T:A	50	100	1	0.05574
3:114176182:T:C	50	100	0.99	0.09386
3:114177986:G:T	50	100	0.97	0.02288
3:114178238:T:C	50	100	1	0.05483
3:114178726:C:T	50	100	1	0.02814
3:114178954:C:T	50	98	1	0.1004
3:114179678:C:G	50	98	1	0.1008
3:114179967:A:G	50	98	1	0.1009
3:114180279:A:C	50	98	1	0.1013
3:114180436:G:A	50	100	1	0.02814
3:114180460:G:A	50	98	0.99	0.3918
3:114180576:T:C	50	98	1	0.1013
3:114181066:A:G	50	100	1	0.01271
3:114181373:A:G	50	98	0.99	0.3914
3:114181893:C:T	49	100	1	0.06935
3:114182202:C:T	50	100	0.99	0.07262
3:114182256:G:C	50	100	1	0.1797
3:114182758:T:C	50	100	1	0.02814
3:114182971:T:C	50	98	1	0.4639
3:114183336:G:A	50	100	0.98	0.02179
3:114183758:A:G	50	100	0.99	0.01598
3:114183761:A:G	50	100	1	0.179
3:114183902:T:G	50	100	1	0.1071
3:114183904:T:C	50	100	1	0.1796
3:114183988:A:G	50	100	1	0.179
3:114184055:C:T	50	100	1	0.07498
3:114184178:A:G	50	100	1	0.1794
3:114184234:A:G	50	100	1	0.07444
3:114184401:T:C	50	100	1	0.1794
3:114184721:T:A	50	100	0.95	0.01071
3:114184758:A:G	50	100	0.98	0.1794
3:114184857:A:C	50	100	1	0.281
3:114184944:G:A	50	100	1	0.4648
3:114184996:T:C	50	100	1	0.07444
3:114185073:A:C	50	100	1	0.02905
3:114185264:C:A	50	98	1	0.1794
3:114185394:C:T	50	100	1	0.02052
3:114185476:G:A	50	100	1	0.1794
3:114185641:A:T	50	100	1	0.1794
3:114185683:A:T	50	100	1	0.01961
3:114185893:T:C	50	100	1	0.0285
3:114185950:G:A	50	100	1	0.0728
3:114186134:G:A	50	100	1	0.01943
3:114186193:T:C	50	100	1	0.1794
3:114186268:C:T	50	100	1	0.07317
3:114187087:G:A	50	100	1	0.01325
3:114187379:A:C	50	100	1	0.07444
3:114187501:A:T	50	100	1	0.02687
3:114187988:A:G	50	100	1	0.07389
3:114188008:T:C	50	100	1	0.07444
3:114188127:A:G	50	100	1	0.07444
3:114188202:T:C	50	100	1	0.07317
3:114188302:C:T	50	100	1	0.02687
3:114189379:A:C	50	100	1	0.1805
3:114189542:C:T	50	100	1	0.02814
3:114190787:A:T	50	100	1	0.09967
3:114191042:G:A	50	100	1	0.384
3:114191269:C:G	50	100	1	0.4633
3:114191363:G:T	50	100	1	0.07389
3:114191779:A:T	50	100	1	0.1028
3:114191987:T:C	50	100	1	0.07444
3:114192111:T:C	50	100	1	0.1131
3:114192175:C:T	50	100	1	0.1131
3:114192379:C:G	50	100	1	0.3878
3:114192697:C:T	50	100	0.98	0.01253
3:114192724:C:A	50	100	1	0.07444
3:114192960:T:A	50	100	1	0.06028
3:114193210:C:T	50	100	1	0.07444
3:114193331:A:G	50	100	1	0.08932
3:114193388:A:G	50	100	1	0.1133
3:114193423:G:A	50	100	1	0.2533
3:114193435:A:G	50	100	1	0.1786
3:114194073:C:T	50	100	0.93	0.04975
3:114194292:T:A	50	100	1	0.07444
3:114194332:G:A	50	100	1	0.07444
3:114194601:G:C	50	100	0.97	0.0236
3:114194999:C:T	50	98	1	0.02832
3:114195163:T:A	50	100	1	0.04339
3:114195260:G:C	50	100	1	0.07371
3:114195419:G:A	50	100	1	0.07371
3:114195835:G:A	50	100	0.99	0.07444
3:114195944:A:C	50	100	1	0.0561
3:114196060:A:G	50	100	1	0.04448
3:114196129:A:T	50	100	1	0.0561
3:114196468:C:A	50	100	0.98	0.02269
3:114196527:C:G	50	100	1	0.04339
3:114196649:C:T	50	100	0.99	0.01834
3:114196936:T:C	50	100	1	0.0236
3:114196970:A:C	50	100	0.95	0.03268
3:114197063:T:C	50	100	1	0.04339
3:114197130:T:A	50	98	1	0.07444
3:114197355:A:G	50	100	1	0.1848
3:114197505:A:G	50	100	0.93	0.04339
3:114197568:T:C	50	100	0.95	0.01071
3:114197922:G:A	50	100	1	0.04321
3:114197957:C:G	50	100	1	0.07444
3:114198525:A:T	50	100	1	0.2593
3:114198591:C:T	50	98	1	0.04321
3:114198919:A:G	50	100	1	0.2593
3:114198988:A:C	50	100	1	0.4581
3:114199260:T:G	50	100	1	0.04339
3:114199596:T:C	50	100	1	0.04339
3:114199786:C:T	50	100	1	0.4581
3:114199976:A:G	50	100	1	0.01489
3:114200162:A:G	50	100	1	0.07444
3:114200226:C:T	50	100	1	0.01017
3:114200260:A:T	50	100	1	0.1848
3:114200519:C:G	50	100	1	0.07662
3:114200609:T:C	50	100	1	0.4581
3:114200642:G:A	50	100	1	0.07444
3:114200869:T:A	50	100	1	0.05537
3:114200939:T:G	50	100	1	0.1845
3:114201280:A:G	50	100	1	0.06881
3:114202169:C:A	50	100	1	0.04321
3:114203243:C:G	50	100	1	0.3085
3:114204210:G:T	50	100	1	0.05084
3:114204565:T:G	50	100	1	0.04339
3:114205296:C:T	50	100	1	0.3086
3:114205550:C:T	50	100	1	0.2086
3:114206655:G:T	50	100	1	0.07589
3:114207156:C:G	50	100	1	0.1845
3:114207645:G:A	50	100	1	0.04303
3:114208660:T:A	50	100	1	0.01525
3:114208858:T:G	50	100	1	0.01525
3:114209058:C:G	50	100	1	0.2591
3:114209418:G:A	50	100	0.98	0.01416
3:114209485:A:G	50	100	1	0.05628
3:114209660:C:T	50	100	1	0.07426
3:114209788:T:C	50	100	1	0.07153
3:114210287:C:T	50	100	1	0.05084
3:114210632:T:C	50	100	1	0.2017
3:114210810:A:G	50	100	1	0.2594
3:114211306:T:A	50	100	0.97	0.02996
3:114211363:G:A	50	100	1	0.01961
3:114211526:C:T	50	100	1	0.02796
3:114211600:T:C	50	100	1	0.4822
3:114211715:T:C	50	100	1	0.4223
3:114211891:G:T	50	100	1	0.01634
3:114212453:C:T	50	100	1	0.05229
3:114212674:G:T	50	100	1	0.0256
3:114213761:G:A	50	98	1	0.1799
3:114213922:A:G	50	100	1	0.02832
3:114214236:C:T	50	100	1	0.0256
3:114214357:G:A	50	100	0.97	0.03413
3:114214722:C:T	50	100	1	0.1961
3:114214828:C:T	50	98	1	0.2544
3:114214919:G:A	50	100	1	0.02796
3:114215128:G:A	50	100	1	0.2545
3:114215179:C:T	50	100	1	0.02796
3:114215225:C:T	50	100	1	0.04793
3:114215365:T:G	50	100	1	0.02741
3:114215493:T:G	50	100	1	0.07426
3:114215546:C:T	50	100	1	0.0158
3:114215733:G:A	50	100	1	0.0158
3:114215988:G:A	50	100	1	0.05084
3:114216410:A:G	50	100	1	0.01616
3:114217026:A:G	50	100	0.99	0.2594
3:114217048:T:C	50	100	1	0.05065
3:114217893:G:A	50	100	1	0.05483
3:114218488:G:A	50	100	0.97	0.03413
3:114218779:T:C	50	100	1	0.05138
3:114218921:T:G	50	100	1	0.0512
3:114219060:C:T	50	100	1	0.07389
3:114219152:A:G	50	100	1	0.4851
3:114219388:C:T	50	100	1	0.2544
3:114219749:A:G	50	100	1	0.2357
3:114220160:A:G	50	100	1	0.01634
3:114220194:G:A	50	100	1	0.01834
3:114220377:C:T	50	100	1	0.01961
3:114220397:T:C	50	100	1	0.1621
3:114221137:A:T	50	100	1	0.01634
3:114221308:C:A	50	100	1	0.02814
3:114221406:G:A	50	100	1	0.1402
3:114221630:C:T	50	100	1	0.0561
3:114221661:T:A	50	100	1	0.1411
3:114222187:C:A	47	100	0.99	0.2531
3:114222248:G:T	50	100	1	0.07353
3:114222477:A:C	50	100	0.97	0.0118
3:114222869:C:A	50	100	0.99	0.4272
3:114224121:G:A	50	100	1	0.05574
3:114224353:C:G	50	100	1	0.1788
3:114224512:T:C	50	100	1	0.2511
3:114224783:C:G	50	100	1	0.02905
3:114224832:G:T	50	100	1	0.02923
3:114225011:C:G	50	98	0.99	0.02124
3:114225347:T:C	50	100	0.88	0.07553
3:114225460:G:A	50	100	1	0.1788
3:114225658:G:T	50	100	1	0.05574
3:114225725:G:A	50	100	0.96	0.04757
3:114225933:G:T	50	100	1	0.04121
3:114226025:C:T	50	100	0.99	0.07353
3:114226235:A:G	50	100	0.99	0.07298
3:114226489:G:A	50	100	0.99	0.08497
3:114227412:T:C	50	100	0.98	0.0837
3:114227631:C:T	50	100	0.98	0.2346
3:114227653:G:A	50	100	0.96	0.05501
3:114227877:A:G	50	100	0.97	0.2485
3:114228142:T:C	50	100	0.97	0.02796
3:114228724:C:A	50	100	0.9	0.02542
3:114229016:C:T	50	96	0.87	0.1236
3:114229128:T:C	50	98	0.86	0.2685
3:114229274:G:C	50	100	0.94	0.01888
3:114230139:C:A	50	100	0.92	0.0325
3:114230235:G:A	50	100	0.94	0.06772
3:114230353:A:T	49	98	0.92	0.1202
3:114230392:T:C	50	100	0.94	0.07898
3:114230614:C:T	50	100	0.92	0.03976
3:114230637:A:T	49	100	0.95	0.02741
3:114230707:C:G	50	100	0.95	0.02741
3:114230867:A:C	50	100	0.95	0.02723
3:114230893:C:A	50	100	0.96	0.0984
3:114231220:C:T	50	100	0.97	0.07026
3:114231280:A:G	50	98	0.94	0.348
3:114231456:C:T	50	98	0.94	0.3513
3:114231474:A:T	50	100	0.96	0.07062
3:114231708:G:T	50	100	0.94	0.02814
3:114232449:C:G	50	100	0.96	0.3439
3:114232729:G:C	50	100	0.89	0.01598
3:114232933:C:T	49	100	0.96	0.04394
3:114233256:G:A	50	100	0.97	0.3201
3:114233314:A:G	50	98	0.92	0.09168
3:114233830:T:C	50	100	0.96	0.3012
3:114233889:A:T	50	100	0.97	0.05973
3:114233926:G:A	50	100	0.95	0.03214
3:114234205:C:T	50	100	0.98	0.2347
3:114234210:G:C	50	100	0.96	0.03177
3:114234633:T:G	50	100	0.96	0.03214
3:114235080:A:G	50	100	0.98	0.2347
3:114235308:A:G	50	100	0.99	0.2903
3:114235421:T:G	50	100	0.9	0.01017
3:114235970:T:A	50	100	0.92	0.02106
3:114236317:T:G	50	100	0.99	0.3021
3:114236340:A:C	50	98	0.98	0.199
3:114236418:G:A	50	100	0.99	0.3025
3:114236473:C:T	50	100	0.99	0.3025
3:114236906:C:T	50	100	0.83	0.03758
3:114236973:G:C	50	100	1	0.3066
3:114237128:C:T	50	100	1	0.05991
3:114237174:G:A	50	98	0.98	0.07589
3:114237575:C:G	50	100	0.99	0.3027
3:114237589:C:T	50	100	1	0.3538
3:114237607:C:G	50	100	1	0.3538
3:114237970:G:A	50	100	0.96	0.03159
3:114238066:T:C	50	100	0.97	0.02052
3:114238345:C:T	50	98	0.98	0.07335
3:114238346:G:A	50	100	0.97	0.06064
3:114238640:G:A	50	100	1	0.05247
3:114238748:A:G	50	100	0.99	0.3159
3:114238808:A:C	50	100	0.99	0.02288
3:114239092:C:T	50	100	1	0.05229
3:114239093:C:A	50	100	0.99	0.01852
3:114239213:G:A	50	100	0.99	0.3037
3:114239230:T:C	50	100	0.98	0.2347
3:114239384:C:G	50	100	0.98	0.303
3:114239752:C:T	50	100	1	0.2344
3:114239797:G:C	50	100	1	0.2576
3:114240098:C:A	50	98	0.98	0.07371
3:114240103:A:G	50	100	1	0.2342
3:114240125:A:G	50	100	0.99	0.3028
3:114240227:C:G	50	100	0.98	0.3027
3:114240314:G:A	50	100	0.94	0.0285
3:114240847:G:A	50	100	0.95	0.03177
3:114241021:T:C	50	100	0.99	0.303
3:114241163:A:G	50	100	0.99	0.3028
3:114241243:A:G	50	100	0.98	0.01162
3:114241432:C:T	50	100	1	0.02233
3:114241602:T:G	50	100	0.99	0.3522
3:114241666:C:G	50	100	0.99	0.303
3:114242063:T:C	50	100	0.99	0.3039
3:114242706:G:A	50	100	0.95	0.02288
3:114242819:G:A	50	100	0.8	0.01235
3:114243087:G:A	50	100	0.97	0.2544
3:114243219:T:C	50	100	0.99	0.01779
3:114243418:C:G	50	100	0.99	0.2954
3:114243428:A:C	50	100	0.99	0.3642
3:114244203:G:C	50	98	0.99	0.3302
3:114244413:A:T	50	100	0.99	0.366
3:114244496:C:T	50	100	0.99	0.2961
3:114244534:G:A	50	100	0.95	0.01525
3:114244958:G:C	50	98	0.88	0.02705
3:114245022:A:G	50	100	0.99	0.256
3:114245281:A:G	50	100	0.99	0.2562
3:114245719:G:C	50	100	0.87	0.05211
3:114245765:T:G	50	100	1	0.03413
3:114246143:A:G	50	100	1	0.01235
3:114246354:C:T	50	98	1	0.02469
3:114246411:T:A	50	100	0.96	0.04666
3:114246463:A:G	50	100	0.96	0.01525
3:114246784:G:A	50	100	0.99	0.07135
3:114247032:C:G	49	100	1	0.03359
3:114247195:A:G	46	100	0.98	0.2551
3:114247479:T:C	43	97.7	0.98	0.3021
3:114247614:A:G	36	97.2	0.62	0.0118
3:114247621:A:C	46	100	0.83	0.03613
3:114247634:A:G	34	79.4	0.66	0.08442
3:114247650:A:G	49	98	0.83	0.03667
3:114248014:A:G	49	95.9	1	0.03395
3:114248461:C:T	50	100	0.97	0.01525
3:114248650:A:C	50	100	0.99	0.02124
3:114248728:A:G	50	100	0.99	0.04139
3:114248855:G:C	50	100	0.99	0.2958
3:114249085:G:C	50	100	0.99	0.2564
3:114249128:G:A	50	98	0.97	0.1509
3:114250576:G:A	50	100	0.99	0.3473
3:114250655:G:A	50	100	1	0.03595
3:114251016:G:A	50	98	0.95	0.02433
3:114251128:T:C	50	100	1	0.01344
3:114251423:T:C	50	100	1	0.07226
3:114251794:A:C	50	100	0.98	0.07952
3:114252059:C:T	50	100	1	0.2527
3:114252914:A:G	50	100	0.79	0.01525
3:114253326:C:T	50	100	1	0.03577
3:114254192:A:G	50	100	1	0.01235
3:114254227:C:G	50	100	1	0.2765
3:114254429:C:T	50	100	1	0.07117
3:114254457:C:A	50	100	1	0.04684
3:114254744:A:G	50	100	1	0.3237
3:114255469:A:G	50	100	0.86	0.01525
3:114255644:G:T	50	100	1	0.03286
3:114255820:A:G	50	100	1	0.07081
3:114255845:C:A	50	98	0.92	0.01834
3:114256056:T:C	50	100	1	0.04684
3:114256144:A:T	50	100	1	0.3092
3:114256577:A:G	50	100	1	0.2622
3:114256654:T:C	50	100	1	0.03595
3:114256924:G:C	50	100	1	0.02124
3:114257034:C:A	50	100	0.88	0.04811
3:114257335:T:C	50	98	0.92	0.01816
3:114257576:A:C	50	100	1	0.03595
3:114257718:A:T	50	100	1	0.04775
3:114257953:G:A	50	100	1	0.03232
3:114257991:C:T	50	100	1	0.4141
3:114258174:G:A	50	100	1	0.262
3:114258184:G:A	50	100	1	0.01525
3:114258250:C:T	50	100	1	0.04684
3:114258615:G:A	50	100	1	0.04684
3:114258716:A:T	50	100	1	0.01525
3:114258880:A:C	50	100	1	0.04684
3:114259242:G:A	50	100	1	0.02397
3:114259380:G:T	50	100	1	0.2509
3:114260002:C:T	50	100	1	0.08315
3:114260077:A:G	50	100	1	0.03613
3:114260299:G:C	50	100	1	0.03232
3:114260392:A:G	50	100	1	0.03341
3:114260766:C:T	50	100	1	0.04684
3:114261014:G:A	50	100	0.98	0.03286
3:114261323:C:A	50	100	1	0.03341
3:114261527:G:T	48	100	0.98	0.01452
3:114261624:T:G	50	100	0.98	0.3097
3:114261656:C:T	50	100	1	0.262
3:114261981:G:T	50	100	1	0.04684
3:114261982:A:T	50	100	1	0.04684
3:114262344:T:A	50	100	1	0.01525
3:114262571:A:G	50	100	1	0.01235
3:114262936:A:G	50	100	1	0.01525
3:114262955:A:G	50	100	1	0.03649
3:114263047:C:T	50	100	0.99	0.04684
3:114263083:G:A	50	100	1	0.07117
3:114263156:T:C	50	100	1	0.01525
3:114263210:G:T	50	100	0.91	0.05664
3:114263453:G:A	50	100	1	0.03195
3:114263661:C:T	50	100	0.99	0.04684
3:114263683:G:A	50	100	0.99	0.04684
3:114263804:G:A	50	98	0.98	0.02869
3:114263958:G:A	50	100	0.99	0.04684
3:114264020:T:C	50	100	1	0.01525
3:114264057:A:G	50	98	0.99	0.04702
3:114264313:A:G	50	98	0.98	0.02887
3:114264581:C:T	50	98	1	0.1071
3:114264696:T:G	50	100	1	0.01525
3:114265053:A:G	50	100	1	0.02397
3:114265242:A:G	50	100	1	0.03631
3:114265310:T:G	50	100	1	0.03649
3:114265592:C:T	50	96	0.86	0.01017
3:114265750:T:C	50	100	1	0.0325
3:114265940:G:A	50	100	1	0.07135
3:114265983:A:G	50	100	1	0.02397
3:114266178:A:G	50	100	1	0.02397
3:114266239:G:A	50	100	1	0.02397
3:114266488:T:C	50	96	0.92	0.08243
3:114266668:C:T	50	98	0.99	0.04684
3:114266760:A:G	50	98	0.99	0.07426
3:114266787:A:T	50	98	0.92	0.01816
3:114267159:A:G	50	100	1	0.213
3:114267707:G:A	49	100	1	0.07044
3:114267744:C:T	50	100	1	0.03195
3:114267746:G:A	50	100	1	0.1805
3:114267784:C:A	50	100	1	0.03195
3:114267827:G:A	50	98	0.98	0.04902
3:114267870:C:T	50	100	1	0.04212
3:114267899:C:T	50	100	1	0.1957
3:114268415:G:T	50	100	1	0.02397
3:114268747:T:C	50	100	0.99	0.1805
3:114269015:T:C	50	100	1	0.01924
3:114269067:G:A	50	98	0.99	0.1983
3:114270381:C:T	50	100	1	0.03214
3:114270633:G:A	50	98	0.99	0.1981
3:114270682:G:A	49	100	0.97	0.07226
3:114270767:G:A	49	93.9	1	0.07044
3:114270783:G:A	49	100	0.95	0.03595
3:114270827:G:A	47	91.5	1	0.07044
3:114270897:G:A	49	100	0.96	0.04648
3:114270921:A:T	48	100	0.95	0.03359
3:114270925:T:A	48	79.2	0.69	0.08406
3:114270927:A:T	48	93.8	0.94	0.07952
3:114270933:T:A	47	76.6	0.81	0.1826
3:114270939:T:A	47	83	0.88	0.1964
3:114270944:A:T	50	98	0.94	0.04847
3:114271534:T:C	50	100	1	0.03649
3:114271661:G:A	50	100	1	0.2162
3:114271834:A:G	50	100	1	0.2157
3:114271988:C:T	50	100	1	0.01071
3:114272268:C:T	50	100	1	0.01017
3:114272302:C:T	50	100	1	0.01071
3:114272440:T:G	50	100	1	0.04031
3:114272970:T:G	50	96	0.99	0.01616
3:114273042:A:G	50	100	1	0.1107
3:114273221:A:T	50	100	1	0.1685
3:114273329:G:A	50	100	1	0.02578
3:114273516:T:C	50	100	0.98	0.08061
3:114273569:T:C	50	100	1	0.04031
3:114273744:A:G	50	100	1	0.04139
3:114274373:C:G	50	100	1	0.02142
3:114274503:C:T	50	100	1	0.02342
3:114274881:C:T	50	100	0.98	0.2162
3:114274936:G:A	50	100	1	0.03522
3:114275175:T:A	50	100	1	0.07044
3:114275203:A:G	50	100	0.98	0.1349
3:114275386:T:C	50	100	0.98	0.1351
3:114275511:C:G	50	98	1	0.02106
3:114276093:C:T	50	100	1	0.01071
3:114276355:A:G	50	100	1	0.01017
3:114276367:G:A	50	100	1	0.2157
3:114276614:C:A	50	98	0.95	0.02106
3:114276649:T:C	50	100	1	0.01235
3:114276928:C:T	50	100	1	0.03431
3:114276929:G:A	50	100	0.98	0.07099
3:114276963:C:T	50	100	0.99	0.03195
3:114276995:G:A	50	100	1	0.0236
3:114277052:C:T	50	100	0.99	0.03195
3:114277056:C:T	50	100	1	0.07099
3:114277143:C:T	50	100	1	0.02959
3:114277147:C:T	50	100	1	0.0236
3:114277210:C:T	50	100	1	0.02106
3:114277234:G:A	50	98	1	0.02106
3:114277245:G:A	50	98	1	0.2391
3:114277273:G:A	50	100	1	0.02342
3:114277600:C:T	49	95.9	1	0.2153
3:114277633:G:T	50	100	0.99	0.05755
3:114277855:A:C	50	100	1	0.02378
3:114278115:C:T	50	100	1	0.02106
3:114278116:G:A	49	100	1	0.2153
3:114278120:C:T	50	98	1	0.07044
3:114278140:T:C	50	100	0.96	0.01398
3:114278395:C:T	50	100	0.97	0.02433
3:114278549:G:A	50	100	0.99	0.1688
3:114278647:G:A	50	100	1	0.02106
3:114278915:T:C	50	98	0.98	0.215
3:114279007:C:A	50	96	0.98	0.2146
3:114279008:G:A	50	100	0.82	0.01525
3:114279180:C:T	50	100	1	0.01071
3:114279232:C:G	50	100	1	0.02052
3:114279392:G:A	50	100	1	0.02106
3:114279519:A:C	49	98	1	0.03522
3:114279696:A:C	50	98	1	0.07044
3:114279734:C:T	50	100	1	0.01071
3:114279828:T:C	50	100	0.87	0.05011
3:114279948:G:T	48	100	1	0.09786
3:114280596:C:T	50	98	0.9	0.02124
3:114280699:C:G	50	100	0.72	0.03486
3:114280954:A:C	50	100	0.84	0.0374
3:114281078:A:G	49	100	1	0.03522
3:114281105:C:A	50	100	1	0.02106
3:114281160:A:G	49	100	0.98	0.03195
3:114281187:A:T	49	100	1	0.01089
3:114281307:A:G	49	87.8	1	0.07044
3:114282185:C:G	39	97.4	0.9	0.0394
3:114282436:A:G	50	98	1	0.07044
3:114282463:C:T	50	100	1	0.01271
3:114282643:C:T	50	100	1	0.03431
3:114282722:G:A	47	100	1	0.01071
3:114283252:G:C	50	100	0.98	0.01452
3:114284017:G:A	50	100	0.85	0.02397
3:114284262:T:C	50	100	0.98	0.05011
3:114284302:G:A	50	100	1	0.03522
3:114284780:A:G	50	100	0.96	0.03522
3:114285148:G:A	50	100	1	0.03431
3:114285528:A:G	50	100	1	0.07044
3:114285960:G:T	50	100	1	0.02342
3:114286034:T:C	50	100	1	0.07044
3:114286246:T:G	50	100	1	0.02106
3:114286862:G:A	50	100	1	0.01071
3:114287193:G:A	50	100	1	0.03086
3:114287278:G:A	50	100	1	0.07044
3:114287309:T:A	50	100	1	0.01235
3:114287685:A:T	50	100	1	0.02106
3:114287746:C:G	50	98	0.88	0.02106
3:114287752:G:A	50	100	1	0.02106
3:114287851:A:T	50	98	0.92	0.03413
3:114288064:C:T	50	100	0.99	0.02342
3:114288663:A:C	50	100	1	0.02106
3:114288990:G:A	50	100	0.96	0.03195
3:114289035:G:A	50	100	1	0.2133
3:114289798:A:G	50	100	0.99	0.4011
3:114290420:T:A	50	100	0.99	0.01235
3:114290636:G:A	50	100	0.95	0.02941
3:114290889:G:A	50	100	0.97	0.2914
3:114291420:G:C	50	100	0.95	0.06518
3:114291670:A:T	50	100	0.94	0.01216
3:114292003:C:T	50	100	0.88	0.02088
3:114292170:A:T	50	94	0.95	0.08061
3:114292172:A:C	50	94	0.95	0.08061
3:114292188:C:T	50	98	0.75	0.02142
3:114292379:C:T	50	98	0.94	0.02705
3:114293427:T:C	50	98	0.96	0.4512
3:114293600:T:C	50	100	0.8	0.01089
3:114293620:C:T	50	98	0.95	0.3974
3:114294347:C:G	50	96	0.96	0.2013
3:114294632:A:G	50	98	0.95	0.1296
3:114294998:A:G	50	100	0.98	0.01344
3:114295233:A:C	50	96	0.96	0.1518
3:114295364:G:A	50	100	0.82	0.02469
3:114295454:T:C	50	100	1	0.01344
3:114296154:C:G	50	100	0.99	0.01888
3:114296561:A:C	50	100	0.96	0.01271
3:114296885:T:C	50	100	0.99	0.01325
3:114297085:A:G	50	94	0.91	0.1069
3:114297124:G:A	50	100	0.72	0.02542
3:114297200:T:C	50	96	0.93	0.3112
3:114297205:A:G	50	100	0.98	0.01362
3:114297314:G:C	50	100	0.95	0.01816
3:114297386:C:G	50	96	0.98	0.04031
3:114297613:G:T	50	98	0.94	0.0207
3:114297763:A:C	50	100	0.92	0.2591
3:114297846:G:A	50	100	0.95	0.02869
3:114298266:A:C	50	90	0.87	0.1095
3:114298411:A:G	50	94	0.9	0.1418
3:114298970:A:G	50	90	0.75	0.02033
3:114299015:C:G	50	100	0.89	0.0236
3:114299206:T:C	50	98	0.91	0.2522
3:114300135:A:G	50	96	0.96	0.3854
3:114301301:G:A	50	98	0.98	0.08515
3:114301724:G:T	50	98	0.97	0.2705
3:114301851:C:T	50	100	0.99	0.02451
3:114301902:T:C	50	98	0.98	0.08515
3:114303103:G:A	50	100	0.92	0.01253
3:114303540:C:T	44	90.9	0.7	0.03631
3:114303584:T:C	41	95.1	0.61	0.02996
3:114303586:T:C	41	95.1	0.6	0.03068
3:114303599:A:G	43	93	0.68	0.01707
3:114303630:T:C	46	78.3	0.9	0.3473
3:114303641:A:G	47	76.6	0.98	0.3991
3:114304420:A:G	50	100	0.98	0.2718
3:114304436:C:T	50	100	0.98	0.4014
3:114304605:C:A	50	100	0.93	0.04176
3:114305216:G:A	50	94	0.88	0.3597
3:114305683:C:A	49	100	0.99	0.2709
3:114306713:T:G	50	100	0.98	0.274
3:114307674:G:T	50	100	0.9	0.01344
3:114307706:A:G	50	100	0.98	0.0846
3:114307826:A:G	50	100	0.98	0.2738
3:114309302:C:T	50	100	0.98	0.07516
3:114309544:C:A	50	100	0.99	0.2705
3:114309578:T:C	50	100	0.99	0.01834
3:114309669:C:T	50	100	0.97	0.04702
3:114309722:T:C	50	100	0.99	0.03468
3:114309786:G:A	50	100	0.96	0.4457
3:114310020:G:A	50	100	0.98	0.2709
3:114310297:C:T	50	100	0.99	0.2711
3:114310693:C:T	50	100	0.99	0.02487
3:114311413:T:C	50	100	0.91	0.02233
3:114312120:G:A	50	100	0.9	0.02215
3:114312599:C:A	50	90	0.84	0.1516
3:114313013:G:T	50	100	0.96	0.2712
3:114313108:A:G	50	100	0.99	0.02778
3:114314121:G:T	50	98	0.99	0.02487
3:114314298:C:T	50	100	0.94	0.02741
3:114315251:C:T	50	100	0.97	0.09023
3:114315514:T:G	50	100	0.88	0.04811
3:114316215:C:T	50	100	0.96	0.01707
3:114317700:G:T	50	98	0.83	0.01616
3:114318835:G:C	50	96	0.96	0.4306
3:114320208:G:T	50	98	0.98	0.4869
3:114320442:T:C	50	100	0.96	0.02687
3:114321119:T:G	50	98	0.98	0.4517
3:114321198:A:G	50	100	0.82	0.03141
3:114321736:T:C	50	100	0.86	0.0138
3:114322913:A:G	50	100	0.96	0.03377
3:114324277:A:G	50	100	0.96	0.05029
3:114324845:C:T	50	100	0.99	0.02469
3:114324879:T:A	50	100	0.92	0.04739
3:114324929:T:G	50	100	0.98	0.3161
3:114324930:C:G	50	96	0.92	0.122
3:114324951:T:C	50	100	0.99	0.01634
3:114325170:A:G	50	100	0.99	0.02469
3:114325900:T:C	50	100	0.9	0.01979
3:114326151:G:A	50	98	0.98	0.4374
3:114326324:A:C	50	98	0.98	0.4479
3:114326766:T:C	50	100	0.99	0.01634
3:114326820:T:G	50	100	0.97	0.0906
3:114327211:G:A	50	98	0.98	0.4125
3:114328037:C:T	50	100	0.8	0.0158
3:114328233:T:G	50	94	0.87	0.1745
3:114328244:G:A	50	100	0.98	0.4546
3:114328439:T:C	50	94	0.91	0.1247
3:114328478:G:C	50	100	0.94	0.03341
3:114328513:C:A	50	100	0.97	0.1256
3:114329122:A:G	50	100	0.94	0.03341
3:114329735:A:C	49	93.9	0.62	0.0118
3:114330804:G:A	50	100	0.99	0.02487
3:114330923:T:C	49	100	0.99	0.02487
3:114330933:C:G	50	100	0.99	0.01652
3:114331136:T:C	50	100	0.99	0.0256
3:114331210:G:A	50	100	0.98	0.4236
3:114331214:T:G	50	100	0.95	0.02251
3:114331518:G:A	50	100	0.95	0.02142
3:114331617:G:A	50	100	0.96	0.01035
3:114331760:C:T	50	100	0.99	0.407
3:114331921:A:G	50	100	0.98	0.01652
3:114332176:C:T	50	100	0.99	0.02487
3:114332252:C:T	50	100	0.9	0.08896
3:114333104:C:G	50	100	0.96	0.02741
3:114333122:T:G	50	100	0.99	0.01652
3:114333323:C:T	50	100	0.99	0.0158
3:114333734:T:C	50	100	0.96	0.01071
3:114333774:T:G	50	100	0.99	0.01652
3:114334749:C:T	50	100	0.98	0.1109
3:114334994:T:C	50	98	0.98	0.4644
3:114335023:G:A	50	98	0.99	0.3017
3:114335092:A:C	50	100	0.98	0.1118
3:114335102:A:C	50	100	0.98	0.1118
3:114335145:C:T	50	100	0.93	0.02269
3:114335257:C:T	50	100	0.99	0.3263
3:114335690:T:G	50	100	0.96	0.01071
3:114335860:T:G	50	100	0.98	0.467
3:114336138:C:G	50	100	0.97	0.1169
3:114336339:C:T	50	100	0.99	0.335
3:114336478:T:C	50	100	0.96	0.01053
3:114336498:G:A	50	100	0.99	0.01652
3:114336508:C:T	50	100	0.97	0.1109
3:114336583:T:C	50	100	0.99	0.01652
3:114337253:A:G	50	100	0.97	0.0906
3:114339515:A:G	50	100	0.95	0.02233
3:114339566:C:T	50	100	0.99	0.289
3:114341138:G:A	50	100	0.97	0.1547
3:114341375:T:C	50	100	0.84	0.06245
3:114341435:C:T	50	100	0.97	0.08297
3:114341436:A:G	50	100	0.98	0.3778
3:114342114:T:A	50	100	0.94	0.04049
3:114342455:T:C	50	100	0.9	0.02433
3:114342901:T:C	50	100	0.74	0.02451
3:114343043:C:T	50	100	0.94	0.04049
3:114343138:A:C	50	100	0.94	0.02415
3:114343478:A:G	49	100	0.99	0.3252
3:114343863:C:T	50	100	0.94	0.03885
3:114344989:A:C	50	100	0.98	0.4343
3:114345029:A:C	50	98	0.98	0.4947
3:114345131:G:A	50	100	0.98	0.01598
3:114345155:T:G	50	100	0.99	0.01598
3:114345201:T:C	50	100	0.95	0.06627
3:114345419:T:C	50	100	0.9	0.01979
3:114345662:T:G	50	100	0.97	0.4717
3:114346119:C:G	50	100	0.99	0.02306
3:114346776:T:C	50	100	0.99	0.02433
3:114346929:A:G	50	94	0.91	0.3362
3:114347090:T:G	50	94	0.61	0.01743
3:114347091:T:G	49	81.6	0.87	0.2436
3:114347302:A:G	50	100	0.77	0.01616
3:114347342:T:G	50	100	0.99	0.02142
3:114347463:T:A	50	98	0.98	0.2783
3:114348671:C:T	50	100	0.98	0.3671
3:114348749:T:C	50	100	0.97	0.01235
3:114349113:T:C	50	98	0.98	0.252
3:114349363:A:C	50	100	0.99	0.3161
3:114352211:G:A	50	100	0.99	0.4052
3:114353108:C:A	50	98	0.99	0.07534
3:114353533:G:A	50	100	0.77	0.01344
3:114353992:C:A	50	100	1	0.4061
3:114354096:T:C	50	100	1	0.02397
3:114354573:G:T	50	76	0.96	0.3727
3:114354722:C:T	50	100	1	0.02179
3:114355716:T:C	50	100	0.95	0.01961
3:114357211:C:T	50	100	0.99	0.4003
3:114357288:C:T	50	100	0.99	0.3299
3:114357512:G:T	50	100	1	0.02179
3:114357903:A:G	50	100	0.99	0.3912
3:114358168:C:T	50	98	0.89	0.01235
3:114359226:A:G	50	100	0.99	0.417
3:114359410:A:G	50	100	0.99	0.3282
3:114361266:C:T	50	100	1	0.0216
3:114361314:T:G	50	100	1	0.02378
3:114361504:T:C	50	100	0.98	0.0285
3:114362159:G:A	50	100	0.98	0.02814
3:114362265:C:T	50	100	0.99	0.3219
3:114363624:A:G	50	100	0.99	0.4145
3:114363709:A:T	50	100	1	0.02796
3:114363798:T:C	50	100	1	0.0216
3:114364334:C:T	50	100	0.99	0.01888
3:114364927:T:C	50	100	0.99	0.3226
3:114365251:G:A	50	100	0.99	0.299
3:114365877:G:A	50	100	0.99	0.3168
3:114366206:A:G	50	100	1	0.4047
3:114366914:C:T	50	100	1	0.02179
3:114367029:G:A	50	98	0.81	0.06663
3:114367138:C:T	50	100	1	0.3998
3:114367701:C:G	50	100	1	0.3571
3:114367797:A:G	50	100	1	0.3578
3:114367895:C:T	50	100	1	0.02814
3:114368106:G:C	50	100	1	0.02814
3:114368266:T:C	50	100	1	0.3925
3:114368433:G:A	50	100	0.99	0.02596
3:114369427:A:T	50	100	1	0.02179
3:114369933:G:A	50	100	1	0.3929
3:114370101:A:G	50	98	1	0.02451
3:114370723:C:T	50	100	1	0.3776
3:114370806:G:C	50	100	1	0.352
3:114371542:G:T	50	100	0.99	0.03486
3:114371615:T:C	50	100	0.79	0.01344
3:114371666:T:A	50	100	1	0.3519
3:114371690:C:A	50	100	0.99	0.01924
3:114371739:T:C	50	100	1	0.4041
3:114372637:G:A	50	100	0.98	0.02197
3:114372793:G:A	50	100	1	0.02705
3:114373205:C:T	50	100	0.99	0.02179
3:114373510:C:T	50	98	0.93	0.1169
3:114373624:C:T	50	100	0.98	0.2603
3:114374042:G:A	50	100	0.92	0.0187
3:114375474:A:G	50	100	0.99	0.0679
3:114375927:T:C	50	98	0.87	0.0423
3:114376249:G:A	50	100	1	0.02687
3:114376535:T:C	50	100	0.92	0.02397
3:114377277:T:C	50	100	1	0.0216
3:114377329:G:A	50	100	1	0.02705
3:114378594:A:G	50	100	0.99	0.3882
3:114378608:A:G	50	100	0.99	0.3898
3:114378610:C:G	50	100	0.99	0.3898
3:114378658:T:C	50	100	0.99	0.3898
3:114378713:T:A	50	100	0.99	0.3898
3:114378797:T:C	50	100	1	0.01852
3:114378801:C:T	50	100	0.98	0.4076
3:114378843:G:A	50	100	0.99	0.02288
3:114378847:G:A	50	100	0.97	0.01688
3:114379600:C:A	50	100	0.86	0.01144
3:114380052:C:A	50	100	0.99	0.06736
3:114381380:C:T	50	100	0.99	0.06572
3:114381825:A:C	50	100	0.98	0.2721
3:114382548:T:C	50	96	0.89	0.03268
3:114382630:A:G	50	100	1	0.0216
3:114382693:C:T	50	100	1	0.02397
3:114382729:G:A	50	100	0.88	0.01271
3:114382858:C:A	50	100	0.99	0.06554
3:114383226:C:T	50	100	1	0.02651
3:114384295:A:T	50	100	0.99	0.02015
3:114384637:T:G	50	100	0.99	0.0216
3:114384900:C:T	50	100	0.98	0.268
3:114385329:C:T	50	98	0.99	0.4306
3:114385380:G:A	50	98	0.99	0.4355
3:114386055:C:T	50	98	0.92	0.1941
3:114387229:G:A	50	98	0.98	0.3943
3:114387406:G:A	50	98	0.98	0.3942
3:114387684:T:C	50	98	0.99	0.4101
3:114387884:C:T	50	100	0.91	0.02705
3:114388007:A:G	50	100	1	0.02378
3:114388418:T:C	50	98	0.97	0.03595
3:114388772:T:C	50	100	0.95	0.02487
3:114388952:G:T	50	88	0.92	0.3664
3:114389053:G:A	50	100	1	0.0236
3:114389065:T:C	50	100	0.93	0.01834
3:114389408:G:A	50	90	0.87	0.3684
3:114389607:C:T	50	100	0.75	0.01253
3:114389752:G:T	50	100	1	0.01017
3:114389754:T:C	50	100	1	0.01616
3:114389838:G:A	50	100	0.98	0.06699
3:114389940:T:C	50	98	0.93	0.03413
3:114390188:C:A	50	100	1	0.01961
3:114390309:G:A	50	100	0.97	0.09586
3:114390553:T:C	50	100	0.96	0.09967
3:114390697:C:A	50	100	0.96	0.3255
3:114390731:T:C	50	98	0.96	0.4608
3:114390981:C:T	50	98	0.96	0.4713
3:114391084:G:A	50	98	0.95	0.03686
3:114391353:C:T	50	98	0.91	0.2447
3:114391699:C:A	50	100	0.96	0.325
3:114391708:C:T	50	100	0.97	0.4493
3:114391782:C:T	50	100	0.97	0.3252
3:114392331:G:A	50	100	0.97	0.4486
3:114392560:G:A	50	98	0.96	0.1146
3:114393209:G:A	50	100	0.97	0.4488
3:114393510:G:C	50	98	0.9	0.0158
3:114393948:T:C	50	94	0.96	0.3246
3:114394027:C:T	50	100	0.92	0.02977
3:114394036:G:A	50	100	0.99	0.01452
3:114395248:T:A	50	100	0.95	0.1213
3:114395710:A:G	50	100	0.97	0.06881
3:114396112:T:C	50	100	0.78	0.0138
3:114396155:A:G	50	98	0.87	0.03014
3:114396187:T:C	50	100	0.95	0.4326
3:114396415:C:T	50	98	0.94	0.1318
3:114396622:T:A	50	92	0.94	0.4314
3:114397193:A:C	50	98	0.89	0.02796
3:114397819:C:T	50	96	0.93	0.2551
3:114398170:T:G	50	100	0.98	0.2732
3:114398252:G:A	50	100	0.95	0.03686
3:114398404:T:C	50	98	0.84	0.01053
3:114398480:G:A	50	98	0.98	0.2727
3:114398501:A:C	50	100	0.98	0.3168
3:114398612:C:T	50	96	0.86	0.02905
3:114399545:G:A	50	100	0.96	0.01924
3:114399558:G:A	50	100	0.95	0.0167
3:114399986:G:C	50	100	0.9	0.08079
3:114400571:G:C	50	100	0.98	0.2718
3:114400653:C:A	50	100	0.9	0.08115
3:114400678:G:C	50	98	0.71	0.02142
3:114401188:A:G	50	100	0.94	0.01489
3:114402172:T:C	50	98	0.99	0.2869
3:114402393:A:T	50	100	0.97	0.04503
3:114402593:A:T	50	100	0.9	0.01525
3:114402597:C:T	50	100	0.88	0.01216
3:114402915:A:G	49	100	0.93	0.2121
3:114403396:C:T	50	100	0.9	0.01071
3:114404243:T:C	50	100	1	0.01053
3:114404337:T:C	50	98	0.99	0.2867
3:114404934:T:A	50	100	0.92	0.01216
3:114405016:A:G	50	100	0.99	0.2849
3:114405082:T:C	50	100	0.99	0.2867
3:114405509:T:C	50	100	1	0.01053
3:114405945:T:A	50	100	0.93	0.01688
3:114406115:T:C	50	98	0.99	0.2867
3:114406882:C:A	50	98	0.96	0.2505
3:114406960:A:G	50	100	0.92	0.05483
3:114407094:A:G	50	98	0.99	0.2827
3:114407198:A:G	50	100	0.74	0.03867
3:114407374:A:G	50	98	0.99	0.2869
3:114407400:C:G	50	98	0.98	0.3489
3:114407415:A:G	50	98	0.99	0.2867
3:114407778:G:A	50	98	0.95	0.2518
3:114407914:G:T	50	100	0.92	0.05029
3:114407971:T:A	50	100	0.99	0.2812
3:114408083:G:A	50	100	0.92	0.05047
3:114408191:T:C	50	98	0.99	0.2825
3:114409065:G:A	50	98	0.98	0.2841
3:114409328:G:A	50	100	0.98	0.2692
3:114411734:G:C	50	100	0.94	0.01144
3:114412034:G:A	49	100	1	0.01398
3:114412773:G:A	50	100	0.97	0.01725
3:114412827:C:T	50	94	0.94	0.2402
3:114412925:G:C	50	100	0.95	0.06445
3:114412970:C:T	50	100	0.97	0.01725
3:114413000:T:C	50	98	0.82	0.01126
3:114413282:C:T	50	88	0.9	0.234
3:114413969:C:T	50	96	0.84	0.3604
3:114414267:C:T	50	100	0.92	0.04375
3:114414419:C:T	50	100	0.85	0.02215
3:114414596:T:C	50	84	0.81	0.3273
3:114414659:A:G	50	98	0.78	0.01489
3:114414699:T:G	50	82	0.78	0.2798
3:114415011:T:C	50	100	0.73	0.01634
3:114415077:G:A	50	90	0.76	0.4822
3:114415228:T:G	50	98	0.74	0.07898
3:114415325:T:C	50	100	0.87	0.01961
3:114415421:G:A	50	94	0.86	0.3537
3:114415446:T:C	50	98	0.96	0.03667
3:114415720:G:A	50	100	0.83	0.02487
3:114415779:G:A	50	100	0.77	0.01289
3:114416268:A:G	50	100	1	0.02142
3:114416318:G:C	50	100	0.98	0.3141
3:114416670:C:T	50	100	0.99	0.08987
3:114416727:G:A	50	100	0.98	0.2919
3:114416850:C:T	50	98	0.98	0.06863
3:114418122:T:G	50	100	0.98	0.3117
3:114418521:A:G	50	98	0.62	0.01398
3:114420369:T:C	50	96	0.84	0.02378
3:114420397:T:C	50	100	0.99	0.0167
3:114420553:T:A	50	100	0.99	0.1156
3:114420953:T:C	50	100	0.99	0.1156
3:114420954:A:G	50	100	0.98	0.4265
3:114420955:G:C	50	100	0.96	0.1162
3:114420990:T:C	50	100	1	0.01852
3:114421522:G:C	50	100	0.99	0.06536
3:114421524:G:T	50	100	0.97	0.01561
3:114421690:T:C	50	100	0.99	0.0187
3:114421859:T:C	50	100	0.97	0.06899
3:114421867:C:T	50	98	0.98	0.3353
3:114421998:A:C	50	100	0.99	0.116
3:114422054:C:T	50	100	0.99	0.1156
3:114422192:G:A	50	100	0.98	0.291
3:114422421:G:A	50	100	0.99	0.1167
3:114422669:C:T	50	100	0.99	0.1167
3:114423049:A:G	50	100	0.99	0.06899
3:114423717:T:C	50	100	0.99	0.1153
3:114423727:G:A	50	100	0.99	0.06899
3:114423777:A:G	50	100	0.99	0.06536
3:114423827:A:T	50	98	0.99	0.1155
3:114424203:A:T	50	100	0.99	0.0167
3:114424244:G:A	50	100	0.99	0.4346
3:114424648:G:A	50	100	0.99	0.1166
3:114424848:A:G	50	100	0.98	0.06536
3:114424877:C:T	50	100	0.99	0.4838
3:114425041:G:T	50	100	0.97	0.02469
3:114425585:C:T	50	100	0.96	0.01834
3:114425856:G:A	50	100	0.99	0.09731
3:114425867:C:A	50	100	0.97	0.02433
3:114425886:A:G	50	100	0.98	0.3771
3:114426110:C:T	50	100	0.99	0.09713
3:114426142:T:C	50	100	0.99	0.01688
3:114426745:C:T	50	100	1	0.01816
3:114427382:T:A	50	100	1	0.0187
3:114427621:C:A	50	100	0.96	0.01797
3:114428196:T:C	50	100	0.99	0.3297
3:114428396:G:A	50	100	0.99	0.09659
3:114428585:G:A	50	100	0.99	0.4575
3:114428989:C:T	50	100	0.99	0.4272
3:114428997:T:C	50	100	0.68	0.01543
3:114429080:G:A	50	100	0.99	0.498
3:114429193:C:A	50	98	1	0.01362
3:114429710:A:C	50	92	0.99	0.1616
3:114430189:A:G	50	100	0.99	0.4971
3:114430850:T:C	50	100	0.99	0.06536
3:114430943:T:C	50	100	0.99	0.06554
3:114431487:C:T	50	100	1	0.1852
3:114431624:A:G	50	100	0.99	0.1153
3:114431716:C:T	50	100	1	0.1808
3:114432124:T:C	50	100	0.99	0.07389
3:114432664:C:T	50	100	0.99	0.4753
3:114433980:C:G	50	100	0.99	0.06536
3:114434047:T:C	50	100	0.99	0.09568
3:114434397:G:A	50	100	0.98	0.07643
3:114434543:T:G	49	79.6	0.74	0.04448
3:114434558:T:G	50	82	0.93	0.3014
3:114436314:C:T	50	100	0.98	0.2921
3:114437337:C:G	50	100	1	0.1656
3:114438435:C:A	50	94	0.96	0.2088
3:114438436:C:A	50	84	0.64	0.07789
3:114438451:C:A	50	100	1	0.01852
3:114439456:G:C	50	100	1	0.01888
3:114439871:T:G	50	98	0.86	0.03068
3:114439940:A:G	50	100	0.99	0.3593
3:114440612:T:C	50	98	0.99	0.3324
3:114440932:C:T	50	100	0.9	0.03032
3:114441018:G:C	50	98	0.9	0.02941
3:114441902:A:G	50	100	1	0.01816
3:114443496:C:G	50	100	0.98	0.06609
3:114443876:A:C	50	100	0.99	0.4497
3:114444935:T:C	50	100	0.98	0.3146
3:114444983:C:T	50	100	0.99	0.3344
3:114444984:C:A	50	96	0.75	0.02215
3:114445309:C:T	50	100	0.99	0.4372
3:114445387:A:G	50	98	0.98	0.4301
3:114445599:A:T	50	100	1	0.01816
3:114445911:T:C	50	100	0.99	0.07571
3:114445929:C:A	50	98	0.98	0.4201
3:114446191:G:T	50	98	0.98	0.4041
3:114447054:C:A	50	100	0.98	0.4468
3:114448178:G:A	50	100	1	0.01253
3:114448693:G:A	50	100	0.92	0.02088
3:114450745:C:T	50	100	0.97	0.01307
3:114451425:G:A	50	88	0.9	0.4962
3:114452543:T:C	50	96	0.93	0.2789
3:114452879:T:C	50	96	0.95	0.2772
3:114452964:G:T	50	98	0.94	0.0345
3:114452971:A:C	50	98	0.94	0.2772
3:114453100:G:T	50	100	0.96	0.2204
3:114453158:C:A	50	100	0.92	0.0118
3:114453218:C:T	50	100	0.86	0.03595
3:114453441:G:C	50	100	1	0.0118
3:114455230:G:A	50	100	0.98	0.01852
3:114455705:C:T	50	100	0.98	0.2462
3:114456061:A:G	50	100	0.98	0.2311
3:114456077:G:T	50	100	0.97	0.3985
3:114456112:C:T	50	98	0.99	0.06373
3:114456216:G:T	49	98	0.95	0.03486
3:114456362:G:T	50	100	0.99	0.06354
3:114456707:A:G	50	98	0.97	0.04503
3:114457074:T:C	50	100	0.98	0.1416
3:114457427:A:G	50	100	0.9	0.03068
3:114457564:G:T	50	100	0.98	0.08769
3:114457649:G:T	50	100	0.98	0.2689
3:114457744:T:C	50	100	0.86	0.02832
3:114457973:G:C	50	100	0.99	0.2596
3:114457976:A:C	50	100	0.98	0.0906
3:114458172:C:T	50	100	0.98	0.08769
3:114458310:C:T	50	100	0.95	0.08769
3:114459366:A:G	50	100	0.98	0.02524
3:114459632:C:T	50	100	0.98	0.3991
3:114460286:G:A	50	100	0.98	0.02524
3:114460450:T:G	50	100	0.98	0.02524
3:114460760:T:C	50	100	0.78	0.03123
3:114461302:C:T	50	96	0.98	0.1403
3:114461343:A:T	50	100	0.95	0.01071
3:114461923:G:A	50	100	0.98	0.01198
3:114463586:G:A	50	98	0.98	0.2525
3:114463854:C:T	50	100	0.98	0.4094
3:114464010:C:T	50	100	0.98	0.2378
3:114464728:G:A	50	98	0.98	0.2524
3:114464732:A:G	50	100	0.98	0.3591
3:114464765:T:C	50	100	0.97	0.3691
3:114465768:A:T	50	98	0.98	0.3622
3:114465956:C:T	50	100	0.83	0.02542
3:114466692:G:A	50	100	0.99	0.1445
3:114466766:T:G	50	100	0.98	0.07462
3:114467147:T:C	50	96	0.9	0.05192
3:114468053:T:C	50	100	0.98	0.07462
3:114468358:A:G	50	100	0.98	0.07462
3:114468630:C:G	50	100	0.98	0.07462
3:114469151:G:A	50	100	0.97	0.01634
3:114470095:G:A	50	98	0.82	0.04031
3:114470357:G:A	50	100	0.98	0.07298
3:114470837:T:A	50	96	0.89	0.1552
3:114470866:C:T	50	100	0.76	0.02233
3:114471041:G:A	50	98	0.97	0.09405
3:114471305:C:T	50	96	0.89	0.2242
3:114471853:T:C	50	100	0.98	0.4061
3:114472025:G:A	50	100	0.93	0.01688
3:114472435:C:T	50	100	0.98	0.3989
3:114472695:C:T	50	98	0.99	0.1452
3:114472836:C:T	50	100	0.99	0.1447
3:114473016:T:C	50	100	0.99	0.163
3:114473621:A:G	50	100	0.78	0.02251
3:114473630:G:C	50	100	0.9	0.0118
3:114475088:G:A	50	98	0.88	0.1596
3:114475319:T:C	50	100	0.9	0.01561
3:114475504:A:G	50	100	0.94	0.02596
3:114475750:C:T	50	100	0.97	0.3909
3:114475941:C:T	50	100	0.98	0.4161
3:114476572:G:A	50	96	0.96	0.1732
3:114476756:G:A	50	94	0.64	0.02487
3:114477108:A:C	50	100	0.98	0.03776
3:114477264:G:A	50	100	0.74	0.01053
3:114477276:A:C	50	100	0.95	0.1906
3:114478936:C:T	50	100	1	0.01652
3:114479065:T:C	50	100	0.98	0.3878
3:114479700:C:T	50	100	0.92	0.09078
3:114480304:T:C	50	100	0.98	0.4092
3:114480562:T:A	50	100	0.98	0.4092
3:114480803:T:C	50	98	0.97	0.3992
3:114481089:A:G	50	100	0.98	0.03794
3:114482554:A:T	50	100	0.98	0.4074
3:114482596:C:T	50	100	0.98	0.4112
3:114483005:A:G	50	100	0.98	0.1589
3:114484818:T:C	50	100	0.93	0.01525
3:114484820:C:T	50	96	0.99	0.368
3:114484855:G:A	50	98	0.88	0.01543
3:114485122:T:C	50	100	0.97	0.3885
3:114485488:T:C	50	100	0.88	0.01235
3:114485531:C:T	50	100	0.99	0.3876
3:114485564:A:T	50	100	1	0.0167
3:114486462:G:A	50	100	1	0.0167
3:114486726:C:T	50	100	0.9	0.01216
3:114486840:G:A	50	98	0.98	0.4428
3:114487331:G:C	50	100	1	0.01344
3:114487687:G:A	50	100	1	0.01344
3:114487740:T:C	50	100	0.99	0.3212
3:114488188:A:G	50	98	0.95	0.118
3:114488508:G:A	50	100	0.98	0.01089
3:114488933:T:G	50	100	0.92	0.01652
3:114489246:A:G	50	100	0.99	0.04194
3:114489750:T:C	50	100	0.98	0.3214
3:114489925:T:A	50	100	0.95	0.08769
3:114490079:T:C	50	98	0.7	0.02778
3:114490397:A:G	50	100	0.99	0.04194
3:114490805:G:A	50	100	0.95	0.08932
3:114490872:G:A	50	100	0.98	0.03867
3:114490931:C:G	50	100	0.98	0.08243
3:114491356:T:C	50	100	0.95	0.04666
3:114491763:C:A	50	100	0.9	0.01961
3:114491994:T:C	50	100	0.98	0.01107
3:114492192:A:C	50	98	0.94	0.1187
3:114492761:T:C	50	100	0.92	0.02923
3:114495518:A:T	50	100	0.99	0.01924
3:114495764:C:A	50	100	0.98	0.4866
3:114495989:G:A	50	100	0.97	0.03232
3:114496220:T:C	50	100	0.87	0.03086
3:114498389:T:C	50	100	0.97	0.1981
3:114499288:C:T	50	98	0.94	0.09895
3:114500430:C:T	50	100	0.95	0.05465
3:114501101:C:T	50	100	0.98	0.02651
3:114501711:T:C	43	100	0.82	0.01634
3:114502533:A:G	50	100	0.98	0.1837
3:114502975:C:T	50	100	0.98	0.282
3:114503532:T:C	50	98	0.97	0.4038
3:114504394:C:T	50	96	0.86	0.0276
3:114504705:G:C	50	98	0.99	0.2843
3:114505575:C:T	50	100	0.98	0.2972
3:114505626:G:A	50	100	0.97	0.1981
3:114506329:C:T	50	100	1	0.01071
3:114506617:C:T	50	100	1	0.0138
3:114507055:T:C	50	100	0.9	0.01198
3:114507322:C:T	50	100	0.98	0.2972
3:114507400:G:A	50	100	0.98	0.3273
3:114507604:C:T	50	100	1	0.01071
3:114509109:T:G	50	100	0.87	0.03105
3:114510002:C:T	50	100	1	0.01144
3:114510468:G:T	50	100	0.98	0.1581
3:114510850:C:T	50	100	0.89	0.02288
3:114511384:T:C	50	98	0.96	0.1316
3:114511847:G:A	50	100	1	0.01471
3:114512451:T:C	50	100	1	0.01089
3:114512667:A:C	50	100	0.98	0.3642
3:114513138:T:C	50	100	0.97	0.01198
3:114513480:G:A	50	98	0.98	0.3413
3:114514749:G:A	50	100	0.97	0.37
3:114514881:T:C	50	100	0.97	0.3764
3:114515539:T:C	50	100	0.82	0.01779
3:114516289:T:C	50	98	0.91	0.02741
3:114516431:T:C	50	100	0.98	0.01017
3:114517055:G:A	50	96	0.96	0.4788
3:114517062:G:C	50	100	0.98	0.01271
3:114517212:C:A	50	100	0.99	0.01979
3:114517599:C:T	50	100	0.95	0.01979
3:114517724:T:C	50	100	0.99	0.03286
3:114517877:T:C	50	100	0.99	0.03304
3:114518131:C:T	49	100	0.88	0.02033
3:114518132:G:A	49	100	0.92	0.06318
3:114518186:T:C	50	100	0.99	0.03304
3:114518336:A:C	50	100	0.95	0.1808
3:114518472:A:G	50	100	1	0.01489
3:114518490:T:C	50	100	0.99	0.02015
3:114518502:T:C	50	100	0.93	0.06681
3:114518819:G:T	49	100	0.91	0.0305
3:114518987:T:C	50	100	0.99	0.01997
3:114518988:G:A	50	100	0.99	0.01997
3:114519611:T:C	50	96	0.96	0.4399
3:114519822:C:T	50	100	0.89	0.01598
3:114520083:A:T	50	100	0.99	0.01997
3:114520403:C:T	50	100	0.99	0.01997
3:114521058:A:G	50	98	0.93	0.2092
3:114521328:A:G	50	100	0.98	0.02596
3:114521604:C:T	50	100	0.98	0.1659
3:114521930:C:T	50	100	0.99	0.03322
3:114522045:C:T	50	96	0.96	0.1207
3:114522069:G:A	50	100	0.88	0.01289
3:114522369:G:A	50	96	0.68	0.01743
3:114522814:G:A	50	100	1	0.01561
3:114523031:T:C	50	100	1	0.01489
3:114523533:C:T	50	100	0.78	0.02033
3:114524933:C:T	50	100	0.85	0.02052
3:114525042:C:G	50	100	0.98	0.01035
3:114525875:T:C	50	100	0.97	0.1747
3:114525949:A:G	50	100	0.98	0.1334
3:114526020:C:G	50	100	0.9	0.01253
3:114526207:C:G	50	100	0.86	0.01144
3:114526929:T:C	50	100	0.98	0.1432
3:114527031:C:T	50	100	0.95	0.03667
3:114527087:G:A	50	100	0.94	0.03032
3:114527201:A:G	50	98	0.98	0.1284
3:114527689:T:C	50	100	1	0.01362
3:114527709:T:C	50	100	0.98	0.134
3:114527760:A:T	50	98	0.98	0.1106
3:114528017:A:T	50	100	0.95	0.0305
3:114528129:T:C	50	100	0.89	0.02723
3:114528278:T:C	50	98	0.98	0.1474
3:114528791:T:C	50	100	0.99	0.01325
3:114528871:C:A	50	98	0.91	0.0305
3:114529095:G:C	50	100	1	0.01325
3:114529227:C:T	50	100	0.94	0.04956
3:114530235:C:T	50	100	0.89	0.01634
3:114530408:G:C	50	94	0.97	0.4884
3:114530780:C:G	50	100	1	0.01144
3:114531103:T:C	50	94	0.96	0.1799
3:114531577:A:T	50	94	0.98	0.4412
3:114531795:A:T	50	98	1	0.2554
3:114531949:T:C	50	98	0.99	0.2558
3:114531998:C:G	50	98	0.99	0.2832
3:114532924:A:C	50	100	0.99	0.01053
3:114533183:C:T	50	100	1	0.01634
3:114533507:C:T	50	100	0.99	0.1091
3:114534042:C:T	50	96	0.98	0.4421
3:114534468:G:C	50	98	0.99	0.254
3:114534585:C:G	50	100	0.9	0.01634
3:114534914:C:T	50	100	1	0.01216
3:114534993:A:G	50	98	1	0.2703
3:114535269:G:T	50	100	1	0.01634
3:114535635:T:A	50	96	0.99	0.4399
3:114535920:A:G	50	100	0.87	0.05955
3:114535932:T:C	50	100	0.96	0.01216
3:114536194:G:C	50	100	0.84	0.01216
3:114536378:T:C	50	96	0.98	0.4392
3:114536668:A:G	50	96	1	0.2553
3:114537168:C:T	50	100	1	0.01634
3:114537376:T:C	50	100	1	0.02052
3:114537690:T:C	50	96	0.98	0.4296
3:114538293:C:A	50	100	1	0.02052
3:114538451:T:G	50	96	0.98	0.4392
3:114538986:T:C	50	98	0.9	0.05229
3:114539053:G:A	50	100	0.99	0.1269
3:114539109:C:T	50	100	0.99	0.1151
3:114539129:G:C	50	96	0.98	0.4245
3:114539487:G:A	50	100	0.99	0.1149
3:114539600:C:T	50	100	1	0.01634
3:114540412:T:C	50	100	0.78	0.01634
3:114540522:G:C	50	96	0.97	0.2249
3:114540601:G:A	50	100	1	0.01071
3:114541601:A:G	50	96	0.97	0.2547
3:114541636:A:C	50	96	0.97	0.2542
3:114541763:C:T	50	98	0.97	0.2832
3:114542048:A:T	50	100	0.99	0.02197
3:114543042:C:T	50	98	1	0.01017
3:114543599:C:A	50	100	0.95	0.02814
3:114544615:C:T	50	94	0.9	0.4065
3:114545037:A:C	50	100	0.89	0.05719
3:114545439:C:T	50	98	0.89	0.03631
3:114545686:T:C	50	100	0.94	0.01071
3:114545719:C:G	50	100	0.92	0.01253
3:114546352:A:G	50	100	0.93	0.08951
3:114546705:A:G	50	100	0.92	0.02705
3:114546804:T:C	50	100	0.96	0.1536
3:114547164:T:G	50	100	0.87	0.05211
3:114548522:T:C	50	100	0.84	0.04503
3:114548693:A:G	50	100	0.97	0.1452
3:114548990:A:G	50	100	0.96	0.3644
3:114549107:G:A	50	100	1	0.01725
3:114549592:C:G	50	100	0.98	0.1265
3:114549867:G:C	50	100	0.98	0.1354
3:114549968:T:C	50	100	0.96	0.02088
3:114550005:T:A	50	100	0.81	0.03758
3:114550208:A:G	50	98	0.98	0.1398
3:114551356:C:T	50	100	0.99	0.1318
3:114551453:T:C	50	100	0.97	0.1422
3:114552436:T:A	50	100	0.96	0.3137
3:114552790:G:C	50	100	0.95	0.3226
3:114552984:G:A	49	100	0.91	0.04339
3:114553078:C:A	50	100	0.99	0.1313
3:114553188:G:A	50	100	0.85	0.03486
3:114553303:T:A	50	100	1	0.01561
3:114553343:G:A	50	100	1	0.01253
3:114553363:C:T	50	100	0.95	0.05047
3:114553705:T:C	49	100	0.98	0.218
3:114553880:C:T	50	100	1	0.01725
3:114553904:G:T	50	100	0.99	0.01307
3:114555157:C:A	50	100	1	0.0187
3:114555253:G:A	50	100	0.96	0.0118
3:114555486:A:G	50	100	0.97	0.132
3:114556696:A:C	50	98	0.99	0.2179
3:114556699:C:T	50	98	0.99	0.2042
3:114557503:T:C	50	98	0.98	0.3551
3:114558024:T:G	50	100	0.98	0.1447
3:114558795:A:G	50	100	0.99	0.1314
3:114559101:G:A	50	100	0.98	0.1812
3:114559197:C:A	50	100	0.99	0.211
3:114559291:T:G	50	98	0.98	0.1639
3:114559475:T:G	50	98	0.98	0.3546
3:114559669:T:C	50	100	1	0.01598
3:114560006:A:G	50	96	0.83	0.0285
3:114560129:T:C	50	100	0.96	0.0768
3:114560130:G:A	50	100	1	0.0158
3:114560512:G:C	50	100	1	0.0158
3:114560663:C:A	50	100	0.96	0.0118
3:114560944:C:T	50	100	0.99	0.2111
3:114561533:T:C	50	98	0.97	0.4564
3:114561693:G:C	50	100	0.96	0.06826
3:114561694:G:A	50	100	0.99	0.0158
3:114561733:T:G	50	100	0.91	0.02614
3:114561799:C:A	50	94	0.95	0.1322
3:114562109:T:C	50	98	0.97	0.4582
3:114562379:G:A	50	100	1	0.01906
3:114562399:A:G	50	96	0.99	0.1311
3:114563410:T:C	50	98	1	0.03141
3:114563768:A:G	50	100	0.99	0.01834
3:114563834:G:C	50	100	0.95	0.065
3:114563933:T:G	50	100	0.96	0.238
3:114564112:C:A	50	100	0.87	0.02923
3:114564245:T:G	50	98	0.96	0.2418
3:114564282:A:G	50	100	0.81	0.02251
3:114564405:A:G	50	86	0.82	0.3145
3:114565761:C:G	50	100	0.98	0.02088
3:114565829:A:T	50	100	1	0.04339
3:114566014:C:T	50	96	0.98	0.2676
3:114566820:A:G	50	94	0.76	0.03377
3:114566935:G:A	50	100	0.96	0.02415
3:114566956:G:C	50	96	0.75	0.03395
3:114567072:G:A	50	100	0.96	0.07426
3:114567240:A:G	50	100	1	0.01307
3:114567801:T:C	50	100	0.96	0.02433
3:114567999:G:C	50	100	0.96	0.02433
3:114568003:G:A	50	100	0.97	0.0374
3:114568603:A:C	50	100	1	0.07898
3:114568641:C:T	50	100	1	0.07898
3:114569190:T:C	50	100	1	0.1162
3:114569288:C:T	50	100	1	0.02451
3:114569794:G:A	50	100	1	0.07898
3:114569814:C:T	50	100	1	0.07898
3:114570325:T:C	50	100	1	0.07898
3:114570681:T:A	50	100	0.99	0.02959
3:114570780:A:G	50	100	1	0.07916
3:114570925:A:G	50	100	0.93	0.02033
3:114571301:T:C	50	100	1	0.07898
3:114571588:G:T	49	98	0.9	0.0138
3:114572124:T:A	50	100	1	0.01271
3:114572233:A:G	50	100	1	0.07916
3:114573816:T:C	50	100	0.99	0.03304
3:114574256:C:T	50	100	0.99	0.0158
3:114574416:G:A	50	100	1	0.07916
3:114574449:A:G	50	100	1	0.1164
3:114574708:T:C	50	100	1	0.07916
3:114574738:G:C	50	100	1	0.07916
3:114574965:G:A	50	100	1	0.03722
3:114574978:G:T	50	100	0.97	0.02451
3:114574985:T:C	50	100	1	0.0118
3:114575414:T:C	50	100	1	0.01507
3:114575844:T:C	50	100	1	0.07934
3:114575952:A:T	50	98	1	0.2284
3:114576359:A:G	50	100	1	0.01107
3:114576473:G:A	44	93.2	0.9	0.1389
3:114576878:T:G	50	100	1	0.07916
3:114577042:T:C	50	100	1	0.07734
3:114577263:T:A	50	100	1	0.07916
3:114577264:A:T	50	100	0.99	0.09695
3:114577298:T:A	50	100	0.81	0.01344
3:114577880:C:T	50	98	0.98	0.02977
3:114577988:C:T	50	98	1	0.4824
3:114578996:A:C	50	98	1	0.2378
3:114579294:G:C	50	100	0.92	0.0236
3:114579345:C:T	50	100	1	0.1164
3:114579813:A:G	50	100	1	0.07916
3:114579965:A:T	50	100	1	0.03722
3:114580092:T:C	50	100	1	0.0374
3:114580286:G:C	50	100	1	0.01271
3:114580584:A:G	50	100	1	0.07916
3:114580816:A:G	50	100	1	0.02451
3:114581156:T:C	50	100	1	0.03722
3:114581805:A:G	50	98	1	0.2355
3:114581922:T:C	50	100	1	0.01107
3:114582966:C:T	50	100	1	0.01271
3:114583205:T:A	50	100	1	0.03722
3:114583410:C:T	50	100	1	0.02451
3:114583702:G:A	50	98	0.91	0.01707
3:114583853:T:G	50	100	1	0.08115
3:114584178:A:G	50	100	1	0.02524
3:114584232:G:C	50	100	1	0.02451
3:114585102:A:G	50	98	1	0.03722
3:114585306:T:C	50	100	0.99	0.03322
3:114585579:T:C	50	100	0.97	0.02433
3:114586855:T:C	50	100	1	0.474
3:114587234:T:C	50	100	1	0.1158
3:114587386:C:T	50	100	1	0.07879
3:114587940:T:C	50	100	1	0.02433
3:114588285:A:G	50	100	1	0.02941
3:114588349:T:C	50	100	0.93	0.01362
3:114588445:T:G	50	100	1	0.1158
3:114588492:G:A	50	100	1	0.2357
3:114588808:A:G	50	100	1	0.1158
3:114589441:G:C	50	100	1	0.2355
3:114590351:T:C	50	100	1	0.07898
3:114590374:T:C	50	100	1	0.2738
3:114590538:T:C	50	100	0.99	0.07208
3:114591212:T:C	50	100	1	0.03903
3:114591380:C:T	50	100	1	0.2551
3:114592112:A:G	50	100	0.98	0.3517
3:114592328:G:C	50	100	1	0.07916
3:114592350:G:A	50	100	1	0.02633
3:114592586:T:C	50	100	0.91	0.02741
3:114592725:G:A	50	100	1	0.02633
3:114592763:C:T	50	100	1	0.07916
3:114592854:C:T	50	100	0.97	0.03468
3:114593043:A:T	50	100	1	0.01271
3:114593387:T:C	50	98	0.89	0.0512
3:114593461:C:T	50	100	1	0.02633
3:114594360:G:A	50	100	1	0.02633
3:114594426:C:T	50	100	0.99	0.2391
3:114594822:T:A	50	100	0.99	0.07135
3:114594982:T:G	50	100	0.97	0.0345
3:114595065:T:C	50	98	0.91	0.0512
3:114595212:G:C	50	100	1	0.4348
3:114596107:G:T	50	100	1	0.04757
3:114596399:C:T	50	100	1	0.03903
3:114596719:G:A	50	100	1	0.2589
3:114597038:A:C	50	96	0.99	0.1476
3:114598317:T:G	50	100	1	0.01289
3:114598493:C:A	50	100	1	0.01053
3:114598685:A:C	50	100	1	0.01053
3:114598687:G:A	50	100	1	0.3874
3:114598691:T:C	50	100	1	0.07916
3:114598935:G:T	50	100	1	0.1291
3:114599263:G:A	50	100	1	0.2571
3:114599477:C:A	50	100	0.96	0.01271
3:114599961:A:T	50	100	1	0.02633
3:114600007:T:C	50	100	1	0.07916
3:114600199:G:A	50	100	1	0.08969
3:114600478:T:C	50	100	1	0.01053
3:114600560:A:G	50	100	0.99	0.1291
3:114601065:G:A	50	100	1	0.07916
3:114601347:G:T	50	100	1	0.07916
3:114601402:C:T	50	100	1	0.01071
3:114601458:C:T	50	100	1	0.01053
3:114601623:A:T	50	100	1	0.4604
3:114601933:G:A	50	100	1	0.01053
3:114602541:T:G	50	98	0.98	0.3513
3:114602651:T:C	50	100	1	0.09041
3:114602794:A:G	50	100	0.88	0.01688
3:114602870:T:C	50	100	0.9	0.01271
3:114603829:T:C	50	100	0.96	0.03922
3:114604071:C:T	50	100	1	0.07916
3:114604441:C:T	50	100	0.99	0.01089
3:114604450:A:G	50	100	0.92	0.01289
3:114604575:A:G	50	98	0.81	0.01707
3:114604593:G:C	50	100	0.99	0.02633
3:114604822:A:G	50	100	1	0.06772
3:114604847:C:G	50	100	0.99	0.01144
3:114604993:T:C	50	100	0.99	0.02633
3:114606538:A:G	50	100	1	0.1402
3:114606859:G:T	50	100	0.99	0.01289
3:114607122:G:A	50	92	0.91	0.1313
3:114607746:T:C	50	100	1	0.3399
3:114607862:A:C	50	100	1	0.4076
3:114607991:T:C	50	100	1	0.4648
3:114608141:T:C	50	100	0.95	0.01089
3:114608590:T:C	50	100	1	0.07825
3:114608730:T:C	50	100	1	0.01289
3:114609032:A:G	50	100	0.99	0.4188
3:114609194:T:C	50	100	1	0.01289
3:114609371:C:G	50	100	1	0.2413
3:114609918:A:T	50	100	1	0.4187
3:114610545:C:A	50	100	0.93	0.01089
3:114610562:C:T	50	100	0.99	0.1276
3:114610750:C:T	50	100	0.95	0.01289
3:114610862:G:A	50	100	0.99	0.02124
3:114610953:T:C	50	100	0.95	0.01307
3:114611016:G:T	50	100	0.89	0.01107
3:114611114:A:G	50	100	1	0.4076
3:114611244:C:A	50	100	1	0.3508
3:114611480:T:C	50	100	0.92	0.01071
3:114611797:T:A	50	100	0.98	0.02633
3:114611798:C:A	50	100	0.98	0.02633
3:114613066:T:C	50	100	1	0.2413
3:114613091:A:G	50	100	0.92	0.01144
3:114613100:C:A	50	100	0.98	0.1271
3:114613206:A:G	50	100	1	0.06863
3:114614116:T:C	49	100	1	0.07843
3:114614493:T:C	50	100	0.92	0.01089
3:114614503:G:A	50	100	0.98	0.02687
3:114614537:C:T	50	100	0.97	0.05065
3:114614787:G:T	50	100	0.99	0.2066
3:114614841:C:T	50	100	0.92	0.01089
3:114614951:T:A	50	100	0.99	0.2665
3:114615631:G:A	49	98	0.98	0.2854
3:114615746:T:C	49	100	0.91	0.01089
3:114615983:C:T	50	100	1	0.1881
3:114616167:G:A	50	100	0.93	0.01961
3:114616176:T:C	50	100	1	0.2667
3:114616987:T:C	50	100	0.96	0.03086
3:114617400:C:T	50	100	0.94	0.0276
3:114617577:C:G	50	100	1	0.2485
3:114617868:C:T	50	100	0.95	0.01779
3:114618651:T:C	50	100	1	0.2485
3:114618839:G:A	50	98	0.99	0.2602
3:114618877:G:C	50	100	0.93	0.01289
3:114619057:T:C	50	100	0.93	0.01289
3:114619352:C:T	50	100	0.83	0.01489
3:114619942:C:A	50	100	0.98	0.01362
3:114619975:A:C	50	100	0.92	0.03359
3:114620048:C:T	50	100	1	0.2391
3:114620305:T:C	50	100	1	0.06863
3:114620396:G:T	50	100	0.98	0.0276
3:114620435:C:G	50	98	1	0.2849
3:114621007:T:C	50	100	0.99	0.02306
3:114621008:G:A	50	100	1	0.01126
3:114621032:T:C	50	100	0.99	0.01289
3:114621063:A:T	50	100	0.93	0.01216
3:114621082:A:C	50	100	0.99	0.01289
3:114621112:C:T	50	100	0.99	0.144
3:114621553:T:C	50	100	0.9	0.01307
3:114621626:C:T	50	98	1	0.4626
3:114621688:C:T	50	98	1	0.2406
3:114621806:A:G	50	100	0.9	0.01162
3:114622276:C:T	50	100	0.99	0.2598
3:114622384:G:T	50	100	1	0.2389
3:114622533:C:T	50	100	0.97	0.3662
3:114622581:G:A	50	98	0.9	0.063
3:114622703:C:T	50	98	1	0.2482
3:114623130:A:G	50	98	0.99	0.2856
3:114623566:G:A	50	96	0.97	0.4276
3:114625021:G:A	50	100	0.96	0.02905
3:114625540:T:A	50	100	0.98	0.02723
3:114625664:T:C	50	98	0.87	0.05719
3:114626856:C:T	50	100	0.97	0.02832
3:114627341:C:T	50	98	0.98	0.4597
3:114627684:C:A	50	98	1	0.01906
3:114628317:G:A	50	98	0.96	0.06645
3:114628674:A:C	50	100	0.96	0.04521
3:114628860:G:C	50	98	1	0.1088
3:114629273:A:C	50	98	0.99	0.1088
3:114629476:A:T	50	100	1	0.02669
3:114629573:C:T	50	98	1	0.1088
3:114629744:T:C	49	98	0.95	0.02433
3:114629944:T:C	50	96	0.95	0.06354
3:114630705:C:T	50	100	1	0.02832
3:114630999:G:C	50	100	0.95	0.08243
3:114631091:G:T	50	100	0.97	0.03177
3:114631988:G:A	50	98	0.99	0.05029
3:114632144:G:T	50	100	0.9	0.01271
3:114632891:A:G	50	100	0.97	0.03177
3:114634169:A:G	50	98	1	0.07099
3:114634293:A:G	50	98	0.98	0.2992
3:114634321:G:A	50	98	0.98	0.222
3:114635096:C:T	50	98	1	0.01924
3:114635143:C:A	50	100	0.99	0.4768
3:114635461:A:G	50	98	0.98	0.2994
3:114636045:C:G	50	98	1	0.0699
3:114636373:T:C	50	98	1	0.0699
3:114636848:A:G	50	100	0.94	0.01852
3:114636882:G:A	50	98	1	0.4562
3:114636984:G:A	50	100	1	0.01162
3:114637248:T:C	50	98	1	0.01816
3:114637936:T:C	50	98	0.99	0.2444
3:114638064:A:T	50	100	1	0.02832
3:114638356:A:G	50	100	1	0.4728
3:114638564:T:C	50	98	0.93	0.01362
3:114638865:A:C	50	100	1	0.03377
3:114639033:C:T	50	100	0.93	0.01398
3:114639549:C:T	50	98	1	0.3824
3:114639585:T:C	50	100	1	0.0158
3:114639611:T:G	50	100	1	0.02832
3:114639914:A:T	50	98	1	0.01834
3:114639948:A:G	50	100	0.99	0.06663
3:114639967:T:C	50	100	0.99	0.05428
3:114640286:G:A	50	100	0.92	0.02869
3:114640626:G:A	50	100	1	0.0167
3:114641978:T:C	50	100	0.98	0.01035
3:114642513:T:C	50	100	0.9	0.01253
3:114642568:C:G	50	98	1	0.0167
3:114642590:G:A	50	100	0.93	0.0138
3:114643250:C:T	50	100	1	0.4542
3:114643335:A:G	50	98	1	0.2249
3:114643430:G:C	50	98	1	0.05338
3:114643520:G:A	50	100	0.99	0.01253
3:114643749:G:C	50	98	0.99	0.2805
3:114643917:C:G	50	98	1	0.2636
3:114644347:G:C	50	100	1	0.08351
3:114644554:C:T	50	98	0.99	0.2785
3:114644893:T:C	50	100	1	0.08333
3:114644939:C:A	50	100	1	0.435
3:114645283:G:T	50	100	1	0.01852
3:114645615:C:T	50	100	1	0.1407
3:114645648:A:C	49	98	0.99	0.3125
3:114645734:T:G	50	100	1	0.01198
3:114646757:C:T	50	100	0.97	0.03849
3:114646782:A:T	50	100	0.97	0.03849
3:114646956:T:C	50	100	0.8	0.02669
3:114646961:T:C	50	100	1	0.01525
3:114647019:C:T	50	100	1	0.03413
3:114647204:C:T	50	100	0.99	0.01797
3:114647694:T:C	50	98	0.98	0.2705
3:114647978:T:C	50	98	0.98	0.2398
3:114648146:C:T	50	98	0.99	0.4045
3:114648377:C:A	50	100	0.88	0.01271
3:114648520:A:T	50	100	0.95	0.01616
3:114649346:T:A	50	98	0.99	0.4724
3:114649423:G:T	50	100	0.97	0.03268
3:114649848:C:T	50	98	0.99	0.4045
3:114650107:G:A	50	100	1	0.03268
3:114650226:T:C	50	100	0.96	0.03413
3:114651459:C:T	50	98	0.98	0.2102
3:114651652:A:C	50	100	0.97	0.03885
3:114651752:G:A	50	100	0.96	0.0345
3:114652655:C:G	50	100	0.97	0.03268
3:114653092:T:C	50	100	0.95	0.03468
3:114653948:G:T	50	100	0.96	0.1075
3:114654193:C:T	50	100	0.97	0.04194
3:114654492:A:G	50	100	1	0.01924
3:114654546:A:T	50	100	0.94	0.03268
3:114654744:T:C	50	100	0.95	0.03413
3:114654777:A:T	50	100	0.98	0.08987
3:114655120:T:C	50	100	0.99	0.4232
3:114655301:G:A	49	100	1	0.03286
3:114655498:C:T	50	100	0.95	0.03413
3:114656088:T:G	50	98	0.99	0.1805
3:114657046:A:T	50	98	0.99	0.4935
3:114657446:G:T	50	100	0.97	0.03286
3:114658465:G:A	50	100	1	0.03595
3:114659513:C:A	50	100	0.98	0.01707
3:114659539:C:A	50	100	0.95	0.02524
3:114659637:G:A	50	100	0.97	0.03268
3:114659734:T:G	50	98	1	0.04357
3:114659797:G:A	50	100	0.97	0.03268
3:114659813:A:G	50	98	0.99	0.2293
3:114660346:C:T	50	100	0.97	0.06699
3:114660746:A:T	50	100	0.97	0.06718
3:114661650:C:A	50	100	0.97	0.06681
3:114661681:G:A	50	98	0.99	0.2436
3:114661904:C:T	49	91.8	0.99	0.4099
3:114661915:T:A	50	100	0.97	0.06699
3:114662082:G:A	46	97.8	1	0.04194
3:114662230:G:A	50	100	0.91	0.01289
3:114662291:A:G	50	100	1	0.0158
3:114662654:A:C	49	100	1	0.01507
3:114662655:G:A	50	100	1	0.01507
3:114662669:T:C	50	98	0.74	0.01852
3:114662786:T:C	50	98	1	0.04394
3:114663056:C:T	48	97.9	0.97	0.06736
3:114663226:C:G	50	100	1	0.01434
3:114664628:C:T	50	100	0.97	0.03268
3:114665118:G:A	50	100	0.98	0.0325
3:114665238:C:T	50	100	0.96	0.03413
3:114665812:A:C	50	100	0.94	0.04539
3:114667716:T:G	50	98	0.98	0.3181
3:114668150:T:C	50	98	0.99	0.2397
3:114668522:G:A	50	100	0.96	0.03377
3:114668993:C:G	50	100	0.97	0.03903
3:114669246:T:C	50	100	0.98	0.03558
3:114669746:A:T	50	100	0.97	0.03268
3:114670085:A:C	50	98	0.99	0.2776
3:114670572:T:G	50	100	0.89	0.03141
3:114670958:C:T	50	100	1	0.01616
3:114671392:C:T	50	100	0.95	0.02524
3:114672054:C:G	50	100	1	0.01979
3:114672546:C:T	50	100	1	0.03613
3:114672930:T:A	50	100	0.99	0.02905
3:114672933:C:A	50	100	0.99	0.4524
3:114673558:C:T	50	100	0.94	0.01561
3:114673749:C:A	50	100	0.98	0.05192
3:114674913:C:T	50	98	1	0.1178
3:114674942:A:G	50	98	0.96	0.02397
3:114675096:A:G	50	100	0.77	0.01961
3:114675126:G:A	50	98	0.98	0.1794
3:114675860:A:G	50	98	1	0.0345
3:114675892:T:C	50	100	1	0.04303
3:114676566:G:A	50	98	0.9	0.01997
3:114677126:C:T	50	100	1	0.0354
3:114677254:C:A	50	100	0.97	0.01253
3:114677569:A:C	50	98	1	0.0345
3:114677630:T:G	50	98	0.99	0.3747
3:114677864:C:T	50	100	0.98	0.04648
3:114678506:T:C	50	100	0.9	0.0167
3:114678683:G:A	50	100	0.97	0.03577
3:114678704:A:G	50	100	0.99	0.0915
3:114678957:C:T	50	100	1	0.01834
3:114679505:A:T	50	100	1	0.03558
3:114679911:A:T	50	100	0.82	0.01452
3:114680052:A:G	50	100	0.99	0.03032
3:114680144:C:T	50	100	0.98	0.0463
3:114680298:T:A	50	100	0.96	0.06645
3:114680320:A:T	50	100	0.99	0.03359
3:114680359:A:G	50	100	0.99	0.0354
3:114680449:G:A	50	100	0.99	0.0354
3:114681847:T:G	50	100	1	0.01507
3:114682361:C:G	50	100	0.99	0.4069
3:114682578:A:G	50	100	1	0.01253
3:114682581:C:G	50	100	0.99	0.04339
3:114682807:A:G	50	100	1	0.01852
3:114683240:C:T	50	100	0.99	0.0354
3:114683514:G:A	50	100	0.99	0.09168
3:114684076:A:C	50	100	1	0.01144
3:114684672:C:T	50	100	0.98	0.04702
3:114686161:G:A	50	98	1	0.04593
3:114686362:G:A	50	100	0.87	0.01616
3:114686646:A:G	50	100	0.83	0.01398
3:114686734:C:T	50	100	1	0.01816
3:114687204:A:C	50	100	0.97	0.0906
3:114688784:T:C	49	100	0.92	0.01888
3:114689242:A:G	49	100	0.94	0.06954
3:114689741:A:C	50	100	0.98	0.0354
3:114690287:A:G	50	100	0.91	0.01271
3:114690632:C:G	50	100	0.96	0.05664
3:114690673:T:G	50	100	0.98	0.0354
3:114691556:T:C	50	100	1	0.01743
3:114691736:G:A	50	100	0.99	0.08751
3:114692636:C:T	50	100	0.97	0.0354
3:114693428:C:A	50	100	0.97	0.01852
3:114694586:T:C	50	100	0.98	0.03595
3:114694733:A:G	50	98	0.96	0.0236
3:114695393:C:T	50	100	1	0.02233
3:114695941:A:C	50	100	0.98	0.03558
3:114696123:A:G	50	100	1	0.02251
3:114697079:A:G	50	98	0.96	0.03032
3:114697838:T:C	50	100	0.99	0.09187
3:114698496:G:T	50	98	0.98	0.3346
3:114698828:A:G	50	98	0.96	0.03322
3:114699981:G:A	50	98	1	0.01707
3:114700604:G:T	50	100	0.83	0.01888
3:114700828:T:A	50	100	1	0.02233
3:114701101:C:T	50	100	0.98	0.4123
3:114701412:T:G	50	98	0.98	0.1147
3:114701433:A:G	50	98	1	0.03232
3:114702250:G:A	50	100	0.9	0.01688
3:114702335:G:A	50	100	1	0.01253
3:114704158:A:G	50	98	0.99	0.04484
3:114704931:G:A	50	98	0.99	0.04484
3:114706095:G:A	50	100	0.97	0.01216
3:114706118:T:C	50	98	0.97	0.4953
3:114706122:A:G	50	100	0.98	0.02741
3:114706321:T:G	50	100	0.98	0.03395
3:114707541:T:C	50	100	0.66	0.01434
3:114707601:A:T	50	100	0.73	0.04466
3:114708119:T:G	50	100	0.99	0.02796
3:114708210:G:C	50	98	0.96	0.4849
3:114709065:T:C	50	100	1	0.03413
3:114709207:T:C	50	100	1	0.02941
3:114709325:A:C	50	100	0.98	0.01924
3:114710839:T:C	50	100	0.97	0.01543
3:114711765:T:C	50	100	0.97	0.1992
3:114712378:C:T	50	100	0.93	0.06336
3:114712874:G:A	50	100	0.99	0.03141
3:114713335:G:A	50	100	0.94	0.02614
3:114713606:C:A	50	100	0.9	0.01035
3:114715311:C:T	50	100	0.98	0.1447
3:114715404:C:T	50	100	0.93	0.01053
3:114715751:A:C	50	100	1	0.02741
3:114717128:T:A	50	100	0.96	0.2496
3:114717325:C:T	50	100	0.98	0.03613
3:114717326:G:A	50	100	0.98	0.0158
3:114717838:C:T	50	100	0.98	0.1877
3:114717866:C:T	50	100	0.97	0.1874
3:114719405:C:T	50	100	0.88	0.0187
3:114720490:T:C	50	100	1	0.05138
3:114720800:A:G	50	100	0.94	0.01507
3:114721312:T:G	50	100	0.98	0.2099
3:114721419:G:A	50	100	0.96	0.1042
3:114721528:T:C	50	100	0.97	0.167
3:114721647:C:G	50	100	1	0.01017
3:114722301:G:T	50	100	1	0.02723
3:114722881:T:C	50	100	0.94	0.01507
3:114723012:T:G	50	100	1	0.02923
3:114724821:T:C	50	100	0.99	0.193
3:114725193:A:C	50	100	0.98	0.1852
3:114725463:C:T	50	100	0.97	0.4604
3:114725725:A:C	50	100	0.98	0.2536
3:114725865:G:A	50	100	0.9	0.02269
3:114726641:G:A	50	98	1	0.0541
3:114726650:T:C	50	100	1	0.05901
3:114726802:C:T	50	98	0.96	0.1532
3:114727002:A:G	49	100	0.96	0.02633
3:114727678:C:A	50	100	1	0.04866
3:114728440:T:C	50	100	1	0.04866
3:114729062:A:C	50	100	1	0.2547
3:114729362:A:T	50	100	1	0.3046
3:114729950:C:T	50	98	1	0.3037
3:114730059:A:G	50	100	1	0.1176
3:114730270:T:C	50	100	0.99	0.4706
3:114730417:G:A	50	100	1	0.1363
3:114730784:T:C	50	100	1	0.118
3:114730870:C:T	50	100	0.86	0.01271
3:114731201:G:A	50	100	1	0.06028
3:114732401:T:C	50	100	1	0.2547
3:114732858:A:T	50	100	0.96	0.08406
3:114733057:G:C	50	100	1	0.2547
3:114733283:A:G	50	100	1	0.03159
3:114733950:T:G	50	100	1	0.04866
3:114734229:G:T	50	100	1	0.1363
3:114734296:A:T	50	100	1	0.01035
3:114734408:G:A	49	100	1	0.1176
3:114734819:C:T	50	100	1	0.04884
3:114735729:T:C	50	98	0.9	0.0532
3:114735763:A:C	50	100	1	0.1176
3:114736998:T:C	50	100	1	0.1363
3:114737384:T:A	50	100	1	0.08025
3:114738078:A:T	50	100	1	0.1365
3:114739343:A:G	50	100	1	0.1363
3:114740872:G:A	50	100	1	0.1363
3:114741037:C:T	50	100	1	0.08025
3:114741077:C:T	50	100	1	0.1363
3:114741634:A:G	50	100	1	0.0443
3:114742361:G:A	50	100	1	0.2302
3:114742714:A:G	50	100	0.99	0.01906
3:114742766:A:G	50	100	0.99	0.02269
3:114744073:G:A	50	100	0.97	0.02687
3:114744095:T:C	50	100	1	0.2304
3:114746011:C:T	50	100	0.99	0.1494
3:114746064:C:T	50	100	0.89	0.01471
3:114746936:C:A	50	98	0.7	0.01997
3:114747253:G:A	50	100	0.99	0.07153
3:114748166:G:A	50	100	0.96	0.01362
3:114748334:C:T	43	93	0.63	0.04357
3:114748347:T:C	47	76.6	0.7	0.1135
3:114748380:T:C	45	88.9	0.66	0.03522
3:114748393:C:T	47	91.5	0.96	0.08769
3:114748663:T:C	50	100	1	0.03268
3:114748673:G:A	50	100	1	0.02505
3:114748812:G:C	50	100	1	0.1843
3:114749082:T:C	50	100	0.98	0.1396
3:114749501:C:T	49	98	0.99	0.3762
3:114749532:A:G	49	98	0.98	0.08824
3:114749828:A:G	50	100	1	0.1848
3:114750352:C:T	50	100	1	0.12
3:114750367:C:T	50	100	1	0.0158
3:114752537:G:T	50	100	1	0.02487
3:114752724:T:C	50	100	0.86	0.01543
3:114752972:T:G	50	100	1	0.06336
3:114753084:C:A	50	100	1	0.1852
3:114753220:T:A	50	100	0.91	0.04031
3:114753386:T:C	36	75	0.76	0.1064
3:114753495:A:C	50	100	1	0.06336
3:114754827:G:A	50	100	0.9	0.01325
3:114755040:T:G	50	100	0.98	0.01162
3:114755192:T:C	50	100	1	0.02487
3:114755746:G:T	50	100	0.95	0.03141
3:114756764:G:A	50	98	1	0.1845
3:114757393:A:C	50	100	0.98	0.01089
3:114758200:T:C	50	100	1	0.02487
3:114759314:G:C	50	98	0.97	0.06954
3:114759626:G:T	50	98	0.95	0.1783
3:114759662:C:G	50	100	1	0.02487
3:114760129:A:G	50	100	1	0.1411
3:114760400:G:A	50	100	1	0.02487
3:114760622:T:C	50	98	0.88	0.03558
3:114760827:C:G	50	100	1	0.02487
3:114760828:T:C	50	100	1	0.06336
3:114760859:A:C	50	100	1	0.01198
3:114761336:T:C	50	100	1	0.02487
3:114761557:G:A	50	100	1	0.1817
3:114762158:C:T	50	96	0.94	0.07062
3:114762245:A:G	50	100	1	0.02487
3:114762294:C:T	50	100	1	0.02487
3:114762314:G:A	50	100	1	0.02487
3:114762822:G:A	50	100	0.77	0.01525
3:114763866:C:G	50	100	0.97	0.1084
3:114764362:C:T	50	100	1	0.1806
3:114764566:T:G	50	100	0.99	0.1894
3:114764751:A:G	50	100	1	0.02487
3:114764884:C:T	50	100	1	0.06227
3:114765311:C:T	50	100	1	0.1806
3:114765329:T:G	50	100	1	0.02487
3:114765525:C:T	50	100	0.99	0.3709
3:114765570:T:C	50	100	1	0.02487
3:114765742:T:C	50	100	1	0.04829
3:114765808:C:G	50	100	0.91	0.01761
3:114766276:C:T	50	100	1	0.06227
3:114766298:C:T	50	100	1	0.1806
3:114766562:T:C	50	100	1	0.02487
3:114766666:C:G	50	100	1	0.02487
3:114766698:A:C	50	100	0.99	0.01362
3:114768572:C:T	50	100	1	0.02469
3:114768585:G:A	50	100	1	0.02469
3:114769509:T:A	49	100	1	0.02469
3:114769824:C:T	50	100	1	0.02469
3:114769825:G:A	50	100	0.95	0.06009
3:114769832:G:A	50	100	1	0.05792
3:114769935:C:T	50	100	1	0.04847
3:114769962:G:C	50	100	1	0.02469
3:114770011:A:C	50	100	1	0.02469
3:114770113:A:G	50	100	1	0.1514
3:114770190:C:T	50	100	1	0.1761
3:114770350:A:G	50	100	1	0.1151
3:114770815:C:A	50	100	1	0.05792
3:114771073:T:C	50	100	0.98	0.1912
3:114771414:A:G	50	100	1	0.1066
3:114771982:C:T	50	100	1	0.02469
3:114772051:C:T	50	100	1	0.02469
3:114772110:C:T	50	100	1	0.02469
3:114772335:G:A	50	100	0.99	0.3682
3:114772503:T:C	50	100	1	0.02469
3:114772839:A:G	50	100	1	0.02469
3:114772845:C:G	50	100	1	0.01434
3:114773204:C:T	50	100	1	0.1676
3:114773630:G:T	50	100	0.96	0.04049
3:114773708:T:A	50	100	1	0.1314
3:114773992:A:G	50	100	0.9	0.01416
3:114774138:G:A	50	100	1	0.01126
3:114774291:A:G	50	100	1	0.02469
3:114774620:A:G	50	100	1	0.01434
3:114775186:C:G	50	100	1	0.1514
3:114775218:A:T	50	100	1	0.02469
3:114775296:C:A	50	100	1	0.02469
3:114775589:G:T	50	100	1	0.02469
3:114775673:C:A	50	100	1	0.02469
3:114775948:C:A	50	100	0.93	0.02669
3:114776055:C:A	50	100	1	0.01434
3:114776067:G:A	50	100	1	0.01126
3:114776159:T:C	50	100	0.98	0.1914
3:114776189:T:G	50	100	1	0.03286
3:114776317:C:G	50	100	1	0.02469
3:114776326:G:A	50	100	0.99	0.02288
3:114776388:G:A	50	100	0.87	0.01616
3:114776556:A:G	50	100	0.98	0.01725
3:114776965:T:G	50	100	0.78	0.01107
3:114777056:G:A	50	100	0.97	0.02469
3:114777257:A:G	50	100	1	0.1429
3:114777613:G:A	50	100	1	0.05792
3:114777995:A:T	50	98	0.65	0.01325
3:114778218:A:T	50	100	1	0.1151
3:114778221:T:G	50	100	0.83	0.0158
3:114778532:C:T	50	100	1	0.05792
3:114778707:T:C	50	100	1	0.04847
3:114778953:C:T	50	100	0.99	0.0167
3:114779056:T:C	50	100	0.98	0.368
3:114779134:C:T	50	100	0.95	0.02469
3:114779504:G:A	50	100	0.96	0.4838
3:114779549:G:A	50	100	0.98	0.1914
3:114780056:T:C	50	100	1	0.04847
3:114780298:A:G	50	100	1	0.1427
3:114780358:G:T	50	100	0.98	0.01344
3:114780486:T:C	50	100	0.94	0.03867
3:114780828:G:A	50	100	1	0.04829
3:114780894:C:T	50	100	1	0.1427
3:114781408:G:A	50	100	0.96	0.482
3:114782261:C:G	50	100	0.98	0.1908
3:114782671:A:T	50	100	0.95	0.04085
3:114782818:T:C	50	100	0.98	0.02324
3:114783597:C:T	50	100	0.98	0.02324
3:114783997:G:A	50	100	1	0.01416
3:114784565:C:A	50	100	1	0.05773
3:114784973:A:G	50	100	0.99	0.02342
3:114786088:T:C	50	100	0.99	0.02324
3:114786549:C:G	50	100	0.97	0.01525
3:114787360:T:C	47	89.4	0.73	0.04993
3:114787372:C:T	46	97.8	0.98	0.01779
3:114787394:T:C	48	91.7	0.92	0.2313
3:114787833:A:C	50	100	1	0.01162
3:114788083:T:C	50	100	0.99	0.1058
3:114788886:G:A	50	100	0.99	0.15
3:114788913:T:C	50	100	0.92	0.01452
3:114788962:C:G	50	100	1	0.05773
3:114789000:C:T	50	100	1	0.0236
3:114789295:G:T	50	100	1	0.02324
3:114789314:A:T	50	100	1	0.05792
3:114789525:C:A	50	100	1	0.05773
3:114790137:A:G	50	100	1	0.02487
3:114790577:A:T	50	100	1	0.01416
3:114790600:T:C	50	100	0.98	0.3678
3:114791495:G:C	50	100	0.82	0.02288
3:114791583:C:A	50	98	0.99	0.01416
3:114791606:A:G	50	100	0.98	0.01598
3:114791760:A:T	50	100	0.63	0.02306
3:114792509:T:C	50	100	0.99	0.378
3:114792615:A:G	50	100	0.98	0.1676
3:114792683:G:A	50	100	0.98	0.01362
3:114792921:G:C	50	100	0.98	0.01616
3:114794129:C:T	50	100	0.98	0.1821
3:114794172:G:A	50	100	1	0.02487
3:114794261:T:C	50	100	0.99	0.1817
3:114794769:T:A	50	100	0.98	0.1365
3:114795356:G:A	50	100	1	0.02378
3:114796472:G:A	50	100	0.99	0.05701
3:114796619:G:A	50	100	1	0.04012
3:114796664:T:C	50	100	0.99	0.1667
3:114796924:T:C	50	100	0.9	0.01035
3:114797286:C:T	50	98	0.99	0.1805
3:114797435:C:T	50	100	1	0.3822
3:114797946:G:A	50	100	1	0.01162
3:114798503:T:G	50	100	0.99	0.05556
3:114799181:C:A	50	100	0.99	0.0167
3:114800312:C:T	50	100	0.8	0.01888
3:114800989:T:C	50	100	1	0.3656
3:114801191:T:A	50	100	0.97	0.4864
3:114801706:A:G	50	100	1	0.02233
3:114801906:A:T	50	100	0.99	0.1111
3:114802244:C:T	50	100	1	0.0138
3:114802806:C:G	50	100	1	0.0167
3:114804421:C:T	50	100	0.98	0.1117
3:114805000:C:T	50	100	0.99	0.12
3:114805098:T:C	50	100	1	0.04884
3:114805598:A:G	50	100	1	0.01943
3:114805798:C:T	50	100	0.99	0.183
3:114805863:T:G	50	100	0.99	0.05683
3:114806109:A:T	50	100	0.99	0.1825
3:114806303:T:C	50	100	0.99	0.01235
3:114806679:T:C	50	100	0.99	0.1825
3:114806954:A:T	50	100	1	0.382
3:114807028:T:C	50	100	0.99	0.05683
3:114807197:A:C	50	100	1	0.382
3:114807477:G:T	50	100	1	0.0138
3:114807868:T:C	50	100	0.99	0.01489
3:114808196:G:A	50	100	1	0.01398
3:114809889:C:A	50	100	1	0.01144
3:114809925:C:T	50	100	1	0.01307
3:114810139:T:C	50	100	0.9	0.01507
3:114810504:C:T	50	100	0.94	0.01906
3:114810526:A:G	50	100	0.94	0.01271
3:114810642:A:G	50	100	1	0.0138
3:114811832:G:A	50	100	1	0.3593
3:114811888:C:T	50	100	1	0.199
3:114812705:A:G	50	100	1	0.04884
3:114813467:T:C	50	100	0.99	0.05683
3:114813481:T:A	50	100	1	0.0138
3:114813589:G:A	50	100	1	0.1113
3:114814255:C:T	50	100	1	0.1111
3:114815630:A:G	50	100	1	0.02233
3:114816101:T:C	50	100	1	0.3818
3:114816458:A:C	50	100	1	0.0138
3:114816747:C:T	50	100	1	0.3818
3:114816813:A:T	50	100	1	0.3818
3:114817129:C:T	50	100	1	0.0138
3:114817488:A:G	50	100	0.99	0.01652
3:114818196:T:G	50	100	0.98	0.03286
3:114818454:G:A	50	100	1	0.199
3:114818470:C:A	50	100	0.71	0.01198
3:114818584:T:C	50	100	1	0.1819
3:114819325:A:T	50	100	0.93	0.0325
3:114819394:T:C	50	100	0.99	0.1363
3:114819743:A:G	50	100	1	0.04884
3:114820903:G:C	50	100	1	0.199
3:114821059:A:C	50	100	0.92	0.01344
3:114821663:T:G	50	100	1	0.0138
3:114821718:C:A	50	100	1	0.04031
3:114822112:G:A	50	100	1	0.0167
3:114822260:T:C	50	98	0.97	0.03504
3:114822952:T:C	50	100	0.93	0.01906
3:114823043:G:T	50	98	0.99	0.3646
3:114823812:A:G	50	100	1	0.01471
3:114824975:A:G	49	100	1	0.05683
3:114825086:T:C	50	100	1	0.0167
3:114825378:T:C	50	100	1	0.01507
3:114825605:G:A	50	98	0.99	0.3564
3:114825713:T:C	50	100	0.93	0.01888
3:114826742:A:T	50	100	1	0.01943
3:114827034:A:G	50	100	1	0.0138
3:114827069:A:C	50	100	0.97	0.01089
3:114827431:G:T	50	100	0.99	0.0167
3:114829147:T:C	50	100	1	0.04884
3:114829453:C:G	50	100	0.9	0.01271
3:114829624:C:T	50	100	1	0.1247
3:114830515:C:G	50	100	1	0.02342
3:114830594:T:C	50	100	1	0.01943
3:114831019:C:T	50	100	1	0.01235
3:114831159:C:T	50	96	1	0.408
3:114831290:G:A	50	100	1	0.1147
3:114831799:G:A	50	100	1	0.1806
3:114831800:A:C	50	100	1	0.1806
3:114832261:C:T	50	100	1	0.05683
3:114833532:A:G	50	100	1	0.01144
3:114834144:A:G	50	100	1	0.417
3:114834387:C:A	50	100	1	0.1806
3:114834446:G:A	50	100	1	0.2271
3:114834618:C:T	50	100	1	0.4083
3:114834704:G:C	50	100	1	0.0138
3:114834936:G:A	50	100	1	0.4156
3:114834965:A:G	50	100	1	0.2268
3:114835174:A:G	50	100	1	0.1806
3:114835336:G:T	50	100	1	0.2148
3:114836294:G:C	50	100	0.98	0.03286
3:114836448:T:C	50	100	1	0.2438
3:114837060:C:T	50	100	1	0.431
3:114837106:A:G	50	100	1	0.1639
3:114837121:C:T	50	100	1	0.4308
3:114837988:C:T	50	100	1	0.05683
3:114838145:G:A	50	100	0.99	0.06227
3:114838258:T:C	50	100	1	0.1806
3:114838548:G:C	50	100	1	0.04012
3:114838558:A:T	50	100	1	0.0138
3:114839160:G:A	50	100	1	0.2268
3:114839175:C:A	50	98	1	0.0138
3:114839203:C:A	50	100	1	0.0167
3:114839374:C:T	50	100	1	0.0138
3:114839845:C:A	50	100	1	0.02487
3:114840089:T:G	50	100	1	0.2268
3:114841278:T:C	50	100	1	0.439
3:114841466:T:C	50	100	1	0.01035
3:114841634:A:G	50	98	1	0.1803
3:114842392:C:T	50	100	1	0.01362
3:114842511:G:A	50	100	0.93	0.02397
3:114842643:A:G	50	100	1	0.01652
3:114842903:C:T	50	100	1	0.01144
3:114843003:A:G	50	100	0.99	0.4279
3:114843029:G:A	50	100	0.81	0.01344
3:114843114:A:G	50	98	0.81	0.02251
3:114843257:C:T	50	100	1	0.02651
3:114843311:C:T	50	100	1	0.01598
3:114843536:C:T	50	98	0.81	0.02015
3:114843687:T:A	50	92	0.96	0.3651
3:114843716:G:A	50	100	1	0.01162
3:114843837:C:T	50	98	0.98	0.03522
3:114843981:A:G	50	100	0.99	0.1073
3:114844626:A:T	50	100	0.99	0.3506
3:114844744:T:A	50	100	1	0.0158
3:114845301:A:T	50	100	0.99	0.4766
3:114845594:A:C	50	100	1	0.05664
3:114845724:G:A	50	100	1	0.01162
3:114845832:T:C	50	100	1	0.01162
3:114845833:G:A	50	100	1	0.01162
3:114846162:C:G	50	98	0.99	0.4592
3:114847102:A:C	50	100	1	0.1082
3:114847185:C:A	50	100	0.99	0.4869
3:114847573:G:A	50	100	0.98	0.01561
3:114847862:C:T	50	98	0.99	0.4842
3:114849274:T:C	50	100	1	0.2587
3:114849812:G:A	50	100	1	0.1973
3:114849942:C:G	50	100	0.98	0.01126
3:114849961:G:A	50	100	1	0.01507
3:114850170:G:A	50	100	1	0.01253
3:114850375:T:C	50	100	0.62	0.01688
3:114850601:A:G	50	100	1	0.05955
3:114850604:C:G	50	100	0.99	0.2277
3:114850720:A:G	50	100	1	0.1973
3:114850927:G:A	50	100	1	0.1973
3:114851159:T:C	50	100	1	0.2587
3:114851360:C:A	50	100	1	0.2587
3:114851454:C:T	50	100	0.98	0.02996
3:114851480:A:C	50	100	0.99	0.02977
3:114851552:C:A	50	100	0.96	0.02977
3:114851598:G:A	50	98	1	0.2607
3:114851790:G:A	50	100	0.99	0.2547
3:114852146:T:G	50	100	0.99	0.02977
3:114852209:A:C	50	100	1	0.07298
3:114852491:C:T	49	100	0.99	0.02977
3:114853085:G:A	50	100	1	0.02778
3:114853448:C:A	50	100	0.99	0.02996
3:114854333:G:T	50	100	0.99	0.02996
3:114854400:C:T	50	100	1	0.06572
3:114854969:T:C	50	100	1	0.01162
3:114855180:G:T	50	100	0.98	0.2562
3:114855235:C:A	50	100	0.99	0.02996
3:114855319:G:C	50	100	1	0.02633
3:114855640:G:A	50	100	1	0.02941
3:114855902:G:C	50	100	1	0.2259
3:114856170:T:C	50	100	1	0.01144
3:114856405:T:C	50	100	1	0.02977
3:114856526:G:A	50	100	1	0.01253
3:114857129:C:T	50	100	0.92	0.02905
3:114857240:C:T	50	100	1	0.2596
3:114857321:G:C	50	100	1	0.2596
3:114858222:C:T	50	100	0.94	0.03086
3:114858645:T:C	50	100	1	0.01253
3:114858648:G:A	50	100	0.91	0.03068
3:114858967:T:C	50	100	1	0.1265
3:114859277:T:A	49	91.8	0.94	0.2858
3:114859279:C:T	49	89.8	0.93	0.2934
3:114859287:T:C	48	95.8	0.99	0.2633
3:114859357:C:G	50	100	1	0.0138
3:114859470:G:A	50	100	0.99	0.03014
3:114859486:G:T	50	100	0.99	0.0305
3:114859669:T:C	50	98	1	0.2594
3:114859785:C:T	50	100	1	0.256
3:114860037:G:A	50	100	0.99	0.03032
3:114860222:G:A	50	100	0.99	0.03014
3:114860262:G:A	50	100	1	0.2591
3:114860742:A:C	50	100	1	0.09949
3:114860778:G:A	50	100	0.99	0.03014
3:114860990:C:T	50	100	0.99	0.02996
3:114861474:C:T	50	100	0.99	0.2928
3:114861480:A:C	50	100	0.99	0.2928
3:114862692:T:C	50	100	0.99	0.02996
3:114863013:C:T	50	100	1	0.01162
3:114863033:A:C	50	100	0.96	0.01598
3:114863235:T:C	50	100	0.99	0.02996
3:114863627:A:G	50	100	1	0.09877
3:114864396:A:G	50	100	0.99	0.02996
3:114864719:A:C	50	100	0.99	0.02996
3:114864779:A:G	50	100	0.99	0.02996
3:114865541:A:C	50	100	1	0.02923
3:114865568:C:T	50	100	1	0.2584
3:114865570:C:T	50	100	1	0.2551
3:114865783:A:G	50	100	1	0.02633
3:114866097:T:A	50	100	0.99	0.02996
3:114866157:T:C	50	100	1	0.05919
3:114866869:T:C	50	100	1	0.126
3:114867236:G:A	50	100	0.91	0.01253
3:114867688:A:G	50	100	1	0.173
3:114868576:C:G	50	100	1	0.05919
3:114869005:C:G	50	100	0.97	0.02977
3:114869048:A:C	50	100	1	0.01162
3:114869395:G:A	50	100	0.98	0.09913
3:114869448:G:T	50	100	0.96	0.04031
3:114869949:G:A	50	100	1	0.02996
3:114869987:A:C	50	100	1	0.02996
3:114870241:T:C	50	100	1	0.03014
3:114870252:G:A	50	100	1	0.04357
3:114870681:A:G	50	100	1	0.02633
3:114870686:G:T	50	100	1	0.02996
3:114871020:G:C	50	100	1	0.09877
3:114871074:C:A	50	100	1	0.2585
3:114871155:C:A	50	100	1	0.02996
3:114871181:C:T	50	100	1	0.09877
3:114871241:C:T	50	100	1	0.03032
3:114871280:G:A	50	100	1	0.02996
3:114871553:C:T	50	100	0.98	0.1547
3:114871597:T:C	50	100	0.97	0.01089
3:114871902:G:A	50	100	1	0.07244
3:114872020:C:T	50	100	1	0.1273
3:114872118:C:T	50	100	1	0.02996
3:114872392:T:C	50	100	0.9	0.01144
3:114872841:T:C	50	100	1	0.03032
3:114872986:T:C	50	100	1	0.05919
3:114873023:A:G	50	100	1	0.02996
3:114873074:T:C	50	100	1	0.1561
3:114873315:G:T	50	100	1	0.06536
3:114873376:A:G	50	100	1	0.02996
3:114873975:T:C	50	100	1	0.02996
3:114874183:G:A	50	100	1	0.06536
3:114874434:A:G	50	100	1	0.2585
3:114874864:C:T	50	100	1	0.02996
3:114874959:A:G	50	100	0.97	0.02996
3:114875123:G:A	50	100	0.99	0.2932
3:114875292:C:T	50	100	1	0.2585
3:114876035:A:G	50	100	1	0.2585
3:114876135:T:A	50	98	0.86	0.01434
3:114876753:C:T	50	100	1	0.02633
3:114876891:G:C	50	100	1	0.1262
3:114878223:T:G	50	100	1	0.02633
3:114878463:G:A	50	100	0.96	0.01888
3:114879208:A:G	50	100	1	0.01053
3:114879498:G:A	50	100	1	0.09877
3:114879682:G:A	50	100	1	0.1264
3:114880256:G:A	50	100	1	0.2585
3:114880315:T:A	50	100	1	0.05937
3:114881125:T:C	50	100	0.98	0.1576
3:114881131:T:C	50	100	1	0.1563
3:114881142:T:C	50	100	1	0.02996
3:114881614:A:G	50	100	1	0.02996
3:114881731:C:T	50	100	1	0.02633
3:114881742:A:G	50	100	1	0.01162
3:114882356:G:T	50	100	1	0.02996
3:114882464:G:A	50	100	0.95	0.03649
3:114882504:C:T	50	100	1	0.01398
3:114882765:G:A	50	100	1	0.02923
3:114883068:G:A	50	100	1	0.02996
3:114883202:A:C	50	100	1	0.06554
3:114883284:C:T	50	100	1	0.1264
3:114883470:A:T	50	100	1	0.1264
3:114883493:T:C	50	100	0.98	0.03086
3:114883545:C:T	50	100	0.88	0.03159
3:114883970:G:A	28	78.6	0.99	0.1325
3:114884224:C:T	50	100	1	0.01035
3:114884253:A:T	50	100	1	0.1264
3:114884512:A:T	50	100	1	0.1599
3:114884535:A:T	50	100	1	0.1264
3:114884575:T:C	50	100	0.95	0.1278
3:114884869:G:T	50	100	1	0.02996
3:114885170:G:A	49	100	1	0.398
3:114885174:A:C	50	98	0.99	0.3048
3:114885207:C:T	49	100	1	0.1273
3:114885621:T:C	50	100	1	0.1273
3:114886108:C:T	50	100	1	0.1273
3:114886397:C:T	50	100	1	0.1273
3:114886785:C:G	50	100	1	0.4305
3:114886846:G:A	50	100	1	0.02651
3:114887732:G:A	50	100	1	0.4704
3:114888156:G:A	50	100	1	0.01507
3:114888582:A:G	50	100	0.98	0.1552
3:114888841:G:A	50	100	0.99	0.3981
3:114888942:T:A	50	100	1	0.02905
3:114889345:T:G	50	100	1	0.02923
3:114890055:T:A	50	100	1	0.4706
3:114890613:C:T	50	100	1	0.2591
3:114890693:T:C	50	98	1	0.1594
3:114890808:G:A	50	100	0.97	0.0728
3:114890892:C:T	50	100	1	0.05919
3:114891133:C:T	50	100	1	0.02905
3:114892982:G:A	50	100	1	0.4699
3:114893453:T:C	50	100	1	0.02996
3:114893526:T:C	50	100	1	0.02905
3:114893972:T:G	50	100	1	0.3382
3:114895440:T:C	50	100	1	0.02905
3:114895503:A:G	50	100	1	0.02905
3:114896221:A:G	50	100	1	0.0728
3:114896913:C:T	50	100	1	0.02905
3:114897707:C:T	50	100	1	0.05664
3:114898370:C:T	50	100	0.99	0.01761
3:114898718:A:C	50	100	1	0.1289
3:114899986:T:C	50	100	0.99	0.3391
3:114900424:G:A	50	100	1	0.02996
3:114900516:C:T	47	83	0.92	0.06772
3:114900518:C:T	46	97.8	0.99	0.06118
3:114900520:C:T	47	100	0.99	0.05628
3:114900764:A:C	50	100	1	0.02905
3:114901169:C:T	50	100	1	0.04793
3:114901213:C:T	50	100	1	0.01452
3:114901221:C:T	50	100	1	0.01253
3:114901508:C:T	50	100	1	0.02905
3:114903476:C:T	50	100	1	0.4984
3:114903480:C:T	50	100	1	0.01035
3:114904170:T:A	50	98	1	0.02614
3:114904268:C:T	50	100	1	0.02996
3:114904346:C:G	50	98	0.99	0.1329
3:114905084:A:G	50	100	1	0.05574
3:114905819:C:T	50	100	1	0.02996
3:114906324:A:G	50	100	0.83	0.01779
3:114906407:C:T	50	100	0.97	0.0158
3:114906992:A:C	50	100	1	0.01289
3:114907481:A:C	50	100	1	0.02596
3:114908295:A:C	50	100	1	0.02905
3:114908937:A:G	50	100	0.98	0.311
3:114909177:T:C	50	100	0.99	0.2569
3:114909800:T:C	50	100	0.99	0.2841
3:114909897:G:C	50	100	0.99	0.4753
3:114910302:C:T	50	100	0.99	0.4751
3:114910776:C:G	50	100	0.91	0.01434
3:114910924:G:A	50	100	0.99	0.1609
3:114911466:G:C	50	100	1	0.1275
3:114911544:A:G	50	100	0.96	0.01035
3:114911794:A:C	50	100	1	0.1607
3:114911946:G:A	50	100	1	0.0118
3:114912091:A:G	50	100	1	0.02397
3:114912368:A:T	50	100	0.98	0.07244
3:114912444:G:A	50	96	0.98	0.02741
3:114912641:T:C	50	100	0.99	0.0216
3:114912701:C:A	50	100	0.96	0.2682
3:114912733:C:T	50	98	0.96	0.04956
3:114913677:C:T	50	100	1	0.02106
3:114914037:C:A	50	100	1	0.02106
3:114914312:G:A	50	100	0.98	0.1685
3:114914681:A:G	50	100	0.99	0.02106
3:114915401:T:C	50	100	0.97	0.3168
3:114915418:G:A	50	100	0.99	0.01997
3:114915920:G:T	50	100	1	0.2153
3:114916651:C:G	50	100	0.88	0.01089
3:114916774:T:C	50	100	1	0.02505
3:114917027:C:T	50	100	1	0.01416
3:114917874:C:T	50	100	0.99	0.1685
3:114918198:A:G	50	100	0.99	0.02106
3:114918553:G:C	50	100	1	0.02505
3:114918845:G:A	50	100	1	0.02505
3:114919290:T:C	50	100	0.97	0.06009
3:114919298:T:C	50	100	1	0.2153
3:114919484:A:G	50	100	0.99	0.2211
3:114919568:G:A	50	100	0.99	0.2262
3:114919658:T:C	50	100	0.99	0.2213
3:114919754:A:T	50	100	0.98	0.1683
3:114919756:T:C	50	100	0.97	0.02687
3:114919769:T:C	50	100	0.95	0.02505
3:114920302:T:C	50	100	1	0.02923
3:114921054:A:C	50	100	1	0.01144
3:114921077:T:C	50	100	0.97	0.1538
3:114921871:C:T	50	100	0.95	0.215
3:114921963:C:T	50	100	1	0.01144
3:114922104:C:T	50	100	1	0.01888
3:114923404:C:T	50	98	0.97	0.3148
3:114923561:A:G	50	100	0.98	0.01616
3:114923794:A:G	50	100	1	0.02088
3:114923979:T:A	50	100	1	0.01144
3:114925398:T:C	50	100	0.98	0.02796
3:114925574:T:A	50	100	1	0.01235
3:114925717:G:A	50	100	1	0.01144
3:114925719:G:A	50	100	1	0.01144
3:114925857:G:A	50	98	0.97	0.3148
3:114926080:A:T	50	100	0.99	0.215
3:114926303:T:C	50	100	1	0.02088
3:114927068:G:C	50	100	0.96	0.01089
3:114927416:G:T	50	100	0.98	0.1541
3:114929079:A:T	50	100	0.99	0.1538
3:114929791:G:A	50	100	0.96	0.0118
3:114930091:T:C	50	100	0.96	0.01089
3:114930223:G:A	50	100	0.99	0.02288
3:114930439:G:A	50	98	0.99	0.04031
3:114930788:C:T	50	100	1	0.01144
3:114931318:C:T	50	100	0.99	0.01489
3:114933615:G:A	50	98	0.96	0.2173
3:114934283:C:G	49	95.9	0.93	0.06536
3:114934467:A:T	50	100	0.83	0.01598
3:114934725:C:G	50	98	0.97	0.1658
3:114934794:G:C	50	100	0.99	0.03994
3:114935086:T:C	50	100	1	0.02487
3:114936135:A:G	50	100	0.97	0.0167
3:114936405:G:T	50	100	0.98	0.1104
3:114937431:T:C	50	98	0.97	0.1126
3:114937434:T:C	50	98	0.97	0.1126
3:114937444:T:C	50	100	0.95	0.03431
3:114938112:C:T	42	88.1	0.77	0.04121
3:114938113:A:G	42	88.1	0.79	0.04267
3:114938146:T:G	45	95.6	0.89	0.02524
3:114938339:T:C	50	100	1	0.0118
3:114939995:T:C	50	100	0.78	0.01144
3:114940781:C:G	50	98	0.98	0.0167
3:114942209:T:C	50	100	0.61	0.01362
3:114942339:A:G	50	84	0.93	0.3435
3:114942580:T:C	50	96	0.88	0.02542
3:114943526:C:T	50	96	0.91	0.02524
3:114945165:G:C	50	98	0.96	0.08569
3:114945209:A:C	50	84	0.91	0.3931
3:114945863:C:T	50	100	0.98	0.01452
3:114945895:A:G	50	96	0.84	0.03794
3:114945989:T:A	50	96	0.86	0.02524
3:114946117:T:G	50	100	0.97	0.01107
3:114946396:A:G	50	98	0.95	0.1369
3:114946425:T:C	50	84	0.9	0.3887
3:114946442:G:T	50	98	0.82	0.0256
3:114946934:T:C	50	96	0.91	0.02505
3:114947757:A:G	50	96	0.98	0.09223
3:114948176:A:G	50	96	0.91	0.02542
3:114949049:C:T	50	98	0.89	0.03722
3:114950610:T:C	50	100	1	0.02487
3:114951655:T:G	50	100	0.99	0.1138
3:114952184:G:T	50	100	0.98	0.02524
3:114952496:T:A	50	100	1	0.02342
3:114952844:G:A	50	100	1	0.1498
3:114952868:A:G	50	100	1	0.1483
3:114952925:G:C	50	100	1	0.0118
3:114952995:T:C	50	100	1	0.1097
3:114953522:C:T	50	100	1	0.01652
3:114953754:C:T	50	100	1	0.03813
3:114953934:G:C	50	100	1	0.3591
3:114955457:G:A	50	100	1	0.1523
3:114956799:A:G	50	100	1	0.06082
3:114957836:G:A	50	100	1	0.1098
3:114958476:A:T	50	100	1	0.01071
3:114959412:G:A	50	100	1	0.0216
3:114959971:G:A	50	100	1	0.11
3:114960657:A:G	50	100	1	0.061
3:114960689:G:A	50	100	1	0.1298
3:114961203:C:T	50	100	1	0.1487
3:114961251:A:G	50	100	0.97	0.114
3:114962182:T:C	50	100	1	0.0256
3:114962387:C:T	50	100	1	0.1527
3:114962725:T:C	50	100	1	0.114
3:114963143:C:T	50	100	0.97	0.1142
3:114964234:G:A	50	100	1	0.06826
3:114964337:T:C	50	100	1	0.1609
3:114964645:C:G	50	100	0.99	0.284
3:114964697:G:T	50	100	1	0.02505
3:114964809:G:C	50	100	0.98	0.02505
3:114966620:T:C	50	100	0.97	0.01652
3:114966704:C:A	50	100	1	0.02887
3:114967098:A:C	50	100	1	0.4341
3:114967842:A:G	50	100	1	0.1138
3:114968037:A:G	50	100	0.99	0.2836
3:114968358:C:A	50	98	0.98	0.08333
3:114968470:A:G	50	100	1	0.02869
3:114968634:G:A	50	100	1	0.1098
3:114968803:T:C	50	100	1	0.1138
3:114969169:T:C	50	100	1	0.02306
3:114970299:C:T	50	100	0.95	0.05882
3:114970472:A:G	50	100	1	0.1138
3:114970579:T:C	50	100	1	0.0216
3:114970738:G:A	50	100	1	0.1144
3:114970843:G:A	50	100	1	0.1009
3:114972487:G:A	50	100	1	0.1046
3:114972539:T:C	50	100	1	0.02651
3:114973370:C:T	50	100	1	0.06845
3:114975341:T:C	49	100	1	0.1138
3:114975407:C:A	50	100	1	0.2485
3:114975910:A:C	50	100	1	0.09858
3:114976401:G:A	50	100	1	0.03377
3:114976821:G:A	50	100	1	0.1605
3:114976966:A:T	50	100	1	0.1222
3:114977203:T:C	50	100	1	0.07498
3:114977458:T:G	50	100	1	0.1222
3:114977596:C:A	50	100	1	0.1182
3:114978204:T:C	50	100	1	0.03468
3:114978494:C:T	50	100	1	0.03431
3:114978573:C:T	50	100	1	0.2478
3:114978610:C:G	50	100	1	0.1305
3:114979032:G:A	50	100	1	0.4208
3:114982368:G:A	50	100	1	0.1138
3:114983006:T:C	50	100	1	0.02469
3:114983210:A:G	50	100	1	0.4375
3:114985304:A:G	50	100	1	0.03468
3:114985530:C:T	50	100	1	0.2889
3:114988550:G:A	50	100	1	0.0118
3:114988653:C:A	50	100	1	0.1098
3:114988724:A:C	50	100	0.99	0.2731
3:114989797:G:C	50	100	1	0.1102
3:114990009:T:C	50	98	1	0.1565
3:114990784:C:T	50	100	1	0.2427
3:114990870:T:C	50	100	1	0.1098
3:114991550:C:T	50	100	1	0.2718
3:114991733:G:A	50	100	1	0.061
3:114991892:T:G	50	100	1	0.02887
3:114992473:A:T	50	100	0.97	0.04085
3:114992506:G:A	50	100	1	0.09423
3:114992766:A:G	50	100	1	0.1565
3:114993820:T:G	50	100	0.9	0.02596
3:114993980:G:C	50	100	1	0.0118
3:114994002:A:G	50	100	0.94	0.0118
3:114994653:G:A	50	100	1	0.061
3:114994738:T:A	50	100	1	0.02033
3:114994976:T:C	50	100	1	0.4749
3:114995255:A:C	50	100	0.96	0.01017
3:114995397:G:T	50	100	1	0.2889
3:114996703:T:C	50	100	1	0.1131
3:114997010:T:C	50	100	0.97	0.01216
3:114997599:G:A	50	98	1	0.01162
3:115000253:T:C	50	100	1	0.02142
3:115000658:C:T	50	100	1	0.1565
3:115001518:C:T	50	100	0.84	0.01053
3:115002535:G:C	50	100	0.98	0.01688
3:115003242:G:A	50	100	1	0.02505
3:115003417:T:G	50	100	0.99	0.4775
3:115004711:T:C	50	100	1	0.4748
3:115005026:T:C	50	100	0.94	0.02959
3:115005989:G:C	50	100	0.99	0.04049
3:115007141:T:C	50	100	1	0.04176
3:115007656:G:T	50	100	1	0.1138
3:115007837:G:A	50	100	1	0.1287
3:115007916:A:C	50	100	1	0.02524
3:115009565:T:C	50	100	1	0.05338
3:115011410:G:T	50	100	0.99	0.2475
3:115013230:T:C	50	98	1	0.1098
3:115013316:C:A	50	100	1	0.04484
3:115013383:G:A	50	100	1	0.1745
3:115013428:T:C	50	100	1	0.01979
3:115013619:C:G	50	100	1	0.04484
3:115013663:T:A	50	100	1	0.1258
3:115013982:T:C	50	100	1	0.1703
3:115014709:G:A	50	100	1	0.02524
3:115015001:C:T	50	100	1	0.02505
3:115015963:G:A	50	100	1	0.1098
3:115016090:C:T	50	100	1	0.02505
3:115016691:C:T	50	100	1	0.01089
3:115017574:C:A	50	100	1	0.1098
3:115019525:C:G	50	100	1	0.1055
3:115021338:G:T	50	100	0.96	0.03195
3:115021895:T:G	50	100	1	0.03431
3:115022126:A:G	50	98	1	0.1095
3:115022230:T:C	50	98	1	0.02106
3:115022254:A:G	50	100	1	0.06826
3:115023632:C:T	50	100	1	0.1053
3:115024045:A:G	50	100	1	0.4317
3:115024211:C:A	50	100	1	0.01071
3:115024272:T:C	50	100	1	0.4319
3:115024387:G:A	50	98	1	0.2466
3:115024434:C:T	50	100	0.73	0.01888
3:115024754:C:T	50	100	1	0.01071
3:115024988:T:C	50	98	1	0.1055
3:115025146:T:C	50	98	1	0.1554
3:115025904:A:C	50	98	1	0.02923
3:115027103:C:T	50	100	1	0.03322
3:115027166:T:C	50	100	0.95	0.0187
3:115032288:G:C	50	100	1	0.02469
3:115032334:C:A	49	100	0.99	0.09187
3:115032565:C:G	50	100	1	0.1289
3:115033529:C:A	50	100	1	0.02524
3:115034231:A:C	50	100	0.99	0.09368
3:115034697:G:T	50	100	1	0.01216
3:115034736:C:T	50	100	1	0.02505
3:115035202:A:G	50	98	0.99	0.1269
3:115037522:T:A	50	100	1	0.03431
3:115038192:G:A	50	100	1	0.06826
3:115038769:T:C	50	100	1	0.01071
3:115039224:C:T	50	100	1	0.1213
3:115039856:A:T	50	100	1	0.1055
3:115040467:A:T	50	100	0.99	0.4308
3:115040735:T:C	50	100	1	0.1554
3:115040752:C:T	50	100	1	0.1055
3:115040841:T:A	50	100	1	0.0118
3:115041007:A:C	50	100	1	0.03431
3:115041591:G:T	50	100	1	0.1055
3:115042941:T:C	50	100	1	0.02233
3:115043847:G:A	50	98	1	0.1164
3:115044195:A:G	50	100	1	0.03431
3:115044704:A:C	50	100	1	0.02505
3:115045661:T:A	50	100	1	0.11
3:115047839:A:G	50	100	1	0.02505
3:115048475:A:G	50	100	1	0.03159
3:115050618:T:C	50	100	1	0.02505
3:115051435:G:A	50	100	1	0.06082
3:115052595:A:G	50	100	1	0.1053
3:115052783:G:A	50	100	1	0.1592
3:115053294:T:C	50	100	0.98	0.01688
3:115054507:C:A	50	100	1	0.01216
3:115056115:T:C	50	100	1	0.4316
3:115057501:T:G	50	100	1	0.03431
3:115058565:C:T	50	100	1	0.1051
3:115058586:G:A	50	100	1	0.1051
3:115059158:C:T	50	100	1	0.3978
3:115060304:G:T	50	100	1	0.1051
3:115060336:C:G	50	100	0.99	0.01198
3:115060879:T:C	50	100	0.86	0.01852
3:115061137:G:A	50	100	1	0.1209
3:115062519:G:A	50	100	1	0.03468
3:115064214:C:T	50	100	0.99	0.2834
3:115064595:G:T	50	100	1	0.01071
3:115065128:T:G	50	100	1	0.2769
3:115065411:C:G	50	100	0.98	0.08007
3:115065535:T:G	50	100	1	0.03431
3:115065724:C:T	50	100	1	0.04012
3:115066103:C:G	50	100	1	0.06845
3:115068329:C:T	50	100	1	0.01071
3:115068499:A:G	50	100	1	0.03431
3:115069266:T:C	50	100	1	0.03468
3:115069821:T:C	50	100	1	0.1149
3:115070333:C:T	50	100	0.96	0.07934
3:115070769:C:T	50	100	0.99	0.2905
3:115071161:A:G	50	100	1	0.1598
3:115071211:C:G	50	100	1	0.09368
3:115071555:A:G	50	100	1	0.1558
3:115072300:C:T	50	100	1	0.03322
3:115073294:A:C	50	100	1	0.02505
3:115073691:T:C	50	100	1	0.01071
3:115073807:T:C	50	100	1	0.09368
3:115074605:A:T	50	100	0.96	0.01434
3:115074773:T:C	50	100	1	0.1558
3:115075646:A:G	50	98	1	0.4316
3:115075977:A:C	50	100	1	0.1055
3:115076323:T:A	50	100	1	0.1055
3:115077505:A:G	50	100	1	0.05864
3:115078231:G:A	50	100	0.99	0.2834
3:115078617:A:G	47	87.2	0.82	0.01924
3:115080027:A:G	50	100	0.99	0.08351
3:115080245:C:T	50	100	1	0.03431
3:115080577:C:T	50	100	0.99	0.1596
3:115081100:T:C	50	100	0.96	0.0187
3:115081340:A:G	50	98	1	0.01162
3:115085491:T:C	50	100	0.97	0.01017
3:115086784:T:C	50	100	1	0.4343
3:115086853:C:T	50	100	1	0.03304
3:115087588:C:T	50	100	0.99	0.1031
3:115087974:T:A	50	100	1	0.01071
3:115088392:A:T	50	100	0.99	0.2564
3:115088579:T:C	50	100	1	0.02505
3:115089363:T:C	50	100	1	0.1247
3:115091359:T:C	50	100	0.99	0.1124
3:115091678:A:T	50	100	0.99	0.07952
3:115092677:A:C	50	98	0.99	0.1095
3:115093313:T:C	50	100	0.97	0.04702
3:115093389:T:G	50	100	1	0.25
3:115093930:T:C	50	100	1	0.2574
3:115095941:G:A	50	100	1	0.02505
3:115095977:G:T	50	100	0.92	0.01598
3:115096303:T:C	50	100	0.86	0.0158
3:115096370:C:T	50	100	1	0.01071
3:115096812:T:G	50	100	0.69	0.02614
3:115097031:T:C	50	100	1	0.09386
3:115097448:C:G	50	100	0.89	0.01888
3:115097461:A:T	50	100	0.99	0.2487
3:115097888:G:A	50	100	0.95	0.02832
3:115097903:G:A	50	100	1	0.1004
3:115098262:A:G	50	100	0.99	0.4339
3:115098391:A:G	50	100	1	0.1004
3:115099853:C:T	50	100	0.99	0.01325
3:115101159:A:G	50	100	1	0.443
3:115102391:T:C	50	100	1	0.02033
3:115102452:A:C	50	100	0.98	0.3056
3:115102702:G:A	50	100	1	0.1255
3:115103721:C:T	50	100	0.99	0.02505
3:115103947:C:T	50	100	0.99	0.408
3:115104039:G:A	50	100	1	0.02505
3:115104514:C:A	50	100	1	0.1133
3:115105032:C:A	50	100	1	0.1133
3:115105719:C:G	50	100	1	0.02505
3:115105920:C:T	50	100	1	0.0118
3:115106007:A:G	50	100	1	0.02542
3:115106339:C:T	50	100	1	0.2573
3:115106834:C:T	50	100	1	0.1004
3:115108650:G:A	50	100	1	0.1258
3:115111590:T:C	50	100	1	0.1298
3:115111956:T:C	50	100	1	0.1135
3:115112283:C:A	50	100	0.96	0.0118
3:115113369:T:G	50	100	1	0.01198
3:115113507:G:C	50	100	0.99	0.2598
3:115114009:A:T	50	100	1	0.1004
3:115114157:T:C	50	100	1	0.02052
3:115114436:G:A	50	100	0.98	0.0935
3:115114693:T:A	50	100	1	0.02052
3:115116877:T:C	50	100	1	0.06536
3:115117295:A:G	50	100	0.98	0.1209
3:115117406:C:G	50	100	1	0.1135
3:115117407:T:C	50	100	0.99	0.1298
3:115117628:C:T	50	100	1	0.01071
3:115117849:T:C	50	100	0.98	0.1151
3:115117880:C:T	50	100	1	0.02052
3:115118781:C:A	50	100	1	0.01271
3:115119980:T:C	50	100	1	0.1167
3:115120909:A:C	50	100	0.99	0.05828
3:115121126:G:A	50	100	0.96	0.01344
3:115122850:T:C	50	100	1	0.1135
3:115124642:C:G	49	100	1	0.1133
3:115124663:A:G	50	100	1	0.2836
3:115125034:A:T	50	96	0.94	0.04176
3:115125225:C:T	50	100	0.97	0.0187
3:115125949:G:T	50	100	0.99	0.03032
3:115126525:A:C	50	100	1	0.01162
3:115127925:C:T	50	100	1	0.02941
3:115128090:A:G	50	100	1	0.02342
3:115128521:G:A	50	100	0.99	0.09677
3:115129134:A:G	50	100	0.99	0.1156
3:115129159:T:C	50	100	1	0.01162
3:115129191:C:T	50	100	1	0.01144
3:115130844:C:T	50	100	1	0.07934
3:115131135:G:T	50	100	1	0.1211
3:115131332:T:C	50	100	1	0.1133
3:115131943:G:T	50	100	0.99	0.3076
3:115131989:C:T	50	100	1	0.1211
3:115132786:C:A	50	100	0.99	0.3991
3:115133662:G:T	50	100	1	0.4094
3:115133983:C:G	50	100	1	0.02941
3:115134316:A:G	50	100	1	0.1296
3:115134489:T:C	50	100	1	0.01198
3:115135083:C:T	50	100	1	0.1296
3:115135158:G:T	50	100	0.99	0.02941
3:115135533:C:T	50	100	1	0.02669
3:115135837:A:G	50	100	1	0.1133
3:115136174:T:C	50	100	1	0.3794
3:115137997:C:T	50	100	0.99	0.08224
3:115138543:T:A	50	100	0.99	0.2573
3:115138777:G:A	50	100	0.9	0.01362
3:115139124:T:C	50	100	1	0.02342
3:115141677:A:G	50	100	0.93	0.01707
3:115142607:G:A	50	100	1	0.0728
3:115143098:T:A	50	100	1	0.2585
3:115143325:T:C	50	100	1	0.01289
3:115144028:C:T	50	100	0.99	0.09877
3:115145342:G:A	50	100	1	0.05701
3:115145724:A:G	50	100	1	0.2585
3:115145864:C:T	50	100	1	0.1166
3:115146838:T:C	49	100	0.74	0.01126
3:115146892:C:T	50	100	1	0.02923
3:115146925:A:G	50	100	0.99	0.4123
3:115146936:G:A	50	100	1	0.1171
3:115147619:C:G	50	100	1	0.02487
3:115147639:C:A	50	100	0.99	0.09786
3:115149560:A:G	50	100	0.97	0.03322
3:115149595:A:G	50	100	0.96	0.03123
3:115149652:G:C	50	100	1	0.02524
3:115149694:G:A	50	100	1	0.1169
3:115150593:A:G	50	100	0.96	0.03214
3:115150657:T:C	50	100	1	0.02306
3:115150874:C:T	50	100	1	0.1191
3:115150987:T:C	50	94	0.95	0.1383
3:115151353:C:A	50	100	1	0.1191
3:115151938:C:T	50	100	1	0.05755
3:115152280:G:A	50	100	0.95	0.04521
3:115153878:C:T	50	100	1	0.01053
3:115154081:T:C	50	100	1	0.1293
3:115154112:G:A	50	100	1	0.0984
3:115155065:C:T	50	100	0.96	0.01307
3:115156313:G:A	50	100	1	0.09659
3:115156893:C:G	50	100	1	0.1171
3:115157032:G:A	50	100	1	0.08007
3:115157572:T:C	50	100	1	0.09895
3:115158125:T:C	49	100	1	0.1289
3:115159688:C:A	50	100	1	0.09858
3:115159805:G:A	50	100	0.96	0.07462
3:115159999:G:A	50	100	1	0.1224
3:115160959:A:G	50	100	1	0.02451
3:115161521:T:A	50	100	1	0.1164
3:115161811:T:C	50	100	1	0.03086
3:115161998:T:C	50	100	1	0.1164
3:115162090:G:A	50	100	1	0.03086
3:115162112:T:G	50	100	1	0.1294
3:115163082:G:T	50	100	1	0.1195
3:115163693:A:G	50	100	1	0.02505
3:115164198:T:C	50	100	1	0.1164
3:115164606:C:T	50	100	1	0.09858
3:115164800:G:C	50	100	1	0.2578
3:115164831:A:G	50	100	0.86	0.0158
3:115165411:A:C	50	100	1	0.02578
3:115166253:A:T	50	100	1	0.1164
3:115166545:T:G	50	100	0.92	0.01362
3:115167888:C:T	50	100	1	0.1164
3:115168137:A:G	50	98	1	0.4101
3:115169505:G:A	50	100	1	0.07262
3:115169528:T:A	50	100	0.78	0.01216
3:115170607:C:T	50	100	1	0.1164
3:115170778:A:G	50	100	1	0.0207
3:115170850:C:G	50	100	1	0.1298
3:115171016:T:A	50	100	1	0.2578
3:115171113:G:A	50	100	1	0.07916
3:115172007:C:T	50	100	1	0.1164
3:115173274:G:A	50	100	1	0.2578
3:115173739:A:C	50	100	0.99	0.02487
3:115173767:T:C	50	100	1	0.01071
3:115173827:G:T	50	98	1	0.1207
3:115174699:C:T	50	100	0.98	0.02033
3:115174700:G:A	50	100	0.99	0.02505
3:115175681:G:A	50	100	1	0.09368
3:115177476:A:T	50	100	1	0.1294
3:115177656:A:G	50	100	1	0.08043
3:115179470:T:C	50	100	1	0.4103
3:115180182:C:T	50	100	0.99	0.09858
3:115180295:A:G	50	100	1	0.05737
3:115180529:C:T	50	100	1	0.1164
3:115180773:T:G	50	100	1	0.2578
3:115181008:A:G	50	100	0.95	0.02269
3:115182580:A:C	50	100	0.98	0.04212
3:115184345:G:A	50	100	1	0.1164
3:115184885:C:G	50	100	1	0.1209
3:115185184:G:T	50	100	1	0.1164
3:115185201:A:G	50	100	1	0.4276
3:115185366:C:T	50	100	0.99	0.08043
3:115185818:A:G	50	100	1	0.1153
3:115186117:G:C	50	100	0.98	0.04811
3:115186394:G:T	50	100	0.99	0.427
3:115186404:T:G	50	100	0.96	0.03105
3:115186825:C:G	50	100	0.97	0.03722
3:115189387:G:A	50	100	0.97	0.04176
3:115189408:A:T	50	100	0.99	0.293
3:115189742:T:C	50	100	1	0.01071
3:115190471:T:C	50	100	1	0.4103
3:115191014:G:T	50	100	1	0.1296
3:115191231:G:C	50	100	1	0.1294
3:115191812:G:T	50	100	1	0.04067
3:115192161:A:G	50	100	1	0.122
3:115192575:G:A	50	100	1	0.1131
3:115192708:A:G	50	100	1	0.07262
3:115192923:C:T	50	100	1	0.01126
3:115193644:A:C	50	100	1	0.1467
3:115193769:G:A	49	100	1	0.2493
3:115193858:T:C	50	100	1	0.1153
3:115194661:A:G	50	100	1	0.3958
3:115194779:G:A	50	100	0.95	0.03086
3:115196024:G:A	48	100	1	0.05737
3:115196146:C:A	50	100	1	0.1225
3:115196554:G:A	50	100	0.97	0.01071
3:115197146:G:A	50	100	0.98	0.03123
3:115197204:A:G	50	100	0.99	0.4261
3:115197571:G:A	50	100	1	0.1156
3:115197823:T:C	50	100	1	0.116
3:115198146:G:A	50	100	1	0.07934
3:115198206:C:T	50	100	0.94	0.01398
3:115198330:T:C	50	100	0.98	0.03123
3:115198410:A:G	50	100	0.94	0.02397
3:115199747:G:T	50	100	0.99	0.1291
3:115200307:A:T	50	100	1	0.01071
3:115200469:C:T	50	100	1	0.01089
3:115200819:G:A	50	100	0.99	0.01107
3:115201206:T:C	50	100	0.98	0.08061
3:115201274:A:G	50	100	1	0.1156
3:115201353:A:G	50	100	1	0.1204
3:115201897:G:C	50	100	1	0.1218
3:115202987:A:C	50	100	1	0.03577
3:115203236:T:C	50	100	1	0.01071
3:115203307:G:A	50	100	1	0.02469
3:115203459:T:C	50	100	0.95	0.02288
3:115203641:A:T	50	100	1	0.1153
3:115204222:A:G	50	100	0.99	0.1293
3:115205275:T:G	50	100	0.99	0.1293
3:115205430:C:G	50	100	1	0.03577
3:115206051:A:G	50	100	0.99	0.1153
3:115206247:G:A	50	100	1	0.07916
3:115206724:C:T	44	100	0.92	0.03032
3:115206837:A:G	39	94.9	1	0.03141
3:115206968:T:C	50	100	1	0.2587
3:115207176:C:T	50	100	1	0.1153
3:115207450:T:G	50	100	0.91	0.01126
3:115208109:G:A	50	100	1	0.3709
3:115208221:C:A	50	100	1	0.1285
3:115208503:T:A	50	100	1	0.372
3:115208605:C:T	50	100	1	0.02469
3:115209622:A:T	50	100	1	0.02596
3:115210665:T:G	50	100	1	0.1206
3:115210693:A:G	50	100	0.98	0.01471
3:115211989:T:C	50	100	1	0.4043
3:115213378:A:G	50	100	1	0.0935
3:115213724:C:T	50	100	1	0.1291
3:115214657:G:A	50	100	0.99	0.1204
3:115215492:A:C	50	100	1	0.3729
3:115215506:A:G	50	98	1	0.4043
3:115215841:A:C	49	100	0.94	0.02378
3:115216452:C:G	50	100	1	0.09913
3:115218205:T:C	50	100	1	0.09005
3:115218243:G:C	50	100	0.95	0.01089
3:115218279:T:G	50	100	0.99	0.02015
3:115219175:T:C	50	100	1	0.07317
3:115220429:A:G	50	100	1	0.1291
3:115220663:G:A	49	100	1	0.404
3:115220954:G:A	50	100	1	0.3724
3:115221065:A:G	50	100	1	0.1164
3:115221363:C:T	50	100	1	0.301
3:115221569:G:T	50	100	1	0.1294
3:115222239:A:G	50	100	0.96	0.01144
3:115222262:G:T	50	100	1	0.1198
3:115223678:G:A	50	100	1	0.4001
3:115224932:C:T	50	100	1	0.1198
3:115225077:A:G	50	100	1	0.06609
3:115226475:G:A	50	100	1	0.1126
3:115227729:A:G	50	100	1	0.01507
3:115227859:A:G	50	100	1	0.1293
3:115228357:A:G	50	100	1	0.3947
3:115228411:A:G	50	100	1	0.3664
3:115228686:G:A	50	100	1	0.366
3:115228892:C:T	50	100	1	0.06609
3:115229097:T:C	50	100	1	0.01543
3:115229351:T:C	50	100	1	0.252
3:115229590:G:A	50	100	1	0.1162
3:115229651:C:T	50	100	1	0.02269
3:115229734:A:G	50	100	1	0.1293
3:115230289:G:A	50	100	1	0.07317
3:115230371:G:A	50	100	1	0.1294
3:115231199:C:T	49	100	1	0.1075
3:115231831:A:G	50	100	1	0.114
3:115232270:T:C	49	100	0.97	0.03577
3:115232405:G:C	50	100	1	0.1162
3:115232787:G:A	50	100	1	0.09949
3:115233339:G:T	50	100	1	0.01107
3:115233557:G:A	50	100	1	0.1146
3:115234118:C:T	50	100	1	0.3647
3:115236555:T:A	50	100	0.99	0.01017
3:115236600:A:G	50	100	1	0.1147
3:115236670:G:A	50	100	1	0.1166
3:115237273:A:G	50	100	1	0.1146
3:115237504:G:A	50	100	1	0.1146
3:115237801:G:C	50	100	1	0.2509
3:115238288:T:C	50	100	1	0.2967
3:115238910:A:G	50	100	1	0.02614
3:115239314:C:G	50	100	1	0.3662
3:115239508:G:T	50	100	1	0.02614
3:115239715:T:C	50	100	1	0.02306
3:115239716:G:C	50	100	1	0.02614
3:115240638:A:G	50	100	1	0.3489
3:115240655:G:A	50	100	1	0.03105
3:115241192:C:A	50	100	1	0.366
3:115241341:C:T	50	100	1	0.0345
3:115241412:T:A	50	100	1	0.366
3:115241585:C:G	50	100	1	0.03359
3:115241951:A:C	49	100	1	0.03922
3:115241998:G:A	50	100	1	0.1307
3:115242580:C:T	50	100	0.95	0.02778
3:115242711:C:T	50	100	0.95	0.02778
3:115243361:G:A	50	100	1	0.0256
3:115244144:A:C	50	100	0.9	0.01126
3:115244989:G:A	50	100	1	0.366
3:115245204:T:C	50	100	1	0.366
3:115245316:C:T	50	100	1	0.02596
3:115245417:A:T	50	100	1	0.1144
3:115245469:C:T	50	100	1	0.366
3:115246402:C:T	50	100	1	0.366
3:115246544:T:G	50	100	1	0.1144
3:115246839:T:G	50	100	1	0.1166
3:115247127:C:T	50	98	1	0.3664
3:115247214:T:A	50	100	1	0.01144
3:115247574:G:A	50	100	1	0.3664
3:115247800:T:C	50	100	1	0.1311
3:115247907:A:G	50	100	1	0.2516
3:115248033:T:A	50	100	1	0.3664
3:115248261:C:T	50	100	1	0.3666
3:115248431:A:G	50	98	1	0.08787
3:115249141:C:T	45	95.6	0.98	0.3656
3:115249171:C:T	50	100	1	0.1144
3:115250111:G:A	50	100	1	0.3667
3:115250175:G:T	50	100	0.99	0.0955
3:115250309:A:G	50	100	1	0.3686
3:115250631:A:G	50	100	0.87	0.01743
3:115250769:A:G	50	100	1	0.01688
3:115250936:C:T	50	100	1	0.0138
3:115251282:T:C	50	100	0.95	0.02778
3:115251386:T:C	50	100	1	0.02633
3:115251820:A:G	50	100	0.99	0.1569
3:115251821:T:C	50	100	1	0.3927
3:115252194:G:T	50	100	1	0.1146
3:115252441:G:A	50	100	0.95	0.02778
3:115252683:G:A	50	100	1	0.1146
3:115252701:C:T	50	100	1	0.392
3:115252744:C:T	50	100	1	0.1169
3:115252912:T:C	50	100	0.99	0.4227
3:115253848:C:T	50	98	1	0.02959
3:115253869:A:C	50	100	1	0.03068
3:115254220:A:G	50	100	1	0.05701
3:115254424:T:C	50	100	0.99	0.1138
3:115254688:C:T	50	100	1	0.02869
3:115256616:G:T	50	100	1	0.07916
3:115256736:C:A	50	100	0.99	0.1176
3:115256991:C:G	50	100	1	0.02814
3:115257283:G:A	50	100	1	0.0285
3:115257292:G:A	50	100	1	0.02832
3:115257590:G:A	50	100	1	0.0797
3:115257806:T:A	50	100	1	0.02832
3:115258268:A:G	50	100	1	0.1816
3:115258458:G:A	50	100	1	0.05719
3:115258764:T:C	50	100	1	0.03123
3:115259180:C:T	50	100	0.95	0.02832
3:115259304:C:T	50	100	1	0.0797
3:115259721:G:A	50	100	1	0.0797
3:115259931:A:C	50	100	1	0.02832
3:115260159:T:A	50	100	1	0.1532
3:115260168:A:T	50	100	0.99	0.02505
3:115260186:G:A	50	100	1	0.1532
3:115260315:A:C	50	100	1	0.1816
3:115260450:A:C	50	100	0.95	0.02832
3:115260586:T:C	50	100	1	0.2616
3:115260780:A:G	50	100	1	0.1532
3:115260980:T:A	50	100	1	0.3252
3:115261435:T:G	50	100	1	0.05701
3:115261817:T:G	50	100	1	0.02832
3:115261985:A:G	50	100	1	0.1534
3:115262212:A:G	50	100	1	0.02832
3:115263305:G:A	50	100	1	0.05719
3:115263306:G:A	50	100	1	0.02832
3:115264378:T:A	50	100	1	0.2945
3:115264444:A:T	50	84	0.98	0.2253
3:115264445:T:C	41	100	0.97	0.06391
3:115264725:T:A	50	100	1	0.2945
3:115264809:T:C	50	100	0.98	0.02687
3:115264829:T:C	50	100	1	0.323
3:115264883:G:T	50	100	1	0.02542
3:115264933:G:A	50	100	1	0.2947
3:115264965:G:A	50	100	1	0.2947
3:115265020:C:A	50	100	1	0.2947
3:115265063:T:A	50	100	1	0.2948
3:115265409:G:A	50	100	1	0.323
3:115265967:G:T	50	100	1	0.06663
3:115266034:T:C	50	100	1	0.06681
3:115266043:T:C	50	100	1	0.2934
3:115266077:C:T	50	100	1	0.06699
3:115266391:T:C	50	100	1	0.2947
3:115266961:A:G	50	100	1	0.2947
3:115267381:T:C	50	100	0.95	0.02778
3:115267432:G:A	44	90.9	0.78	0.0167
3:115267440:G:A	48	95.8	0.96	0.02869
3:115267585:G:C	50	100	1	0.2324
3:115267784:A:G	50	100	1	0.2947
3:115268408:A:G	50	100	1	0.2326
3:115268797:C:T	50	100	1	0.08279
3:115268915:G:A	50	100	1	0.07371
3:115269424:A:G	50	98	1	0.3745
3:115269788:G:A	50	100	1	0.06972
3:115270245:T:A	50	98	1	0.1532
3:115270438:A:G	50	100	1	0.02977
3:115271436:G:A	50	100	1	0.1536
3:115271937:A:G	50	100	1	0.06663
3:115272185:A:C	50	100	1	0.02614
3:115272397:G:A	50	100	1	0.05156
3:115272742:T:G	50	100	0.97	0.03068
3:115272892:A:T	50	96	1	0.325
3:115272924:T:C	50	100	1	0.2584
3:115273219:T:C	50	100	1	0.01652
3:115273309:G:A	50	100	1	0.07426
3:115273515:C:T	50	86	0.95	0.3141
3:115273606:G:A	49	100	1	0.0276
3:115273719:A:G	50	100	1	0.03086
3:115274490:A:G	50	100	1	0.1262
3:115274608:G:A	50	100	0.96	0.01271
3:115274761:G:A	50	100	1	0.05737
3:115275755:A:G	50	100	1	0.05719
3:115275840:T:C	50	100	0.98	0.0276
3:115275893:C:T	50	100	1	0.154
3:115276312:T:G	50	100	0.99	0.07589
3:115276453:G:C	50	100	0.98	0.2302
3:115276624:A:C	50	100	0.91	0.02814
3:115276767:G:T	50	100	0.99	0.1327
3:115277537:T:G	50	100	0.99	0.1609
3:115277539:C:G	50	100	1	0.02723
3:115277809:T:C	50	100	1	0.03468
3:115278168:T:C	50	100	1	0.02832
3:115278537:T:C	50	100	0.99	0.299
3:115278731:C:T	50	100	1	0.03014
3:115279057:A:G	50	100	0.95	0.03649
3:115279333:T:G	50	100	1	0.06209
3:115279613:G:T	50	100	1	0.03014
3:115279624:T:C	49	100	1	0.06245
3:115279679:C:T	50	100	1	0.03377
3:115279727:G:A	50	100	1	0.0285
3:115279815:G:C	50	100	1	0.02342
3:115279816:C:T	50	100	1	0.02832
3:115280260:A:T	50	100	1	0.01126
3:115280467:C:G	50	100	0.92	0.01434
3:115280602:G:A	50	100	1	0.03377
3:115280983:T:C	50	100	1	0.03395
3:115281158:G:A	50	100	0.99	0.05792
3:115281275:G:A	50	100	1	0.06663
3:115281371:G:A	50	100	1	0.0285
3:115281601:C:T	50	100	1	0.02778
3:115281966:G:A	50	100	0.99	0.1284
3:115282043:G:A	50	100	1	0.03032
3:115282087:T:C	50	100	1	0.03032
3:115282102:A:G	50	100	1	0.3312
3:115282160:G:A	50	100	1	0.03032
3:115282576:T:G	50	100	1	0.01416
3:115282646:T:C	50	100	1	0.2642
3:115282880:T:C	50	100	1	0.03032
3:115283099:G:A	50	100	1	0.06663
3:115283262:G:A	50	100	1	0.0285
3:115283435:A:G	50	100	1	0.01107
3:115284657:G:C	50	100	0.99	0.1206
3:115285627:A:C	50	100	1	0.2487
3:115285714:G:A	50	100	0.99	0.09205
3:115285719:A:G	50	100	0.99	0.09205
3:115285775:C:T	50	100	1	0.02869
3:115285803:C:T	50	100	1	0.01452
3:115286230:T:A	50	100	0.98	0.05792
3:115286305:T:C	50	100	1	0.03032
3:115286409:G:A	50	100	0.99	0.09187
3:115286672:T:A	50	100	1	0.09187
3:115286905:G:A	50	100	1	0.03032
3:115287922:C:T	50	100	1	0.03395
3:115288163:A:G	50	100	1	0.03395
3:115288260:A:G	50	100	1	0.2482
3:115288522:A:G	50	100	1	0.1278
3:115288530:T:G	50	100	1	0.09187
3:115288591:G:A	50	100	1	0.09187
3:115288741:C:G	50	100	1	0.0256
3:115289589:C:T	50	98	1	0.09205
3:115289859:C:T	50	100	1	0.09187
3:115290136:T:C	50	100	1	0.128
3:115290847:T:A	50	100	1	0.1206
3:115291532:A:G	50	100	1	0.0915
3:115292185:A:G	50	100	0.91	0.01507
3:115292426:G:T	50	100	1	0.02905
3:115292656:C:G	50	100	1	0.03032
3:115293070:T:C	50	100	1	0.3308
3:115293233:T:A	50	100	1	0.05755
3:115293264:T:C	50	100	1	0.1278
3:115293540:T:C	50	100	0.9	0.01144
3:115294039:T:A	50	100	1	0.06663
3:115294051:A:T	50	100	1	0.03395
3:115294940:G:T	50	100	1	0.05755
3:115295542:A:C	50	100	1	0.0915
3:115295553:G:T	50	100	1	0.06663
3:115296282:T:C	50	100	0.97	0.03395
3:115296408:A:T	50	100	1	0.03395
3:115296614:G:T	50	100	1	0.0915
3:115296634:G:A	50	100	1	0.0915
3:115296791:T:C	50	100	0.96	0.01107
3:115296834:C:A	50	100	1	0.01071
3:115296982:C:T	50	100	1	0.09132
3:115297144:G:T	50	100	0.99	0.05737
3:115297393:T:C	50	100	0.99	0.2598
3:115298169:T:C	50	100	1	0.02869
3:115298385:G:C	50	100	1	0.02905
3:115298884:C:T	50	100	1	0.02905
3:115299634:G:T	50	100	0.98	0.09168
3:115299661:C:T	50	100	0.98	0.1285
3:115299667:A:G	50	100	0.98	0.09168
3:115299739:T:G	50	100	0.98	0.1285
3:115299859:A:C	50	100	1	0.03032
3:115300021:T:A	50	100	0.96	0.01107
3:115300568:A:T	50	100	0.98	0.09168
3:115300826:G:A	50	100	0.98	0.05773
3:115301185:C:A	50	100	0.98	0.2121
3:115301187:A:C	48	97.9	0.82	0.03631
3:115301209:A:C	50	100	0.99	0.2676
3:115301479:C:T	50	100	0.9	0.01507
3:115302295:C:T	50	100	0.9	0.01507
3:115302422:G:C	49	100	1	0.03032
3:115302744:G:A	50	100	0.98	0.03577
3:115303352:G:A	50	100	0.99	0.1002
3:115303481:G:A	50	100	0.98	0.03214
3:115303844:C:G	50	100	1	0.3381
3:115304161:C:T	50	100	0.99	0.1574
3:115304274:G:A	50	100	0.87	0.01325
3:115304746:T:A	50	100	0.99	0.1574
3:115306447:G:A	50	100	1	0.2734
3:115306479:A:G	50	100	0.99	0.2596
3:115306620:G:A	50	100	0.99	0.1284
3:115306630:A:G	50	100	1	0.2712
3:115307164:C:T	50	100	1	0.06445
3:115307194:G:A	50	100	0.98	0.03922
3:115307307:A:G	50	100	1	0.06663
3:115307527:C:T	50	100	0.97	0.06699
3:115307597:G:C	50	100	1	0.01089
3:115307784:C:G	50	100	0.98	0.01071
3:115307916:C:A	50	100	0.92	0.01253
3:115308254:C:T	50	100	1	0.06663
3:115308544:A:G	50	100	0.98	0.03214
3:115309070:A:G	50	100	1	0.06663
3:115309336:T:C	50	100	1	0.06663
3:115309708:C:A	50	100	0.98	0.03214
3:115310394:C:T	50	100	0.99	0.1
3:115310852:C:T	49	100	1	0.02578
3:115311027:C:T	50	100	1	0.01852
3:115311045:A:G	50	100	1	0.3382
3:115312000:T:C	50	100	0.98	0.03214
3:115312047:T:C	50	100	0.86	0.01325
3:115312386:T:C	50	100	0.98	0.03686
3:115312785:A:T	50	100	1	0.1596
3:115312960:G:A	50	100	1	0.01216
3:115314337:A:G	50	100	0.98	0.03214
3:115314611:T:C	50	100	0.97	0.0187
3:115314620:G:A	50	100	0.94	0.01979
3:115314683:T:C	50	100	0.92	0.01271
3:115315844:C:T	50	100	0.99	0.1284
3:115316040:T:C	50	100	0.95	0.03831
3:115316386:A:G	50	96	1	0.3382
3:115316867:A:C	50	98	0.92	0.01344
3:115316955:C:T	50	94	0.98	0.1164
3:115316988:T:G	50	100	1	0.01216
3:115317584:C:A	50	100	1	0.06808
3:115317914:C:A	49	100	0.97	0.03214
3:115317986:C:T	50	100	0.99	0.1296
3:115318076:C:T	50	100	0.98	0.0354
3:115318077:C:G	50	100	0.98	0.0354
3:115318148:C:T	50	100	1	0.06645
3:115318479:A:G	50	100	0.92	0.03686
3:115318795:C:T	50	100	1	0.01216
3:115318981:C:T	50	100	0.95	0.03831
3:115319160:A:C	50	100	0.99	0.02941
3:115319435:G:C	50	100	1	0.3381
3:115319863:A:G	50	100	1	0.06445
3:115320727:T:A	50	100	0.99	0.382
3:115320730:A:G	50	100	0.99	0.382
3:115321217:C:G	50	100	1	0.01235
3:115321324:G:T	50	100	0.98	0.03214
3:115321406:A:G	50	100	1	0.0915
3:115321875:G:T	50	100	1	0.2275
3:115322438:T:C	50	100	0.99	0.06645
3:115322915:G:A	50	100	1	0.3381
3:115323692:A:G	50	100	1	0.05229
3:115324241:C:A	50	100	1	0.3381
3:115324777:A:G	50	100	0.99	0.2738
3:115325338:T:C	50	100	0.98	0.03214
3:115326021:C:A	50	100	1	0.3377
3:115327118:G:A	50	100	0.92	0.01253
3:115327238:A:G	50	100	1	0.0276
3:115327275:A:G	50	100	0.99	0.1599
3:115327916:A:G	50	100	1	0.03377
3:115328654:C:T	50	98	1	0.0118
3:115328775:T:G	50	100	1	0.02705
3:115329275:T:C	50	96	0.99	0.321
3:115329368:G:A	50	100	0.96	0.09713
3:115330103:G:A	50	98	0.99	0.3322
3:115331106:C:T	50	100	0.98	0.02687
3:115331195:C:G	50	100	0.98	0.02687
3:115331488:G:T	50	100	0.97	0.02941
3:115332487:C:T	50	100	0.98	0.02687
3:115333544:G:C	50	100	1	0.124
3:115333704:A:G	50	100	1	0.0325
3:115334129:T:C	50	100	0.98	0.02687
3:115334202:C:T	50	100	1	0.0325
3:115334413:G:T	50	100	1	0.01489
3:115334911:G:A	50	100	1	0.02651
3:115335517:T:C	50	100	1	0.01489
3:115335724:A:G	50	100	0.97	0.02687
3:115335850:G:A	50	100	0.97	0.02687
3:115336681:T:A	50	100	1	0.01144
3:115337040:C:T	50	100	0.99	0.07589
3:115337174:G:A	50	100	0.98	0.03722
3:115337239:G:A	50	100	1	0.07407
3:115337378:C:T	50	100	0.99	0.2502
3:115337382:T:A	50	100	1	0.2505
3:115337685:A:T	50	100	0.99	0.07571
3:115338981:A:G	50	100	0.97	0.02687
3:115339190:C:T	50	100	0.99	0.3161
3:115339675:G:A	50	100	0.99	0.124
3:115339775:C:T	50	100	0.98	0.02288
3:115340105:G:A	50	100	1	0.02614
3:115340123:G:A	50	100	1	0.01107
3:115340844:G:A	50	100	1	0.01489
3:115340933:G:A	50	100	1	0.0325
3:115341029:C:T	50	100	0.97	0.02723
3:115341624:A:G	50	100	1	0.01489
3:115342077:C:T	50	100	1	0.04321
3:115342259:G:A	50	100	1	0.02614
3:115342516:G:T	50	100	0.99	0.04648
3:115343624:A:T	50	100	0.88	0.01362
3:115343656:A:G	50	100	0.96	0.07843
3:115343880:T:C	50	100	0.97	0.04303
3:115344024:G:C	50	98	0.93	0.01888
3:115344793:A:T	50	100	1	0.2266
3:115344825:T:C	50	100	1	0.3473
3:115345621:T:A	50	100	1	0.2253
3:115345675:T:C	50	100	1	0.2253
3:115345750:C:T	50	100	0.98	0.04303
3:115345761:A:T	50	100	0.98	0.04339
3:115345902:T:C	50	100	0.98	0.05901
3:115346095:T:C	49	100	0.98	0.01852
3:115346136:T:G	50	86	0.84	0.1008
3:115346225:A:C	49	89.8	0.98	0.2208
3:115346516:T:C	50	100	1	0.345
3:115347067:G:A	50	100	1	0.2215
3:115347148:T:A	50	100	0.99	0.0187
3:115347360:A:C	50	100	1	0.3455
3:115347903:T:C	50	100	1	0.3453
3:115347909:C:T	50	100	1	0.2215
3:115348047:T:C	50	100	0.98	0.01289
3:115348089:C:T	50	100	1	0.1209
3:115348385:G:T	50	100	0.99	0.02669
3:115349435:A:G	50	100	1	0.2217
3:115349567:T:C	50	100	0.99	0.3433
3:115349773:T:C	50	100	0.96	0.02959
3:115349832:C:T	50	100	1	0.2239
3:115350156:A:G	50	100	1	0.2217
3:115350259:G:T	50	100	1	0.2217
3:115350302:T:G	50	100	1	0.1229
3:115350550:G:T	50	100	1	0.2217
3:115350581:A:C	50	100	1	0.1224
3:115351062:T:G	50	100	1	0.2239
3:115351185:T:G	50	100	0.98	0.05955
3:115352202:A:C	50	100	1	0.1206
3:115352204:T:A	50	100	1	0.2239
3:115352263:A:G	50	100	0.97	0.01834
3:115352821:A:G	50	100	1	0.1207
3:115353841:C:T	50	100	0.96	0.02959
3:115354491:A:G	50	100	0.99	0.02669
3:115354776:A:C	50	100	0.98	0.05973
3:115354786:G:T	50	100	0.98	0.05628
3:115354824:A:G	50	100	1	0.3451
3:115355568:T:C	50	100	0.99	0.2829
3:115356034:A:G	50	100	0.97	0.03068
3:115356110:C:T	50	100	1	0.2222
3:115356296:G:A	50	100	1	0.1206
3:115356576:G:T	50	100	1	0.3451
3:115356925:C:T	50	100	1	0.1227
3:115357588:T:A	50	100	1	0.1227
3:115357784:C:T	50	100	0.99	0.3451
3:115358298:G:A	50	100	1	0.1229
3:115358348:G:C	50	100	0.96	0.02959
3:115358498:G:A	50	100	1	0.1227
3:115358504:G:T	50	100	1	0.3644
3:115358896:A:G	50	100	1	0.2213
3:115359011:C:T	50	98	1	0.1227
3:115359220:A:G	50	100	0.97	0.01325
3:115360536:C:T	50	100	1	0.1227
3:115360853:G:C	38	81.6	0.87	0.2266
3:115361751:T:C	50	100	0.99	0.04139
3:115361859:A:C	50	100	1	0.1207
3:115362087:T:G	50	100	1	0.1206
3:115362638:T:C	49	100	1	0.1206
3:115362716:C:A	49	87.8	0.87	0.09858
3:115362981:T:A	50	100	1	0.2217
3:115362991:G:A	50	100	0.96	0.02959
3:115363047:G:T	50	100	1	0.02796
3:115363054:A:G	50	100	1	0.1206
3:115363223:G:T	50	100	1	0.3451
3:115363282:C:G	50	100	1	0.36
3:115363649:G:A	50	100	0.99	0.02614
3:115363692:T:C	49	100	0.98	0.08696
3:115363928:G:A	50	100	0.98	0.1206
3:115364428:C:T	50	100	1	0.2217
3:115364477:C:T	50	100	1	0.02614
3:115365233:C:T	50	100	0.99	0.3453
3:115365235:A:G	50	100	1	0.1206
3:115365552:G:T	50	100	0.99	0.09096
3:115366224:A:C	50	100	1	0.2239
3:115366329:A:T	50	100	0.99	0.09096
3:115366375:G:A	50	100	0.99	0.09096
3:115367441:T:C	50	100	1	0.02596
3:115368254:T:C	50	100	0.99	0.04139
3:115368594:G:T	50	100	0.98	0.01271
3:115368613:G:A	50	100	0.97	0.02959
3:115368670:G:A	50	100	1	0.02596
3:115369489:G:A	50	100	0.98	0.01216
3:115370579:T:G	50	100	0.94	0.02596
3:115370736:G:T	50	100	1	0.02596
3:115370943:G:A	50	100	0.99	0.2827
3:115371258:A:G	50	100	1	0.2211
3:115371263:C:T	50	100	1	0.2211
3:115371591:C:A	50	100	0.98	0.01888
3:115372971:T:C	50	100	1	0.2237
3:115373083:C:T	50	100	1	0.01888
3:115373395:C:T	50	98	1	0.01162
3:115373409:T:C	50	100	1	0.01852
3:115373603:T:C	50	100	1	0.01888
3:115373684:C:G	50	98	1	0.221
3:115375542:A:G	50	100	1	0.08678
3:115375639:C:T	50	100	0.97	0.01271
3:115375804:G:A	50	100	0.99	0.04067
3:115376814:A:T	50	100	1	0.02596
3:115376914:G:C	50	100	0.99	0.0561
3:115376947:C:A	50	100	1	0.02596
3:115378233:T:C	50	100	1	0.2449
3:115378740:T:C	50	100	1	0.221
3:115378761:G:A	50	100	0.99	0.2188
3:115379124:G:A	50	100	1	0.2208
3:115379728:T:G	50	100	1	0.218
3:115379747:T:C	50	100	0.99	0.2208
3:115379797:G:A	50	100	0.99	0.2206
3:115379806:T:C	50	100	1	0.218
3:115380170:A:G	50	100	0.99	0.2446
3:115380779:A:G	50	100	0.99	0.05646
3:115381009:A:G	50	98	0.94	0.06845
3:115381047:C:T	50	90	0.99	0.4898
3:115381100:G:A	50	100	0.97	0.05937
3:115381369:C:T	50	98	1	0.3597
3:115381466:G:A	50	98	0.98	0.06427
3:115381520:A:G	50	98	1	0.3511
3:115381913:C:T	50	100	1	0.3569
3:115382131:G:A	50	100	1	0.3569
3:115382731:C:T	50	100	1	0.3729
3:115382732:G:A	50	100	0.99	0.04139
3:115382747:C:T	50	100	0.99	0.04139
3:115382753:G:A	50	100	1	0.3644
3:115382756:T:C	50	100	1	0.3642
3:115382793:C:T	50	100	1	0.3642
3:115383052:A:G	50	100	1	0.01344
3:115383058:T:C	50	100	1	0.364
3:115383351:A:C	50	100	1	0.3635
3:115383582:A:C	50	100	1	0.01344
3:115383967:G:A	50	100	0.99	0.1957
3:115384304:T:C	50	100	1	0.02179
3:115384368:G:A	50	100	1	0.0158
3:115384526:G:A	50	100	1	0.02179
3:115384846:A:C	50	100	1	0.1055
3:115384943:C:T	50	100	1	0.04158
3:115385291:A:G	50	100	1	0.3504
3:115385687:G:A	50	100	1	0.04176
3:115385914:T:G	50	100	1	0.3497
3:115386175:C:T	50	100	0.96	0.02614
3:115386641:C:A	50	100	1	0.04176
3:115386706:G:C	50	100	1	0.01344
3:115386783:T:G	50	100	0.97	0.05029
3:115386820:G:A	50	100	1	0.3524
3:115386931:A:G	50	100	0.98	0.05374
3:115386952:A:G	50	100	0.94	0.02542
3:115387086:G:A	50	100	1	0.3293
3:115387217:C:T	50	100	1	0.01035
3:115387407:C:T	50	100	0.99	0.07171
3:115387505:T:C	50	100	1	0.3482
3:115388175:C:T	50	100	0.97	0.03885
3:115389287:G:T	44	84.1	0.75	0.0699
3:115389366:A:C	50	100	1	0.02179
3:115389578:G:A	50	100	0.92	0.03667
3:115389809:T:G	50	100	1	0.02179
3:115389831:A:C	50	100	1	0.02524
3:115389835:C:T	50	100	1	0.1213
3:115390145:G:A	50	100	1	0.3537
3:115390312:G:A	50	100	1	0.3488
3:115390639:C:G	50	100	1	0.3488
3:115390690:T:G	50	100	1	0.3489
3:115390692:C:T	50	100	1	0.3489
3:115390989:A:G	50	100	1	0.3488
3:115391017:A:G	50	100	1	0.3488
3:115391312:G:A	50	100	1	0.3488
3:115391340:T:C	50	100	1	0.3706
3:115391568:T:A	50	100	1	0.3488
3:115391625:G:C	50	100	1	0.3488
3:115391637:C:G	50	100	1	0.04103
3:115391693:A:T	50	100	1	0.3486
3:115391826:A:G	50	100	0.99	0.04158
3:115391957:A:G	50	100	1	0.3711
3:115391967:C:T	50	100	1	0.3907
3:115391983:T:C	50	100	1	0.3484
3:115392118:A:C	50	100	0.98	0.05374
3:115392286:C:A	50	100	1	0.04139
3:115392310:T:C	50	100	1	0.1146
3:115392489:A:C	50	100	1	0.02179
3:115392552:C:T	50	100	1	0.3486
3:115392777:T:C	50	100	1	0.3488
3:115392792:A:G	50	100	1	0.3488
3:115392835:A:G	50	100	1	0.3484
3:115393155:C:G	50	100	1	0.3484
3:115393526:G:A	50	100	1	0.348
3:115393665:G:C	50	100	1	0.3484
3:115393726:C:G	50	100	0.99	0.03086
3:115393987:G:A	50	100	1	0.3713
3:115394006:C:T	50	98	1	0.3479
3:115394193:A:G	50	98	1	0.348
3:115394474:T:C	50	100	1	0.3489
3:115394570:C:T	50	100	1	0.3475
3:115394878:T:C	50	100	1	0.3475
3:115394930:C:T	50	100	1	0.3713
3:115394961:C:A	50	100	1	0.3894
3:115395356:A:G	50	100	1	0.348
3:115395526:G:A	50	100	0.98	0.05356
3:115395649:C:A	50	100	1	0.3894
3:115395867:T:C	50	100	1	0.02197
3:115395999:C:A	50	100	1	0.1146
3:115396209:T:C	50	100	0.98	0.03304
3:115396550:G:A	50	100	1	0.3718
3:115396651:A:C	50	98	1	0.3065
3:115397085:A:G	50	100	1	0.3344
3:115397089:C:T	50	100	1	0.3065
3:115397094:G:C	50	100	1	0.3065
3:115397275:C:A	50	100	1	0.3065
3:115397276:G:A	50	100	1	0.0158
3:115397283:G:A	50	100	1	0.04139
3:115397375:T:C	50	100	1	0.3068
3:115397510:C:A	50	100	1	0.3068
3:115397542:A:C	50	100	1	0.3068
3:115397759:T:C	50	100	0.99	0.01416
3:115397962:T:A	50	100	1	0.04139
3:115398021:A:G	50	100	0.99	0.3068
3:115398066:T:C	50	100	0.99	0.3068
3:115398094:G:A	50	100	0.99	0.3068
3:115398137:C:T	50	100	0.99	0.3068
3:115398289:A:G	50	100	1	0.2407
3:115398354:C:T	50	100	0.99	0.3486
3:115398376:C:T	50	100	1	0.04121
3:115398424:C:T	50	100	0.99	0.3486
3:115398514:G:T	50	100	1	0.04103
3:115398588:T:C	50	100	0.99	0.3486
3:115398996:C:T	50	100	1	0.04067
3:115399151:C:G	50	100	0.99	0.02524
3:115399179:C:G	50	98	0.99	0.307
3:115399319:T:A	50	100	0.99	0.3713
3:115399726:A:G	50	100	1	0.0423
3:115399845:G:A	50	100	0.99	0.3655
3:115400053:C:T	50	100	0.99	0.05428
3:115400197:C:T	50	96	0.98	0.2914
3:115400245:C:G	50	100	0.98	0.3727
3:115400689:T:C	50	100	0.95	0.01289
3:115400868:T:G	50	100	1	0.02288
3:115401265:G:T	50	100	0.95	0.01289
3:115401307:C:T	50	100	0.98	0.0158
3:115401359:A:C	50	100	1	0.04139
3:115401376:T:C	50	100	1	0.04139
3:115402293:A:G	50	100	1	0.02269
3:115402910:C:T	50	100	0.99	0.04593
3:115402998:T:A	49	100	0.96	0.01289
3:115403111:C:A	50	100	0.99	0.2633
3:115403816:C:A	50	94	0.98	0.4717
3:115403882:T:C	50	100	0.94	0.04067
3:115404317:G:A	50	100	1	0.01507
3:115404824:G:T	50	100	1	0.04067
3:115405395:A:G	50	100	0.98	0.04067
3:115405546:T:G	49	98	0.95	0.01561
3:115405548:G:T	50	100	1	0.02578
3:115405728:A:G	50	100	1	0.02106
3:115405816:G:A	50	100	1	0.03341
3:115405974:A:G	50	100	0.98	0.09568
3:115406264:C:T	50	100	0.97	0.07335
3:115406473:T:C	50	100	0.99	0.1549
3:115407022:G:A	49	100	1	0.3462
3:115407533:T:C	50	100	0.99	0.04158
3:115407861:A:G	50	98	0.98	0.01943
3:115407976:C:T	50	100	1	0.03413
3:115408057:T:C	50	100	0.99	0.04158
3:115408270:C:A	50	100	0.98	0.1698
3:115408415:A:G	50	100	0.98	0.1964
3:115408711:A:G	50	100	0.99	0.03958
3:115408948:C:T	50	100	0.98	0.01779
3:115409954:A:C	50	100	0.99	0.1509
3:115409956:G:C	50	100	0.99	0.1216
3:115410241:T:C	50	100	1	0.2889
3:115410320:T:G	50	100	0.99	0.1923
3:115411089:G:A	50	100	0.99	0.1216
3:115411351:C:A	50	100	1	0.2887
3:115411666:G:A	50	100	0.99	0.03903
3:115411777:G:A	50	100	0.98	0.1107
3:115412548:G:T	50	100	1	0.04103
3:115412573:G:C	50	100	1	0.2927
3:115412758:A:G	50	100	0.99	0.1583
3:115412800:G:A	50	98	1	0.3502
3:115413044:C:G	50	100	1	0.03413
3:115414090:A:G	50	100	1	0.2925
3:115414161:G:T	50	100	1	0.3504
3:115414459:C:G	50	100	0.99	0.1583
3:115414583:C:T	50	100	1	0.03413
3:115415064:G:A	49	100	0.99	0.1218
3:115415224:T:G	50	100	0.99	0.1511
3:115415518:C:T	50	100	0.99	0.1511
3:115415666:G:A	50	100	1	0.3502
3:115415892:A:T	50	100	1	0.04085
3:115416162:C:A	50	100	1	0.2651
3:115416637:T:A	50	100	1	0.1184
3:115417069:A:T	50	100	0.98	0.01325
3:115417423:G:A	50	100	1	0.1184
3:115417454:A:G	50	100	0.99	0.1218
3:115417473:A:G	50	100	1	0.2883
3:115417505:C:T	50	100	1	0.03431
3:115417721:C:T	50	100	0.99	0.04121
3:115418169:T:C	50	100	1	0.03958
3:115418514:C:T	50	100	1	0.2883
3:115418570:C:A	50	100	0.99	0.04121
3:115418645:C:A	50	100	1	0.03958
3:115418672:G:C	50	100	1	0.2923
3:115419319:C:T	50	100	1	0.2923
3:115419790:T:C	50	100	0.99	0.1932
3:115420075:T:C	50	100	1	0.2921
3:115420615:T:C	50	100	0.99	0.1511
3:115420672:G:C	50	100	1	0.2881
3:115421685:G:A	47	78.7	0.99	0.1634
3:115421837:A:T	50	100	1	0.01089
3:115421902:C:A	50	100	1	0.03413
3:115421988:A:G	50	100	1	0.03413
3:115422239:C:T	50	100	1	0.02324
3:115423674:G:A	50	100	0.99	0.3845
3:115424011:T:C	50	100	0.99	0.1511
3:115424092:C:T	50	100	0.99	0.158
3:115424218:T:C	50	100	1	0.3502
3:115424374:A:C	50	100	1	0.01543
3:115424753:G:T	50	100	1	0.0394
3:115424813:A:G	50	100	1	0.03431
3:115424960:G:T	50	100	0.97	0.07662
3:115425094:C:T	50	98	1	0.3502
3:115425295:G:A	50	98	1	0.2881
3:115425648:A:G	50	100	0.99	0.1634
3:115425838:G:T	50	98	1	0.3502
3:115426098:C:T	50	100	0.99	0.04121
3:115426103:T:C	48	100	0.97	0.07262
3:115426260:C:T	50	100	1	0.08061
3:115426417:T:A	50	100	0.94	0.07153
3:115426911:T:C	50	100	1	0.08061
3:115426938:G:A	50	100	0.97	0.1213
3:115427349:G:T	50	100	0.99	0.02179
3:115427516:A:G	49	100	0.99	0.1224
3:115427544:C:T	50	100	1	0.1186
3:115427598:T:G	50	100	1	0.08297
3:115428014:C:T	50	94	1	0.2908
3:115428176:C:T	50	100	0.98	0.03086
3:115428355:T:C	50	100	0.99	0.04067
3:115428823:T:C	50	100	1	0.01434
3:115429194:G:A	50	98	1	0.3647
3:115429279:A:G	50	100	1	0.3651
3:115429332:G:A	49	100	0.99	0.06155
3:115429446:G:A	50	100	0.99	0.02106
3:115429530:A:G	50	100	1	0.01416
3:115429545:C:T	50	100	1	0.2645
3:115429742:G:A	50	100	1	0.07734
3:115429824:C:T	50	100	1	0.1019
3:115429922:C:A	50	100	1	0.3259
3:115429944:A:G	50	100	1	0.2122
3:115430183:A:G	50	100	1	0.4744
3:115430386:C:G	50	100	1	0.3989
3:115430598:A:T	49	100	1	0.09604
3:115431345:A:G	50	100	1	0.01089
3:115431895:G:A	50	100	0.99	0.08569
3:115432303:C:A	50	100	1	0.07716
3:115432522:A:G	50	100	1	0.2633
3:115432683:C:T	50	100	1	0.1144
3:115432765:A:C	50	100	1	0.2531
3:115432829:G:T	50	100	1	0.2633
3:115433314:C:T	50	100	1	0.03105
3:115433683:G:C	50	100	1	0.02433
3:115434240:A:C	50	96	0.98	0.4626
3:115434409:C:T	50	100	0.87	0.0138
3:115434649:C:T	50	100	0.99	0.08606
3:115434721:C:T	50	100	1	0.03686
3:115434751:G:C	50	100	1	0.07716
3:115435306:G:A	50	100	1	0.01362
3:115435755:A:C	50	100	1	0.1142
3:115436228:C:T	50	100	0.99	0.08606
3:115436274:A:G	50	100	0.98	0.02288
3:115436352:T:C	50	100	1	0.2226
3:115436377:G:A	50	100	1	0.2636
3:115436801:G:A	50	100	1	0.3375
3:115437134:G:A	50	100	1	0.07716
3:115437302:C:G	50	100	1	0.2462
3:115437784:T:C	50	100	0.95	0.03686
3:115438182:C:T	50	98	1	0.3981
3:115438779:C:T	50	100	1	0.252
3:115438875:G:C	50	100	1	0.07698
3:115439638:A:G	50	98	0.96	0.01943
3:115439794:A:G	50	100	0.94	0.07317
3:115440151:C:T	50	100	1	0.3974
3:115440168:C:T	50	100	0.99	0.09768
3:115440284:G:A	50	100	1	0.2291
3:115440651:A:G	50	100	0.99	0.2525
3:115441202:C:T	50	100	1	0.04285
3:115441576:C:T	50	100	1	0.03794
3:115441746:A:G	50	100	1	0.05901
3:115441868:A:C	50	100	1	0.2515
3:115441994:C:T	50	100	1	0.4149
3:115442173:T:C	50	100	1	0.1198
3:115442553:G:A	50	100	1	0.08805
3:115442646:G:A	49	100	1	0.3981
3:115442809:A:G	50	100	1	0.4149
3:115443139:C:T	50	100	1	0.08805
3:115443140:A:G	50	100	1	0.08805
3:115443267:T:C	50	100	1	0.2518
3:115443532:A:G	50	100	1	0.06899
3:115443670:C:T	50	100	1	0.03722
3:115443970:C:A	50	100	0.94	0.03831
3:115444309:G:T	50	100	1	0.06917
3:115444677:A:G	50	100	1	0.2522
3:115444743:C:G	50	100	1	0.3983
3:115444943:C:T	50	100	1	0.03885
3:115445122:A:G	50	100	1	0.2518
3:115445612:T:C	50	100	1	0.2516
3:115445660:G:A	50	100	0.87	0.02324
3:115445906:C:A	50	100	1	0.03867
3:115446030:C:T	50	100	0.81	0.02233
3:115447743:G:A	50	100	1	0.02433
3:115447757:G:A	50	100	1	0.2516
3:115448063:T:A	50	100	1	0.2516
3:115448330:A:T	50	100	1	0.2516
3:115448522:C:T	50	98	1	0.01253
3:115449143:C:G	50	100	1	0.06917
3:115449190:G:T	50	100	1	0.03867
3:115449218:G:A	50	100	1	0.3718
3:115449219:C:T	50	100	1	0.2464
3:115449278:G:A	50	100	0.99	0.01216
3:115449369:C:T	50	100	1	0.1155
3:115449442:T:C	50	100	1	0.3718
3:115449538:C:T	50	100	1	0.2516
3:115449647:T:C	50	100	1	0.4214
3:115449779:T:C	50	100	1	0.2516
3:115449918:G:A	50	100	0.97	0.1146
3:115450367:G:C	50	100	1	0.2515
3:115450488:T:A	50	100	0.95	0.02233
3:115451303:C:A	50	100	1	0.2515
3:115451523:G:T	50	100	1	0.2515
3:115451599:T:G	50	100	1	0.4212
3:115451857:A:G	50	100	1	0.2515
3:115452004:T:C	50	100	1	0.12
3:115452260:A:G	50	100	0.92	0.04248
3:115452546:A:G	50	100	1	0.4212
3:115452856:A:G	50	100	1	0.3983
3:115452881:A:G	50	100	1	0.2515
3:115452926:C:T	50	100	0.99	0.03776
3:115453917:C:G	50	100	0.99	0.4005
3:115453936:T:G	50	100	0.99	0.06899
3:115454123:C:G	50	100	0.99	0.03867
3:115454149:A:G	50	100	0.99	0.3431
3:115454378:C:A	50	100	0.97	0.0187
3:115454419:C:A	50	100	1	0.01017
3:115454423:A:G	50	100	0.96	0.06899
3:115454617:G:A	50	100	1	0.01017
3:115454705:C:T	50	100	0.96	0.06972
3:115454768:G:A	50	100	0.98	0.1124
3:115455483:T:A	50	100	1	0.02923
3:115455946:C:T	50	100	0.99	0.03667
3:115456520:A:C	50	100	0.98	0.09441
3:115457638:A:G	50	100	0.97	0.06354
3:115457714:T:G	50	100	0.96	0.02959
3:115458051:T:A	50	98	1	0.08787
3:115458071:G:A	50	100	0.98	0.06754
3:115458141:G:C	50	100	1	0.02832
3:115458603:C:A	50	100	1	0.02832
3:115458683:C:T	50	100	1	0.03667
3:115458922:T:A	50	100	0.95	0.02905
3:115459242:C:G	50	100	1	0.02832
3:115459402:T:C	50	100	1	0.04448
3:115459872:C:G	50	100	0.99	0.1841
3:115460332:T:C	50	100	1	0.04412
3:115460624:G:A	50	98	0.99	0.01162
3:115460838:G:A	50	100	1	0.02596
3:115461406:G:C	50	100	0.99	0.1164
3:115462027:T:A	50	100	0.99	0.02524
3:115462430:T:A	50	98	0.99	0.3602
3:115462471:A:C	50	100	1	0.0207
3:115463171:A:G	50	100	0.99	0.3604
3:115463382:A:G	50	100	0.99	0.2852
3:115463657:A:G	50	98	0.99	0.1837
3:115464323:T:C	50	100	0.99	0.1776
3:115464955:C:G	50	100	0.99	0.1167
3:115466425:A:C	50	100	0.99	0.1167
3:115466555:C:T	50	100	0.98	0.0443
3:115467267:C:T	50	100	1	0.3003
3:115467545:T:C	50	100	1	0.02614
3:115467858:C:T	50	100	1	0.2838
3:115467910:A:G	50	100	1	0.07208
3:115468339:A:G	50	100	1	0.07208
3:115468717:T:C	50	100	1	0.2834
3:115469161:C:T	49	95.9	0.99	0.2792
3:115469315:T:C	50	100	1	0.3624
3:115469420:C:T	50	100	1	0.07208
3:115471190:T:G	50	100	1	0.2912
3:115471320:T:A	50	100	1	0.04412
3:115471467:A:C	50	100	0.97	0.01797
3:115472347:C:T	50	100	1	0.1278
3:115472649:G:A	50	100	1	0.2121
3:115473470:C:T	50	100	1	0.1354
3:115473501:T:C	50	100	0.99	0.02633
3:115473696:T:C	50	100	1	0.06445
3:115473769:C:T	50	100	0.98	0.04448
3:115473879:T:C	50	100	1	0.2912
3:115474006:A:G	50	100	0.98	0.1068
3:115474063:A:G	50	100	1	0.291
3:115474155:C:T	50	100	0.99	0.0886
3:115474314:A:G	50	100	1	0.2044
3:115474400:G:A	50	100	0.99	0.01126
3:115474697:A:C	35	94.3	0.76	0.07843
3:115474844:T:C	48	97.9	0.84	0.03595
3:115474926:G:A	50	100	1	0.04448
3:115475024:A:G	50	100	0.99	0.08588
3:115475718:G:A	50	100	1	0.01362
3:115476262:C:T	50	100	1	0.2041
3:115476566:G:T	50	100	1	0.2919
3:115477075:A:G	50	100	1	0.1073
3:115477213:A:G	50	100	1	0.3533
3:115477340:C:G	50	100	1	0.06427
3:115477342:T:C	50	100	0.87	0.0216
3:115477632:T:C	50	100	1	0.01797
3:115477783:G:T	50	100	1	0.2921
3:115478113:G:A	50	100	0.97	0.05556
3:115478141:G:T	50	100	1	0.2925
3:115478201:T:C	50	100	0.91	0.03522
3:115478342:T:C	50	100	0.99	0.1088
3:115478559:G:A	50	100	0.98	0.04448
3:115479615:A:G	50	100	0.97	0.05556
3:115479887:C:T	50	100	1	0.2914
3:115479949:A:T	50	100	1	0.01362
3:115480091:T:C	50	100	1	0.2914
3:115480186:A:G	50	100	1	0.03976
3:115480279:A:T	50	100	1	0.02941
3:115480834:G:A	50	100	0.99	0.01362
3:115480929:G:A	50	100	0.99	0.1224
3:115481273:T:A	50	100	0.99	0.02542
3:115481885:A:G	50	100	1	0.2918
3:115482024:G:T	50	100	0.8	0.01325
3:115482223:G:A	50	100	0.99	0.02596
3:115482409:C:G	50	100	1	0.3529
3:115482920:A:G	50	100	1	0.04466
3:115483051:A:G	50	100	1	0.02088
3:115483141:G:A	50	100	1	0.09586
3:115483531:A:G	50	100	0.99	0.02614
3:115483975:C:G	50	100	1	0.1954
3:115484125:G:A	50	98	1	0.05882
3:115484236:A:C	50	100	0.96	0.05047
3:115484395:T:A	50	100	1	0.321
3:115484706:A:T	50	98	1	0.1963
3:115484822:G:A	50	100	1	0.04484
3:115485109:A:T	50	98	1	0.3589
3:115485648:A:T	50	96	1	0.3226
3:115486388:C:G	50	100	1	0.03141
3:115486673:C:T	50	100	0.98	0.06699
3:115486785:A:G	50	100	0.94	0.07662
3:115487527:C:T	50	100	0.94	0.06518
3:115487910:A:C	50	100	1	0.2293
3:115488817:G:A	50	100	0.99	0.3077
3:115489012:C:T	50	100	1	0.04575
3:115489162:T:C	50	100	1	0.02505
3:115490291:G:A	50	100	0.98	0.3094
3:115490698:T:C	50	100	0.96	0.02433
3:115491030:T:C	50	100	1	0.02233
3:115493315:A:G	50	100	1	0.02215
3:115493349:G:A	50	100	0.99	0.01362
3:115493881:T:C	50	100	1	0.02215
3:115494708:T:C	50	100	1	0.04575
3:115495127:A:T	50	100	0.98	0.07153
3:115495626:T:C	50	100	1	0.02142
3:115495739:G:T	50	100	1	0.02741
3:115495834:T:C	50	100	1	0.02233
3:115496083:A:C	50	100	1	0.02233
3:115496146:G:A	50	98	1	0.3762
3:115496693:G:A	50	100	1	0.3996
3:115497584:C:A	50	100	1	0.02233
3:115497638:G:C	50	100	0.96	0.03558
3:115497795:G:A	50	100	1	0.02233
3:115498217:G:A	50	100	0.99	0.04575
3:115498274:A:G	50	100	1	0.3607
3:115498473:C:T	50	100	1	0.3769
3:115498924:G:A	50	100	1	0.02052
3:115499918:T:C	50	100	1	0.02233
3:115500082:C:T	50	98	1	0.01089
3:115500205:C:A	50	100	1	0.3771
3:115500581:G:C	50	100	0.99	0.0138
3:115500582:C:T	50	100	0.99	0.0138
3:115500621:A:G	50	100	1	0.02832
3:115500872:A:G	50	100	1	0.3673
3:115500919:G:T	50	100	0.99	0.3767
3:115500954:A:G	50	100	0.96	0.04212
3:115501059:C:T	50	100	0.98	0.02124
3:115501642:T:C	50	100	0.87	0.03577
3:115501973:C:G	50	100	0.94	0.02451
3:115502018:G:A	50	100	0.96	0.02451
3:115502069:T:C	50	100	0.99	0.0118
3:115502289:C:T	50	100	0.98	0.02342
3:115503139:A:G	50	96	0.91	0.2322
3:115503273:G:T	50	100	1	0.02052
3:115503458:C:T	50	98	0.96	0.4283
3:115503536:C:T	50	100	0.99	0.01144
3:115503815:T:C	50	100	0.87	0.02814
3:115503883:A:G	50	100	0.97	0.02814
3:115504126:A:G	50	100	0.97	0.4243
3:115504157:A:G	50	98	0.97	0.3286
3:115504766:T:C	50	100	0.97	0.02197
3:115504931:C:T	50	100	0.98	0.0532
3:115505013:A:C	50	100	0.95	0.0345
3:115505388:G:C	50	96	0.97	0.08932
3:115505931:A:G	50	98	0.97	0.3976
3:115506215:A:G	50	100	1	0.02687
3:115506250:C:A	50	100	0.99	0.1442
3:115506571:T:C	50	100	1	0.02669
3:115506639:G:T	50	100	0.99	0.03032
3:115506683:T:G	50	100	1	0.02669
3:115507247:A:G	50	100	0.99	0.02669
3:115507260:G:A	50	100	0.99	0.1752
3:115507452:C:T	50	98	0.98	0.3983
3:115507519:A:G	50	100	0.98	0.3978
3:115507802:T:C	50	100	0.99	0.1757
3:115507804:A:C	50	100	0.98	0.04158
3:115508727:G:A	50	100	0.99	0.1748
3:115509524:C:T	50	100	0.98	0.03504
3:115509704:G:A	50	98	0.98	0.4267
3:115509750:A:G	50	98	0.98	0.3978
3:115509800:G:A	50	100	0.98	0.03486
3:115509898:G:C	50	100	0.98	0.0345
3:115509952:G:A	50	100	0.91	0.01198
3:115510978:T:G	50	100	0.99	0.4263
3:115510998:C:A	50	100	0.94	0.0138
3:115511090:G:T	50	100	0.98	0.08824
3:115511178:T:C	50	100	0.99	0.4855
3:115511639:T:C	50	100	0.97	0.01416
3:115511708:C:T	50	98	0.99	0.4259
3:115511844:C:G	50	100	0.99	0.05301
3:115512167:T:G	50	100	0.99	0.05301
3:115512288:C:T	50	100	0.99	0.01289
3:115512796:T:C	49	100	0.98	0.02669
3:115512868:T:C	50	96	0.94	0.08751
3:115513040:A:C	50	100	0.99	0.0532
3:115513167:G:A	50	98	0.86	0.01416
3:115513180:G:C	50	98	0.98	0.4835
3:115514065:T:C	50	98	0.99	0.484
3:115514176:C:T	50	98	0.99	0.4838
3:115514411:C:T	50	100	0.99	0.05301
3:115514434:A:G	50	98	0.86	0.03286
3:115515153:A:T	50	100	1	0.0138
3:115515459:C:A	50	100	0.99	0.02179
3:115515828:G:T	50	100	0.98	0.03468
3:115516236:G:A	50	98	0.99	0.427
3:115516479:T:G	50	100	0.95	0.02905
3:115518030:A:G	50	100	0.98	0.02687
3:115518054:G:A	50	100	0.94	0.01761
3:115518126:C:A	50	98	0.99	0.49
3:115518254:G:A	50	98	0.97	0.4
3:115518379:A:G	50	98	0.98	0.4119
3:115518432:T:C	50	100	0.99	0.04103
3:115519640:A:G	50	98	0.96	0.3807
3:115519669:G:C	50	98	0.97	0.4642
3:115519678:C:T	50	98	0.98	0.4285
3:115519782:A:C	50	100	0.96	0.01452
3:115520214:G:A	50	100	0.93	0.0187
3:115520320:G:C	50	96	0.92	0.1
3:115520560:C:A	50	86	0.83	0.4466
3:115520800:T:C	50	98	0.79	0.1135
3:115520885:G:T	50	98	0.84	0.04575
3:115521272:T:C	50	90	0.85	0.02378
3:115521342:A:G	50	100	0.81	0.09749
3:115521528:G:A	49	89.8	0.86	0.2429
3:115521646:T:G	50	96	0.92	0.3489
3:115521729:G:T	50	98	0.88	0.07008
3:115522106:A:G	50	100	0.98	0.1478
3:115522212:C:T	50	100	0.99	0.1471
3:115522818:T:G	50	100	1	0.01634
3:115522938:A:G	50	98	0.98	0.246
3:115522995:T:C	50	100	0.98	0.04648
3:115523106:C:G	50	96	0.99	0.2422
3:115523930:G:C	50	100	0.97	0.02397
3:115524616:G:C	50	100	0.98	0.05574
3:115524865:T:G	50	100	0.98	0.05574
3:115524884:C:T	50	100	0.98	0.3992
3:115525224:G:A	50	100	0.95	0.01162
3:115525270:T:C	50	100	0.98	0.01598
3:115525370:T:C	50	98	0.93	0.04303
3:115525400:A:G	50	100	0.98	0.05574
3:115525462:C:T	50	96	0.98	0.2013
3:115525522:A:G	50	100	0.98	0.0158
3:115525611:A:G	50	98	1	0.02197
3:115526508:C:T	50	98	0.91	0.06772
3:115526579:G:C	50	100	0.99	0.3684
3:115526784:G:A	50	100	0.97	0.2502
3:115526978:C:A	50	100	1	0.01834
3:115526979:C:G	50	100	0.97	0.01834
3:115527212:C:T	50	98	1	0.02233
3:115527691:T:C	50	100	1	0.02687
3:115527709:C:T	50	100	0.99	0.3963
3:115528006:A:C	50	100	0.98	0.0158
3:115528095:T:C	50	100	0.98	0.0158
3:115528115:G:T	50	100	1	0.2226
3:115528931:G:A	49	98	1	0.23
3:115529246:T:C	50	100	0.87	0.02633
3:115529403:A:T	50	96	0.95	0.2671
3:115529514:C:T	50	100	0.9	0.02996
3:115529863:T:A	50	98	0.99	0.02269
3:115530161:T:G	50	100	0.86	0.02723
3:115530248:A:G	50	98	0.94	0.01688
3:115530345:G:A	50	98	0.94	0.01688
3:115531028:T:G	50	100	1	0.02415
3:115531640:T:G	50	100	0.99	0.05065
3:115532309:A:G	50	96	0.93	0.05973
3:115532346:G:A	50	100	1	0.01216
3:115532849:C:G	50	96	0.98	0.08333
3:115533011:T:C	50	96	1	0.3789
3:115533148:G:A	50	96	0.98	0.2462
3:115533179:C:T	50	100	0.98	0.2001
3:115533429:G:A	50	96	0.96	0.215
3:115533747:C:A	50	96	0.99	0.2082
3:115534400:G:A	50	96	0.95	0.2596
3:115536005:G:A	50	100	0.94	0.1639
3:115536543:T:C	50	98	0.98	0.01144
3:115536845:T:C	50	100	0.76	0.01089
3:115536916:G:T	50	100	0.98	0.01144
3:115537065:T:G	35	97.1	0.61	0.02433
3:115537067:T:G	34	82.4	0.62	0.05102
3:115537163:A:G	50	100	1	0.0138
3:115537491:A:T	50	96	0.74	0.01126
3:115537582:C:T	50	100	1	0.02106
3:115538103:T:A	50	100	0.99	0.4566
3:115539366:A:T	50	100	0.98	0.01434
3:115540521:G:A	50	100	0.95	0.01198
3:115540522:C:T	50	100	1	0.01398
3:115541018:G:A	50	98	0.97	0.04884
3:115541157:G:A	50	100	1	0.02088
3:115541588:T:G	50	100	1	0.01471
3:115541848:C:T	50	100	1	0.0138
3:115541856:C:T	50	100	1	0.0532
3:115541948:C:T	50	100	0.98	0.2164
3:115542004:T:G	50	100	1	0.02088
3:115542348:A:G	50	100	0.97	0.1968
3:115542665:C:T	50	100	1	0.0138
3:115542965:A:G	50	98	0.97	0.1995
3:115543854:A:G	50	98	0.99	0.4964
3:115544519:C:A	50	98	0.92	0.01416
3:115545077:G:A	50	100	0.99	0.4975
3:115545575:A:G	50	98	0.95	0.02832
3:115546002:T:A	50	100	1	0.02741
3:115546203:G:A	50	100	0.99	0.4301
3:115546364:T:C	50	100	1	0.02033
3:115546577:C:A	50	100	0.94	0.0472
3:115547663:A:G	50	100	1	0.1146
3:115547809:T:C	50	100	1	0.1146
3:115548064:C:A	50	100	0.99	0.435
3:115548088:T:C	50	100	1	0.09423
3:115549150:A:C	50	100	1	0.1156
3:115549272:T:A	50	100	0.99	0.4221
3:115549381:A:G	50	94	0.98	0.3344
3:115549655:A:G	50	100	1	0.1345
3:115550035:A:T	50	100	1	0.1245
3:115551194:A:C	50	98	0.88	0.03522
3:115551538:T:C	50	94	0.93	0.07825
3:115551734:A:G	50	100	1	0.1262
3:115551890:T:C	50	100	1	0.1118
3:115552264:C:G	50	98	0.95	0.02905
3:115552377:A:T	50	100	0.8	0.01107
3:115553219:G:C	50	100	1	0.0167
3:115553303:A:G	50	100	0.97	0.01271
3:115554219:C:T	50	100	0.99	0.05156
3:115554354:C:T	50	100	0.99	0.06046
3:115554370:T:C	50	100	1	0.02033
3:115554609:T:C	50	100	0.98	0.244
3:115555087:G:A	50	100	0.94	0.01162
3:115555140:G:A	50	100	0.99	0.2908
3:115555482:A:G	50	100	0.99	0.1779
3:115555652:T:C	50	100	0.99	0.08061
3:115556954:G:A	50	100	0.99	0.1919
3:115557178:C:G	50	100	0.87	0.02887
3:115557467:G:A	50	100	1	0.0138
3:115557710:T:A	50	100	1	0.01471
3:115558289:T:C	50	100	1	0.0207
3:115558603:A:G	50	100	0.99	0.0984
3:115558612:A:G	50	98	0.96	0.09096
3:115558660:C:T	50	100	1	0.0207
3:115558992:T:A	50	100	0.96	0.2004
3:115559017:A:T	50	100	1	0.0207
3:115559068:A:G	50	100	1	0.01107
3:115559835:G:A	50	100	0.99	0.08606
3:115560136:A:C	50	98	0.99	0.3085
3:115560152:C:A	50	100	1	0.02052
3:115560351:G:A	50	100	0.98	0.08624
3:115560420:C:T	50	100	0.99	0.3085
3:115560482:T:C	50	100	0.97	0.2333
3:115560700:C:T	50	100	0.99	0.1899
3:115560876:A:C	50	100	0.99	0.1013
3:115561434:T:C	50	100	0.98	0.2444
3:115561465:C:T	50	100	0.98	0.167
3:115561864:A:G	50	100	0.87	0.02869
3:115561881:T:C	50	100	0.99	0.0216
3:115562226:T:C	50	100	0.98	0.02142
3:115563080:A:G	50	98	0.88	0.05447
3:115563211:G:C	50	100	0.95	0.2284
3:115563921:C:A	50	100	0.93	0.03704
3:115564755:C:G	50	100	0.94	0.02288
3:115565057:A:G	50	88	0.78	0.1748
3:115565106:T:C	50	100	0.94	0.01344
3:115565212:T:C	50	94	0.68	0.01126
3:115565324:A:G	50	100	0.94	0.01344
3:115566143:A:G	50	96	0.91	0.05447
3:115566384:A:C	50	100	0.94	0.01198
3:115566700:A:T	50	100	0.94	0.01216
3:115567609:C:T	50	86	0.79	0.1619
3:115568225:C:T	50	98	0.93	0.01543
3:115568230:T:C	50	88	0.78	0.2059
3:115568233:C:T	50	96	0.83	0.03722
3:115568311:C:T	50	100	0.92	0.03086
3:115568651:A:G	50	96	0.9	0.06028
3:115568707:G:A	50	88	0.82	0.2102
3:115568975:T:G	50	100	0.93	0.01598
3:115568977:A:T	50	92	0.71	0.1872
3:115569791:T:C	50	98	0.88	0.07426
3:115569987:G:A	50	100	0.8	0.01053
3:115570085:C:A	50	100	0.94	0.04303
3:115570202:G:A	50	98	0.92	0.09931
3:115570353:G:A	50	100	1	0.02306
3:115570632:G:A	50	100	0.97	0.05265
3:115570651:G:C	50	98	0.99	0.01979
3:115571008:G:T	50	100	0.97	0.05646
3:115571029:T:C	50	98	0.97	0.2264
3:115571240:T:G	50	98	1	0.01797
3:115571242:G:A	50	100	0.98	0.1004
3:115571312:T:C	50	98	0.96	0.2896
3:115571436:G:C	50	100	0.97	0.01525
3:115571541:A:T	50	98	0.97	0.2863
3:115571856:G:C	50	100	0.65	0.01743
3:115571969:G:A	50	100	1	0.03322
3:115572027:C:T	50	100	0.97	0.4512
3:115572057:A:C	50	98	0.98	0.2249
3:115572151:G:T	50	100	0.97	0.01525
3:115572401:T:C	50	100	1	0.05773
3:115572483:C:T	50	96	0.7	0.01471
3:115572643:A:G	50	100	0.98	0.2961
3:115572847:G:A	50	100	1	0.02342
3:115573043:A:T	50	100	0.98	0.05664
3:115573326:T:C	50	100	1	0.02106
3:115573680:G:A	50	100	1	0.0236
3:115573862:A:G	50	100	1	0.02106
3:115574247:T:A	50	100	0.96	0.1055
3:115574352:A:C	50	100	0.98	0.4346
3:115574471:T:A	50	100	0.98	0.1414
3:115574544:G:A	50	100	0.99	0.05773
3:115574724:A:G	50	100	0.96	0.1489
3:115574725:A:T	50	100	0.98	0.2042
3:115574744:T:C	50	100	1	0.01561
3:115574796:C:T	50	100	1	0.02451
3:115575252:T:G	50	100	1	0.02106
3:115575466:G:A	50	100	0.98	0.226
3:115576345:G:A	50	100	0.99	0.01906
3:115576833:A:G	50	100	0.96	0.0846
3:115576837:G:A	50	100	0.98	0.1006
3:115576883:C:T	50	100	0.91	0.01071
3:115577187:C:A	50	100	0.98	0.2023
3:115577268:T:C	50	100	0.99	0.02869
3:115577316:C:T	50	100	0.97	0.01761
3:115577654:A:T	50	100	0.99	0.0138
3:115577832:G:C	50	100	0.99	0.01924
3:115578164:G:A	50	100	0.98	0.2442
3:115578256:T:C	50	100	0.98	0.3934
3:115578663:C:G	50	100	0.99	0.3962
3:115578700:G:A	50	100	1	0.02378
3:115579705:G:A	50	100	1	0.01743
3:115579855:G:A	50	100	1	0.0207
3:115579865:T:A	50	100	0.99	0.01888
3:115579941:T:C	50	100	0.99	0.09477
3:115580153:G:T	50	100	0.96	0.03504
3:115580533:A:G	50	100	0.97	0.0837
3:115580814:C:G	50	100	0.87	0.02233
3:115581103:G:C	50	100	0.97	0.1013
3:115581598:G:A	50	100	0.99	0.0236
3:115581645:A:G	50	100	0.96	0.1668
3:115582025:T:G	50	100	0.97	0.1476
3:115582066:C:T	50	100	0.98	0.07571
3:115582118:G:A	50	100	0.84	0.02088
3:115582533:C:T	50	100	0.84	0.02088
3:115582782:A:G	50	98	0.98	0.4267
3:115583143:C:T	50	98	0.98	0.1242
3:115583445:G:A	50	98	0.99	0.4383
3:115583700:A:G	50	100	1	0.02142
3:115584358:T:C	50	100	0.97	0.1438
3:115584362:G:A	50	100	1	0.06064
3:115584486:G:T	50	100	1	0.02142
3:115584774:C:T	50	100	1	0.01289
3:115584826:C:A	50	100	1	0.01362
3:115584859:C:T	50	100	0.98	0.1445
3:115584871:C:T	50	100	0.99	0.4377
3:115584893:C:T	50	100	0.97	0.07571
3:115585083:A:T	50	100	0.98	0.1238
3:115585188:A:T	50	100	1	0.0207
3:115585204:G:A	50	100	1	0.01362
3:115585345:A:G	50	100	1	0.0138
3:115585416:A:T	50	100	0.79	0.01107
3:115585507:C:T	50	100	1	0.0207
3:115585508:G:A	50	100	0.98	0.1238
3:115585663:G:A	50	100	0.99	0.01888
3:115585753:G:C	50	98	0.92	0.08134
3:115586435:G:C	50	100	1	0.02015
3:115586478:G:A	50	100	0.8	0.01089
3:115586632:T:C	50	100	1	0.01888
3:115587448:G:A	50	100	0.98	0.1819
3:115587730:T:C	50	100	0.98	0.09495
3:115588431:A:G	50	100	0.99	0.2478
3:115588717:C:T	50	100	0.98	0.09078
3:115588783:T:A	50	100	0.98	0.06972
3:115589168:C:T	50	100	0.99	0.3903
3:115589672:C:T	50	100	0.98	0.4274
3:115589723:A:T	50	100	0.99	0.2515
3:115589782:T:G	50	100	1	0.01888
3:115590204:A:G	50	100	0.98	0.1848
3:115590544:A:G	50	100	1	0.02142
3:115590701:C:T	50	100	0.99	0.3887
3:115590738:A:G	50	100	0.99	0.1763
3:115590818:T:C	50	100	0.95	0.03994
3:115591208:G:A	50	100	1	0.04339
3:115591244:C:T	50	100	0.99	0.1748
3:115591533:T:C	50	100	0.99	0.2473
3:115591571:A:G	50	92	0.74	0.02179
3:115591619:A:T	50	100	0.99	0.1747
3:115591687:A:G	50	100	1	0.01362
3:115591870:T:G	50	98	0.96	0.01816
3:115592362:G:T	50	100	0.88	0.03776
3:115592424:C:T	50	100	1	0.0207
3:115592427:A:T	50	100	1	0.0207
3:115592802:A:G	50	100	0.99	0.03813
3:115593426:A:G	50	100	0.99	0.01924
3:115593468:G:A	50	100	0.98	0.03631
3:115593701:T:A	50	100	0.96	0.04811
3:115594250:G:T	50	100	1	0.01271
3:115594563:C:T	50	98	0.98	0.4624
3:115595246:G:A	50	100	0.99	0.04448
3:115595302:G:A	50	96	0.81	0.06209
3:115595462:C:T	50	100	0.98	0.1886
3:115595560:G:A	50	100	0.97	0.3949
3:115595610:A:T	50	100	0.98	0.1353
3:115595731:A:T	50	98	0.97	0.3555
3:115595733:A:G	50	100	0.98	0.3814
3:115596753:C:T	50	100	1	0.01271
3:115596814:C:T	50	98	0.98	0.1507
3:115597006:C:G	50	98	0.68	0.01144
3:115597088:G:A	50	98	0.97	0.01834
3:115597276:G:A	50	100	0.96	0.01325
3:115597438:G:A	50	100	0.97	0.1603
3:115597710:G:A	50	100	0.98	0.2634
3:115598102:G:A	50	100	0.95	0.161
3:115598249:G:A	50	96	0.96	0.1113
3:115598450:A:G	50	100	0.99	0.02342
3:115598848:A:G	50	100	0.88	0.01979
3:115599115:A:G	50	86	0.73	0.4054
3:115599498:G:A	50	96	0.71	0.02324
3:115599654:G:A	50	82	0.72	0.169
3:115600508:C:T	50	100	0.98	0.01489
3:115600509:G:A	50	100	0.87	0.02397
3:115600753:A:G	50	100	0.92	0.2812
3:115600770:T:C	50	100	0.94	0.05156
3:115601587:T:G	50	100	0.94	0.4713
3:115601853:A:G	50	100	0.98	0.1149
3:115602210:G:C	50	98	0.89	0.06699
3:115602511:A:G	50	100	0.94	0.4239
3:115602702:A:G	50	100	0.89	0.0719
3:115603096:G:A	50	100	0.86	0.01017
3:115603289:C:T	50	100	0.98	0.1068
3:115603581:C:A	50	100	0.92	0.04757
3:115603682:A:G	50	100	0.97	0.155
3:115603714:G:C	50	100	0.92	0.4147
3:115604337:C:A	50	100	0.97	0.1703
3:115604678:C:A	50	100	0.92	0.05047
3:115604709:G:T	50	100	0.94	0.04484
3:115605505:G:A	50	98	0.92	0.2671
3:115605818:T:C	50	100	0.93	0.02433
3:115605954:G:T	50	100	0.93	0.02197
3:115606307:G:A	50	100	0.91	0.01779
3:115606803:A:T	50	100	0.96	0.1772
3:115606913:G:A	50	100	0.97	0.1639
3:115607001:C:A	50	100	0.94	0.03322
3:115607136:T:C	50	100	0.96	0.01979
3:115607268:C:T	50	100	0.98	0.148
3:115607507:A:G	50	100	0.94	0.1478
3:115607722:C:T	50	100	0.97	0.1155
3:115607836:G:A	50	100	0.94	0.4158
3:115608099:T:G	50	100	0.97	0.1142
3:115608514:A:G	50	98	0.94	0.4958
3:115608515:T:G	50	100	0.94	0.4141
3:115608604:C:A	50	100	0.94	0.4143
3:115608925:C:T	50	100	0.87	0.02179
3:115609335:G:C	50	100	0.84	0.01725
3:115609397:G:A	50	100	0.93	0.02415
3:115609820:A:G	50	96	0.91	0.4372
3:115610015:A:G	50	98	0.68	0.02669
3:115610096:C:T	50	100	0.89	0.05102
3:115610327:G:T	50	100	0.89	0.1547
3:115610684:C:G	50	98	0.93	0.112
3:115610774:T:C	50	100	0.96	0.02033
3:115610776:G:A	50	100	0.97	0.0138
3:115611416:A:G	50	100	0.97	0.1458
3:115611578:A:G	50	100	0.97	0.1077
3:115611891:C:T	50	98	0.92	0.1351
3:115611921:C:A	50	100	0.98	0.02142
3:115612374:C:T	50	100	0.97	0.1275
3:115612626:A:C	50	100	1	0.04575
3:115613369:A:T	50	100	0.96	0.09259
3:115613515:A:G	50	98	0.91	0.06572
3:115613700:T:C	50	100	0.96	0.3344
3:115613828:C:T	50	98	0.96	0.1892
3:115613932:A:G	50	100	0.94	0.02142
3:115613958:C:T	49	98	0.96	0.2062
3:115614071:A:G	50	98	0.9	0.04448
3:115614124:A:G	50	100	1	0.01924
3:115615077:A:G	50	100	1	0.02015
3:115615078:G:A	50	100	0.98	0.0207
3:115615317:A:G	50	98	0.97	0.1058
3:115615921:T:C	50	100	0.94	0.13
3:115616148:T:C	50	100	0.8	0.03522
3:115616185:A:T	50	98	0.97	0.3522
3:115616645:A:G	50	100	1	0.01924
3:115616791:C:A	50	98	0.97	0.4212
3:115616837:G:A	50	98	0.95	0.1921
3:115617564:C:A	50	100	0.99	0.01289
3:115617611:T:G	50	100	0.98	0.02469
3:115618149:C:T	50	98	0.91	0.01797
3:115618186:G:A	50	100	0.9	0.0187
3:115618238:A:G	50	98	0.97	0.3299
3:115618329:A:G	50	100	0.97	0.3517
3:115618570:T:A	50	98	0.91	0.2344
3:115619248:A:G	50	98	0.97	0.09877
3:115620137:C:A	50	100	0.95	0.1565
3:115620202:A:T	50	100	0.88	0.0345
3:115620391:G:A	50	100	0.95	0.2429
3:115620515:G:A	50	98	0.86	0.05247
3:115620610:G:A	50	100	0.97	0.06699
3:115620833:G:A	50	100	0.95	0.1737
3:115620900:A:G	50	100	0.96	0.4831
3:115621268:T:C	50	100	0.92	0.02106
3:115621290:C:A	50	98	0.96	0.457
3:115621296:C:G	50	96	0.91	0.2353
3:115621297:T:C	50	100	0.95	0.1861
3:115621330:G:T	50	100	0.96	0.2707
3:115621526:G:T	50	98	0.88	0.03794
3:115621730:G:C	50	100	0.95	0.3813
3:115622053:C:T	50	98	0.94	0.4065
3:115622138:T:G	50	98	0.95	0.1051
3:115622260:A:G	50	100	0.78	0.02959
3:115622432:A:C	50	100	1	0.01888
3:115622713:T:A	50	100	0.91	0.01471
3:115623488:A:C	50	100	0.99	0.01144
3:115624366:A:G	50	100	0.9	0.2331
3:115624548:A:G	50	100	0.87	0.04412
3:115625051:G:A	50	98	0.91	0.04557
3:115625250:T:C	50	100	0.99	0.02288
3:115625272:T:A	50	96	0.9	0.2473
3:115625596:C:T	50	100	1	0.01543
3:115626140:C:T	50	100	0.93	0.02015
3:115626219:C:G	50	100	0.93	0.04103
3:115626481:T:G	50	100	0.94	0.03994
3:115627571:T:G	50	98	0.96	0.2642
3:115627646:A:G	50	100	1	0.01561
3:115628002:A:G	50	100	0.96	0.01344
3:115628028:A:C	50	98	0.96	0.01707
3:115628302:T:C	50	96	0.94	0.2409
3:115628367:T:C	50	100	1	0.0158
3:115628709:G:T	50	96	0.93	0.2162
3:115628793:C:G	50	100	1	0.01561
3:115628829:A:G	50	98	0.96	0.2418
3:115629162:T:G	50	100	0.94	0.04103
3:115629323:T:C	50	98	0.96	0.05773
3:115629959:G:A	50	100	0.94	0.03994
3:115630067:C:G	50	100	0.92	0.03903
3:115630309:G:C	50	98	0.96	0.1471
3:115630417:A:G	50	100	0.96	0.01144
3:115630479:T:G	50	100	0.97	0.01144
3:115630621:G:A	50	100	0.93	0.01325
3:115630949:A:G	50	100	0.91	0.09259
3:115631359:G:A	50	98	0.94	0.1523
3:115631400:T:G	50	100	0.89	0.061
3:115632661:G:A	50	100	0.92	0.0541
3:115632977:A:G	50	100	0.99	0.01834
3:115633037:G:A	50	100	0.93	0.01344
3:115634185:T:C	50	96	0.92	0.2393
3:115634500:A:C	50	100	0.95	0.0187
3:115634826:C:T	50	100	0.87	0.04702
3:115634972:A:G	50	98	0.93	0.2349
3:115635358:A:T	50	100	0.94	0.2032
3:115635701:C:G	50	100	0.96	0.0118
3:115635864:T:C	50	100	0.96	0.01017
3:115636571:T:G	50	96	0.93	0.3493
3:115637117:A:G	50	98	0.95	0.1932
3:115637329:C:G	50	100	0.96	0.228
3:115639308:G:A	50	98	0.96	0.4659
3:115639977:A:C	50	96	0.95	0.2507
3:115640418:C:T	50	100	0.95	0.2057
3:115640534:G:T	50	100	0.91	0.02487
3:115641035:T:C	50	94	0.91	0.2075
3:115641130:G:A	50	96	0.96	0.1792
3:115641332:G:T	50	100	0.95	0.02088
3:115641345:C:T	50	100	0.92	0.04248
3:115641452:T:G	50	96	0.92	0.4535
3:115641454:T:G	50	92	0.86	0.1988
3:115641582:A:C	50	98	0.96	0.2242
3:115642160:A:G	50	98	0.91	0.01634
3:115642773:A:C	50	98	0.97	0.2362
3:115642890:A:C	50	100	0.95	0.07026
3:115642989:G:A	50	100	0.7	0.01471
3:115643170:T:C	50	100	0.96	0.0167
3:115643534:C:A	50	100	0.74	0.03014
3:115643690:A:G	50	98	0.97	0.2997
3:115643752:C:G	50	98	0.96	0.2304
3:115643774:A:C	50	98	0.96	0.2304
3:115643800:C:T	50	98	0.96	0.3758
3:115644190:T:C	50	100	0.96	0.05174
3:115644561:A:G	50	98	0.96	0.2131
3:115644722:C:T	50	98	0.96	0.1707
3:115645189:G:T	50	100	0.88	0.02705
3:115645297:T:C	49	100	0.97	0.0512
3:115645980:G:A	50	98	0.96	0.1698
3:115646165:A:G	50	100	0.96	0.2259
3:115646189:T:C	50	100	0.95	0.07044
3:115646608:A:C	50	100	0.92	0.03123
3:115646798:G:A	50	94	0.95	0.1785
3:115647136:T:C	50	100	0.87	0.01543
3:115647221:C:T	50	100	0.95	0.02505
3:115647503:C:T	50	98	0.96	0.177
3:115647739:A:C	49	98	0.96	0.2081
3:115648119:C:T	50	98	0.94	0.3942
3:115648139:T:C	50	100	0.96	0.0167
3:115648168:G:C	50	100	0.86	0.02905
3:115648287:A:G	50	100	0.94	0.07044
3:115648755:G:A	50	98	0.94	0.3878
3:115648954:T:C	50	100	0.94	0.07262
3:115649143:T:C	50	96	0.93	0.3509
3:115649297:C:G	50	100	0.9	0.02433
3:115650859:T:C	50	100	0.88	0.02106
3:115650945:C:T	50	100	0.8	0.02288
3:115651413:A:T	50	98	0.85	0.03903
3:115651656:A:G	50	98	0.97	0.01107
3:115652233:G:T	49	91.8	0.9	0.3865
3:115652413:T:C	46	93.5	0.94	0.2847
3:115652565:T:C	50	94	0.93	0.281
3:115652584:T:C	50	100	0.94	0.2231
3:115652585:G:A	50	96	0.94	0.1605
3:115652636:C:G	50	94	0.92	0.2845
3:115652686:G:T	50	100	0.95	0.2188
3:115652722:C:T	50	96	0.9	0.1111
3:115652773:T:A	50	98	0.95	0.05882
3:115652836:C:T	50	98	0.94	0.05138
3:115653313:A:G	50	98	0.95	0.2511
3:115653319:G:A	50	100	0.89	0.02505
3:115653328:C:G	50	90	0.94	0.4401
3:115653329:C:T	50	92	0.93	0.281
3:115653674:C:T	50	98	0.94	0.07789
3:115654588:C:T	50	96	0.93	0.1678
3:115654882:C:G	50	100	0.97	0.222
3:115654948:A:G	50	98	0.94	0.3017
3:115655704:A:G	50	98	0.98	0.05937
3:115656393:A:G	50	100	0.98	0.08152
3:115656788:C:A	50	100	0.97	0.06046
3:115657035:G:C	50	98	0.88	0.10780000000000001
3:115657125:T:C	50	100	0.94	0.2983
3:115657199:G:T	50	98	0.88	0.07861
3:115657263:G:A	50	100	0.94	0.2654
3:115657347:T:C	50	100	0.96	0.06772
3:115657363:G:C	50	98	0.88	0.0187
3:115657445:A:G	50	100	0.98	0.01289
3:115657502:C:T	50	96	0.95	0.282
3:115657590:G:A	50	98	0.95	0.1855
3:115657703:G:A	50	100	0.98	0.07734
3:115657838:G:A	50	100	0.97	0.06046
3:115658022:G:C	50	100	0.98	0.2961
3:115658187:A:G	50	100	0.98	0.2916
3:115658280:G:A	50	100	0.94	0.2618
3:115658407:C:A	50	100	0.98	0.3017
3:115658697:G:A	50	100	0.97	0.01289
3:115659005:G:A	50	100	0.95	0.3003
3:115659010:T:C	50	92	0.91	0.1817
3:115659270:T:C	50	98	0.92	0.1189
3:115659345:C:A	50	100	0.95	0.05864
3:115659770:G:T	50	100	0.66	0.02941
3:115660109:G:T	50	100	0.95	0.05846
3:115660536:A:G	50	100	0.97	0.05737
3:115660555:T:A	50	100	0.96	0.05011
3:115661248:A:G	50	98	0.95	0.07407
3:115661258:C:T	50	98	0.96	0.1514
3:115661673:A:G	50	100	0.97	0.06046
3:115661710:G:A	50	98	0.95	0.1643
3:115662043:G:T	50	96	0.96	0.2304
3:115662057:G:C	50	96	0.96	0.2304
3:115662185:G:A	50	94	0.94	0.2128
3:115662462:G:T	50	98	0.88	0.1235
3:115662955:G:A	50	98	0.93	0.06264
3:115663274:G:A	50	98	0.94	0.2667
3:115663449:G:T	50	98	0.98	0.05465
3:115663790:C:T	50	100	1	0.01834
3:115663808:C:T	50	100	0.91	0.0679
3:115665188:T:C	50	94	0.96	0.2286
3:115665507:G:T	50	100	0.94	0.05338
3:115665568:C:T	50	100	0.9	0.1182
3:115665686:G:A	50	100	0.83	0.01471
3:115666472:C:G	50	100	0.87	0.02342
3:115666835:A:G	50	98	0.96	0.4337
3:115667117:C:G	50	98	0.96	0.2333
3:115667317:G:A	50	100	1	0.01707
3:115667724:G:T	50	98	0.97	0.2529
3:115668013:G:A	50	100	0.8	0.04067
3:115668163:T:C	50	98	0.97	0.466
3:115668278:T:G	50	100	1	0.01725
3:115668725:C:T	50	98	0.98	0.4473
3:115669104:T:G	50	100	0.92	0.05428
3:115669551:T:A	50	100	0.96	0.02324
3:115669711:G:A	50	100	0.98	0.05483
3:115669971:A:T	49	95.9	0.72	0.01761
3:115669977:T:A	50	100	0.94	0.01743
3:115669995:T:A	50	94	0.87	0.03994
3:115669997:A:T	50	96	0.93	0.03976
3:115670286:G:A	49	95.9	0.88	0.02142
3:115670362:T:C	50	100	0.93	0.05338
3:115670707:G:A	50	98	0.99	0.4528
3:115670720:T:A	50	100	0.83	0.01071
3:115670842:G:A	50	100	1	0.01489
3:115670949:G:A	50	100	0.98	0.2874
3:115670972:T:C	50	100	0.84	0.01416
3:115671284:C:T	50	100	0.99	0.2349
3:115672048:C:G	50	100	0.98	0.2654
3:115672845:T:C	50	100	0.93	0.03994
3:115673167:G:A	50	96	0.89	0.04866
3:115673253:G:A	50	98	0.97	0.2142
3:115673616:T:A	50	94	0.96	0.1776
3:115673617:C:T	50	94	0.96	0.177
3:115673712:T:A	50	98	0.97	0.4655
3:115673916:G:A	50	98	0.97	0.3034
3:115674170:G:C	50	100	0.97	0.4862
3:115674286:A:G	50	100	0.83	0.04775
3:115674390:C:T	50	100	0.95	0.2064
3:115674391:C:T	50	94	0.97	0.2286
3:115674489:G:A	50	100	0.9	0.1042
3:115674624:A:T	50	98	0.96	0.2153
3:115674779:T:C	50	100	0.93	0.1498
3:115675027:A:G	50	98	0.98	0.2148
3:115675162:C:T	50	100	0.93	0.0394
3:115675291:C:T	50	98	0.93	0.1187
3:115675412:G:T	50	100	0.96	0.01489
3:115675446:C:T	50	90	0.96	0.4599
3:115675536:C:T	50	100	0.94	0.284
3:115675716:G:C	47	100	0.9	0.2663
3:115675858:T:C	50	98	0.91	0.1701
3:115676474:G:A	50	100	0.67	0.02869
3:115676871:C:T	50	98	0.81	0.05991
3:115676973:T:C	50	100	0.9	0.06845
3:115677404:T:G	50	98	0.92	0.09296
3:115677422:A:C	50	90	0.92	0.3284
3:115677681:T:C	50	98	0.93	0.1075
3:115677734:C:T	50	88	0.92	0.2427
3:115678353:G:A	50	100	0.99	0.02687
3:115678452:A:G	50	100	0.87	0.07607
3:115678938:G:A	50	100	0.97	0.3553
3:115679272:T:C	50	100	0.75	0.01943
3:115679993:T:A	50	100	0.98	0.3446
3:115680179:T:G	50	98	0.97	0.3337
3:115680381:G:A	49	98	0.8	0.03504
3:115680656:G:A	50	88	0.94	0.2342
3:115681211:C:T	50	90	0.94	0.1923
3:115681356:C:T	50	100	0.94	0.05628
3:115681435:G:A	50	100	0.94	0.1213
3:115682201:A:G	50	100	0.64	0.0118
3:115682451:C:A	50	100	0.93	0.06427
3:115682599:T:C	50	98	0.97	0.09622
3:115682729:A:G	50	98	0.97	0.1069
3:115683032:G:A	50	100	0.96	0.1325
3:115683134:T:C	24	87.5	0.8	0.09749
3:115683145:G:A	38	84.2	0.69	0.08424
3:115683146:C:T	41	97.6	0.93	0.03885
3:115683766:C:T	50	100	0.96	0.01471
3:115683838:A:T	50	100	0.96	0.1552
3:115683895:T:C	50	96	0.97	0.1757
3:115684208:C:T	50	98	0.98	0.3448
3:115684886:C:T	50	100	0.99	0.02633
3:115684971:C:T	50	100	0.95	0.156
3:115685081:T:G	50	94	0.97	0.1855
3:115685746:T:C	50	98	0.97	0.3321
3:115685799:G:A	50	98	0.91	0.02288
3:115685866:C:T	50	98	0.93	0.07643
3:115686144:C:T	50	100	0.98	0.102
3:115686321:C:G	50	98	0.98	0.102
3:115686344:C:T	50	88	0.96	0.3235
3:115686550:A:G	50	100	0.96	0.01471
3:115686658:T:C	50	100	0.96	0.1554
3:115687239:T:C	50	98	0.93	0.07099
3:115687631:T:C	50	88	0.95	0.4439
3:115687634:C:T	50	88	0.95	0.2495
3:115687706:C:T	50	98	0.94	0.05846
3:115687750:C:G	50	100	0.71	0.01126
3:115687960:A:C	50	88	0.96	0.3253
3:115688137:C:T	50	100	0.95	0.07208
3:115688152:G:A	50	100	0.94	0.1563
3:115688215:G:A	50	98	0.82	0.03522
3:115688307:G:C	50	100	0.71	0.01107
3:115688406:T:C	50	98	0.96	0.1868
3:115688463:T:C	50	98	0.97	0.1866
3:115688655:A:G	50	100	0.7	0.01398
3:115688937:G:A	50	98	0.9	0.06736
3:115689355:A:G	50	100	0.83	0.02814
3:115689506:T:C	50	100	0.97	0.1133
3:115689814:A:T	50	100	0.66	0.01525
3:115690778:C:T	50	98	0.84	0.03577
3:115692144:A:G	50	100	0.91	0.1062
3:115692386:G:T	50	94	0.84	0.1618
3:115693000:C:T	50	100	0.93	0.09386
3:115693339:C:G	50	100	0.97	0.04067
3:115693716:G:A	50	94	0.82	0.2455
3:115694232:C:T	50	98	0.94	0.0915
3:115694578:A:T	50	100	0.96	0.1022
3:115694960:C:T	50	96	0.94	0.08787
3:115694963:C:A	50	100	1	0.01235
3:115695026:A:T	50	100	0.97	0.4043
3:115695341:C:G	50	100	0.97	0.4078
3:115695899:G:T	50	100	1	0.01325
3:115696104:T:C	50	98	0.96	0.1322
3:115696211:A:G	50	98	0.98	0.132
3:115696808:T:G	50	98	0.98	0.1322
3:115696902:A:G	50	100	1	0.01235
3:115696987:A:G	50	100	0.96	0.1186
3:115696991:G:A	50	100	0.99	0.05392
3:115697057:T:C	50	100	0.99	0.01325
3:115697284:A:G	50	98	0.99	0.1354
3:115697466:C:A	50	98	0.96	0.09659
3:115697489:C:T	50	100	0.99	0.04067
3:115697815:T:C	50	100	1	0.01325
3:115698000:T:C	44	81.8	0.98	0.3974
3:115698021:T:C	41	95.1	0.95	0.06808
3:115698024:C:T	37	94.6	0.96	0.09604
3:115698326:T:C	39	100	0.91	0.01325
3:115698473:G:C	50	100	0.99	0.03141
3:115698925:C:T	50	100	0.99	0.04012
3:115698926:G:A	50	98	0.98	0.2582
3:115699018:C:T	50	98	0.98	0.2729
3:115699070:A:G	50	98	0.96	0.258
3:115699199:C:T	50	100	0.99	0.04049
3:115699201:C:T	50	100	0.99	0.04085
3:115700895:A:C	50	100	0.99	0.04938
3:115700948:G:A	50	100	0.99	0.4946
3:115701257:C:T	50	100	0.99	0.4499
3:115701345:T:G	50	100	0.99	0.04956
3:115701790:C:T	50	100	0.99	0.01362
3:115702769:C:T	50	100	1	0.01325
3:115702946:G:A	50	98	0.98	0.1176
3:115703023:T:A	50	100	0.88	0.0158
3:115703218:A:G	50	100	0.99	0.04993
3:115703494:C:A	50	100	1	0.4633
3:115703701:T:C	50	100	0.99	0.4869
3:115703760:C:T	50	100	1	0.01325
3:115703777:A:T	50	100	0.99	0.4873
3:115703912:G:A	50	100	1	0.4873
3:115704007:T:C	50	100	0.89	0.01216
3:115704382:C:T	50	100	1	0.4875
3:115704753:G:A	50	100	0.89	0.01561
3:115704957:T:C	50	94	0.9	0.03885
3:115704964:G:T	50	98	0.99	0.2553
3:115704966:C:A	50	100	1	0.01888
3:115705200:G:A	50	100	0.84	0.01779
3:115705212:G:A	50	100	1	0.4873
3:115705302:G:T	50	100	1	0.4869
3:115706127:A:G	50	100	1	0.4895
3:115706298:C:G	50	98	0.98	0.1418
3:115706341:G:C	50	100	1	0.4007
3:115706383:A:G	50	100	1	0.4998
3:115706496:A:C	50	100	1	0.01416
3:115706863:A:T	50	98	0.98	0.1416
3:115707427:T:C	50	100	1	0.0118
3:115707762:C:G	50	98	0.99	0.2565
3:115707985:C:T	50	100	1	0.4989
3:115708157:A:G	50	100	1	0.4065
3:115708460:A:T	50	100	1	0.02197
3:115708528:G:C	50	100	0.99	0.02378
3:115709251:G:A	50	98	1	0.01834
3:115709391:A:G	50	100	1	0.01216
3:115709762:T:C	50	100	1	0.4998
3:115710405:C:T	50	92	0.9	0.06009
3:115710633:T:A	50	100	1	0.4991
3:115710700:A:T	50	100	1	0.03468
3:115711151:G:A	50	100	0.78	0.01816
3:115711253:C:T	50	94	0.71	0.03595
3:115711511:A:C	50	94	0.99	0.3996
3:115711513:C:A	50	100	0.88	0.01362
3:115711763:T:A	50	100	1	0.01325
3:115711958:A:G	50	100	1	0.4989
3:115712033:C:T	50	100	1	0.4989
3:115712183:C:A	50	100	0.99	0.4984
3:115712321:A:C	50	92	0.8	0.1191
3:115712360:G:A	50	100	1	0.4889
3:115712636:C:G	50	100	0.99	0.4931
3:115712661:T:C	50	100	0.99	0.496
3:115713040:C:T	50	100	0.98	0.4987
3:115713041:G:A	50	100	0.99	0.3992
3:115713174:A:T	50	100	0.99	0.5
3:115713709:T:C	50	100	1	0.01416
3:115714248:A:G	50	100	1	0.05174
3:115714890:C:T	50	94	0.98	0.4737
3:115714964:C:A	50	96	0.97	0.2736
3:115715019:A:G	50	98	0.99	0.05211
3:115715323:C:T	50	100	0.87	0.06009
3:115715466:C:T	50	98	0.95	0.1256
3:115715933:C:G	50	100	0.99	0.05192
3:115716510:T:C	50	100	0.6	0.01035
3:115716759:T:C	29	89.7	0.83	0.05392
3:115716765:T:C	30	96.7	0.86	0.04775
3:115716767:T:G	32	96.9	0.88	0.04702
3:115716769:C:G	33	97	0.87	0.04611
3:115716847:T:C	50	100	0.98	0.01307
3:115716964:C:A	50	100	0.96	0.02251
3:115717043:G:T	50	100	0.96	0.04938
3:115717159:G:C	50	98	0.98	0.02288
3:115717358:G:A	50	100	0.94	0.01652
3:115717797:G:A	50	98	0.98	0.02251
3:115718328:T:C	50	94	0.98	0.4822
3:115718460:G:A	50	98	0.98	0.02251
3:115718757:T:C	50	100	0.94	0.01652
3:115719448:C:A	50	98	0.95	0.1282
3:115719811:G:A	50	96	0.96	0.2631
3:115720003:G:A	50	100	0.97	0.01561
3:115721160:T:G	50	94	0.97	0.2747
3:115721295:C:T	50	100	0.91	0.0472
3:115721324:C:T	50	94	0.97	0.1225
3:115721583:G:A	50	98	0.95	0.2239
3:115721902:G:A	50	100	0.96	0.01997
3:115722398:C:G	50	96	0.96	0.4608
3:115722684:A:G	50	100	0.9	0.01452
3:115722761:G:A	50	98	0.94	0.1276
3:115724449:T:G	50	100	0.99	0.0187
3:115724846:G:A	50	98	0.9	0.1187
3:115724973:G:C	50	100	0.88	0.01017
3:115725047:A:C	50	100	0.85	0.0187
3:115725052:T:G	50	90	0.87	0.2954
3:115725530:A:G	50	98	0.97	0.02469
3:115725656:A:G	50	98	0.78	0.0797
3:115725992:T:G	50	100	0.84	0.04521
3:115726449:C:T	50	94	0.77	0.04448
3:115728233:C:T	50	98	0.96	0.3546
3:115728777:T:C	50	100	0.98	0.4966
3:115728778:G:A	50	100	0.96	0.12
3:115729164:C:T	50	98	1	0.4675
3:115729274:A:G	50	98	1	0.4682
3:115729685:G:A	50	98	1	0.468
3:115730029:A:G	50	100	1	0.2104
3:115730466:T:C	50	100	0.88	0.01198
3:115730871:T:C	50	100	1	0.02451
3:115731368:T:G	50	100	1	0.4679
3:115731678:C:T	50	96	0.99	0.01144
3:115731838:A:T	50	98	1	0.2836
3:115731845:C:T	50	100	0.99	0.04539
3:115731903:T:C	50	100	1	0.4708
3:115732516:A:G	50	98	0.93	0.03177
3:115733184:T:C	50	100	1	0.3203
3:115733838:C:T	50	98	1	0.2758
3:115734447:C:T	50	100	1	0.2084
3:115734539:G:A	50	98	0.98	0.06972
3:115735156:T:C	50	100	1	0.2162
3:115735425:G:A	50	100	1	0.4684
3:115736050:C:T	50	100	0.97	0.06009
3:115736231:T:A	50	100	0.72	0.03649
3:115736487:A:G	50	100	1	0.2092
3:115736758:C:T	50	100	1	0.2084
3:115737083:G:A	50	100	0.97	0.02052
3:115737102:A:G	50	100	1	0.2117
3:115737611:A:G	50	100	0.95	0.06173
3:115737664:T:A	50	100	0.88	0.01198
3:115737904:G:A	50	100	0.94	0.03813
3:115738265:G:A	50	100	0.89	0.01543
3:115738348:A:G	50	100	1	0.2144
3:115738416:A:G	50	100	1	0.468
3:115738577:C:T	50	100	1	0.2144
3:115739693:G:T	50	100	1	0.2084
3:115740052:G:C	50	98	0.93	0.0325
3:115740131:T:A	50	100	1	0.4684
3:115740184:C:T	50	100	1	0.4682
3:115740392:C:T	50	100	0.77	0.0138
3:115742620:G:A	50	100	0.99	0.1333
3:115743109:T:C	50	100	1	0.4675
3:115743573:T:C	50	100	1	0.2133
3:115743607:T:G	50	100	1	0.4668
3:115743648:G:A	50	98	1	0.317
3:115743915:G:A	50	100	0.96	0.06209
3:115744018:G:A	50	98	1	0.2812
3:115744114:C:T	50	92	0.97	0.2115
3:115744417:C:T	50	100	0.97	0.06736
3:115744596:G:A	50	100	1	0.3115
3:115745652:C:A	50	100	0.78	0.01344
3:115745899:T:G	50	100	1	0.2115
3:115746311:C:A	50	100	0.98	0.06536
3:115746574:A:C	50	100	0.99	0.4673
3:115746597:G:A	50	100	0.97	0.07244
3:115746612:A:G	50	100	1	0.2115
3:115746727:T:G	50	100	1	0.07244
3:115746993:T:C	50	100	1	0.02251
3:115748046:T:G	50	100	1	0.136
3:115748114:A:T	50	100	1	0.2092
3:115748495:C:T	50	100	0.99	0.0187
3:115748512:C:G	50	100	0.94	0.03105
3:115749227:G:A	50	100	0.98	0.1269
3:115750072:G:A	50	100	1	0.2186
3:115750135:T:A	50	100	0.98	0.06518
3:115750278:A:G	50	100	0.94	0.01543
3:115750586:G:T	50	100	1	0.07335
3:115750607:G:A	50	100	0.99	0.01816
3:115751220:A:G	50	100	1	0.2092
3:115752556:C:A	50	100	1	0.06754
3:115752973:C:T	50	98	1	0.3099
3:115753030:C:T	50	98	1	0.07208
3:115753387:G:A	50	98	0.89	0.01997
3:115753604:T:G	50	100	1	0.2092
3:115753783:G:A	50	100	1	0.07262
3:115753853:G:A	50	100	1	0.07335
3:115753923:C:T	50	100	0.98	0.06536
3:115753927:C:T	50	100	0.98	0.06518
3:115754140:C:T	50	100	1	0.0679
3:115754300:T:G	50	100	1	0.2093
3:115754789:A:C	50	100	1	0.02233
3:115755100:T:C	50	100	1	0.2093
3:115755368:A:C	50	100	0.99	0.1846
3:115756110:G:A	50	100	1	0.06772
3:115756572:T:G	50	100	1	0.2095
3:115756967:A:C	50	100	1	0.4715
3:115758083:C:T	50	100	1	0.06826
3:115758292:G:A	50	100	0.89	0.07716
3:115758884:C:T	50	100	0.99	0.02233
3:115759125:C:T	50	98	1	0.2807
3:115759307:A:G	50	100	0.76	0.01216
3:115759416:T:C	50	100	1	0.2099
3:115759722:A:G	50	100	0.98	0.06554
3:115760416:G:A	50	100	1	0.06808
3:115761718:G:A	50	100	0.81	0.01307
3:115761926:T:C	50	88	0.61	0.01543
3:115762715:A:C	50	100	0.99	0.2175
3:115762979:G:T	50	100	1	0.02433
3:115763201:C:G	50	100	1	0.07262
3:115763543:G:T	50	100	1	0.07262
3:115763548:C:T	50	100	0.95	0.1964
3:115763978:A:T	50	100	1	0.2099
3:115764094:G:A	50	100	1	0.2099
3:115764494:A:G	50	100	1	0.2184
3:115764512:G:T	50	100	1	0.02433
3:115765100:G:A	50	98	0.96	0.02015
3:115765198:A:G	50	100	0.94	0.2462
3:115765315:T:G	50	100	1	0.4969
3:115765352:A:G	50	100	1	0.2184
3:115766285:G:A	50	100	0.96	0.1496
3:115766539:G:C	50	100	1	0.2716
3:115766704:G:T	50	100	1	0.2093
3:115766900:G:A	50	98	1	0.2805
3:115767005:C:T	50	100	0.95	0.1963
3:115767154:G:A	50	100	0.99	0.02451
3:115767265:T:C	50	100	1	0.2153
3:115767588:T:C	50	96	0.78	0.01471
3:115768050:A:T	50	100	1	0.07262
3:115768409:T:G	50	100	1	0.07335
3:115768425:T:C	50	100	1	0.04811
3:115768711:T:A	50	100	0.81	0.01216
3:115769123:C:A	50	100	0.99	0.2099
3:115770024:C:A	50	100	0.97	0.07843
3:115770664:T:C	50	100	0.94	0.02415
3:115771163:A:G	50	100	1	0.2106
3:115771286:C:G	50	100	1	0.3094
3:115771519:G:C	50	100	0.99	0.1231
3:115771550:C:A	50	98	1	0.49
3:115772976:T:C	50	100	1	0.2106
3:115773220:T:A	50	100	1	0.06808
3:115773233:G:A	50	100	1	0.06808
3:115773268:G:C	50	100	1	0.2108
3:115773567:G:A	50	100	1	0.138
3:115773585:C:A	50	100	1	0.2106
3:115773793:G:A	50	100	1	0.0423
3:115773888:A:G	50	100	0.99	0.06808
3:115774153:T:C	50	100	0.99	0.2213
3:115774640:C:T	50	100	0.99	0.07262
3:115775027:T:A	49	98	1	0.2233
3:115775059:T:A	49	98	1	0.2233
3:115775571:G:A	50	98	0.91	0.06681
3:115776111:G:C	45	75.6	0.83	0.1875
3:115776117:G:C	48	95.8	0.85	0.01634
3:115777174:T:A	50	96	0.85	0.04739
3:115777746:G:A	50	100	0.99	0.02215
3:115777995:G:A	50	98	0.97	0.06554
3:115778025:A:C	50	98	0.97	0.06554
3:115778127:A:C	50	98	0.99	0.2093
3:115780161:A:G	50	100	0.92	0.1803
3:115780222:T:C	50	100	1	0.468
3:115780604:A:G	50	100	1	0.01816
3:115781500:C:T	50	100	1	0.4702
3:115781709:C:T	50	100	0.98	0.02015
3:115782102:T:C	50	100	0.99	0.2204
3:115782497:C:T	50	98	1	0.2792
3:115783634:A:G	50	98	1	0.2246
3:115784372:G:A	50	98	0.99	0.2803
3:115784535:G:C	50	100	0.96	0.02941
3:115785309:C:T	50	100	0.99	0.1369
3:115785989:T:C	50	100	1	0.3362
3:115787456:A:G	50	100	1	0.138
3:115787692:C:T	50	98	0.95	0.02015
3:115787862:C:A	50	100	0.97	0.01126
3:115787993:G:C	50	100	1	0.01471
3:115788277:G:C	50	100	0.99	0.3462
3:115788416:C:T	50	100	1	0.02433
3:115789709:C:T	50	100	0.85	0.02614
3:115790969:T:G	50	100	1	0.1432
3:115791516:G:A	50	100	0.99	0.03613
3:115791704:G:C	49	100	1	0.3446
3:115791709:A:G	50	98	0.99	0.2702
3:115791848:C:G	50	98	0.97	0.04339
3:115791938:G:T	50	100	1	0.01344
3:115792172:C:T	50	100	1	0.3446
3:115793285:C:T	50	100	1	0.01035
3:115793533:A:G	50	100	1	0.01035
3:115793588:G:C	50	100	0.98	0.06536
3:115793686:C:T	50	100	1	0.1407
3:115794160:G:A	50	100	0.99	0.2703
3:115794695:G:T	50	100	1	0.3355
3:115794839:T:G	50	100	1	0.01652
3:115795102:G:A	50	100	1	0.0158
3:115795449:T:G	50	100	1	0.1563
3:115795855:T:A	50	96	1	0.3488
3:115795869:C:T	48	95.8	1	0.1398
3:115795986:A:C	50	96	1	0.1429
3:115795989:C:T	50	98	0.99	0.39
3:115796225:C:T	50	100	0.99	0.2689
3:115796249:G:A	50	100	1	0.4987
3:115796307:C:T	49	100	1	0.356
3:115796326:G:A	50	100	1	0.4985
3:115796502:C:T	50	100	1	0.4931
3:115796529:T:G	50	100	1	0.02306
3:115796541:A:T	50	98	1	0.2928
3:115796611:A:G	50	98	1	0.01471
3:115796771:G:A	50	100	0.97	0.06627
3:115796778:C:T	50	100	0.96	0.04394
3:115797006:A:G	50	86	0.76	0.0138
3:115797071:A:G	49	100	1	0.4853
3:115797147:G:C	50	100	1	0.1396
3:115797683:C:T	50	100	1	0.494
3:115798624:T:C	50	100	1	0.1463
3:115798805:T:C	50	96	0.94	0.183
3:115798873:G:A	50	100	1	0.3713
3:115799730:T:C	50	98	0.99	0.4626
3:115799751:T:A	50	100	0.99	0.1552
3:115799853:A:C	50	100	0.99	0.1434
3:115800408:A:G	50	100	0.89	0.01561
3:115800423:C:T	50	100	0.99	0.1432
3:115801022:A:C	50	100	0.98	0.1432
3:115801405:A:G	50	100	0.99	0.1489
3:115801467:T:G	50	100	0.99	0.1425
3:115801529:C:T	50	100	0.99	0.04466
3:115801896:C:T	50	100	1	0.02614
3:115802203:C:T	50	100	0.98	0.04412
3:115802551:G:C	50	100	0.96	0.06336
3:115802899:T:C	50	100	0.99	0.05047
3:115803713:A:G	50	100	0.96	0.1848
3:115803930:T:C	50	100	0.97	0.3793
3:115804452:C:T	50	100	0.96	0.2427
3:115804497:T:G	50	100	0.97	0.03177
3:115804502:T:C	50	100	0.98	0.05084
3:115804935:G:A	50	100	0.97	0.03141
3:115805367:A:G	50	100	0.98	0.05047
3:115806005:A:C	50	100	0.98	0.05047
3:115806016:C:T	50	100	0.98	0.05047
3:115806074:A:T	50	100	0.98	0.05047
3:115807095:G:A	50	100	0.99	0.05029
3:115807240:C:G	50	100	0.92	0.01507
3:115807255:C:T	50	100	0.99	0.05029
3:115807357:A:C	50	100	0.99	0.05029
3:115807510:C:A	50	100	0.99	0.05029
3:115807889:T:C	50	100	0.99	0.05029
3:115807893:A:G	50	100	0.99	0.05029
3:115808204:C:T	49	100	0.99	0.05029
3:115808294:C:T	50	100	0.99	0.05029
3:115808364:G:A	50	100	0.99	0.05029
3:115808441:G:T	50	100	0.99	0.0512
3:115808796:T:A	50	100	0.99	0.05065
3:115809109:T:C	50	98	0.96	0.07734
3:115809131:T:C	50	98	0.96	0.07298
3:115809217:G:A	50	98	0.95	0.07952
3:115809416:G:A	50	98	0.92	0.4236
3:115809449:C:T	50	100	0.97	0.01943
3:115809555:T:C	50	98	0.9	0.441
3:115809609:G:T	50	94	0.88	0.2596
3:115809657:G:T	50	98	0.92	0.218
3:115809664:A:G	50	98	0.94	0.2758
3:115809735:C:T	50	98	0.91	0.1098
3:115809913:C:T	50	94	0.9	0.4337
3:115810028:G:A	50	100	0.92	0.2567
3:115810070:T:C	50	100	0.93	0.2901
3:115810245:G:C	50	98	0.95	0.1026
3:115810513:A:G	50	98	0.96	0.2796
3:115810523:A:G	50	98	0.96	0.2794
3:115810657:G:A	50	100	0.99	0.0187
3:115810770:G:A	50	98	0.97	0.2774
3:115810837:T:C	50	98	0.97	0.2778
3:115810849:C:A	50	98	0.97	0.2771
3:115811112:A:C	50	98	0.97	0.2785
3:115811277:A:G	50	100	0.98	0.02941
3:115811541:G:A	50	98	0.96	0.2476
3:115811833:C:T	50	100	0.94	0.06972
3:115812704:G:A	50	98	0.98	0.2645
3:115812796:G:A	50	100	0.86	0.01452
3:115815050:G:A	50	98	0.75	0.1663
3:115815531:G:T	50	98	0.98	0.3402
3:115816585:T:C	50	100	0.91	0.05392
3:115816689:T:A	50	96	0.84	0.06191
3:115816717:G:A	50	100	0.99	0.02052
3:115816818:A:G	50	100	0.93	0.01398
3:115817117:G:A	50	100	0.99	0.0256
3:115817365:C:T	50	94	0.97	0.1899
3:115818799:T:C	45	84.4	0.88	0.02542
3:115818801:T:C	45	97.8	0.93	0.01761
3:115819098:C:T	50	96	0.96	0.404
3:115819804:G:C	50	96	0.97	0.3315
3:115819815:A:G	50	100	0.98	0.0236
3:115820009:G:A	50	98	0.99	0.1924
3:115820172:A:G	50	100	0.95	0.07153
3:115820716:A:G	50	98	0.99	0.1917
3:115821253:T:C	50	100	0.96	0.01144
3:115821329:C:G	50	98	0.98	0.1915
3:115821787:A:G	50	100	0.96	0.06173
3:115822474:C:T	50	100	0.97	0.06627
3:115822514:C:A	50	100	0.96	0.06245
3:115822658:C:G	50	100	1	0.01725
3:115823474:A:T	50	100	0.98	0.1262
3:115823643:A:T	50	98	0.98	0.1278
3:115824235:G:C	50	100	0.96	0.01144
3:115824704:C:T	50	100	0.98	0.1258
3:115824739:C:T	50	98	1	0.01416
3:115824799:A:G	50	100	1	0.01398
3:115825044:C:T	50	100	0.97	0.1349
3:115825368:C:T	50	100	0.97	0.1256
3:115825575:T:C	50	100	1	0.01071
3:115825679:C:T	50	100	0.98	0.1256
3:115825762:G:A	50	100	0.98	0.0719
3:115825816:G:A	50	100	0.96	0.1345
3:115826151:G:A	50	100	0.97	0.0719
3:115826154:A:G	50	100	0.97	0.2627
3:115826263:T:C	50	100	0.96	0.2625
3:115826385:C:G	50	100	0.99	0.07171
3:115826501:C:A	50	100	0.96	0.06264
3:115826533:G:T	50	100	0.98	0.07171
3:115827533:C:T	50	92	0.91	0.3477
3:115827611:T:G	50	92	0.93	0.1436
3:115827625:A:G	50	98	0.83	0.07426
3:115827765:A:C	50	100	0.92	0.02197
3:115828629:C:T	50	98	0.99	0.2288
3:115828655:G:T	50	100	0.99	0.07426
3:115828824:A:T	50	100	0.98	0.01471
3:115829171:A:G	50	98	0.84	0.1983
3:115829571:C:A	50	100	0.97	0.04466
3:115830137:A:G	50	100	0.99	0.2569
3:115830632:A:G	50	100	0.81	0.01525
3:115830716:C:A	50	100	0.99	0.1216
3:115831062:T:C	50	100	0.98	0.03885
3:115831426:G:A	50	100	1	0.04503
3:115831560:G:C	50	100	1	0.04503
3:115831756:C:A	50	100	1	0.2308
3:115832939:T:C	50	98	0.99	0.4931
3:115833084:C:T	50	98	0.99	0.4933
3:115833323:G:A	50	98	1	0.1897
3:115833592:G:A	50	98	0.99	0.4931
3:115833603:G:T	50	100	0.99	0.0561
3:115833678:T:C	50	100	1	0.07426
3:115833691:G:A	50	100	0.98	0.04448
3:115835371:A:G	50	100	0.99	0.1216
3:115835486:A:G	50	100	0.99	0.1216
3:115836189:T:C	50	100	0.98	0.0984
3:115836385:G:T	50	98	0.69	0.01307
3:115836680:C:T	50	100	1	0.1307
3:115837306:T:C	50	100	1	0.1307
3:115837362:T:C	50	100	1	0.1307
3:115837832:A:G	50	98	0.99	0.2344
3:115838446:A:T	50	100	1	0.04793
3:115838570:C:T	50	100	0.98	0.05955
3:115838615:C:T	50	100	0.99	0.1396
3:115838714:A:T	50	100	0.98	0.05937
3:115839011:C:T	50	100	0.98	0.05973
3:115839733:C:T	50	100	0.98	0.1376
3:115839803:G:T	50	100	1	0.04956
3:115839995:G:A	50	100	0.92	0.02215
3:115840253:C:T	50	100	0.99	0.05537
3:115840348:C:T	50	96	0.98	0.449
3:115840438:C:T	50	98	0.99	0.3027
3:115840462:A:T	50	100	0.99	0.05537
3:115840812:T:A	50	100	0.98	0.05937
3:115841244:T:C	50	100	0.8	0.01507
3:115841417:A:G	50	100	0.98	0.05937
3:115841607:C:T	50	100	0.98	0.05937
3:115841631:G:C	50	100	0.95	0.01162
3:115842125:T:G	50	100	0.98	0.05828
3:115842251:C:T	50	100	0.98	0.04938
3:115842252:G:A	50	98	1	0.1222
3:115842307:A:G	50	100	0.91	0.01452
3:115842317:A:G	50	100	0.84	0.01198
3:115842399:T:A	50	100	1	0.01489
3:115842709:A:G	50	98	1	0.187
3:115842972:A:G	50	98	0.98	0.4779
3:115843142:T:C	50	98	1	0.1872
3:115843155:C:A	50	100	1	0.1189
3:115843452:T:C	50	98	0.98	0.1872
3:115843688:A:T	50	96	0.98	0.4777
3:115844218:C:A	50	100	0.98	0.05828
3:115844760:T:G	50	100	1	0.03032
3:115844794:C:T	50	98	0.98	0.476
3:115844879:C:T	50	100	1	0.1215
3:115845338:A:G	50	98	1	0.1233
3:115845387:A:C	50	98	1	0.1383
3:115845480:T:G	50	100	0.98	0.05828
3:115845864:C:T	50	100	0.98	0.05828
3:115846236:T:G	50	98	0.99	0.2224
3:115846298:A:G	50	98	0.99	0.4218
3:115846299:C:T	50	98	0.98	0.4768
3:115846464:A:G	50	100	0.99	0.1932
3:115846523:T:C	50	96	0.98	0.1895
3:115846525:C:T	50	98	0.99	0.1843
3:115846643:A:G	50	96	0.98	0.4277
3:115846859:G:A	50	98	0.97	0.203
3:115847180:T:C	50	98	0.99	0.1993
3:115847586:A:G	50	94	0.87	0.1605
3:115848054:A:G	50	98	0.96	0.06772
3:115848055:G:A	50	98	0.97	0.06772
3:115848296:C:T	49	95.9	0.98	0.4735
3:115848339:G:T	50	98	0.96	0.0659
3:115848448:T:C	50	96	0.98	0.4535
3:115848522:A:G	50	100	0.96	0.02106
3:115848903:C:T	50	100	0.98	0.0659
3:115848940:A:G	50	100	0.96	0.05229
3:115848986:T:A	50	96	0.98	0.4532
3:115849129:G:A	50	98	0.99	0.1997
3:115849467:T:C	50	98	0.98	0.4424
3:115849661:A:G	50	98	0.99	0.2017
3:115849844:T:C	50	100	0.96	0.0532
3:115849846:C:A	50	100	0.99	0.1162
3:115849856:T:C	50	98	0.98	0.4829
3:115849865:A:G	50	100	0.97	0.1102
3:115850335:C:T	50	100	0.97	0.05937
3:115850347:C:T	50	98	0.97	0.06663
3:115850631:A:G	50	100	0.96	0.1462
3:115850637:G:T	50	100	0.97	0.4793
3:115850752:G:C	50	100	0.95	0.05229
3:115851837:C:G	50	100	0.98	0.01743
3:115852408:T:G	50	100	0.99	0.01307
3:115852517:C:T	50	100	0.97	0.1886
3:115853098:C:G	50	98	0.97	0.1173
3:115853530:G:A	50	96	0.98	0.1137
3:115853646:G:A	50	100	0.96	0.09241
3:115854057:T:C	50	100	0.99	0.01307
3:115854184:A:C	50	96	0.82	0.02033
3:115854276:A:T	50	100	0.72	0.01471
3:115854279:A:T	50	78	0.71	0.1256
3:115854288:T:A	49	91.8	0.66	0.03486
3:115854427:C:T	50	98	0.94	0.0846
3:115854504:G:A	50	100	0.99	0.01307
3:115854985:T:C	50	94	0.88	0.3192
3:115855193:G:A	50	96	0.99	0.1138
3:115855332:A:G	50	98	0.8	0.01688
3:115856447:G:A	50	98	0.98	0.1082
3:115857102:T:C	50	96	0.94	0.3965
3:115857883:A:G	50	100	1	0.01416
3:115858127:G:A	50	98	0.7	0.02633
3:115858164:T:A	50	96	0.73	0.01543
3:115858166:A:T	50	88	0.83	0.1474
3:115858339:A:T	50	100	0.97	0.1924
3:115859142:T:C	50	100	0.97	0.1921
3:115859285:T:C	50	100	0.97	0.01616
3:115859376:C:T	50	100	0.99	0.01416
3:115859400:C:T	50	98	0.98	0.1133
3:115859415:G:C	50	100	0.99	0.01561
3:115859582:C:T	50	100	0.99	0.01416
3:115859811:T:C	50	98	0.96	0.2298
3:115860459:A:G	50	100	0.98	0.01598
3:115860660:T:G	50	100	0.92	0.03504
3:115860822:T:C	50	98	0.95	0.2099
3:115861489:G:T	50	98	0.98	0.1202
3:115861820:T:G	50	98	0.98	0.2925
3:115861883:A:G	50	100	0.98	0.2921
3:115861909:T:C	50	100	0.98	0.2925
3:115862120:T:G	50	100	0.99	0.2921
3:115862685:T:C	50	100	1	0.2827
3:115862931:G:C	50	100	1	0.2847
3:115862974:G:A	50	100	0.99	0.2734
3:115863099:A:G	50	100	1	0.2825
3:115863130:T:C	50	100	1	0.2825
3:115863167:G:A	50	100	1	0.2825
3:115863178:A:G	50	100	1	0.2827
3:115863515:T:A	50	100	0.98	0.2783
3:115863991:G:A	50	100	1	0.2827
3:115864767:A:G	50	100	1	0.2827
3:115865275:C:T	50	100	1	0.1874
3:115865701:T:G	50	100	0.97	0.0561
3:115865768:T:A	50	100	0.95	0.01416
3:115866448:T:C	50	100	1	0.2829
3:115867214:G:T	50	100	0.99	0.2097
3:115867615:A:G	50	100	1	0.2829
3:115867892:T:C	50	100	1	0.01525
3:115867927:C:A	50	100	0.96	0.06663
3:115868037:T:C	50	98	0.95	0.3502
3:115869542:G:A	50	98	0.95	0.01216
3:115869584:G:A	50	98	0.96	0.03813
3:115869763:T:C	50	94	0.9	0.01434
3:115869797:C:T	50	100	1	0.2829
3:115870215:T:C	50	100	0.85	0.04611
3:115870546:T:A	50	98	0.95	0.01235
3:115870571:T:C	50	100	1	0.2829
3:115870701:C:T	50	100	1	0.2881
3:115870800:A:T	50	100	1	0.2881
3:115870958:C:T	50	100	1	0.2883
3:115871684:G:C	50	100	1	0.2889
3:115872330:T:C	50	100	1	0.01307
3:115872655:C:T	50	100	1	0.2889
3:115872772:G:C	50	100	0.98	0.01543
3:115873919:G:T	50	100	1	0.2889
3:115873971:T:C	50	100	0.96	0.01144
3:115874004:T:C	50	100	0.98	0.07335
3:115874134:T:C	50	100	1	0.2889
3:115874689:A:G	50	100	1	0.289
3:115874930:C:A	50	100	1	0.2892
3:115875186:G:T	50	100	1	0.01271
3:115875328:G:A	50	96	0.86	0.08551
3:115875375:C:T	50	100	0.99	0.2462
3:115875627:A:C	50	100	1	0.289
3:115875743:T:C	50	100	1	0.289
3:115875752:T:A	50	100	1	0.2883
3:115875854:T:G	50	98	0.97	0.05338
3:115876258:A:T	49	100	1	0.2885
3:115876433:T:C	50	100	1	0.2889
3:115876531:A:G	50	100	0.99	0.3433
3:115876643:T:C	50	100	0.99	0.2702
3:115877470:T:C	50	96	0.94	0.4279
3:115877492:G:A	50	100	0.79	0.05265
3:115877942:A:G	50	100	0.98	0.13
3:115877995:A:G	50	96	0.95	0.3419
3:115878047:G:C	50	100	0.96	0.4909
3:115878049:G:A	50	100	0.8	0.01652
3:115878328:C:A	50	100	0.99	0.07317
3:115878557:C:G	50	100	0.96	0.4397
3:115878625:C:G	50	100	0.98	0.1282
3:115878816:C:T	50	100	0.98	0.1271
3:115879062:A:G	50	100	0.95	0.1206
3:115879459:A:G	50	100	0.96	0.4395
3:115879757:A:G	50	98	0.96	0.3388
3:115879850:T:C	50	100	0.97	0.04829
3:115880054:A:T	50	100	0.98	0.13
3:115880195:A:G	50	100	0.96	0.3755
3:115880380:T:C	50	100	0.97	0.1924
3:115881085:G:C	50	98	0.94	0.01543
3:115881263:G:A	50	100	0.92	0.01271
3:115881687:G:A	50	100	0.97	0.1327
3:115882284:T:C	50	100	0.99	0.1294
3:115882292:G:A	50	100	0.99	0.1282
3:115883003:T:A	50	100	0.98	0.1265
3:115883638:G:T	50	100	0.94	0.12
3:115883645:T:C	50	100	0.96	0.3809
3:115884403:G:A	50	100	0.99	0.07262
3:115884591:T:A	50	100	0.98	0.1296
3:115884667:G:C	50	98	0.78	0.03014
3:115884936:A:G	50	100	0.98	0.1294
3:115885281:C:A	50	100	0.97	0.1247
3:115885299:A:C	50	100	0.93	0.4452
3:115885605:G:T	49	98	0.91	0.4009
3:115885653:G:C	50	98	0.9	0.2967
3:115886155:G:A	50	98	0.9	0.2934
3:115886297:G:A	50	94	0.91	0.3673
3:115886459:C:G	50	96	0.84	0.2033
3:115886851:C:T	50	100	0.76	0.01362
3:115886948:C:T	50	98	0.75	0.03504
3:115887108:T:G	50	98	0.65	0.04267
3:115887148:T:C	50	100	0.95	0.02941
3:115887338:A:G	50	98	0.84	0.08007
3:115887461:A:G	50	98	0.9	0.1091
3:115887474:G:A	50	100	1	0.01543
3:115887911:T:C	50	100	0.99	0.02342
3:115888593:C:T	50	100	0.98	0.1349
3:115888781:C:T	50	100	0.88	0.0512
3:115889210:A:G	50	100	0.98	0.1968
3:115889358:G:A	50	100	1	0.1338
3:115889459:G:A	50	100	0.97	0.0216
3:115889872:C:T	50	100	0.96	0.02269
3:115890084:T:C	50	100	0.98	0.4348
3:115891047:T:C	50	100	1	0.1383
3:115891053:C:T	50	100	0.97	0.0216
3:115891123:G:A	50	100	1	0.09949
3:115891305:T:G	50	100	0.89	0.05247
3:115891691:C:G	50	100	1	0.1376
3:115891710:T:C	50	100	0.97	0.02269
3:115891714:G:A	50	96	0.88	0.01107
3:115891814:G:C	50	100	0.99	0.08279
3:115891990:G:A	50	100	0.97	0.02269
3:115892410:A:C	50	94	0.89	0.4473
3:115892548:C:T	50	100	1	0.1374
3:115892760:A:G	50	100	0.99	0.08206
3:115892972:G:A	50	100	1	0.1376
3:115893173:A:G	50	100	1	0.1383
3:115893233:C:A	50	100	1	0.1376
3:115894539:T:C	50	100	1	0.2239
3:115894760:A:T	50	100	0.98	0.01616
3:115895972:T:C	50	100	1	0.1138
3:115896013:T:G	50	100	0.98	0.01525
3:115897192:A:G	50	100	1	0.1797
3:115897368:T:A	50	100	0.98	0.1901
3:115897593:G:A	50	100	1	0.03776
3:115898392:T:C	50	100	1	0.1788
3:115898393:G:A	50	100	1	0.09877
3:115898430:T:G	50	100	0.99	0.01634
3:115898571:T:C	50	98	0.85	0.01398
3:115898869:G:A	50	100	1	0.03776
3:115898883:C:A	50	96	0.96	0.1634
3:115899704:C:A	50	100	1	0.01525
3:115899723:C:A	50	100	1	0.01035
3:115899949:A:G	50	100	1	0.177
3:115900060:A:G	50	100	1	0.02142
3:115900365:A:G	50	100	0.93	0.05211
3:115900698:T:C	50	100	0.99	0.01525
3:115901051:G:T	50	100	1	0.02905
3:115901326:A:G	50	100	1	0.02905
3:115901428:A:G	50	100	1	0.1799
3:115901440:T:C	50	100	0.99	0.01525
3:115901612:T:C	50	100	0.84	0.04339
3:115901930:A:G	50	100	1	0.11
3:115901954:C:T	50	100	0.98	0.4138
3:115902438:G:A	50	100	1	0.02923
3:115902994:C:T	50	100	1	0.11
3:115903064:T:G	50	100	1	0.11
3:115903912:C:T	50	94	0.84	0.1532
3:115904314:T:C	50	100	1	0.2244
3:115904639:A:T	50	100	0.94	0.01071
3:115904717:A:G	50	100	0.99	0.4181
3:115904881:C:G	50	100	1	0.02342
3:115905593:C:T	50	100	1	0.179
3:115905636:T:C	50	100	1	0.09895
3:115906009:G:C	50	100	1	0.1799
3:115906499:A:G	50	100	0.99	0.11
3:115906510:A:C	50	100	1	0.02887
3:115906740:T:C	50	100	0.94	0.02306
3:115907104:T:C	50	100	1	0.01035
3:115907252:C:T	50	100	0.98	0.1095
3:115907469:C:T	50	100	0.99	0.226
3:115907656:C:T	50	100	1	0.01434
3:115907933:A:G	50	100	1	0.06699
3:115908110:T:C	50	100	0.98	0.02433
3:115908160:G:A	50	100	0.95	0.02905
3:115908180:A:G	50	100	0.99	0.01979
3:115908301:G:T	50	100	0.98	0.01525
3:115908508:A:G	50	100	0.99	0.1801
3:115908837:G:A	50	100	0.98	0.01525
3:115909146:T:C	50	100	0.98	0.4308
3:115909930:G:T	50	100	1	0.02524
3:115910085:G:A	50	100	1	0.02524
3:115910148:T:A	50	100	0.98	0.0984
3:115910788:T:C	50	98	0.6	0.01489
3:115910859:G:C	50	100	0.96	0.02505
3:115911297:T:A	50	100	1	0.01035
3:115911572:A:G	50	100	0.98	0.4179
3:115911649:A:G	50	100	0.85	0.03867
3:115911928:C:T	50	100	0.98	0.1885
3:115912823:A:G	50	100	0.99	0.4194
3:115913413:G:T	50	100	0.88	0.04975
3:115915139:G:A	50	100	0.99	0.0984
3:115915499:A:T	50	100	1	0.04067
3:115915665:G:A	50	100	0.98	0.1885
3:115915694:G:A	50	98	0.93	0.01307
3:115915919:T:C	50	98	1	0.1899
3:115916025:T:C	50	100	0.99	0.02197
3:115916466:A:G	50	100	1	0.06572
3:115916586:A:G	50	100	1	0.0984
3:115917161:G:A	50	100	0.88	0.01162
3:115917169:A:T	50	100	0.99	0.02197
3:115917418:T:C	50	100	0.99	0.01979
3:115917499:T:C	50	100	1	0.02542
3:115917822:G:A	50	100	1	0.0984
3:115917833:T:C	50	100	1	0.01616
3:115918821:T:C	50	100	1	0.0394
3:115918835:A:T	50	100	1	0.06917
3:115919013:A:G	50	100	1	0.04031
3:115919222:A:T	50	100	1	0.0256
3:115919326:T:A	50	100	1	0.03976
3:115919378:T:C	50	100	0.99	0.4129
3:115919659:T:A	50	100	1	0.01107
3:115920236:A:C	50	100	1	0.0256
3:115920902:T:A	50	100	1	0.02778
3:115921467:C:T	50	100	1	0.06917
3:115921499:A:G	50	100	1	0.0256
3:115921679:C:T	50	100	1	0.04031
3:115921744:T:G	50	98	0.96	0.1592
3:115921765:G:A	50	100	1	0.04049
3:115921842:A:T	50	100	1	0.06627
3:115922206:A:C	50	100	0.95	0.04067
3:115922610:T:C	50	100	0.99	0.0984
3:115923075:A:G	50	100	1	0.0256
3:115923134:T:G	50	100	0.98	0.01144
3:115923314:T:G	50	100	1	0.0167
3:115923387:C:G	50	100	1	0.06609
3:115924067:A:G	50	100	1	0.06917
3:115924163:G:A	50	100	0.99	0.01979
3:115924430:A:C	50	100	0.89	0.07462
3:115924554:G:A	50	100	0.82	0.0187
3:115925347:T:C	50	100	0.98	0.4011
3:115925437:T:C	50	94	0.64	0.02959
3:115925585:A:G	50	100	1	0.0256
3:115925938:G:A	50	100	0.99	0.08951
3:115926079:T:C	50	100	1	0.02578
3:115926223:C:G	50	100	0.97	0.1881
3:115927859:G:A	50	100	0.63	0.02088
3:115928740:G:A	50	94	0.73	0.05792
3:115928977:T:G	50	94	0.71	0.0728
3:115929259:C:T	50	100	0.83	0.07026
3:115929506:C:G	50	100	0.91	0.2117
3:115929546:A:G	50	100	0.95	0.02923
3:115930279:A:C	50	100	0.98	0.1895
3:115930497:A:G	50	100	0.95	0.03468
3:115930508:G:C	50	100	0.98	0.07643
3:115930619:T:C	50	100	0.94	0.3263
3:115930813:C:T	50	100	0.97	0.3475
3:115930974:C:T	50	98	0.98	0.2918
3:115931062:A:G	50	100	0.98	0.08333
3:115931199:G:A	50	100	0.98	0.3056
3:115931555:C:T	50	100	0.96	0.2921
3:115931601:T:C	50	100	0.99	0.1877
3:115932011:A:G	50	100	0.98	0.482
3:115933068:A:C	50	100	0.98	0.0354
3:115933095:C:T	50	100	0.97	0.03486
3:115933184:C:T	50	98	0.97	0.03486
3:115933379:A:T	50	100	0.98	0.3074
3:115933709:T:C	50	100	0.97	0.4599
3:115933822:C:T	50	92	0.71	0.05483
3:115933823:G:A	50	100	0.93	0.04847
3:115934314:A:T	50	100	0.99	0.02905
3:115934323:G:A	50	100	0.96	0.1886
3:115934332:C:T	50	100	0.91	0.03322
3:115934586:A:C	50	100	0.8	0.02106
3:115935269:G:T	50	100	0.89	0.0305
3:115935574:A:G	50	100	0.98	0.4757
3:115935596:C:T	50	100	0.98	0.2907
3:115935626:T:A	50	100	0.98	0.325
3:115935705:G:C	50	100	0.97	0.3401
3:115937402:A:C	50	100	0.98	0.4619
3:115938042:T:C	50	100	0.98	0.4624
3:115939106:T:A	50	100	1	0.05955
3:115939942:C:T	50	100	1	0.07498
3:115940381:C:T	50	100	1	0.07516
3:115940750:T:C	50	100	0.98	0.311
3:115940778:A:G	50	100	0.91	0.02306
3:115941462:T:A	50	100	0.98	0.358
3:115941563:A:C	50	100	0.99	0.22
3:115941616:A:G	50	100	0.98	0.3578
3:115942927:T:C	50	100	0.96	0.02142
3:115943022:C:T	50	100	0.98	0.05991
3:115943243:T:C	50	100	0.98	0.232
3:115943721:G:T	50	98	0.85	0.05102
3:115943734:A:G	50	100	0.99	0.358
3:115943852:A:T	50	100	1	0.02142
3:115943871:C:T	50	100	0.98	0.06009
3:115943903:C:T	50	100	0.99	0.3072
3:115944940:T:A	50	100	1	0.05991
3:115945311:C:T	50	100	0.98	0.3048
3:115945360:A:G	50	100	0.98	0.2324
3:115945658:C:G	50	100	0.97	0.2992
3:115945988:T:C	50	100	1	0.02142
3:115945992:G:A	50	100	1	0.1344
3:115946440:A:C	50	100	0.98	0.06028
3:115946589:A:G	50	100	0.92	0.02378
3:115946598:A:G	50	100	0.99	0.2322
3:115946680:G:A	50	100	0.97	0.04139
3:115946761:T:C	50	100	1	0.05937
3:115946824:C:T	49	100	1	0.1816
3:115947207:G:A	50	100	1	0.05937
3:115947473:T:G	50	100	1	0.05937
3:115947701:A:G	50	100	1	0.07734
3:115947719:A:G	50	100	1	0.07734
3:115947902:T:C	50	100	1	0.1825
3:115947962:C:G	50	100	0.99	0.224
3:115948000:C:T	50	100	1	0.02142
3:115948014:A:G	50	100	1	0.07807
3:115948048:G:A	50	100	1	0.02142
3:115948544:T:A	50	100	1	0.1821
3:115948585:A:T	50	100	1	0.02142
3:115948789:A:G	50	100	0.96	0.05919
3:115948958:C:A	50	100	0.99	0.2585
3:115949430:T:C	50	100	1	0.02142
3:115949805:A:C	50	100	0.99	0.2587
3:115949814:G:A	50	100	0.98	0.04139
3:115950137:G:C	50	100	0.86	0.02142
3:115950353:T:G	50	100	0.99	0.1834
3:115951030:G:C	50	100	0.99	0.2585
3:115951138:A:C	50	100	0.99	0.2273
3:115951207:G:A	50	100	0.98	0.04158
3:115951232:C:T	50	96	0.89	0.01452
3:115951481:T:C	50	100	0.98	0.2945
3:115951682:G:C	50	100	0.99	0.2199
3:115951683:C:T	50	100	0.99	0.2603
3:115951865:A:G	50	100	0.9	0.0187
3:115951867:T:C	50	98	0.99	0.1968
3:115951989:G:A	50	100	0.99	0.1988
3:115952134:T:C	50	100	0.99	0.1968
3:115952576:A:G	50	100	0.98	0.1836
3:115952611:T:C	50	100	1	0.05919
3:115953138:C:G	50	100	1	0.1345
3:115953602:T:A	50	100	0.99	0.2633
3:115953612:T:G	50	100	1	0.02142
3:115953633:C:T	50	100	1	0.1354
3:115953704:C:T	50	100	0.99	0.2567
3:115953763:C:T	50	100	0.99	0.2613
3:115954096:C:T	50	100	0.97	0.01344
3:115954114:C:T	50	100	0.99	0.0216
3:115954959:G:T	50	96	0.99	0.02179
3:115954966:T:G	50	98	0.98	0.311
3:115955157:A:G	50	100	0.96	0.06264
3:115955419:T:C	50	100	0.98	0.2983
3:115955897:G:T	50	100	0.96	0.02179
3:115956171:A:G	50	100	0.98	0.04267
3:115956200:G:A	50	100	1	0.02905
3:115956304:C:G	50	100	0.98	0.05828
3:115956481:T:C	50	100	0.97	0.1823
3:115956771:A:G	50	100	0.97	0.1632
3:115956996:C:A	50	100	0.89	0.0167
3:115957751:A:G	50	98	0.78	0.04684
3:115958162:A:T	50	100	0.97	0.07589
3:115958408:A:G	50	100	0.99	0.07298
3:115958903:C:A	50	98	0.96	0.4873
3:115958922:T:C	50	100	0.98	0.197
3:115960381:C:T	50	94	0.82	0.321
3:115960582:C:T	50	98	0.87	0.22
3:115960583:G:A	50	100	0.92	0.0118
3:115960665:G:C	50	94	0.93	0.2309
3:115960844:T:C	50	94	0.87	0.3911
3:115961356:G:A	50	100	0.93	0.03776
3:115961673:T:C	50	100	0.97	0.2208
3:115961834:A:G	50	98	0.96	0.2767
3:115961901:A:G	50	100	0.97	0.1471
3:115961952:G:A	50	100	0.96	0.22
3:115962548:C:T	50	100	0.97	0.1367
3:115962887:A:C	50	98	0.96	0.1334
3:115963007:C:A	50	98	0.97	0.2195
3:115963589:A:G	50	98	0.95	0.01979
3:115963632:C:A	50	98	0.95	0.01071
3:115963832:C:T	50	100	0.98	0.05737
3:115963840:C:T	50	98	0.97	0.2037
3:115963895:G:A	50	98	0.97	0.2039
3:115964086:A:G	50	96	0.98	0.1369
3:115964126:C:T	50	98	0.96	0.01035
3:115964182:G:T	50	98	0.97	0.218
3:115964232:G:A	50	98	0.97	0.2182
3:115964472:T:G	50	98	0.96	0.01616
3:115964614:C:G	50	98	1	0.01017
3:115964723:C:T	50	98	0.98	0.2041
3:115964726:A:G	50	98	0.98	0.2253
3:115965159:G:A	50	100	0.97	0.4535
3:115965176:T:C	50	98	0.99	0.1334
3:115965328:G:A	50	100	0.99	0.2948
3:115965723:G:A	50	100	0.99	0.2959
3:115965736:A:C	50	100	0.93	0.01144
3:115965884:T:C	50	100	1	0.2999
3:115965900:T:C	50	100	1	0.2999
3:115966064:T:C	50	100	1	0.3003
3:115966123:G:T	50	100	1	0.3001
3:115966244:T:C	50	100	1	0.3001
3:115966302:G:A	50	100	0.98	0.2961
3:115966336:C:T	50	100	1	0.3001
3:115966453:A:T	50	100	0.92	0.01525
3:115966556:C:T	50	100	1	0.2999
3:115966606:A:C	50	100	0.99	0.1353
3:115966665:C:G	50	100	1	0.3152
3:115966844:G:A	50	100	0.99	0.3005
3:115966929:T:C	50	100	0.99	0.1354
3:115967024:A:G	50	98	1	0.3003
3:115967063:G:C	50	100	1	0.3005
3:115967076:T:A	50	100	1	0.3243
3:115967131:T:G	50	100	1	0.02378
3:115967184:C:T	50	100	1	0.3005
3:115967412:G:C	50	100	1	0.3007
3:115967544:A:G	50	100	1	0.3244
3:115967582:T:C	50	100	1	0.3007
3:115967866:C:T	50	100	1	0.02378
3:115967967:A:G	50	100	1	0.3246
3:115968327:G:T	50	100	0.97	0.02741
3:115968344:C:T	50	96	1	0.327
3:115968519:G:A	50	100	1	0.0167
3:115968583:C:G	50	100	1	0.0138
3:115968601:T:C	50	100	0.99	0.02378
3:115968774:G:T	50	100	1	0.02378
3:115968819:G:A	50	100	1	0.02887
3:115968822:C:T	50	100	0.81	0.01507
3:115968953:T:C	50	100	1	0.3163
3:115968998:A:T	50	100	1	0.02378
3:115969186:C:T	50	100	1	0.3399
3:115969187:A:G	50	100	0.99	0.4875
3:115969191:G:A	50	100	0.99	0.1329
3:115969234:G:A	50	100	1	0.3248
3:115969390:C:G	50	100	0.97	0.02778
3:115969635:T:C	50	100	1	0.0167
3:115969678:G:C	50	100	1	0.287
3:115969861:G:C	50	100	1	0.3399
3:115970080:A:C	50	100	1	0.02378
3:115970747:C:T	50	98	1	0.2907
3:115971587:C:A	50	100	1	0.3399
3:115971853:T:C	50	100	0.76	0.01634
3:115971977:A:C	50	98	1	0.4561
3:115972414:G:T	50	100	0.99	0.02505
3:115972466:G:A	50	100	1	0.325
3:115972553:T:C	50	100	1	0.3401
3:115972699:C:A	50	100	1	0.3246
3:115972701:G:A	50	100	1	0.3246
3:115973049:G:A	50	100	1	0.455
3:115973101:C:T	50	100	0.99	0.3248
3:115973492:G:A	50	100	1	0.2865
3:115973588:C:G	50	100	0.99	0.3402
3:115973967:A:G	50	100	1	0.01943
3:115973985:A:G	50	100	1	0.3519
3:115974010:T:C	50	98	1	0.1173
3:115974182:A:G	50	100	1	0.01634
3:115974330:C:A	50	100	1	0.01634
3:115974420:T:C	50	98	0.93	0.02142
3:115975094:C:A	50	100	0.93	0.01071
3:115975104:A:G	50	100	0.96	0.02378
3:115975554:G:A	50	100	0.97	0.02578
3:115975703:G:A	50	100	1	0.3359
3:115976010:G:A	50	98	1	0.3359
3:115976273:A:G	50	100	1	0.4862
3:115976454:C:T	50	100	0.93	0.01144
3:115976769:C:T	50	100	1	0.3511
3:115976850:G:A	50	100	1	0.01634
3:115976938:A:G	50	100	1	0.1351
3:115977282:C:T	50	100	1	0.02778
3:115977305:T:C	50	100	0.94	0.03014
3:115977485:A:T	50	98	1	0.3359
3:115977669:T:C	50	100	0.91	0.02887
3:115977714:A:G	50	100	1	0.3359
3:115977857:A:T	50	100	1	0.3359
3:115977928:A:T	50	100	1	0.3357
3:115978093:C:T	50	100	0.99	0.3114
3:115978152:A:G	50	100	0.83	0.0138
3:115978738:A:G	50	100	1	0.1202
3:115978743:A:C	50	100	1	0.01634
3:115978798:G:A	50	100	1	0.2852
3:115979224:T:C	50	100	1	0.2874
3:115979422:T:C	50	100	1	0.457
3:115979515:C:T	50	100	1	0.04902
3:115979552:G:C	50	100	0.98	0.04248
3:115979848:T:G	50	100	1	0.132
3:115980102:C:T	50	100	0.8	0.0138
3:115980123:T:C	50	100	0.93	0.01071
3:115980533:T:A	50	100	1	0.4969
3:115980538:C:T	50	100	1	0.4592
3:115980556:G:A	50	100	0.99	0.04847
3:115980870:A:G	50	100	1	0.1356
3:115981390:C:T	50	100	0.96	0.02578
3:115981758:C:A	50	94	0.91	0.1026
3:115981775:C:T	50	100	0.8	0.01652
3:115981891:T:C	50	100	0.84	0.0138
3:115982130:A:G	50	100	0.94	0.02469
3:115982136:C:T	50	100	0.97	0.04375
3:115982346:C:T	50	100	0.94	0.02433
3:115982348:A:T	50	100	1	0.4668
3:115982551:C:T	50	100	0.93	0.02088
3:115982604:A:G	50	100	1	0.4459
3:115982651:C:G	50	100	1	0.01634
3:115982784:T:C	50	100	1	0.0256
3:115982950:A:T	50	100	0.93	0.01035
3:115983034:A:G	50	100	1	0.0256
3:115983198:G:A	50	100	0.94	0.01035
3:115983434:T:A	49	100	0.88	0.02306
3:115983969:A:C	50	100	1	0.0423
3:115985087:C:A	50	100	0.99	0.4617
3:115985587:A:G	50	100	1	0.4866
3:115985849:G:C	50	100	1	0.4061
3:115985921:T:G	50	100	1	0.4069
3:115986316:T:C	50	100	0.84	0.01162
3:115987463:G:A	50	100	0.87	0.01325
3:115987716:C:T	50	100	0.99	0.4964
3:115987837:G:C	50	100	0.99	0.4964
3:115987957:A:G	50	100	1	0.4058
3:115988005:G:T	50	100	0.99	0.4962
3:115988329:G:A	50	100	0.98	0.437
3:115988361:A:G	50	100	1	0.406
3:115988582:A:G	50	98	1	0.4058
3:115988587:C:G	50	100	0.92	0.02705
3:115989363:G:A	50	100	0.98	0.04176
3:115989419:T:G	50	100	0.99	0.4995
3:115989456:A:C	50	100	0.95	0.02106
3:115989516:A:G	50	100	0.78	0.05792
3:115989885:C:G	50	100	1	0.1153
3:115989978:G:A	50	100	0.99	0.2899
3:115990026:A:G	50	100	0.99	0.4967
3:115990062:A:G	50	98	0.94	0.04902
3:115990084:T:G	50	100	0.81	0.0118
3:115990269:C:T	50	98	0.99	0.419
3:115991621:C:T	50	100	0.98	0.3074
3:115991693:A:C	50	100	0.97	0.04121
3:115991746:A:C	50	100	0.98	0.4682
3:115992551:G:T	50	100	1	0.02106
3:115992567:T:C	50	100	1	0.05719
3:115993103:A:G	50	100	0.96	0.02251
3:115993322:C:T	50	100	1	0.02106
3:115993365:G:A	50	100	0.99	0.3063
3:115993659:C:T	50	100	1	0.01126
3:115994473:T:C	50	98	0.98	0.4933
3:115994757:A:G	50	98	0.98	0.4719
3:115995726:G:C	50	98	0.99	0.3998
3:115995784:C:G	50	98	0.99	0.4089
3:115997158:C:T	50	100	0.82	0.01107
3:115997319:T:C	50	98	0.99	0.4728
3:115997493:C:T	50	100	1	0.02233
3:115997681:G:A	50	100	1	0.02251
3:115997755:C:T	48	89.6	0.69	0.04031
3:115997872:C:T	50	98	0.99	0.4962
3:115997969:C:A	49	98	0.99	0.4962
3:115998077:A:G	50	100	0.99	0.03849
3:115998138:A:G	50	100	1	0.02233
3:115998146:A:T	50	100	0.99	0.03994
3:115998274:C:T	50	96	0.99	0.4962
3:115999186:C:G	50	100	1	0.02233
3:115999622:T:G	50	100	1	0.01943
3:115999678:G:C	50	98	0.99	0.4971
3:115999777:G:A	50	100	1	0.02233
3:115999863:G:A	50	100	0.99	0.01126
3:115999885:T:C	50	98	1	0.4515
3:115999973:T:C	50	98	1	0.4087
3:116000377:C:T	50	100	1	0.02233
3:116000622:G:A	50	100	1	0.02233
3:116001165:T:C	50	100	0.97	0.01307
3:116001246:G:A	50	98	0.99	0.4533
3:116001344:A:T	50	100	1	0.01525
3:116001598:C:T	50	100	0.98	0.01997
3:116001985:G:A	50	100	0.93	0.01434
3:116002223:G:C	50	100	1	0.01598
3:116002252:G:A	50	94	0.98	0.2344
3:116002464:T:C	50	100	0.94	0.01325
3:116003051:C:T	50	100	1	0.04666
3:116003184:T:A	50	100	1	0.02015
3:116003377:A:T	50	98	0.99	0.4682
3:116003544:A:C	50	100	0.95	0.01489
3:116004095:C:T	50	98	1	0.4753
3:116004285:G:A	50	98	0.99	0.474
3:116004535:T:C	50	100	1	0.0158
3:116004548:G:A	50	100	1	0.03431
3:116005553:C:T	50	100	1	0.02015
3:116005752:G:C	50	100	1	0.01325
3:116006225:C:G	50	100	0.98	0.05156
3:116006349:A:C	50	100	1	0.02433
3:116006436:G:T	50	98	0.99	0.4742
3:116006461:C:T	50	100	1	0.01598
3:116007065:T:C	50	100	1	0.02015
3:116007486:C:A	50	100	0.97	0.0325
3:116008490:A:G	50	100	0.96	0.05229
3:116008751:T:C	50	100	1	0.01325
3:116009136:C:T	50	100	0.94	0.01452
3:116009137:G:A	50	100	1	0.01598
3:116009804:T:C	50	98	1	0.4248
3:116010196:C:T	50	100	0.85	0.0138
3:116011861:C:T	50	100	1	0.01652
3:116011883:G:T	50	100	1	0.02433
3:116011923:G:A	50	100	0.95	0.02142
3:116011959:C:T	50	100	1	0.04285
3:116011994:T:A	50	100	0.84	0.01362
3:116012216:G:A	50	98	0.98	0.04993
3:116012796:G:A	50	98	1	0.4742
3:116012950:A:G	50	100	1	0.02433
3:116012952:T:C	50	100	1	0.03341
3:116013221:G:A	50	100	1	0.02433
3:116013770:G:T	50	96	0.98	0.1195
3:116015687:T:C	50	98	1	0.4252
3:116015763:T:A	50	98	0.98	0.2927
3:116016042:G:A	50	100	1	0.01598
3:116016120:T:G	50	100	1	0.01834
3:116016796:A:G	50	98	0.99	0.4833
3:116016969:T:C	50	100	0.97	0.02469
3:116016980:G:A	50	100	0.97	0.02469
3:116017866:T:C	50	98	0.99	0.4737
3:116018337:C:A	50	100	0.97	0.04775
3:116019659:A:T	50	100	1	0.02015
3:116020005:T:G	50	100	1	0.01325
3:116020218:G:T	50	100	1	0.03704
3:116020533:A:G	50	98	0.98	0.04938
3:116021845:G:A	50	100	0.98	0.01452
3:116021872:A:G	50	100	0.62	0.02941
3:116022072:G:A	50	100	1	0.01761
3:116022123:T:G	50	98	0.99	0.1169
3:116022514:T:C	50	98	0.99	0.1173
3:116022711:T:A	50	100	0.98	0.03322
3:116022715:A:C	50	100	0.99	0.2318
3:116023062:G:T	50	100	1	0.02487
3:116023178:C:A	50	94	0.94	0.1855
3:116023180:A:C	50	94	0.71	0.01344
3:116023683:T:C	50	100	1	0.2787
3:116024088:G:C	50	100	0.99	0.09532
3:116024824:C:T	50	98	1	0.4967
3:116025552:C:T	50	98	1	0.1102
3:116025907:C:A	50	98	1	0.1102
3:116026022:C:T	50	100	0.98	0.01489
3:116027714:A:C	50	100	0.99	0.2814
3:116027968:T:G	50	100	1	0.2823
3:116028446:C:T	50	100	0.98	0.01489
3:116028848:T:C	50	98	1	0.1053
3:116029325:T:C	50	98	1	0.492
3:116029421:A:C	50	100	1	0.08043
3:116029478:G:C	50	100	1	0.08043
3:116029528:G:A	50	98	1	0.1053
3:116029675:A:C	50	98	0.99	0.1069
3:116030170:T:C	50	100	0.91	0.01089
3:116030271:C:G	50	96	1	0.4877
3:116031628:C:A	41	100	1	0.2743
3:116032279:A:G	50	100	0.99	0.1334
3:116032292:A:G	50	100	1	0.01652
3:116032827:T:C	50	100	0.99	0.1939
3:116033178:A:G	50	100	0.99	0.1009
3:116034190:G:T	50	100	0.99	0.4793
3:116034285:C:T	50	100	0.96	0.01471
3:116034340:A:T	50	100	1	0.01253
3:116034579:C:T	50	98	0.98	0.07516
3:116035179:A:C	50	100	0.99	0.2308
3:116035223:G:T	50	100	1	0.01325
3:116035259:T:C	50	100	1	0.04139
3:116035289:C:T	50	100	0.96	0.05084
3:116035338:T:C	50	100	0.98	0.0285
3:116035748:G:A	50	100	1	0.01325
3:116036100:G:A	50	100	0.93	0.01434
3:116036727:A:G	50	100	0.99	0.2155
3:116037363:A:G	50	98	1	0.1156
3:116038007:A:G	50	100	0.99	0.2306
3:116038134:G:A	50	100	0.92	0.01434
3:116039359:C:T	50	100	1	0.01652
3:116039631:A:G	50	100	0.99	0.01888
3:116039642:T:C	50	100	1	0.01471
3:116039658:G:A	50	100	0.99	0.2362
3:116039728:G:C	50	100	0.91	0.01434
3:116039767:C:T	50	100	1	0.1064
3:116040002:G:A	50	100	0.97	0.09386
3:116040004:A:G	50	100	1	0.1064
3:116040655:T:G	50	100	0.9	0.01525
3:116041036:G:A	50	98	0.99	0.1654
3:116041075:C:T	50	100	0.99	0.1247
3:116041080:C:T	50	100	0.95	0.02669
3:116041326:C:T	50	100	1	0.0216
3:116041331:G:T	50	100	1	0.01253
3:116041460:A:G	50	100	0.99	0.256
3:116041565:G:A	50	100	1	0.02905
3:116041806:C:A	50	96	0.98	0.4421
3:116041815:A:C	50	100	0.91	0.03994
3:116041816:C:A	50	88	0.72	0.04757
3:116041819:A:C	50	96	0.98	0.4958
3:116042275:C:T	50	100	1	0.02887
3:116042542:G:C	50	100	1	0.02887
3:116043337:A:G	50	100	1	0.116
3:116043717:A:G	50	100	0.99	0.24
3:116043720:C:A	49	100	1	0.2665
3:116043773:A:G	50	100	0.99	0.08424
3:116043972:G:A	50	100	0.98	0.08007
3:116044179:C:G	50	100	0.97	0.1137
3:116044576:T:C	50	100	0.98	0.02142
3:116044790:C:T	50	100	0.99	0.2377
3:116045107:G:T	49	100	1	0.4924
3:116045495:T:C	50	100	0.99	0.4846
3:116045846:A:T	50	100	1	0.02869
3:116046601:G:A	50	100	1	0.01235
3:116047418:T:C	50	100	1	0.03105
3:116047438:T:C	50	100	1	0.1162
3:116047742:A:G	50	100	0.76	0.02923
3:116047811:G:C	50	100	1	0.01325
3:116047999:A:G	50	100	1	0.02887
3:116048298:T:A	50	100	1	0.02905
3:116048773:A:G	50	100	0.99	0.02905
3:116048798:G:A	50	100	0.99	0.02905
3:116048994:A:G	50	100	0.99	0.08333
3:116049090:C:G	50	98	0.99	0.4722
3:116049215:A:G	50	98	0.99	0.4722
3:116049352:A:G	50	100	0.99	0.01743
3:116049494:C:G	50	100	0.99	0.1084
3:116049924:G:T	50	100	0.98	0.01634
3:116049960:C:A	50	100	0.98	0.01235
3:116050058:A:T	50	100	1	0.0158
3:116050121:G:T	50	100	0.98	0.01634
3:116050452:G:A	50	100	0.98	0.378
3:116050533:G:A	50	88	0.66	0.06699
3:116052044:T:C	50	100	0.98	0.02142
3:116052366:A:T	50	100	0.98	0.02142
3:116052572:C:T	50	100	0.98	0.02142
3:116052641:C:A	50	100	0.98	0.02142
3:116053399:C:T	50	100	1	0.2778
3:116054015:A:C	50	98	1	0.02469
3:116054410:G:A	50	100	1	0.2778
3:116055510:G:T	50	100	0.98	0.02124
3:116055546:C:T	50	100	0.99	0.12
3:116056001:T:G	50	98	1	0.2809
3:116056330:T:C	50	100	0.99	0.07426
3:116056499:G:T	50	100	1	0.2767
3:116056607:C:T	50	100	0.99	0.1198
3:116056828:A:G	50	100	0.99	0.3771
3:116057065:G:A	50	100	0.99	0.1175
3:116057372:T:C	50	100	0.78	0.02505
3:116057503:C:T	50	100	1	0.4871
3:116057732:G:A	50	100	1	0.276
3:116057951:A:C	50	98	0.99	0.07426
3:116057957:C:A	50	90	0.98	0.2992
3:116057959:A:C	50	96	0.97	0.0216
3:116058233:C:G	50	100	1	0.1033
3:116058843:A:G	50	100	0.96	0.02124
3:116059518:G:T	50	100	1	0.4858
3:116060498:C:T	50	100	1	0.01253
3:116060617:G:A	50	100	0.99	0.06772
3:116060674:C:G	50	100	0.95	0.02124
3:116061004:G:T	50	100	1	0.01235
3:116061405:C:T	49	100	0.98	0.1166
3:116061600:G:A	50	98	1	0.486
3:116061620:C:A	50	98	1	0.01362
3:116061864:C:T	50	98	0.99	0.1088
3:116062230:C:T	50	100	1	0.01235
3:116062318:G:T	50	100	0.95	0.02124
3:116062431:G:A	50	100	0.79	0.02524
3:116063872:G:A	50	100	1	0.2761
3:116064098:C:T	50	100	0.99	0.2124
3:116064385:G:A	50	100	0.99	0.236
3:116064620:C:T	50	100	0.97	0.02469
3:116065406:A:G	50	98	0.99	0.1088
3:116066103:G:C	50	100	0.95	0.02124
3:116066371:A:C	50	100	1	0.2623
3:116066575:G:C	50	100	0.99	0.3978
3:116066878:T:C	50	100	1	0.4878
3:116066886:T:C	50	100	1	0.4851
3:116066918:C:A	50	100	1	0.01362
3:116067894:T:C	50	100	0.99	0.3976
3:116068251:C:T	50	100	0.98	0.07516
3:116069090:T:G	50	100	0.99	0.4214
3:116069214:G:C	50	100	0.99	0.4826
3:116069750:T:C	50	100	0.97	0.283
3:116069866:C:G	50	100	0.98	0.1665
3:116070377:G:C	50	100	0.99	0.1122
3:116070755:T:C	50	100	0.87	0.01979
3:116071019:A:G	50	98	0.99	0.1231
3:116071033:T:G	50	98	0.99	0.1231
3:116071052:A:T	50	98	0.96	0.07353
3:116071053:T:A	50	98	0.96	0.07371
3:116071148:C:T	50	98	0.98	0.4399
3:116072038:C:T	50	98	0.96	0.3653
3:116072241:C:T	50	100	0.98	0.1017
3:116072686:T:A	50	100	1	0.01271
3:116073090:T:G	50	100	0.98	0.4748
3:116073726:C:T	50	100	0.96	0.04321
3:116074059:C:G	50	100	0.99	0.09858
3:116074431:T:A	50	100	0.9	0.01452
3:116074486:G:A	50	100	1	0.0187
3:116074906:C:T	50	100	1	0.01271
3:116075201:A:G	50	100	0.98	0.03177
3:116075669:T:C	50	98	1	0.0984
3:116075832:T:C	50	98	0.97	0.2505
3:116076314:G:A	50	100	1	0.07934
3:116076414:C:T	50	100	1	0.01852
3:116076714:A:T	50	100	1	0.0187
3:116076744:C:T	50	100	0.98	0.04448
3:116076987:A:T	50	100	1	0.01289
3:116077250:C:T	50	100	1	0.0187
3:116078605:C:T	50	100	1	0.05084
3:116078606:G:A	50	98	0.98	0.02487
3:116078909:A:G	50	100	0.99	0.0846
3:116079012:A:T	50	100	1	0.2516
3:116079273:A:G	50	100	0.99	0.1019
3:116079396:C:T	50	100	0.95	0.04902
3:116079509:T:C	50	100	1	0.1843
3:116079522:G:A	50	100	0.94	0.03268
3:116081325:G:A	50	100	0.86	0.0158
3:116082010:T:C	50	100	0.98	0.1371
3:116082065:C:T	50	100	1	0.01525
3:116082467:G:A	50	100	0.98	0.01888
3:116082600:G:A	50	100	1	0.01816
3:116082843:T:A	50	100	0.99	0.1451
3:116082844:T:C	50	100	0.99	0.1451
3:116082848:A:G	50	100	0.99	0.1454
3:116082878:G:T	50	100	0.99	0.06028
3:116082931:C:T	50	100	1	0.01816
3:116083470:C:T	50	100	1	0.2524
3:116084075:C:T	50	100	1	0.07861
3:116084471:A:C	50	92	0.98	0.1447
3:116084864:T:C	50	100	0.96	0.05029
3:116085772:G:C	50	98	0.89	0.01053
3:116086875:C:T	50	100	0.93	0.1679
3:116086916:T:C	50	98	1	0.1347
3:116086923:T:G	50	98	1	0.1282
3:116087115:G:T	50	100	1	0.0463
3:116087868:C:T	50	100	1	0.118
3:116088034:T:G	50	98	1	0.03232
3:116088288:C:T	50	100	1	0.01289
3:116088365:G:A	50	100	0.95	0.05029
3:116088584:T:C	50	100	0.93	0.1828
3:116088740:A:C	50	98	1	0.2462
3:116089034:G:C	50	100	1	0.02179
3:116089076:A:T	50	100	1	0.01416
3:116089201:G:A	50	100	1	0.118
3:116090052:G:A	50	100	1	0.2524
3:116090076:C:T	50	100	0.99	0.0158
3:116090258:G:A	49	100	1	0.2524
3:116090634:G:C	50	100	1	0.01216
3:116090674:G:A	50	100	1	0.118
3:116090676:G:A	50	100	1	0.118
3:116091227:C:T	50	100	1	0.2406
3:116091471:G:T	50	98	1	0.2464
3:116091561:A:G	50	100	1	0.1184
3:116091619:C:A	50	100	0.96	0.02397
3:116097747:T:C	50	100	1	0.2233
3:116098183:G:A	50	100	1	0.2602
3:116098224:C:A	50	100	1	0.1109
3:116098463:C:G	50	100	0.98	0.01797
3:116098810:A:C	50	100	1	0.08007
3:116099173:A:G	50	100	1	0.01289
3:116099496:A:G	50	100	1	0.2235
3:116099993:T:C	50	100	1	0.2331
3:116100012:C:T	50	100	1	0.01525
3:116100050:A:G	48	97.9	0.88	0.01235
3:116100077:A:C	37	97.3	1	0.2331
3:116100206:T:C	50	100	1	0.2328
3:116100529:C:T	50	100	0.96	0.02342
3:116100661:A:G	50	100	1	0.1106
3:116101813:T:G	50	100	1	0.01289
3:116102377:C:T	50	100	0.99	0.112
3:116102498:T:C	50	100	0.99	0.112
3:116102789:G:A	50	98	1	0.01107
3:116103451:T:C	49	100	1	0.01017
3:116104710:G:A	50	98	0.8	0.02015
3:116104824:G:C	50	100	1	0.01289
3:116105177:G:A	49	100	1	0.01035
3:116105591:C:A	50	100	0.99	0.1009
3:116105890:G:A	50	100	0.99	0.01906
3:116105915:G:A	50	100	1	0.01071
3:116105938:C:G	50	100	1	0.01053
3:116105986:A:G	50	100	1	0.01289
3:116106250:G:A	50	100	0.99	0.04993
3:116106373:T:G	50	100	0.99	0.258
3:116106551:T:C	50	100	1	0.1142
3:116106734:C:T	50	100	0.99	0.04956
3:116106994:T:C	50	100	1	0.1247
3:116106995:G:A	50	100	1	0.01543
3:116107027:C:A	50	100	1	0.01489
3:116107198:T:C	50	100	1	0.07607
3:116107250:T:C	50	100	0.97	0.02451
3:116107570:G:A	50	100	1	0.01071
3:116107605:A:C	50	100	1	0.1247
3:116107636:G:C	50	100	1	0.114
3:116107664:T:A	50	96	0.98	0.02469
3:116107692:G:C	50	100	0.94	0.02633
3:116107806:G:C	50	100	1	0.1247
3:116108073:C:T	50	100	1	0.01688
3:116108257:G:A	50	98	1	0.02487
3:116108344:C:T	50	100	1	0.01561
3:116108407:C:T	50	100	0.98	0.1031
3:116108536:C:T	50	100	0.96	0.01834
3:116108810:C:T	50	98	1	0.1258
3:116108892:G:A	50	100	1	0.01289
3:116108914:T:C	49	100	1	0.01289
3:116109035:A:G	50	100	1	0.07752
3:116109327:A:C	50	100	1	0.1255
3:116109328:G:C	50	100	1	0.01289
3:116109662:A:G	50	100	0.99	0.04956
3:116109917:A:T	50	100	1	0.2627
3:116110243:G:T	50	100	1	0.01325
3:116110641:G:T	50	100	0.99	0.1264
3:116110698:G:A	50	100	1	0.08388
3:116110940:A:G	50	100	1	0.2633
3:116110992:G:A	50	100	1	0.01289
3:116111353:C:T	50	100	0.99	0.1267
3:116111601:T:C	50	100	0.98	0.04829
3:116111877:A:T	50	100	0.99	0.126
3:116112487:T:A	50	100	1	0.2569
3:116113311:C:T	50	100	0.99	0.01525
3:116113315:T:C	50	100	0.99	0.126
3:116113363:G:A	50	100	1	0.2569
3:116113418:A:T	45	97.8	0.85	0.05156
3:116113465:G:A	44	100	0.99	0.1258
3:116114365:G:A	50	100	1	0.07789
3:116115525:C:T	50	100	0.96	0.04993
3:116115669:A:C	50	100	1	0.09405
3:116115732:A:G	46	100	1	0.01289
3:116115923:A:G	50	100	1	0.1058
3:116116232:C:T	50	100	1	0.2293
3:116116729:A:G	50	100	0.97	0.01616
3:116116830:A:G	50	100	1	0.09677
3:116117315:A:C	50	98	1	0.02469
3:116117531:A:G	50	100	1	0.0138
3:116118035:C:T	50	100	1	0.01289
3:116118213:G:A	50	100	1	0.0866
3:116118625:A:C	50	100	1	0.01307
3:116118680:A:G	50	100	0.96	0.0236
3:116118684:T:C	50	100	1	0.01053
3:116118831:C:T	50	100	0.99	0.02215
3:116119270:C:A	50	100	0.99	0.02197
3:116119510:T:C	50	100	0.99	0.02215
3:116119595:C:T	50	100	0.96	0.2807
3:116119721:C:T	50	100	0.99	0.02215
3:116120291:C:T	50	100	1	0.06881
3:116120735:A:G	50	100	1	0.02251
3:116120750:T:G	50	100	1	0.1496
3:116120760:T:C	50	100	1	0.1596
3:116120775:T:G	50	100	1	0.1567
3:116120811:T:G	50	100	1	0.03631
3:116121226:T:C	50	100	1	0.03613
3:116121468:T:C	50	100	1	0.1554
3:116121582:A:G	50	100	1	0.1554
3:116121854:C:T	50	100	1	0.1004
3:116121863:A:T	50	100	1	0.03613
3:116121895:T:C	50	100	1	0.02251
3:116122005:T:C	50	100	1	0.02269
3:116122650:A:G	50	100	1	0.02269
3:116122837:T:C	50	100	1	0.1452
3:116122885:A:G	50	100	1	0.02251
3:116122986:T:A	50	100	0.96	0.1928
3:116123803:G:A	50	100	1	0.02269
3:116124008:G:C	50	100	0.99	0.02869
3:116124582:G:A	50	100	1	0.02251
3:116124964:G:A	50	100	1	0.08642
3:116125019:G:C	50	100	1	0.02251
3:116125309:T:C	50	100	1	0.08624
3:116125659:C:T	50	100	1	0.0138
3:116125754:T:C	50	100	1	0.1006
3:116126501:G:A	50	100	0.84	0.03105
3:116127231:G:C	50	100	0.99	0.1225
3:116127305:C:A	50	100	0.99	0.08642
3:116127754:C:T	50	100	0.99	0.1106
3:116128113:C:G	50	100	1	0.02451
3:116129249:A:G	50	100	1	0.02451
3:116129668:A:T	50	100	1	0.258
3:116130090:G:C	50	100	0.89	0.04938
3:116130369:T:A	50	98	0.99	0.2769
3:116130484:A:G	50	100	0.97	0.08243
3:116130718:A:G	49	98	0.9	0.04829
3:116130738:T:A	49	100	0.97	0.03976
3:116131077:A:G	50	98	0.93	0.2745
3:116131143:A:T	50	100	0.82	0.02887
3:116131233:C:T	50	98	0.94	0.2375
3:116131665:T:C	50	100	0.99	0.03776
3:116131747:C:T	50	98	1	0.2302
3:116131942:C:T	50	100	0.99	0.4777
3:116131972:T:C	50	100	0.99	0.2075
3:116131984:C:T	50	100	0.96	0.01362
3:116132045:C:T	50	100	1	0.23
3:116132048:G:A	50	100	1	0.05683
3:116132556:C:T	50	100	1	0.4773
3:116132664:T:G	50	100	0.9	0.01198
3:116132867:C:A	50	100	1	0.2298
3:116132935:C:T	50	100	0.99	0.02669
3:116133259:T:G	50	100	0.99	0.4985
3:116133783:A:C	50	100	0.81	0.01344
3:116133804:C:T	50	100	0.89	0.01162
3:116133917:C:T	50	100	1	0.2649
3:116134048:T:C	50	100	1	0.2304
3:116134438:T:C	50	100	1	0.05683
3:116134927:T:G	50	100	1	0.03794
3:116135010:T:C	50	100	1	0.2324
3:116135122:A:G	50	100	1	0.05683
3:116135277:T:C	50	100	1	0.0699
3:116135315:C:T	50	100	1	0.05683
3:116135331:T:C	50	100	1	0.05683
3:116135741:C:T	50	100	1	0.01307
3:116135903:G:A	50	100	1	0.2306
3:116136255:C:T	50	100	1	0.0138
3:116136489:C:T	50	100	1	0.05138
3:116136772:G:A	50	100	1	0.301
3:116137027:C:G	50	100	1	0.05719
3:116137074:G:A	50	98	1	0.4873
3:116137230:G:T	50	100	0.93	0.01707
3:116137260:C:T	50	100	1	0.05138
3:116137283:A:C	50	100	1	0.4889
3:116137420:A:T	50	100	1	0.2306
3:116137961:G:A	50	100	0.97	0.05265
3:116138074:T:C	50	98	0.93	0.0187
3:116138363:T:G	50	100	1	0.04375
3:116138452:A:T	50	100	0.91	0.01416
3:116138467:T:C	50	100	1	0.2326
3:116138556:A:G	50	100	0.99	0.05265
3:116139053:G:A	50	98	0.76	0.01688
3:116139257:T:C	50	100	0.91	0.01198
3:116139635:T:A	50	100	0.97	0.04394
3:116139690:A:G	50	100	0.99	0.02052
3:116139771:C:T	50	100	1	0.01362
3:116139970:T:C	50	100	1	0.2858
3:116140233:C:T	50	100	1	0.0118
3:116141300:A:G	50	100	1	0.01235
3:116141332:C:T	50	100	1	0.01198
3:116141382:C:A	50	100	1	0.1589
3:116141717:A:G	50	98	0.94	0.01816
3:116142070:C:T	50	100	0.99	0.02033
3:116142355:C:A	50	100	1	0.04357
3:116142554:T:C	50	100	1	0.04357
3:116142635:C:A	50	100	1	0.498
3:116143113:T:G	50	100	0.97	0.01198
3:116143208:C:A	50	100	1	0.03958
3:116143588:T:C	50	100	1	0.2326
3:116143874:C:T	50	100	0.71	0.0138
3:116143919:T:C	50	100	1	0.3428
3:116143990:A:T	50	100	1	0.4613
3:116144300:A:T	50	100	1	0.04394
3:116144357:T:A	50	100	1	0.2322
3:116144358:A:G	50	100	1	0.01362
3:116144720:A:G	50	100	1	0.01362
3:116144786:G:A	49	100	1	0.04357
3:116144967:C:T	50	100	1	0.09568
3:116145547:G:A	50	100	0.72	0.0276
3:116145575:A:G	50	100	1	0.2344
3:116145820:A:G	50	100	1	0.01198
3:116146003:A:G	50	100	1	0.06645
3:116146340:G:A	50	100	1	0.498
3:116147062:A:T	50	100	1	0.01362
3:116147152:T:C	50	100	1	0.01362
3:116147171:G:A	50	100	1	0.4838
3:116147884:T:C	50	100	0.99	0.2015
3:116147997:G:C	49	100	1	0.06627
3:116148052:A:G	50	100	1	0.01362
3:116148173:G:A	49	100	0.69	0.01471
3:116148225:T:G	50	100	1	0.04375
3:116149167:T:C	50	100	1	0.04357
3:116149179:T:C	50	100	0.95	0.03014
3:116149383:T:C	50	100	1	0.301
3:116149626:T:A	50	100	1	0.03976
3:116149684:G:A	50	100	1	0.2985
3:116149711:T:C	50	100	1	0.06609
3:116150198:T:C	50	100	1	0.03867
3:116150597:G:A	50	100	1	0.3448
3:116151189:C:T	50	100	1	0.04357
3:116151511:T:C	50	100	1	0.04375
3:116152744:A:G	50	100	1	0.201
3:116152990:G:A	50	100	0.91	0.01416
3:116153194:G:A	50	100	1	0.06445
3:116153701:A:G	50	100	1	0.3012
3:116153817:G:A	50	100	1	0.04357
3:116153830:A:G	50	100	0.99	0.1581
3:116153981:T:G	50	100	1	0.04375
3:116154400:A:G	50	100	1	0.04375
3:116154465:A:C	50	100	1	0.04375
3:116154988:C:T	50	100	1	0.2311
3:116155647:G:A	50	100	1	0.299
3:116155846:C:T	50	100	0.92	0.01707
3:116156303:T:A	50	100	1	0.04357
3:116156357:G:A	50	100	1	0.1006
3:116156573:T:G	50	100	1	0.01307
3:116156825:T:A	50	100	1	0.4795
3:116157071:T:A	50	100	1	0.0118
3:116157387:C:T	50	100	1	0.01289
3:116157537:T:C	50	100	1	0.04448
3:116157713:A:G	50	100	1	0.06609
3:116157742:T:C	50	100	1	0.0443
3:116158007:G:A	50	100	0.98	0.1587
3:116158050:C:T	50	100	1	0.4931
3:116158057:A:T	50	100	1	0.4931
3:116158469:A:G	50	100	1	0.04448
3:116158948:A:G	50	100	1	0.04448
3:116159192:C:T	50	100	1	0.02596
3:116159307:A:G	50	100	1	0.2987
3:116159562:C:A	50	100	1	0.06609
3:116159799:C:A	50	98	0.75	0.01906
3:116159894:C:T	50	100	0.79	0.01216
3:116159973:A:G	50	100	1	0.2324
3:116159989:T:C	50	100	1	0.04357
3:116160034:C:T	50	100	1	0.3016
3:116160068:G:A	50	100	1	0.2987
3:116160118:G:A	50	100	0.99	0.1002
3:116160453:G:C	49	100	1	0.2324
3:116160585:T:C	50	100	1	0.03994
3:116160618:T:C	50	100	1	0.04085
3:116160619:G:A	50	100	1	0.04357
3:116160773:T:C	50	100	1	0.3473
3:116161835:T:C	50	100	1	0.4343
3:116161882:C:T	50	100	1	0.3012
3:116161960:T:C	50	100	0.83	0.04503
3:116162690:C:A	50	100	0.88	0.01089
3:116162692:C:A	50	92	0.85	0.05374
3:116162694:C:A	49	89.8	0.84	0.299
3:116162707:A:T	50	96	0.97	0.2371
3:116162968:T:A	50	100	0.99	0.4946
3:116163450:C:T	50	92	1	0.4236
3:116164218:T:C	50	100	1	0.05138
3:116164348:C:T	50	100	1	0.06427
3:116164377:T:G	50	100	0.99	0.09695
3:116164683:A:G	44	79.5	0.98	0.4764
3:116164760:A:T	42	92.9	0.75	0.02269
3:116164765:T:A	46	76.1	0.91	0.2092
3:116165471:A:T	50	100	1	0.01307
3:116165842:C:T	50	100	0.99	0.01416
3:116166139:A:G	50	100	0.99	0.06572
3:116166513:G:A	50	98	0.99	0.2972
3:116166547:T:C	50	100	0.98	0.1285
3:116166924:A:G	50	100	0.98	0.02977
3:116167012:T:C	50	98	0.92	0.0984
3:116167078:G:A	50	100	1	0.01017
3:116167082:C:T	50	100	0.99	0.01543
3:116167086:T:C	50	100	1	0.0561
3:116167314:C:T	50	98	0.98	0.4964
3:116167423:G:A	50	98	0.98	0.4975
3:116167732:A:G	50	100	0.96	0.01797
3:116167750:C:T	50	98	0.98	0.2874
3:116168230:T:A	50	100	0.98	0.2001
3:116168538:C:T	50	100	0.96	0.04303
3:116168659:T:C	50	100	0.98	0.2923
3:116169119:C:G	50	100	0.98	0.0207
3:116169240:C:T	50	96	0.92	0.1845
3:116169520:T:C	50	100	1	0.05011
3:116169577:G:A	50	100	1	0.02469
3:116169643:G:A	50	100	0.99	0.2954
3:116169779:T:C	50	100	0.98	0.2545
3:116170214:C:A	50	98	0.86	0.01743
3:116171304:G:A	50	98	0.99	0.4931
3:116171353:A:G	50	100	1	0.01198
3:116171574:C:A	50	100	0.95	0.01253
3:116171650:C:T	50	100	1	0.01216
3:116172118:A:G	50	100	1	0.496
3:116172249:T:C	50	100	1	0.04521
3:116172637:A:G	50	100	0.99	0.01561
3:116172642:G:T	50	100	0.97	0.01071
3:116172745:C:G	50	100	1	0.09332
3:116172844:T:C	50	100	1	0.4515
3:116173159:A:G	50	100	1	0.4515
3:116173384:T:C	50	100	1	0.4526
3:116173463:G:C	50	100	1	0.01216
3:116173714:G:A	50	100	0.99	0.1471
3:116173799:A:G	50	98	1	0.4515
3:116173972:A:G	50	100	1	0.4519
3:116174015:T:C	50	100	1	0.4517
3:116174656:T:C	50	100	1	0.0935
3:116174770:A:G	50	100	0.98	0.1451
3:116174782:C:T	50	100	0.99	0.1469
3:116174942:T:A	50	100	1	0.01216
3:116174969:G:C	50	100	1	0.2482
3:116175307:T:A	49	100	1	0.4517
3:116175330:G:T	50	100	1	0.01216
3:116175444:A:G	50	100	1	0.2547
3:116175450:G:T	50	100	1	0.2547
3:116176437:C:T	50	100	1	0.4517
3:116176509:C:A	50	100	1	0.4515
3:116177403:A:G	50	100	0.97	0.02633
3:116177436:C:T	50	100	1	0.04521
3:116177864:T:C	50	100	1	0.09423
3:116178031:T:A	50	100	1	0.2549
3:116178437:G:A	50	98	1	0.1244
3:116178448:G:A	50	100	1	0.4517
3:116178702:C:G	50	100	0.99	0.2694
3:116178728:A:C	50	100	1	0.4517
3:116179275:A:G	50	100	1	0.4517
3:116179345:C:T	50	100	1	0.03667
3:116179396:T:C	50	100	1	0.4519
3:116179503:G:A	50	100	0.99	0.1465
3:116179551:C:G	50	100	1	0.4519
3:116179697:A:G	50	100	1	0.01271
3:116179799:T:C	50	100	0.99	0.1465
3:116180639:G:T	50	100	1	0.01362
3:116180723:G:T	50	100	1	0.02469
3:116180787:T:C	50	100	1	0.4519
3:116181327:A:G	50	100	0.91	0.01398
3:116181531:T:A	50	100	0.99	0.01307
3:116181687:T:G	50	100	1	0.4524
3:116181692:A:G	50	98	0.99	0.01107
3:116181750:A:G	50	100	1	0.4524
3:116181756:A:G	50	100	0.94	0.01507
3:116181816:C:G	50	100	1	0.4523
3:116181947:A:G	50	100	1	0.4523
3:116182185:G:A	50	100	1	0.4523
3:116182278:C:A	50	100	0.96	0.01489
3:116182290:T:G	50	100	0.99	0.1398
3:116182323:C:T	50	100	1	0.01144
3:116182376:C:G	50	100	0.99	0.02233
3:116182445:T:C	50	100	1	0.4523
3:116182468:C:T	50	100	0.97	0.05664
3:116182500:T:C	50	100	1	0.09441
3:116182526:C:T	50	100	0.99	0.4523
3:116182543:A:G	50	100	1	0.4524
3:116182653:G:A	50	100	0.97	0.05683
3:116183061:G:C	50	100	1	0.2721
3:116183385:A:G	50	100	1	0.4036
3:116183873:A:G	50	100	0.98	0.06209
3:116184054:G:A	50	100	1	0.4512
3:116184866:G:C	50	100	1	0.02451
3:116184946:T:C	50	100	1	0.2789
3:116185221:T:C	50	100	1	0.1225
3:116185943:T:C	50	100	1	0.2723
3:116186392:T:A	50	100	1	0.02651
3:116186676:C:T	50	100	0.92	0.01997
3:116186780:A:G	50	100	0.88	0.02106
3:116186957:G:A	50	100	0.92	0.02469
3:116187188:A:G	50	100	1	0.4038
3:116188084:T:C	50	100	1	0.02651
3:116188736:A:G	50	100	1	0.02542
3:116189038:A:C	50	100	1	0.02451
3:116189587:A:G	50	100	0.97	0.0472
3:116189633:C:T	50	100	1	0.1225
3:116189710:C:T	50	100	1	0.4512
3:116189912:C:T	50	98	0.96	0.2796
3:116190104:C:G	49	89.8	0.97	0.4339
3:116190196:C:A	50	100	0.79	0.01235
3:116190404:G:A	50	100	1	0.02451
3:116191608:G:T	50	100	0.83	0.01362
3:116191609:C:T	50	100	0.83	0.01362
3:116191741:G:A	50	100	1	0.2792
3:116191774:G:C	50	100	1	0.2792
3:116192111:T:G	50	100	0.99	0.02614
3:116192237:A:G	50	100	1	0.04557
3:116192345:A:T	50	100	0.99	0.02451
3:116192418:C:T	50	100	0.98	0.05719
3:116192454:G:A	50	100	1	0.28
3:116193050:G:A	50	100	1	0.01271
3:116193223:G:A	50	100	1	0.09441
3:116193269:G:A	50	100	1	0.01253
3:116193582:C:T	50	100	1	0.09532
3:116193684:A:G	50	100	1	0.2473
3:116194355:A:G	50	100	1	0.1977
3:116195040:A:C	50	100	1	0.2015
3:116195097:C:T	50	100	0.96	0.06518
3:116195891:A:G	50	100	1	0.01071
3:116196000:A:T	50	100	1	0.1872
3:116196050:G:T	50	100	1	0.1836
3:116197165:T:A	45	88.9	0.99	0.2948
3:116197324:C:T	50	100	1	0.248
3:116197333:C:G	50	100	1	0.04557
3:116197584:C:T	50	100	1	0.1866
3:116197700:G:A	50	100	1	0.1865
3:116197733:C:T	50	100	1	0.01089
3:116197761:T:C	50	100	1	0.01071
3:116197983:C:A	50	100	1	0.01071
3:116198106:C:G	50	100	1	0.1972
3:116198253:C:T	50	100	1	0.1745
3:116198287:G:A	50	100	1	0.1652
3:116198434:G:C	50	100	1	0.1905
3:116198541:T:G	49	100	1	0.1865
3:116198562:G:A	50	100	1	0.01289
3:116198710:A:G	50	100	1	0.1865
3:116198884:C:T	50	100	0.87	0.01271
3:116200178:G:A	50	100	0.94	0.02451
3:116200572:C:A	50	100	0.77	0.01126
3:116200904:A:G	50	100	1	0.03686
3:116201476:A:G	50	100	1	0.04394
3:116201710:C:A	50	100	0.75	0.02977
3:116201903:C:T	50	100	1	0.4513
3:116202250:C:T	50	100	1	0.09441
3:116202263:G:A	50	100	1	0.4515
3:116202472:T:A	50	100	1	0.09441
3:116202475:T:C	50	100	1	0.1846
3:116202817:A:C	50	100	0.94	0.01507
3:116202873:T:C	50	100	1	0.2042
3:116203164:C:T	50	100	1	0.1866
3:116203669:C:T	50	100	0.99	0.01688
3:116203803:T:C	50	100	1	0.08152
3:116204055:A:G	50	94	0.99	0.4245
3:116204056:C:G	50	98	1	0.1819
3:116204542:A:G	50	98	1	0.4363
3:116204551:T:G	50	100	0.94	0.02487
3:116204761:C:A	50	100	0.9	0.01289
3:116204779:G:C	50	100	0.97	0.03286
3:116204977:G:A	41	82.9	1	0.451
3:116205051:A:G	46	91.3	0.99	0.4515
3:116205076:G:A	45	95.6	0.99	0.2333
3:116205340:G:A	42	88.1	1	0.2529
3:116206201:G:T	48	100	0.94	0.0256
3:116206463:G:T	50	92	0.99	0.183
3:116206627:G:T	49	95.9	1	0.4515
3:116206714:T:G	50	100	1	0.4519
3:116206898:G:A	48	89.6	1	0.4395
3:116207341:G:A	50	100	1	0.09423
3:116207447:A:G	50	94	1	0.4395
3:116207462:G:T	49	93.9	1	0.4394
3:116207523:G:C	50	98	0.8	0.01688
3:116207534:G:A	50	98	1	0.04593
3:116207538:G:C	50	98	1	0.4395
3:116207543:C:T	50	100	1	0.2513
3:116207617:C:T	50	100	0.84	0.04412
3:116207765:G:A	50	92	1	0.4503
3:116207858:T:C	50	100	1	0.01507
3:116207913:C:T	50	98	0.96	0.05029
3:116207958:A:T	48	93.8	1	0.4395
3:116208133:C:T	46	87	0.63	0.01888
3:116208323:A:C	50	94	1	0.1843
3:116208394:C:G	50	98	1	0.4512
3:116208775:G:A	50	100	1	0.4363
3:116208828:T:C	49	98	1	0.4361
3:116208993:C:T	50	100	1	0.2527
3:116209008:G:A	50	100	0.99	0.02524
3:116209174:C:T	50	98	1	0.455
3:116209194:T:A	50	100	1	0.09423
3:116209259:C:T	50	100	1	0.01362
3:116209260:G:A	50	100	0.91	0.01107
3:116209331:C:G	50	98	1	0.4381
3:116209364:T:G	50	100	1	0.1823
3:116209372:C:T	50	100	1	0.01362
3:116209814:C:T	50	100	1	0.2515
3:116209907:C:T	50	98	1	0.453
3:116209951:T:C	50	98	1	0.453
3:116209996:C:T	50	100	0.96	0.01961
3:116210333:C:T	50	100	0.92	0.04775
3:116210859:G:A	50	100	1	0.4314
3:116211012:A:C	50	94	1	0.4346
3:116211014:A:G	50	100	1	0.4346
3:116211225:G:A	50	100	1	0.4346
3:116211316:G:A	50	100	0.96	0.02451
3:116211329:G:A	50	100	1	0.4366
3:116211450:C:T	50	100	1	0.2515
3:116211500:A:G	50	100	1	0.435
3:116211509:C:T	50	100	1	0.4383
3:116212176:G:T	50	100	1	0.4535
3:116212945:C:T	50	100	1	0.1826
3:116214000:G:A	50	100	0.97	0.01652
3:116214528:G:C	49	98	1	0.1825
3:116214742:A:T	50	100	0.78	0.02651
3:116214954:G:C	50	100	0.81	0.01107
3:116215343:C:T	50	100	1	0.01307
3:116215396:T:C	50	100	1	0.2433
3:116216351:T:C	50	100	1	0.1892
3:116217553:C:T	49	100	1	0.1861
3:116217554:T:C	50	100	0.97	0.01489
3:116217574:T:A	49	100	1	0.4528
3:116218107:G:A	50	100	1	0.07988
3:116218465:T:C	50	100	0.98	0.04067
3:116218638:C:T	50	100	1	0.1805
3:116218760:A:G	50	100	0.82	0.02905
3:116219222:C:G	50	100	0.99	0.1805
3:116219392:G:C	50	100	1	0.09768
3:116219730:A:T	50	100	1	0.09368
3:116219763:A:C	50	100	1	0.09786
3:116220008:C:G	50	100	1	0.453
3:116220088:C:A	50	100	0.84	0.01198
3:116220362:C:T	50	98	0.97	0.01979
3:116220376:C:T	50	100	0.99	0.07952
3:116220525:G:A	50	100	0.84	0.01198
3:116220705:A:G	50	100	1	0.09405
3:116220734:A:G	50	100	1	0.1186
3:116221197:G:A	50	100	1	0.2453
3:116221828:C:T	50	100	0.86	0.0167
3:116221900:C:T	50	96	1	0.4245
3:116222098:T:G	50	100	0.9	0.0167
3:116222775:G:A	43	95.3	0.99	0.4501
3:116222860:C:T	50	98	0.92	0.01089
3:116222916:T:G	50	98	1	0.4526
3:116222974:G:A	50	96	1	0.4501
3:116223180:A:G	50	98	1	0.1728
3:116223436:G:A	50	100	1	0.01452
3:116224105:C:T	50	100	1	0.09386
3:116224271:C:A	50	100	1	0.2493
3:116224846:T:C	50	96	0.92	0.1656
3:116225118:C:A	50	100	0.99	0.04285
3:116225608:T:C	50	100	1	0.01598
3:116226156:G:A	50	100	1	0.01053
3:116226482:C:T	50	100	0.99	0.04557
3:116226725:G:A	50	100	0.82	0.01362
3:116227026:C:T	50	100	1	0.4245
3:116227278:A:G	50	100	1	0.0207
3:116228033:C:T	50	100	0.99	0.04847
3:116228783:C:T	50	100	0.99	0.4528
3:116228947:C:G	50	100	0.99	0.1
3:116229130:T:G	50	100	0.98	0.03722
3:116229264:A:G	50	100	0.99	0.2436
3:116229320:A:G	50	100	0.99	0.01561
3:116229323:A:G	50	100	0.98	0.1643
3:116229354:T:A	50	100	0.99	0.0187
3:116229778:T:C	50	100	0.98	0.01289
3:116229934:G:T	50	94	0.78	0.01816
3:116231658:C:T	50	100	0.94	0.04866
3:116232585:T:C	50	98	0.98	0.3936
3:116232714:T:A	50	100	1	0.01362
3:116233074:A:G	50	100	1	0.01017
3:116233273:C:T	50	100	0.92	0.01598
3:116233463:A:G	50	100	0.99	0.02015
3:116233683:T:C	50	98	0.99	0.3932
3:116233952:T:C	50	98	1	0.3869
3:116234108:G:T	50	100	1	0.02015
3:116234324:G:A	50	96	1	0.3838
3:116234421:G:A	50	98	1	0.3936
3:116234623:A:T	50	98	1	0.3847
3:116234772:T:G	50	98	1	0.3844
3:116234917:T:C	50	100	0.99	0.01852
3:116235441:C:A	50	100	1	0.02015
3:116235627:C:G	50	98	1	0.3936
3:116235673:A:C	50	98	1	0.3814
3:116235805:C:T	50	100	0.91	0.02741
3:116235877:A:G	50	100	0.95	0.02306
3:116235987:G:A	50	98	1	0.3105
3:116236089:G:A	50	98	1	0.3845
3:116236092:G:A	50	98	0.98	0.3844
3:116236703:C:T	50	98	1	0.3845
3:116237646:G:A	50	98	1	0.3844
3:116237726:G:A	50	100	1	0.07317
3:116237756:C:T	50	100	1	0.01888
3:116237980:A:T	50	100	0.93	0.01107
3:116238039:C:G	50	100	1	0.209
3:116238187:A:G	50	98	1	0.3822
3:116238293:C:T	50	98	1	0.3814
3:116238676:A:T	50	98	1	0.3867
3:116239194:A:T	50	98	1	0.3811
3:116239338:C:T	50	96	1	0.3865
3:116239339:G:A	50	100	1	0.2081
3:116240151:T:C	50	100	1	0.01834
3:116240488:G:A	50	100	0.98	0.0216
3:116240522:C:G	50	98	1	0.3404
3:116240865:C:G	50	100	1	0.0216
3:116240995:G:C	50	100	1	0.02869
3:116241038:A:G	50	100	1	0.02179
3:116241188:A:C	50	100	0.99	0.0276
3:116241571:C:T	50	98	1	0.3902
3:116241689:T:C	50	100	1	0.0216
3:116241748:G:T	50	100	0.96	0.03903
3:116241882:T:C	50	100	1	0.0187
3:116242444:C:T	50	98	0.96	0.04049
3:116242590:T:C	50	100	1	0.0207
3:116242895:T:C	50	100	1	0.3764
3:116243657:G:A	50	100	1	0.0158
3:116243776:A:G	50	100	1	0.02052
3:116243792:T:A	50	100	0.99	0.4739
3:116243811:A:G	50	100	1	0.337
3:116244096:C:A	50	100	1	0.3346
3:116244297:A:G	50	98	0.93	0.2471
3:116244583:C:T	50	100	1	0.02542
3:116244725:T:C	50	100	1	0.04067
3:116244948:A:C	50	100	1	0.3976
3:116244976:T:C	50	100	1	0.02052
3:116244987:T:C	50	100	1	0.02052
3:116245051:G:C	50	100	1	0.3932
3:116245110:A:G	50	100	1	0.1885
3:116245763:G:A	50	100	0.98	0.01289
3:116246296:T:A	50	100	0.98	0.01289
3:116246448:T:C	50	100	1	0.3856
3:116246670:C:A	50	100	0.99	0.01434
3:116246737:G:C	50	100	1	0.3856
3:116246801:C:T	50	100	0.99	0.4562
3:116246994:G:T	50	100	1	0.3885
3:116247064:C:T	50	100	1	0.386
3:116247109:A:G	50	100	1	0.2001
3:116247182:G:A	50	100	1	0.0216
3:116248494:T:A	49	91.8	0.79	0.03068
3:116248496:T:A	46	78.3	0.91	0.3769
3:116248498:T:A	48	85.4	0.85	0.1017
3:116248500:T:A	48	91.7	0.88	0.08406
3:116248502:T:A	49	95.9	0.76	0.01616
3:116248698:C:G	50	100	1	0.3346
3:116248766:T:C	50	100	1	0.3764
3:116249005:C:G	50	98	0.75	0.02741
3:116249066:G:A	50	100	1	0.04067
3:116249245:C:G	50	100	1	0.0472
3:116249283:T:G	50	100	1	0.01561
3:116249734:C:T	50	98	0.98	0.4682
3:116250045:A:C	50	100	1	0.01434
3:116250289:A:G	50	100	0.99	0.3257
3:116250389:C:T	50	100	0.97	0.3223
3:116250918:C:T	50	100	0.99	0.3337
3:116251181:A:G	50	100	0.98	0.2814
3:116251682:A:G	50	100	0.98	0.3221
3:116251991:C:T	50	100	1	0.04194
3:116252013:A:C	50	100	1	0.01216
3:116252061:C:T	50	100	0.99	0.2046
3:116252144:G:A	50	100	0.98	0.2814
3:116252182:G:A	50	100	0.99	0.3257
3:116252526:T:C	50	100	1	0.2062
3:116252537:T:A	50	100	1	0.2062
3:116252595:C:T	50	100	0.99	0.3232
3:116252637:T:C	50	100	0.99	0.323
3:116252785:C:T	50	100	1	0.01035
3:116252786:G:A	50	100	0.88	0.02669
3:116252832:C:T	50	100	1	0.0118
3:116253181:G:A	50	96	0.93	0.2614
3:116253613:G:T	50	100	0.86	0.09532
3:116253861:T:C	50	100	0.99	0.3219
3:116253862:G:A	50	100	0.99	0.4829
3:116253906:C:T	50	100	1	0.02033
3:116253982:G:A	50	100	0.99	0.3219
3:116254012:C:T	50	100	0.99	0.282
3:116254218:A:G	50	96	0.84	0.02614
3:116254403:T:A	50	100	1	0.03722
3:116254748:T:C	50	100	1	0.02106
3:116255105:T:C	50	100	0.99	0.03704
3:116255427:G:A	50	100	1	0.02578
3:116255527:C:T	50	100	1	0.3215
3:116255696:C:T	50	100	1	0.01162
3:116255909:A:T	50	100	1	0.03304
3:116256436:T:C	50	100	1	0.02033
3:116256468:T:A	50	100	0.93	0.02578
3:116256554:G:T	50	100	1	0.3219
3:116256555:C:T	50	100	0.91	0.04539
3:116256994:C:T	50	100	1	0.08787
3:116257006:A:G	50	100	1	0.3177
3:116257811:G:C	50	100	0.99	0.04285
3:116257865:G:C	50	100	1	0.03631
3:116257979:A:G	50	100	1	0.2052
3:116258072:T:C	50	100	1	0.3326
3:116258118:T:G	50	100	1	0.01434
3:116258253:C:T	50	100	0.99	0.03976
3:116258395:T:A	50	100	0.96	0.04521
3:116258855:G:A	50	100	1	0.02033
3:116258995:G:A	50	98	1	0.3105
3:116259281:C:A	50	100	1	0.2781
3:116259439:T:C	50	100	0.99	0.04793
3:116259527:G:A	50	100	0.92	0.01398
3:116259775:G:C	50	100	1	0.03613
3:116260083:T:G	50	100	1	0.01017
3:116260276:C:T	50	100	0.9	0.01434
3:116260657:A:G	50	100	1	0.285
3:116260746:T:C	50	100	1	0.01434
3:116260784:A:G	50	100	1	0.3014
3:116260822:C:A	50	100	1	0.3054
3:116260828:G:T	50	100	1	0.05864
3:116261291:C:A	50	100	1	0.3793
3:116262585:G:T	50	100	1	0.3845
3:116262596:G:T	50	100	0.99	0.466
3:116262747:T:C	50	100	0.92	0.01398
3:116263027:C:G	50	100	1	0.2879
3:116263069:T:C	50	100	1	0.471
3:116263384:A:C	50	100	1	0.2827
3:116263403:C:T	50	100	1	0.2825
3:116263568:T:C	48	100	0.98	0.4855
3:116263652:A:T	50	100	1	0.2968
3:116263770:T:C	50	100	0.98	0.04775
3:116263791:T:C	50	100	1	0.04267
3:116263925:T:A	50	100	0.97	0.297
3:116264077:A:G	50	100	1	0.01162
3:116264177:G:A	50	100	1	0.297
3:116264401:C:T	50	100	0.99	0.4791
3:116264488:C:T	50	100	1	0.2845
3:116264641:G:A	50	100	1	0.01253
3:116264736:G:T	50	100	1	0.3702
3:116264879:A:G	50	98	0.99	0.01561
3:116264880:A:G	50	100	1	0.01253
3:116265003:A:G	50	100	1	0.02033
3:116265122:G:C	50	100	1	0.01253
3:116265626:G:A	50	100	1	0.2821
3:116265902:C:A	50	100	1	0.2821
3:116266030:A:G	50	100	1	0.01525
3:116266259:A:G	50	100	1	0.04448
3:116266319:A:C	50	100	1	0.2863
3:116266685:T:G	50	100	1	0.04466
3:116266695:T:C	50	100	0.94	0.04321
3:116266751:C:T	50	100	1	0.3266
3:116267226:T:C	50	100	1	0.04285
3:116267274:T:C	50	100	1	0.02033
3:116267496:C:T	50	100	1	0.2838
3:116268299:T:C	50	100	1	0.0423
3:116268514:T:G	50	100	1	0.3001
3:116268789:A:G	50	100	0.96	0.0138
3:116268854:T:C	50	100	0.9	0.04702
3:116269231:T:A	50	100	0.9	0.0138
3:116269437:C:T	50	100	0.94	0.01144
3:116269523:A:C	50	100	1	0.01089
3:116269568:A:G	50	100	1	0.2792
3:116269617:T:C	50	100	0.83	0.01253
3:116269789:T:C	50	100	1	0.0748
3:116270180:A:C	50	100	0.99	0.2113
3:116271169:T:G	50	100	1	0.07407
3:116271317:T:C	50	100	1	0.07389
3:116271939:A:G	50	100	0.95	0.01162
3:116272029:A:G	50	100	1	0.02033
3:116272058:T:G	50	100	0.74	0.01216
3:116273291:G:C	50	100	0.99	0.0207
3:116273299:A:G	50	100	1	0.04012
3:116273400:T:G	50	100	0.82	0.01598
3:116273568:T:C	50	100	0.82	0.03159
3:116273687:T:G	42	100	1	0.01017
3:116273711:C:T	45	91.1	0.77	0.06209
3:116273789:A:C	50	100	0.79	0.0158
3:116274020:C:T	50	100	1	0.07353
3:116275188:G:C	50	100	0.98	0.3099
3:116275254:T:C	50	100	0.99	0.156
3:116275261:C:T	50	100	0.99	0.07026
3:116275502:C:T	50	100	1	0.02106
3:116275524:T:A	50	100	1	0.06245
3:116276281:A:G	50	100	0.99	0.07081
3:116276336:C:T	50	100	1	0.01979
3:116276352:A:G	50	100	1	0.01598
3:116276473:T:A	50	98	1	0.262
3:116276563:C:T	50	100	0.99	0.05338
3:116276780:C:T	50	100	0.98	0.02015
3:116277231:A:G	50	100	0.99	0.2135
3:116277461:C:A	50	100	1	0.05519
3:116277836:C:T	50	100	1	0.07734
3:116278709:C:T	50	100	1	0.01997
3:116278873:T:A	50	100	1	0.03522
3:116278909:C:T	50	100	1	0.02669
3:116278982:A:G	50	100	0.93	0.1492
3:116278992:C:T	50	100	0.99	0.05519
3:116279061:A:G	50	98	1	0.06209
3:116279278:A:T	50	100	0.77	0.01416
3:116279353:G:C	50	100	1	0.02869
3:116279418:T:C	50	100	1	0.02542
3:116279655:A:G	50	100	1	0.1915
3:116279666:T:A	50	100	1	0.03522
3:116279891:G:T	50	100	1	0.03522
3:116279908:T:G	50	100	1	0.01997
3:116280311:G:A	50	100	1	0.01071
3:116280354:A:G	50	100	1	0.1088
3:116280355:A:G	50	100	1	0.03522
3:116280433:C:T	50	100	1	0.05519
3:116280799:T:C	50	100	1	0.1316
3:116281092:A:C	50	100	1	0.2467
3:116281154:A:G	50	100	0.96	0.02179
3:116281233:C:T	50	100	1	0.1106
3:116281387:C:T	50	100	1	0.05991
3:116281825:C:T	50	100	0.95	0.2469
3:116281828:C:T	50	100	1	0.01997
3:116281943:C:A	50	100	1	0.01997
3:116282385:C:A	50	100	1	0.2549
3:116282460:T:C	50	100	0.95	0.01162
3:116282537:G:A	50	100	1	0.07389
3:116282644:C:T	50	100	1	0.07426
3:116282761:C:A	50	100	1	0.1236
3:116282769:A:C	50	100	0.69	0.0138
3:116282882:C:T	50	100	1	0.1109
3:116282919:C:T	50	100	1	0.1378
3:116282978:C:A	50	100	1	0.01924
3:116283316:A:G	50	100	1	0.1692
3:116283955:G:A	50	100	1	0.01525
3:116283963:G:A	50	100	0.99	0.09259
3:116284393:G:A	50	100	1	0.2335
3:116284480:G:T	50	100	1	0.02415
3:116284796:A:G	50	100	1	0.02814
3:116285249:C:T	50	100	1	0.07534
3:116285488:C:T	50	100	0.82	0.01943
3:116285886:G:A	50	100	0.83	0.01416
3:116285984:A:G	50	100	1	0.104
3:116286282:T:A	50	100	0.93	0.01235
3:116286331:G:A	50	100	1	0.01725
3:116286351:A:G	50	100	1	0.01707
3:116286891:T:A	50	100	1	0.1255
3:116287495:T:C	50	100	1	0.01906
3:116287515:G:C	50	100	1	0.06264
3:116288166:G:C	50	100	1	0.01707
3:116288341:C:T	50	100	1	0.01707
3:116288360:A:C	50	100	1	0.04666
3:116288566:A:C	50	100	1	0.02796
3:116288941:A:G	50	100	1	0.01325
3:116289080:T:G	50	100	0.94	0.0541
3:116289108:A:G	50	100	1	0.0187
3:116289931:T:C	50	100	1	0.0187
3:116289987:T:C	50	100	1	0.01707
3:116290666:G:A	50	100	1	0.01725
3:116291472:T:C	50	100	1	0.01852
3:116292374:A:G	50	100	1	0.01198
3:116292413:G:A	50	100	1	0.07389
3:116293007:C:T	50	100	1	0.01852
3:116293718:A:C	50	100	0.79	0.01979
3:116294119:C:T	50	100	1	0.01707
3:116294645:G:A	50	100	1	0.01634
3:116294683:G:T	50	100	1	0.1948
3:116294750:T:C	50	100	1	0.02869
3:116294970:A:G	50	100	1	0.02869
3:116294983:G:A	50	100	1	0.06282
3:116295053:C:T	50	100	0.99	0.2102
3:116295254:A:G	50	100	1	0.02869
3:116295580:G:A	50	100	0.99	0.01271
3:116295726:G:T	50	100	1	0.0285
3:116295796:T:C	50	100	0.97	0.02669
3:116296153:G:C	50	100	1	0.2707
3:116296448:G:A	50	100	0.93	0.01271
3:116296716:A:G	50	100	1	0.01688
3:116296806:C:A	50	100	1	0.02324
3:116296865:T:C	50	100	1	0.06264
3:116298173:A:G	49	100	1	0.02832
3:116298497:G:A	50	98	0.99	0.2095
3:116298889:G:A	50	100	1	0.1088
3:116299086:A:G	50	100	1	0.06282
3:116299294:G:C	50	100	1	0.01943
3:116299428:C:T	50	100	1	0.01507
3:116299484:A:G	50	100	1	0.02996
3:116299514:T:C	50	100	1	0.07643
3:116299603:C:T	50	100	1	0.08243
3:116299784:T:C	50	100	1	0.2751
3:116299912:C:A	50	100	0.91	0.04611
3:116299965:C:T	50	100	0.75	0.01035
3:116299966:A:G	50	100	0.9	0.04993
3:116300426:T:C	50	100	1	0.03649
3:116300471:C:G	50	100	1	0.03341
3:116300595:T:C	50	98	0.93	0.2024
3:116301035:A:G	50	100	0.92	0.0276
3:116301176:T:C	50	100	1	0.07571
3:116301410:C:T	50	100	1	0.07553
3:116301477:A:G	50	100	1	0.07553
3:116301551:C:T	50	100	0.97	0.05991
3:116301690:T:C	50	100	1	0.07553
3:116301692:T:G	50	100	1	0.07553
3:116301717:A:G	50	100	0.94	0.01471
3:116301848:C:T	50	100	1	0.07589
3:116302228:T:C	50	100	1	0.1307
3:116302606:C:T	50	100	1	0.3105
3:116302789:A:G	50	100	1	0.07607
3:116302910:T:C	50	100	1	0.07498
3:116302933:A:G	50	100	0.94	0.01525
3:116303214:A:G	50	100	1	0.01852
3:116303293:G:A	50	100	1	0.03214
3:116303301:G:T	50	100	1	0.3105
3:116303461:T:A	50	100	1	0.0187
3:116303613:C:T	50	100	1	0.02415
3:116303934:T:G	50	100	1	0.02814
3:116304389:C:T	50	100	1	0.01852
3:116304438:T:C	50	100	0.93	0.01253
3:116305143:C:T	50	100	1	0.3016
3:116305177:T:C	50	100	1	0.07534
3:116305236:A:G	50	100	0.99	0.1796
3:116305547:G:A	50	100	1	0.03268
3:116305656:A:G	50	100	1	0.01852
3:116307033:T:C	50	100	1	0.02814
3:116307126:T:A	50	100	1	0.01162
3:116307518:C:G	50	100	0.97	0.213
3:116308158:C:G	50	100	1	0.01162
3:116308238:C:T	50	98	0.9	0.01561
3:116309200:T:C	50	100	1	0.03377
3:116309533:C:G	50	100	0.99	0.3019
3:116309553:C:T	50	100	1	0.02887
3:116309730:A:G	50	100	1	0.0207
3:116309817:C:T	50	100	1	0.07498
3:116309830:T:G	50	100	0.95	0.04521
3:116309848:A:G	50	100	1	0.07625
3:116310145:G:A	50	98	1	0.0118
3:116310156:A:G	50	100	1	0.01162
3:116310968:A:G	50	100	1	0.07498
3:116311188:C:A	50	100	1	0.09368
3:116311850:C:T	50	100	0.99	0.01307
3:116312139:T:G	50	100	1	0.0768
3:116312748:C:G	50	100	0.99	0.1193
3:116313020:T:C	50	100	1	0.02505
3:116313559:C:T	50	100	1	0.0463
3:116314156:C:T	50	100	0.94	0.01852
3:116314278:C:T	50	98	0.92	0.04702
3:116314849:C:A	50	100	1	0.1053
3:116314970:A:G	50	100	1	0.07298
3:116315742:T:C	50	100	0.99	0.2253
3:116316117:G:C	50	100	1	0.0719
3:116316190:T:G	50	100	0.99	0.03595
3:116316664:A:G	50	100	0.99	0.01743
3:116317232:T:C	50	100	0.98	0.2525
3:116317360:T:C	50	100	0.99	0.05755
3:116317448:T:C	49	98	0.99	0.4875
3:116317565:T:C	50	100	0.93	0.01852
3:116317603:C:T	50	100	1	0.01162
3:116317720:A:G	50	100	0.99	0.2691
3:116318171:G:A	50	100	0.96	0.0236
3:116318343:A:G	50	100	1	0.2104
3:116318468:C:T	50	100	0.99	0.01434
3:116318580:A:G	50	98	0.98	0.106
3:116318637:C:T	50	98	0.97	0.07117
3:116318674:A:G	50	100	1	0.4513
3:116318805:T:A	50	100	0.88	0.01634
3:116318934:G:T	50	100	0.98	0.4711
3:116318937:A:G	50	100	0.98	0.01416
3:116319127:C:T	50	100	0.95	0.09895
3:116319402:C:T	50	98	0.99	0.1999
3:116319563:T:C	50	100	0.99	0.1069
3:116319644:T:C	50	100	0.99	0.2273
3:116319768:C:T	50	100	0.98	0.08043
3:116320141:G:A	50	100	1	0.01035
3:116320152:C:A	50	98	0.96	0.05465
3:116320153:G:T	50	100	1	0.06173
3:116320206:A:G	50	100	0.97	0.02778
3:116320321:G:A	50	98	0.95	0.05356
3:116320751:C:T	50	100	0.99	0.06881
3:116320995:G:T	50	98	0.99	0.2928
3:116321437:C:G	50	100	0.99	0.425
3:116321845:A:G	50	100	0.99	0.02142
3:116321893:A:G	50	98	0.96	0.06427
3:116322491:C:T	50	98	0.99	0.2919
3:116322521:A:C	50	100	0.99	0.06845
3:116322811:T:C	50	100	1	0.01652
3:116323309:C:G	50	100	0.99	0.4257
3:116323333:G:A	50	100	1	0.0285
3:116323396:C:A	50	100	0.99	0.1004
3:116323493:G:A	50	100	0.99	0.1004
3:116323558:A:G	50	100	0.99	0.2761
3:116323591:G:T	50	98	1	0.01561
3:116323712:C:T	50	100	1	0.02869
3:116323797:C:A	50	100	0.99	0.0285
3:116323978:T:A	50	100	0.99	0.02905
3:116324382:G:A	50	98	1	0.01144
3:116324543:C:A	50	100	1	0.01144
3:116325000:G:A	50	98	1	0.01144
3:116326232:G:T	50	100	1	0.02905
3:116326681:A:G	50	100	1	0.07062
3:116326693:T:A	50	100	1	0.02905
3:116326954:G:T	50	100	1	0.02197
3:116327013:G:A	50	100	0.99	0.1146
3:116327276:C:T	50	100	1	0.02905
3:116327279:G:T	50	100	1	0.02905
3:116327411:T:A	50	100	1	0.07062
3:116327598:G:A	50	100	1	0.01543
3:116327817:T:C	50	100	0.96	0.03613
3:116327904:G:A	50	100	1	0.02179
3:116328043:C:G	50	100	1	0.02179
3:116328070:G:A	50	100	0.97	0.01271
3:116328201:G:A	50	100	1	0.02342
3:116328772:C:T	50	100	0.99	0.1289
3:116328811:G:A	50	100	0.99	0.1151
3:116329325:T:C	50	100	1	0.01071
3:116329678:G:A	50	100	1	0.3706
3:116330039:C:A	50	100	0.99	0.01924
3:116330555:C:T	50	98	0.99	0.02324
3:116330904:T:C	50	100	0.99	0.1291
3:116331311:G:A	50	100	1	0.0207
3:116331493:A:G	50	100	0.97	0.112
3:116332619:A:G	50	98	1	0.0118
3:116332731:A:G	50	100	0.99	0.06881
3:116333182:C:G	50	100	1	0.06155
3:116333376:T:C	50	100	0.99	0.05991
3:116333796:A:T	50	100	0.99	0.3115
3:116334616:T:C	50	100	1	0.02179
3:116334836:C:T	50	100	1	0.05084
3:116335613:G:A	50	100	1	0.02905
3:116335640:C:G	50	100	1	0.4136
3:116336214:G:A	50	100	0.99	0.4107
3:116336340:G:C	50	100	1	0.01071
3:116337492:A:G	50	100	1	0.01707
3:116337831:C:T	50	100	1	0.06935
3:116338252:T:G	50	100	1	0.06917
3:116339153:C:A	50	100	1	0.02905
3:116339259:A:G	50	100	0.89	0.06681
3:116339476:T:A	50	100	0.82	0.01126
3:116339975:A:C	50	100	1	0.1311
3:116340603:T:C	50	100	1	0.1743
3:116340921:A:G	50	100	1	0.02905
3:116341702:C:T	49	100	1	0.02179
3:116342814:T:C	50	100	1	0.02923
3:116342825:G:T	50	100	1	0.02923
3:116343724:A:C	50	100	1	0.1861
3:116345194:A:G	50	100	1	0.01071
3:116345371:C:G	50	100	1	0.02179
3:116345387:G:C	50	100	1	0.02251
3:116345779:T:C	50	100	1	0.02923
3:116345920:C:T	50	100	0.94	0.02705
3:116346286:A:G	50	100	1	0.413
3:116346431:C:T	50	100	1	0.02197
3:116346781:T:C	50	100	1	0.01707
3:116346792:T:C	50	100	1	0.3733
3:116346825:C:T	50	100	1	0.1752
3:116346998:T:C	50	100	0.97	0.05991
3:116347347:T:G	50	100	0.99	0.06082
3:116347563:C:T	50	100	1	0.02342
3:116347598:C:T	50	100	1	0.01688
3:116347638:C:G	50	100	0.99	0.1142
3:116347733:C:G	50	100	0.99	0.02215
3:116347847:A:G	50	100	0.99	0.1158
3:116349190:T:C	50	100	1	0.02324
3:116349364:G:A	50	100	1	0.06209
3:116349391:T:A	50	100	0.96	0.01289
3:116349501:A:T	50	100	1	0.02269
3:116349503:T:A	50	92	0.99	0.4007
3:116349752:C:T	50	100	0.99	0.05973
3:116350256:T:G	50	100	0.99	0.03631
3:116350791:G:A	50	100	1	0.02941
3:116350987:A:G	50	100	1	0.02342
3:116351076:C:T	50	96	0.83	0.06118
3:116351144:C:T	50	100	1	0.01707
3:116351316:T:C	50	100	0.99	0.3735
3:116351631:A:T	50	100	1	0.1821
3:116351724:G:A	50	100	1	0.02923
3:116351778:C:T	50	100	1	0.0236
3:116352059:G:A	50	100	1	0.06282
3:116352472:G:C	50	100	0.97	0.02814
3:116352648:T:C	50	100	1	0.02324
3:116352653:C:T	50	100	1	0.02324
3:116352736:T:C	50	100	1	0.1151
3:116352850:A:G	50	100	0.97	0.01271
3:116353205:C:T	50	100	1	0.1821
3:116353637:A:G	50	100	0.98	0.06028
3:116354096:G:A	50	100	1	0.3506
3:116354980:T:A	50	100	0.96	0.01289
3:116355444:G:C	50	100	1	0.02088
3:116356149:A:G	50	100	1	0.0236
3:116356468:A:T	50	100	1	0.3506
3:116357442:A:T	50	100	1	0.175
3:116357947:G:A	50	100	1	0.02923
3:116358350:T:C	50	100	1	0.1747
3:116358881:C:G	50	100	1	0.01071
3:116359647:A:T	50	100	1	0.02923
3:116359707:C:A	50	100	1	0.203
3:116359774:A:T	50	100	1	0.1369
3:116359881:G:C	50	100	1	0.4145
3:116360016:C:A	50	100	0.99	0.1752
3:116360069:G:A	50	100	0.95	0.01598
3:116360098:T:C	50	92	1	0.3489
3:116360194:T:G	48	100	1	0.0236
3:116362800:C:A	46	95.7	0.86	0.0158
3:116363821:C:T	50	100	0.99	0.0118
3:116365176:A:C	46	97.8	1	0.06227
3:116366014:A:T	35	97.1	0.89	0.07244
3:116366015:A:T	36	94.4	0.72	0.03922
3:116366016:A:T	40	95	0.7	0.01271
3:116366113:G:A	49	100	1	0.1369
3:116366123:C:T	49	100	1	0.02923
3:116366600:T:A	50	100	1	0.2021
3:116366744:A:G	50	100	1	0.02269
3:116366831:A:T	50	100	1	0.2021
3:116367149:A:G	50	100	0.89	0.01525
3:116367519:T:C	50	100	1	0.02269
3:116368323:G:A	50	100	1	0.01688
3:116368398:G:A	50	100	1	0.06137
3:116368645:A:G	50	100	1	0.1293
3:116369269:C:T	50	100	1	0.1485
3:116369318:A:G	49	100	0.99	0.2023
3:116369370:G:C	50	100	1	0.02923
3:116369870:C:T	50	100	0.96	0.01924
3:116370001:T:G	50	100	1	0.3718
3:116370732:C:T	50	100	1	0.4256
3:116370897:A:T	50	100	0.99	0.01961
3:116371605:T:C	50	100	1	0.02397
3:116371658:T:G	50	100	1	0.06028
3:116372908:A:G	50	100	1	0.02923
3:116373892:A:G	50	100	1	0.1369
3:116374074:T:C	50	100	1	0.06028
3:116374321:T:C	50	100	0.99	0.01943
3:116374907:T:C	50	100	1	0.3491
3:116374938:A:C	50	100	1	0.02397
3:116375197:A:G	50	100	1	0.2024
3:116376901:C:T	50	100	0.99	0.01943
3:116377390:A:T	50	100	1	0.03649
3:116377753:G:A	50	100	1	0.3488
3:116379277:A:G	50	100	1	0.1144
3:116379401:G:A	50	100	0.9	0.02179
3:116379981:A:G	50	100	1	0.4138
3:116380194:C:T	50	100	0.9	0.05065
3:116380798:G:C	50	100	1	0.1402
3:116382742:A:G	50	100	1	0.0285
3:116382800:T:A	50	100	0.95	0.03595
3:116383746:T:A	50	100	0.85	0.01561
3:116383898:T:A	50	100	1	0.07353
3:116383969:T:C	50	100	1	0.1899
3:116384252:T:C	50	100	1	0.3493
3:116384400:A:G	50	100	1	0.0285
3:116384428:T:C	50	100	1	0.07153
3:116384435:A:G	50	100	1	0.1294
3:116384451:G:T	50	100	0.99	0.01888
3:116384904:T:C	50	100	1	0.02905
3:116385674:T:G	50	100	1	0.1761
3:116385713:T:A	50	100	0.99	0.01071
3:116386637:T:A	50	100	1	0.01634
3:116386654:A:T	50	100	1	0.1763
3:116387439:G:C	50	100	1	0.0285
3:116387591:T:G	50	100	1	0.2019
3:116387976:T:C	50	100	1	0.2021
3:116388429:A:G	50	100	1	0.1146
3:116389303:T:A	50	100	0.99	0.02197
3:116389318:T:G	50	100	0.99	0.2024
3:116389652:T:C	50	100	1	0.3548
3:116390105:T:C	50	100	0.99	0.0728
3:116390733:C:G	48	100	1	0.02179
3:116390826:T:C	50	100	1	0.02179
3:116390899:A:G	50	100	1	0.04829
3:116391231:G:A	50	100	1	0.02124
3:116391324:C:A	50	100	1	0.1756
3:116391369:T:C	50	100	1	0.175
3:116391587:C:G	50	100	1	0.37
3:116391705:A:G	50	100	1	0.3424
3:116391738:A:G	50	100	1	0.348
3:116391788:A:G	50	100	1	0.197
3:116391923:C:T	50	100	1	0.1752
3:116392132:A:G	50	100	1	0.1812
3:116392304:C:T	50	100	0.99	0.4176
3:116392336:C:T	50	98	1	0.1748
3:116392387:T:C	50	100	1	0.1748
3:116392469:T:C	50	100	0.99	0.1993
3:116392583:G:T	50	100	1	0.1748
3:116392618:C:A	50	100	1	0.1748
3:116392619:A:G	50	100	1	0.1748
3:116392755:A:G	50	100	0.99	0.07044
3:116392801:C:T	50	100	1	0.1748
3:116393290:C:T	50	100	1	0.0216
3:116393398:T:G	50	100	1	0.175
3:116393481:T:A	50	100	1	0.03086
3:116393600:G:A	50	100	1	0.114
3:116393931:T:G	50	100	1	0.03086
3:116393942:A:G	50	100	1	0.1138
3:116393963:T:C	50	100	1	0.2061
3:116394010:C:T	50	100	1	0.1752
3:116394394:T:A	50	100	1	0.1351
3:116394424:A:G	50	100	0.98	0.1275
3:116394538:A:G	50	100	0.99	0.07026
3:116394593:A:G	50	100	1	0.1351
3:116394762:C:T	50	100	1	0.3346
3:116394814:T:C	50	100	1	0.02197
3:116394891:C:T	50	100	0.99	0.1269
3:116395010:T:C	50	100	1	0.159
3:116395230:C:T	50	100	1	0.0216
3:116395584:T:C	50	100	1	0.3484
3:116395776:T:C	50	100	1	0.1275
3:116396344:T:G	50	100	1	0.02324
3:116396411:C:T	50	100	0.74	0.01489
3:116397074:G:A	50	100	0.99	0.2131
3:116397395:C:A	47	97.9	0.99	0.3092
3:116397641:G:T	50	100	1	0.0216
3:116398240:T:A	50	100	1	0.01616
3:116398450:C:T	50	100	1	0.01616
3:116398562:T:C	50	100	1	0.1823
3:116398759:G:T	50	100	1	0.2142
3:116399002:A:C	50	100	1	0.03086
3:116399065:T:C	50	100	0.99	0.01071
3:116399172:G:C	50	100	1	0.05955
3:116400296:T:G	50	100	1	0.1476
3:116400397:T:C	49	100	1	0.1474
3:116400604:A:G	50	100	1	0.03086
3:116400658:A:T	50	100	1	0.01071
3:116400767:A:G	50	100	1	0.02215
3:116401255:C:A	50	100	1	0.05991
3:116401527:C:T	50	100	1	0.1244
3:116401679:C:T	50	98	0.99	0.02397
3:116401745:T:C	50	100	1	0.02378
3:116401891:T:C	50	100	1	0.4185
3:116402196:G:C	50	100	1	0.05919
3:116402527:T:C	50	100	1	0.1244
3:116402543:A:C	50	100	1	0.01307
3:116402648:A:G	50	100	1	0.01307
3:116402669:C:T	50	100	1	0.1244
3:116402780:C:T	50	100	1	0.02324
3:116403101:T:C	50	100	1	0.3457
3:116403125:T:C	50	100	1	0.061
3:116404106:G:T	50	100	1	0.2135
3:116404458:A:G	50	100	0.98	0.07516
3:116404978:T:C	50	100	1	0.03141
3:116405799:G:C	50	100	1	0.06064
3:116406378:C:T	50	100	1	0.1467
3:116406525:C:T	50	98	0.99	0.4473
3:116406632:A:C	50	100	1	0.1999
3:116407629:A:T	50	100	0.98	0.4446
3:116407995:G:A	50	100	1	0.3317
3:116408154:A:G	50	100	0.99	0.1153
3:116408189:T:A	50	100	1	0.01071
3:116408198:G:T	50	100	1	0.01089
3:116408240:T:C	50	98	1	0.3462
3:116408242:G:A	50	100	1	0.02197
3:116408319:A:G	50	100	0.99	0.05465
3:116408365:T:C	50	100	0.86	0.04666
3:116408439:T:G	50	100	1	0.1245
3:116408550:C:T	50	100	1	0.3322
3:116408726:A:G	50	100	1	0.02378
3:116408798:G:C	50	100	1	0.01053
3:116408948:G:A	50	100	0.99	0.3453
3:116409084:A:G	50	100	1	0.3448
3:116409199:C:T	50	100	0.91	0.01471
3:116409243:G:A	50	100	1	0.221
3:116409534:A:G	50	100	0.99	0.3517
3:116409536:T:C	50	100	1	0.3453
3:116409558:C:T	50	100	0.99	0.1153
3:116409798:C:T	50	100	1	0.1247
3:116409922:C:G	50	100	1	0.1247
3:116410255:C:G	50	100	0.99	0.07008
3:116410783:T:C	50	100	1	0.2208
3:116411060:T:C	50	100	1	0.1245
3:116411069:C:G	50	100	1	0.2077
3:116411117:C:T	50	100	1	0.1247
3:116411320:T:C	50	100	1	0.01507
3:116412240:C:A	50	100	0.99	0.03086
3:116412361:T:G	50	100	1	0.346
3:116412666:C:T	50	100	0.99	0.2166
3:116413089:A:G	50	100	0.99	0.1935
3:116413428:A:C	50	100	1	0.02378
3:116413540:T:C	50	100	0.89	0.04484
3:116414305:C:T	50	100	0.97	0.04248
3:116414376:T:C	50	100	0.97	0.04829
3:116414447:T:C	50	100	0.97	0.04829
3:116414757:T:C	50	100	1	0.01325
3:116414763:C:A	50	100	1	0.01325
3:116414909:G:A	50	100	1	0.01325
3:116415161:A:C	50	100	0.95	0.03504
3:116415196:C:T	50	100	0.95	0.03504
3:116415592:G:A	50	100	1	0.01325
3:116415645:T:C	50	100	1	0.01071
3:116415747:G:A	50	100	0.86	0.01325
3:116415810:C:A	50	100	0.96	0.04829
3:116415862:G:A	50	100	1	0.01071
3:116416782:T:C	50	100	0.97	0.1719
3:116416824:T:G	50	98	0.87	0.09967
3:116417790:T:C	50	98	0.99	0.01307
3:116417797:C:G	50	98	0.99	0.01307
3:116417831:G:A	50	98	0.98	0.1741
3:116418499:A:T	50	98	0.98	0.3533
3:116419192:A:G	50	96	0.97	0.3379
3:116420439:T:C	50	100	0.99	0.01289
3:116421284:T:C	50	98	0.98	0.2444
3:116421492:T:C	50	100	0.98	0.1968
3:116421727:G:A	50	98	1	0.2442
3:116421969:T:C	50	100	0.94	0.0138
3:116422596:G:A	50	100	1	0.1739
3:116422969:T:C	50	100	0.99	0.1964
3:116423799:T:A	50	98	1	0.2442
3:116424129:G:T	50	100	0.8	0.02741
3:116424962:C:T	50	100	1	0.1863
3:116425345:T:C	50	98	0.99	0.4497
3:116426682:A:G	50	98	0.99	0.4617
3:116427116:T:C	49	98	0.98	0.1852
3:116427275:C:T	49	100	1	0.1894
3:116428913:A:T	50	100	0.99	0.4168
3:116429669:C:T	50	100	0.97	0.1462
3:116430851:A:T	50	100	1	0.05065
3:116431385:C:T	50	100	1	0.1805
3:116431828:A:G	50	100	1	0.1137
3:116431887:A:G	50	100	0.99	0.4038
3:116432039:C:T	50	100	1	0.1921
3:116432174:T:C	50	100	0.99	0.05428
3:116432575:A:T	50	100	0.98	0.2052
3:116432576:A:T	50	96	0.96	0.05102
3:116433009:C:T	50	100	1	0.1679
3:116433288:C:T	50	100	0.99	0.4572
3:116434676:T:C	49	100	1	0.0492
3:116434754:A:G	50	98	0.99	0.4764
3:116435433:G:A	50	100	0.99	0.4842
3:116435990:G:T	50	100	0.99	0.4847
3:116436341:A:G	50	100	0.99	0.05846
3:116436684:C:T	50	100	1	0.2057
3:116436974:G:A	50	100	1	0.01017
3:116437297:G:T	50	100	1	0.1879
3:116437477:T:C	50	100	1	0.01017
3:116437765:A:C	50	100	0.99	0.05447
3:116439319:G:T	50	88	0.97	0.2155
3:116439331:T:A	50	100	1	0.04884
3:116439592:A:G	50	100	1	0.04884
3:116439638:T:C	50	100	1	0.2424
3:116439814:A:C	50	100	1	0.01017
3:116440488:C:G	50	100	1	0.01017
3:116440571:G:A	50	100	0.99	0.1972
3:116440963:T:C	50	100	1	0.04902
3:116441415:A:G	50	100	1	0.04884
3:116441678:T:G	50	100	0.97	0.01271
3:116441963:T:C	50	100	0.98	0.0541
3:116442132:C:G	50	100	0.99	0.2424
3:116442183:T:C	50	100	1	0.04884
3:116442542:C:T	50	100	0.99	0.2424
3:116442687:T:A	50	98	0.99	0.4615
3:116443388:A:T	50	100	0.99	0.2424
3:116443601:C:T	50	100	0.99	0.01144
3:116444498:C:T	50	98	0.99	0.2373
3:116444809:C:A	50	96	0.87	0.08134
3:116444811:A:C	49	93.9	0.85	0.08406
3:116445794:C:T	50	100	0.99	0.211
3:116446045:A:G	50	98	0.99	0.1765
3:116446277:A:T	50	100	1	0.01017
3:116446805:T:C	48	100	0.95	0.01652
3:116446932:C:T	50	98	0.99	0.2066
3:116447343:T:C	50	100	0.99	0.05628
3:116447367:C:T	50	100	0.99	0.2153
3:116447531:C:T	50	100	1	0.2128
3:116447543:C:T	50	100	1	0.08606
3:116447779:A:G	50	100	0.99	0.4946
3:116447989:G:T	50	80	0.85	0.1216
3:116448056:A:T	48	93.8	0.99	0.4227
3:116448393:G:A	50	100	0.99	0.2097
3:116448455:G:A	50	100	0.99	0.4906
3:116448591:T:A	50	100	1	0.06082
3:116449224:G:A	50	100	0.91	0.03032
3:116449302:T:C	50	100	1	0.06718
3:116449405:C:T	50	100	1	0.06118
3:116449822:G:A	50	100	1	0.323
3:116450117:G:A	50	100	1	0.2796
3:116450569:C:T	50	100	1	0.2124
3:116451281:C:T	50	100	1	0.06681
3:116451421:G:T	50	100	1	0.2124
3:116451655:G:A	50	100	1	0.2823
3:116451665:T:C	50	100	1	0.06681
3:116452238:C:T	50	100	1	0.01344
3:116452384:G:T	50	100	1	0.061
3:116452515:G:C	50	100	1	0.06718
3:116452575:T:C	50	100	1	0.06699
3:116452600:T:C	50	100	1	0.06699
3:116453102:T:A	50	100	0.96	0.05664
3:116453286:C:G	50	100	1	0.2124
3:116453606:G:A	50	100	1	0.06209
3:116453893:T:A	50	100	1	0.2798
3:116454849:G:C	50	100	0.99	0.4595
3:116455118:T:G	50	98	0.71	0.05955
3:116455134:T:A	50	100	0.99	0.4875
3:116455289:G:A	50	100	0.99	0.01362
3:116455501:C:T	50	100	1	0.06155
3:116455542:C:G	50	100	1	0.2732
3:116455566:C:T	50	98	1	0.06155
3:116455574:C:T	50	100	1	0.061
3:116455689:C:G	49	91.8	1	0.2841
3:116455871:G:A	50	100	1	0.08406
3:116456170:A:C	50	100	1	0.2732
3:116456190:A:G	50	98	1	0.2852
3:116456301:A:G	50	100	1	0.2033
3:116456367:G:C	50	100	0.96	0.03014
3:116456462:A:G	50	100	1	0.2823
3:116456609:C:T	50	100	1	0.2213
3:116456736:C:A	50	100	0.93	0.01253
3:116456809:G:A	50	100	0.93	0.0305
3:116456840:T:G	50	100	0.93	0.0305
3:116456847:C:T	50	100	1	0.05737
3:116457108:A:C	48	100	1	0.4078
3:116457508:G:A	50	100	1	0.06118
3:116457546:C:T	50	100	1	0.06118
3:116457601:A:G	50	100	1	0.08424
3:116457734:C:T	50	100	1	0.3235
3:116457819:A:C	50	100	0.98	0.05628
3:116458161:G:T	50	100	1	0.08424
3:116458504:G:A	43	95.3	1	0.2033
3:116458554:T:C	44	93.2	1	0.2033
3:116458594:T:C	48	95.8	1	0.2135
3:116458842:C:T	50	76	1	0.284
3:116458954:C:A	50	100	1	0.2798
3:116459062:A:G	50	100	1	0.08424
3:116459176:T:C	49	83.7	1	0.2796
3:116459221:G:A	40	75	1	0.2798
3:116459413:G:A	49	81.6	1	0.4081
3:116459420:A:T	49	85.7	1	0.2798
3:116459494:A:G	50	100	1	0.4076
3:116459668:T:C	50	100	1	0.08424
3:116459821:G:A	41	80.5	1	0.2796
3:116460157:C:T	50	100	1	0.0699
3:116460241:T:C	50	100	0.99	0.06718
3:116460422:A:G	50	100	1	0.2709
3:116460465:G:A	50	100	1	0.06118
3:116460491:T:C	50	100	0.98	0.07008
3:116460567:A:C	49	100	0.99	0.4032
3:116460649:T:C	50	100	1	0.06718
3:116460715:T:C	50	100	1	0.06718
3:116460820:C:G	50	94	1	0.06917
3:116460921:G:A	50	100	1	0.408
3:116461528:A:C	50	100	0.99	0.01253
3:116461742:T:C	50	100	0.88	0.0187
3:116461772:T:A	50	100	1	0.06173
3:116461958:T:C	50	100	1	0.08406
3:116462150:G:A	50	100	1	0.06173
3:116462257:C:T	50	100	1	0.2558
3:116462377:A:C	50	100	1	0.06173
3:116462525:T:C	50	100	1	0.08406
3:116462671:T:G	50	100	1	0.06754
3:116462945:T:G	50	100	0.98	0.04394
3:116463018:C:T	50	100	0.99	0.01416
3:116463253:A:G	50	100	0.99	0.01126
3:116463394:G:T	50	100	1	0.06209
3:116463590:C:T	50	100	0.99	0.02578
3:116463788:C:A	50	100	1	0.2794
3:116463969:C:T	50	100	1	0.2135
3:116464194:C:T	50	100	1	0.06173
3:116464534:G:A	50	100	1	0.2738
3:116464861:C:G	50	100	1	0.06173
3:116465030:T:G	50	100	1	0.08406
3:116465576:G:T	50	100	0.98	0.09768
3:116465639:C:T	50	100	1	0.3446
3:116465917:C:T	50	100	1	0.06155
3:116466405:A:T	50	100	1	0.05664
3:116466509:T:C	50	100	0.98	0.1331
3:116466575:C:T	50	98	0.83	0.01344
3:116466667:G:A	50	100	0.99	0.2997
3:116466760:A:G	50	100	0.99	0.2727
3:116467209:C:A	50	100	0.96	0.06155
3:116467214:T:A	50	100	0.97	0.01398
3:116467463:A:C	50	100	0.91	0.01489
3:116468864:T:C	50	100	0.99	0.1741
3:116468943:A:G	50	100	1	0.03068
3:116469147:C:A	50	100	1	0.1734
3:116469183:C:T	50	100	0.99	0.04103
3:116469542:T:G	50	100	0.99	0.1665
3:116469632:A:G	50	100	0.99	0.163
3:116470254:G:A	50	100	0.98	0.0118
3:116470453:T:C	50	100	0.98	0.09223
3:116470533:A:G	50	100	1	0.1462
3:116470982:T:A	50	100	1	0.1462
3:116471494:A:G	50	100	0.99	0.4535
3:116471554:C:T	50	100	1	0.05029
3:116471583:G:T	50	100	0.96	0.02869
3:116471988:G:A	50	100	0.99	0.1496
3:116472379:C:T	50	100	0.99	0.3549
3:116472524:T:C	50	100	1	0.1596
3:116472615:G:A	50	100	1	0.1596
3:116473244:T:C	50	100	1	0.1596
3:116473308:T:C	50	100	1	0.1596
3:116474158:C:G	50	100	0.92	0.0118
3:116474307:T:A	50	100	1	0.1338
3:116475250:T:C	50	100	1	0.1598
3:116475561:G:A	50	100	0.97	0.0118
3:116475788:G:A	50	100	1	0.1679
3:116475835:C:G	50	100	0.97	0.05719
3:116476025:G:T	50	100	1	0.1598
3:116476356:A:C	50	100	0.92	0.0118
3:116476563:C:T	50	100	0.92	0.0118
3:116476861:G:C	50	100	1	0.01325
3:116477478:A:T	50	100	1	0.2447
3:116477611:G:T	50	100	0.99	0.3584
3:116477985:A:G	50	100	1	0.124
3:116478126:C:A	50	100	0.95	0.03558
3:116478221:G:A	50	100	1	0.1405
3:116478265:T:C	50	100	1	0.01525
3:116478903:A:G	50	100	0.95	0.02124
3:116478927:T:C	50	100	1	0.1596
3:116479054:A:G	50	100	1	0.1238
3:116479136:T:G	50	100	1	0.03105
3:116479162:C:T	50	100	0.92	0.0118
3:116479393:T:C	50	100	1	0.1402
3:116479619:A:G	50	100	1	0.1238
3:116479768:G:T	50	100	1	0.1411
3:116479941:T:A	50	100	0.95	0.02124
3:116480473:T:C	50	100	1	0.1601
3:116480572:T:C	50	100	1	0.03105
3:116481367:G:A	50	100	0.98	0.03903
3:116481379:C:T	50	100	0.98	0.09713
3:116481963:T:A	50	100	1	0.1567
3:116482191:T:C	50	100	1	0.4435
3:116482250:T:C	50	100	1	0.1376
3:116482297:G:C	50	100	1	0.2444
3:116482581:G:A	50	100	1	0.1374
3:116482582:G:A	50	100	1	0.1242
3:116482657:A:T	50	100	0.98	0.08533
3:116482871:G:A	50	100	1	0.1374
3:116483634:G:A	50	100	0.98	0.1244
3:116483729:G:A	50	100	1	0.1565
3:116483833:G:A	50	100	0.95	0.01017
3:116483873:A:C	50	100	0.99	0.03105
3:116483939:C:A	50	100	0.99	0.2587
3:116484198:A:T	50	100	1	0.1565
3:116484244:G:C	50	100	1	0.1565
3:116484330:G:A	50	100	1	0.1565
3:116484679:G:C	50	100	0.98	0.05737
3:116484977:T:G	50	100	0.92	0.0118
3:116485034:G:A	50	100	1	0.1242
3:116485454:A:G	50	100	1	0.1599
3:116486154:G:T	48	97.9	0.86	0.0532
3:116486399:T:C	50	100	1	0.169
3:116486631:C:T	50	100	0.99	0.02215
3:116486660:A:C	50	100	1	0.1708
3:116486910:C:T	50	100	1	0.1708
3:116487176:C:T	50	100	1	0.1376
3:116487203:A:G	50	100	1	0.1934
3:116487399:G:C	50	100	1	0.171
3:116487635:A:C	50	100	1	0.1901
3:116487888:A:T	50	100	0.99	0.04503
3:116488671:G:A	50	100	1	0.1935
3:116488798:T:C	42	97.6	0.99	0.1901
3:116489142:C:T	44	100	1	0.1313
3:116489203:C:A	48	97.9	1	0.4426
3:116489560:C:T	50	100	1	0.0216
3:116490056:G:A	50	100	1	0.1245
3:116490135:A:G	50	100	1	0.1903
3:116490502:T:C	50	100	0.98	0.03849
3:116490735:T:C	50	100	0.99	0.04521
3:116490768:G:A	50	100	1	0.1712
3:116491052:A:G	50	100	0.94	0.02052
3:116491301:A:G	50	100	1	0.1937
3:116491629:A:T	50	100	1	0.1905
3:116492081:G:T	50	100	0.89	0.0118
3:116492504:C:T	49	100	1	0.138
3:116492759:C:G	50	100	1	0.1836
3:116492950:T:C	50	100	1	0.1905
3:116493402:A:G	50	98	0.84	0.04375
3:116493565:C:A	50	100	1	0.1247
3:116494225:C:G	50	100	1	0.01053
3:116494417:C:A	50	98	0.97	0.01235
3:116494457:T:C	50	100	1	0.138
3:116494873:A:T	50	100	1	0.138
3:116494941:T:A	50	100	1	0.138
3:116495378:G:A	50	100	0.99	0.1543
3:116495854:G:T	50	100	1	0.01344
3:116496126:C:A	50	100	0.98	0.01307
3:116496258:A:G	50	100	0.99	0.09895
3:116496657:C:T	50	100	0.99	0.4461
3:116496677:A:G	50	100	1	0.157
3:116496968:C:T	50	100	0.92	0.01198
3:116497099:C:A	50	100	1	0.138
3:116497252:G:A	50	100	1	0.1247
3:116497340:A:G	50	100	1	0.157
3:116498090:G:A	50	100	1	0.02324
3:116498416:C:T	50	98	0.83	0.01307
3:116498528:C:T	50	100	1	0.1311
3:116499253:T:G	50	100	1	0.1645
3:116499374:G:A	50	100	1	0.1313
3:116499718:A:G	50	100	1	0.1501
3:116499808:T:C	50	100	1	0.1244
3:116500536:C:G	50	100	1	0.1376
3:116500627:G:A	50	100	0.99	0.04866
3:116500993:T:A	50	100	1	0.1311
3:116501193:A:G	50	100	1	0.1309
3:116501412:C:A	50	100	0.88	0.02269
3:116501414:A:G	50	100	1	0.01634
3:116501484:A:G	50	100	0.96	0.02124
3:116502258:C:A	50	100	1	0.1244
3:116502476:G:A	50	100	1	0.4424
3:116502494:A:T	50	100	0.78	0.01307
3:116502643:A:C	50	100	1	0.1244
3:116502726:T:C	50	100	1	0.1376
3:116502941:A:C	50	100	0.89	0.02269
3:116503200:G:A	50	100	1	0.1534
3:116503310:C:G	50	100	1	0.4423
3:116504254:T:C	50	100	0.92	0.01198
3:116504297:C:T	50	100	0.97	0.06845
3:116504486:G:A	50	100	1	0.01035
3:116504489:A:G	50	100	1	0.15
3:116504723:C:G	50	100	0.98	0.03649
3:116504843:G:A	50	100	1	0.15
3:116504958:T:C	49	100	0.71	0.02578
3:116505132:T:G	50	98	1	0.02487
3:116505437:A:T	50	98	0.98	0.1258
3:116505528:T:C	50	100	1	0.1899
3:116505559:G:C	50	100	0.74	0.02215
3:116506486:C:A	50	100	1	0.1024
3:116506501:A:T	50	100	1	0.1899
3:116506559:A:G	50	100	1	0.1899
3:116506737:G:A	50	100	1	0.03976
3:116506739:T:C	50	100	1	0.1899
3:116506774:T:C	50	100	1	0.1914
3:116506843:C:G	50	100	1	0.1543
3:116506913:T:G	50	98	0.96	0.04938
3:116506936:T:G	50	100	1	0.3871
3:116506950:G:T	50	100	1	0.1244
3:116507394:A:G	50	100	1	0.2086
3:116507667:A:T	50	90	1	0.1865
3:116507686:G:T	50	84	1	0.1866
3:116507903:C:T	49	93.9	1	0.4319
3:116508031:C:T	48	100	0.99	0.01652
3:116508336:G:A	50	100	0.99	0.01616
3:116508592:G:A	49	100	1	0.1309
3:116508625:C:A	48	100	1	0.1244
3:116508867:C:T	50	100	1	0.1376
3:116508944:C:T	50	100	1	0.1376
3:116509542:G:A	50	98	0.97	0.03304
3:116510087:A:G	50	100	1	0.3673
3:116510389:A:G	50	100	1	0.3871
3:116510518:G:T	50	100	0.93	0.0216
3:116510519:G:T	50	100	0.93	0.02142
3:116510764:T:C	50	100	1	0.138
3:116510808:G:A	50	98	0.99	0.4325
3:116511213:T:A	50	100	1	0.2593
3:116511310:A:G	50	100	1	0.1247
3:116511521:T:A	50	100	1	0.1645
3:116511864:T:A	50	100	1	0.4319
3:116511868:G:A	50	100	1	0.4319
3:116511999:T:C	50	100	1	0.02197
3:116512341:G:C	50	100	1	0.1253
3:116512711:G:C	50	100	1	0.1385
3:116513122:G:A	50	100	1	0.1253
3:116514497:T:C	50	100	0.93	0.01271
3:116514568:G:A	50	100	1	0.1251
3:116514776:C:G	50	100	1	0.1253
3:116514785:G:A	50	100	1	0.4276
3:116514910:T:G	50	100	1	0.1474
3:116514976:G:C	50	100	1	0.1253
3:116515311:G:T	50	100	1	0.1253
3:116515612:T:G	50	100	1	0.1545
3:116515936:C:T	50	100	1	0.1474
3:116515959:A:G	50	100	1	0.3464
3:116516335:G:A	50	100	1	0.2092
3:116516701:G:A	50	100	1	0.1253
3:116516792:G:A	50	100	1	0.1474
3:116517096:A:G	50	100	0.98	0.1442
3:116517333:C:T	50	100	1	0.1022
3:116517517:G:A	50	100	1	0.2569
3:116517614:G:A	50	100	1	0.1445
3:116518514:T:A	50	100	1	0.126
3:116518657:C:A	48	100	1	0.2513
3:116519020:A:G	47	100	1	0.3863
3:116519085:T:C	46	82.6	0.99	0.4158
3:116519124:T:C	47	85.1	0.98	0.1614
3:116519171:C:T	44	88.6	0.97	0.12
3:116519192:G:A	46	97.8	0.98	0.4386
3:116519213:G:A	46	93.5	0.98	0.1452
3:116519490:T:C	50	100	1	0.1271
3:116519500:G:A	50	100	0.99	0.02179
3:116519507:T:A	50	100	1	0.1265
3:116519821:G:A	50	96	1	0.427
3:116519827:C:T	50	100	0.92	0.01198
3:116519884:A:G	50	100	1	0.1275
3:116519951:C:T	50	100	1	0.3286
3:116520034:T:A	50	100	1	0.1454
3:116520318:T:C	50	100	1	0.1267
3:116520664:C:T	50	98	1	0.1442
3:116520693:G:A	50	100	1	0.1264
3:116520850:G:C	50	100	1	0.03976
3:116520878:T:G	50	100	1	0.1024
3:116521289:G:A	50	100	1	0.1452
3:116521357:G:A	50	100	1	0.1485
3:116521365:G:C	50	100	1	0.05737
3:116521898:G:A	50	100	0.99	0.03885
3:116522025:G:A	50	100	1	0.1452
3:116522200:T:C	50	100	0.99	0.1278
3:116522588:T:C	50	100	0.92	0.0216
3:116522769:A:G	50	100	0.94	0.01107
3:116523091:G:A	50	100	0.94	0.01107
3:116523631:C:T	50	100	1	0.126
3:116523641:A:T	50	100	1	0.1264
3:116523759:G:A	50	100	0.98	0.1265
3:116525126:T:C	50	100	0.92	0.02142
3:116525231:T:C	50	100	1	0.1264
3:116525590:T:C	50	100	0.97	0.1258
3:116526388:A:G	50	100	0.95	0.0118
3:116526968:A:C	50	100	0.81	0.01344
3:116527222:T:A	50	100	1	0.272
3:116527835:G:A	50	100	0.98	0.06699
3:116527889:C:G	50	100	1	0.1474
3:116527977:T:C	50	100	1	0.2525
3:116528017:A:G	50	100	1	0.2712
3:116528131:A:G	49	95.9	0.99	0.2578
3:116528279:C:A	50	100	1	0.2711
3:116528798:T:C	50	100	0.93	0.01289
3:116528979:A:G	50	100	0.97	0.1487
3:116529037:C:T	50	100	1	0.4279
3:116529873:T:G	50	100	0.98	0.126
3:116530368:G:A	50	100	0.98	0.0236
3:116530497:A:G	50	100	1	0.03086
3:116530690:C:A	50	100	0.97	0.04847
3:116531033:C:T	50	100	0.99	0.1429
3:116531513:T:C	50	100	0.95	0.02124
3:116532050:A:G	50	100	0.99	0.1725
3:116532177:T:C	50	100	0.95	0.05211
3:116532599:C:T	50	100	1	0.4365
3:116533481:C:G	50	100	1	0.4279
3:116533618:C:T	50	100	1	0.25
3:116534234:A:G	50	100	1	0.2556
3:116534548:C:T	50	100	0.99	0.4161
3:116534646:G:A	50	100	0.69	0.01089
3:116535000:C:A	50	100	1	0.1258
3:116535590:C:T	50	100	0.92	0.0118
3:116536254:T:G	50	100	1	0.2522
3:116537303:A:T	50	100	0.99	0.4519
3:116537925:G:T	50	100	0.98	0.04067
3:116537955:A:G	50	100	1	0.2524
3:116538059:A:C	50	100	0.99	0.2524
3:116539576:C:G	50	100	1	0.2642
3:116539630:T:C	50	100	1	0.2524
3:116539936:A:G	50	100	1	0.1294
3:116540053:G:T	50	100	0.99	0.466
3:116540248:C:T	50	100	1	0.01053
3:116540286:C:T	50	100	1	0.1354
3:116540372:A:C	50	100	0.97	0.02233
3:116540651:T:C	50	100	0.93	0.0158
3:116543076:A:G	50	100	0.99	0.1353
3:116543148:T:C	50	100	0.98	0.0256
3:116544057:C:T	50	100	0.99	0.4268
3:116544282:T:C	49	100	0.92	0.0118
3:116544650:T:A	50	100	0.99	0.2671
3:116544790:A:G	50	100	0.98	0.4292
3:116545053:G:T	50	100	1	0.04866
3:116545127:T:C	50	100	1	0.2627
3:116545192:A:G	50	100	0.99	0.2663
3:116545351:C:A	50	100	1	0.1356
3:116545398:T:A	50	100	0.99	0.4354
3:116546142:C:A	50	98	1	0.1029
3:116546244:T:G	50	100	1	0.01598
3:116546249:T:C	50	100	0.95	0.01561
3:116546348:G:A	50	100	0.96	0.01344
3:116547342:A:G	50	100	1	0.3159
3:116547630:C:T	50	100	1	0.04866
3:116547811:T:C	50	100	0.99	0.4301
3:116548058:T:C	50	100	0.98	0.1255
3:116548192:T:C	50	100	1	0.04866
3:116548601:A:G	50	100	1	0.04866
3:116549157:G:A	50	100	0.92	0.01616
3:116549379:G:A	50	100	1	0.1594
3:116549603:T:C	50	100	1	0.04866
3:116549772:C:T	50	100	1	0.1351
3:116550607:A:G	50	98	0.86	0.02869
3:116550745:C:T	50	100	1	0.4777
3:116550798:G:A	50	100	0.99	0.1641
3:116550863:T:C	50	100	1	0.4777
3:116551287:T:G	50	100	1	0.478
3:116551304:T:C	50	100	1	0.4359
3:116551509:T:G	50	100	1	0.4789
3:116551552:A:G	50	100	0.99	0.01616
3:116551807:C:T	50	100	1	0.04884
3:116552036:T:C	50	100	1	0.4301
3:116552080:C:A	50	100	1	0.4414
3:116552681:C:A	50	100	1	0.4775
3:116552871:T:G	50	100	1	0.4829
3:116553073:G:A	50	100	1	0.2732
3:116553156:T:G	50	100	1	0.4831
3:116553401:C:T	50	100	1	0.2072
3:116553609:C:T	50	100	1	0.4813
3:116553695:C:G	50	100	1	0.01362
3:116553956:T:A	50	100	1	0.1585
3:116554709:G:A	50	100	0.99	0.2077
3:116554960:C:T	50	100	0.99	0.02397
3:116555017:T:C	50	100	1	0.04866
3:116555204:T:G	50	100	0.96	0.06899
3:116555437:A:G	50	100	1	0.4835
3:116556030:C:T	50	100	1	0.4334
3:116556163:A:T	50	100	1	0.4336
3:116556356:G:A	50	88	1	0.06391
3:116556907:A:G	50	100	1	0.4857
3:116557314:A:G	50	100	1	0.04866
3:116557468:A:G	50	100	1	0.1694
3:116557856:A:G	50	100	1	0.04866
3:116557858:T:C	50	100	1	0.04866
3:116557961:T:A	50	100	0.98	0.1681
3:116558068:A:G	50	100	1	0.2696
3:116558119:G:A	50	100	1	0.2168
3:116558314:A:G	50	100	1	0.2689
3:116558553:G:A	50	100	1	0.04866
3:116558612:T:A	50	100	1	0.04866
3:116558971:G:A	50	100	1	0.1679
3:116559116:G:A	50	100	0.98	0.1683
3:116559133:G:C	50	100	1	0.0492
3:116559662:A:G	50	100	1	0.2179
3:116560316:C:G	50	98	1	0.2672
3:116560508:G:A	50	100	0.99	0.1668
3:116560649:T:C	50	100	1	0.04884
3:116561032:T:C	50	100	1	0.2685
3:116561041:T:G	50	100	1	0.2329
3:116561193:T:G	50	100	1	0.1589
3:116561671:G:A	50	100	1	0.1589
3:116561695:G:A	50	100	1	0.07298
3:116561789:A:G	50	98	1	0.3546
3:116562152:G:A	50	100	0.99	0.1425
3:116562561:G:A	50	100	1	0.4989
3:116562860:T:C	50	100	1	0.3045
3:116563345:A:C	50	100	1	0.2685
3:116564508:C:A	50	100	0.99	0.1445
3:116564626:A:T	50	100	1	0.268
3:116564680:G:C	50	100	1	0.4132
3:116564717:G:A	50	100	1	0.4125
3:116565197:C:T	50	100	1	0.1594
3:116565552:A:C	50	100	1	0.07389
3:116565786:C:T	50	100	1	0.08061
3:116565863:G:A	50	100	1	0.3538
3:116566000:T:A	50	100	1	0.3417
3:116566093:C:T	50	100	1	0.3446
3:116566384:G:T	50	100	0.99	0.1438
3:116566437:T:C	50	100	1	0.3008
3:116566919:C:T	50	100	1	0.1565
3:116566950:T:A	50	100	1	0.1563
3:116567006:C:T	50	100	1	0.1563
3:116567164:C:A	50	100	1	0.3517
3:116567452:G:A	50	100	1	0.1563
3:116568053:C:A	50	100	1	0.1563
3:116568054:C:T	50	100	1	0.07589
3:116568527:C:T	50	100	1	0.1565
3:116568540:G:A	50	100	1	0.1565
3:116568599:C:T	50	100	1	0.1563
3:116568869:T:A	50	100	1	0.2682
3:116568934:A:T	50	100	0.97	0.1569
3:116568971:C:T	50	100	1	0.02197
3:116568999:T:C	50	94	1	0.4855
3:116569008:T:A	50	100	0.99	0.3508
3:116569009:A:T	50	100	0.99	0.04466
3:116569034:T:C	50	100	0.99	0.1563
3:116569875:G:C	50	100	1	0.1563
3:116569952:T:C	50	100	1	0.07081
3:116570247:T:C	50	100	1	0.3544
3:116570400:C:T	50	100	0.97	0.05247
3:116570760:C:T	50	100	1	0.02197
3:116571098:C:T	50	100	1	0.1565
3:116571352:G:A	50	100	0.96	0.09005
3:116572262:G:A	50	100	1	0.4882
3:116572335:C:G	50	100	0.99	0.1431
3:116572373:C:T	50	100	0.97	0.1211
3:116572613:G:A	50	100	1	0.02197
3:116572807:T:C	50	100	1	0.02197
3:116572916:T:G	50	100	1	0.1213
3:116572958:C:T	50	100	1	0.1569
3:116573330:T:C	50	100	1	0.4984
3:116573331:G:A	50	100	0.92	0.02106
3:116573677:C:T	50	100	1	0.1572
3:116573772:G:T	50	100	1	0.04775
3:116574197:C:T	50	100	1	0.1567
3:116574236:G:T	50	100	0.86	0.01834
3:116575197:C:T	50	100	1	0.157
3:116575840:C:A	50	100	0.78	0.01307
3:116576157:G:A	50	100	1	0.3509
3:116576211:C:A	50	100	1	0.2881
3:116576380:A:G	50	100	1	0.1569
3:116576468:G:T	50	100	1	0.07226
3:116576534:G:A	50	100	0.93	0.01743
3:116576659:G:T	50	100	1	0.1569
3:116577429:A:C	50	100	1	0.3557
3:116577613:G:A	50	100	1	0.1569
3:116578153:A:G	50	100	1	0.01507
3:116579101:T:A	50	98	1	0.3519
3:116579154:A:G	50	100	1	0.0797
3:116579288:A:C	50	98	0.96	0.09441
3:116579870:C:T	50	100	0.99	0.1302
3:116579880:G:A	50	100	1	0.0472
3:116580003:T:C	50	94	0.8	0.05882
3:116580180:T:C	50	100	1	0.02451
3:116580214:C:T	50	98	1	0.1574
3:116580287:T:C	50	100	0.99	0.1302
3:116581168:G:A	50	100	1	0.0797
3:116582180:T:G	50	100	1	0.3548
3:116582813:C:T	50	100	1	0.1578
3:116582987:T:C	50	100	1	0.1581
3:116583228:C:T	50	100	0.99	0.1425
3:116583430:A:G	50	100	0.93	0.01743
3:116583595:C:T	50	100	1	0.1578
3:116583645:A:G	50	100	1	0.1578
3:116583820:T:C	50	100	1	0.1578
3:116583948:A:T	50	100	0.99	0.1362
3:116583961:G:A	50	100	1	0.1581
3:116583985:G:A	50	100	1	0.158
3:116584099:C:T	50	96	0.75	0.0138
3:116584450:T:C	50	96	1	0.3509
3:116584557:C:T	50	100	1	0.1589
3:116584597:A:C	50	100	1	0.1583
3:116584739:A:G	50	100	1	0.1585
3:116584800:A:G	50	100	1	0.04757
3:116584882:C:T	50	100	1	0.1585
3:116584958:T:G	50	100	1	0.1585
3:116585249:G:A	50	100	1	0.1585
3:116585378:T:C	50	100	0.87	0.01053
3:116585446:A:C	50	100	1	0.3548
3:116585525:G:A	50	100	1	0.1587
3:116585581:C:G	50	100	1	0.1587
3:116585708:G:A	50	100	0.96	0.03613
3:116585823:G:A	50	100	0.99	0.3419
3:116585824:C:T	50	100	0.99	0.1422
3:116585986:G:C	50	100	1	0.3546
3:116586338:C:T	50	100	0.99	0.142
3:116586643:G:A	50	100	1	0.1585
3:116586680:C:T	50	100	1	0.1585
3:116586873:A:G	50	100	1	0.1565
3:116587100:A:G	50	100	1	0.1581
3:116587300:T:A	50	100	1	0.06736
3:116587340:A:G	50	100	1	0.06736
3:116587393:C:T	50	100	1	0.06736
3:116587463:G:T	50	100	0.99	0.06736
3:116587560:A:G	50	100	1	0.06699
3:116587584:G:A	50	100	0.99	0.09041
3:116588260:T:G	50	100	0.98	0.04829
3:116588563:G:C	50	100	1	0.3515
3:116588654:C:T	50	100	1	0.07498
3:116588794:T:C	50	100	0.99	0.06191
3:116588942:C:T	50	100	0.99	0.07426
3:116589080:T:C	50	100	0.99	0.07462
3:116589281:G:A	50	100	0.98	0.0138
3:116590086:C:T	50	100	0.98	0.08152
3:116590099:G:A	50	100	0.99	0.06173
3:116590210:T:C	50	100	0.99	0.3206
3:116590623:A:G	50	100	0.98	0.484
3:116590644:A:G	50	100	1	0.3195
3:116591357:C:T	50	100	0.98	0.4739
3:116591476:A:T	50	100	0.99	0.1612
3:116591820:A:T	50	100	1	0.3184
3:116591858:C:T	50	100	0.99	0.467
3:116592090:G:A	50	98	0.96	0.01271
3:116592117:C:A	50	98	0.99	0.3161
3:116592312:G:C	50	100	1	0.07516
3:116592527:C:T	50	100	0.98	0.3223
3:116592644:A:G	50	100	0.99	0.3816
3:116592729:G:C	50	100	0.98	0.1354
3:116593044:G:A	50	100	0.99	0.4964
3:116594505:T:C	50	100	0.96	0.1363
3:116594690:C:A	50	98	0.98	0.3833
3:116594797:A:G	50	100	0.99	0.07662
3:116595487:G:A	50	100	0.83	0.01253
3:116595505:G:T	50	100	0.94	0.02142
3:116595968:T:C	50	100	0.88	0.01906
3:116596222:A:C	50	100	0.88	0.01797
3:116596576:T:C	50	98	0.91	0.4889
3:116597173:C:T	50	100	0.97	0.0728
3:116597243:C:T	50	100	0.65	0.01543
3:116597615:G:T	50	100	0.88	0.04684
3:116597632:A:G	50	100	0.98	0.07317
3:116597894:A:C	50	96	0.94	0.1445
3:116598029:A:C	50	100	0.97	0.01289
3:116598067:C:T	50	100	0.96	0.2665
3:116598264:T:A	50	98	0.95	0.2682
3:116598548:T:G	50	98	0.95	0.268
3:116598610:T:C	50	96	0.95	0.01888
3:116598810:G:A	50	98	0.94	0.2004
3:116598831:G:T	50	100	0.95	0.05592
3:116599342:G:T	50	98	0.98	0.1407
3:116599440:G:A	50	100	0.63	0.01144
3:116599469:G:T	50	98	0.94	0.05537
3:116600402:G:A	50	100	0.96	0.08969
3:116600407:G:A	50	98	0.98	0.1402
3:116600441:T:C	50	100	0.96	0.05084
3:116600506:C:G	50	96	0.97	0.2758
3:116600610:G:T	50	98	0.98	0.2618
3:116600685:A:G	50	100	0.92	0.01797
3:116601024:G:A	50	98	0.97	0.06137
3:116601085:C:T	50	98	0.96	0.3606
3:116601153:G:A	50	100	0.9	0.03286
3:116601240:A:G	50	100	0.99	0.04103
3:116601262:C:G	50	100	0.99	0.04194
3:116601486:T:G	50	98	0.97	0.4711
3:116601504:A:T	50	98	0.97	0.3709
3:116601562:G:T	50	94	0.96	0.1877
3:116601641:T:G	50	100	0.95	0.1416
3:116601671:G:A	50	96	0.96	0.1874
3:116601741:A:G	50	100	0.96	0.4631
3:116601893:T:C	50	98	0.99	0.3128
3:116601931:T:A	50	98	0.99	0.3125
3:116601990:T:C	50	100	0.99	0.3126
3:116602444:G:C	50	98	1	0.3179
3:116602612:G:A	50	100	1	0.3161
3:116602647:C:A	50	100	1	0.3161
3:116602889:A:G	50	100	0.99	0.0748
3:116602986:C:G	50	100	1	0.3161
3:116603069:A:G	50	100	1	0.3163
3:116603214:A:C	50	100	1	0.04503
3:116603216:A:T	50	100	0.95	0.04956
3:116603306:A:G	50	98	1	0.3161
3:116603627:G:T	50	100	1	0.3157
3:116603779:A:G	50	100	0.98	0.3912
3:116603787:A:G	50	98	0.89	0.03359
3:116603823:G:A	50	100	1	0.3159
3:116603857:T:A	50	100	0.99	0.3911
3:116604071:C:A	50	100	0.99	0.3923
3:116604103:T:C	50	100	0.94	0.01834
3:116604117:A:G	50	100	0.98	0.2159
3:116604273:C:T	50	100	1	0.3166
3:116604280:G:C	50	100	0.98	0.2885
3:116604331:C:T	50	100	0.99	0.3909
3:116604370:A:G	50	100	0.99	0.3909
3:116604529:T:C	50	100	1	0.3163
3:116604601:G:A	50	100	0.99	0.2921
3:116604651:C:G	50	100	1	0.04521
3:116604865:C:T	49	100	0.98	0.2157
3:116605101:C:A	50	100	1	0.3179
3:116605112:T:C	50	100	1	0.193
3:116605232:A:G	50	98	1	0.01162
3:116605294:G:T	50	100	0.99	0.3907
3:116605311:G:A	50	100	0.99	0.2921
3:116605352:A:G	50	100	0.99	0.07988
3:116605429:G:A	50	100	1	0.1333
3:116605460:A:T	50	100	0.94	0.01816
3:116605462:A:G	50	100	1	0.3891
3:116605538:C:T	50	100	0.96	0.03794
3:116605574:T:A	50	100	0.99	0.4666
3:116605775:A:T	50	100	0.99	0.3891
3:116606035:A:C	50	100	0.99	0.3885
3:116606120:G:T	50	100	0.88	0.02524
3:116606166:T:C	50	100	1	0.3885
3:116606181:C:T	50	100	1	0.3889
3:116606289:C:A	50	100	1	0.0817
3:116606363:A:G	50	100	0.93	0.01126
3:116606515:C:T	50	100	0.99	0.08188
3:116606609:T:C	50	100	1	0.0817
3:116606698:G:A	50	100	0.99	0.2122
3:116606853:G:C	50	100	0.99	0.3914
3:116606862:T:A	50	100	0.95	0.01652
3:116606871:G:A	50	100	1	0.471
3:116606901:T:C	50	100	1	0.4704
3:116606903:A:G	50	100	1	0.2122
3:116606939:A:G	50	100	1	0.388
3:116607025:A:G	50	100	1	0.388
3:116607152:A:T	50	100	1	0.4704
3:116607235:T:C	50	100	1	0.388
3:116607312:A:G	50	100	1	0.2542
3:116607437:C:T	50	98	0.98	0.08733
3:116607446:A:C	50	100	1	0.3891
3:116607612:T:C	50	100	1	0.3891
3:116607769:C:G	50	98	0.99	0.08479
3:116607814:C:G	50	100	0.99	0.1474
3:116607816:T:C	50	100	1	0.3893
3:116607951:A:G	50	100	1	0.08224
3:116608025:G:A	50	100	1	0.4675
3:116608037:C:T	50	98	1	0.4501
3:116608044:A:G	50	100	1	0.4508
3:116608087:G:A	50	100	0.94	0.03304
3:116608194:A:G	50	100	1	0.07771
3:116608485:A:G	50	100	1	0.3858
3:116608592:T:C	50	100	0.92	0.01924
3:116608962:A:G	50	100	1	0.2945
3:116608969:G:A	50	100	1	0.2947
3:116608984:A:G	50	100	0.99	0.1668
3:116609300:T:C	50	100	1	0.3179
3:116609575:T:C	50	100	0.98	0.1481
3:116609598:C:A	50	100	0.98	0.1676
3:116609684:T:C	50	100	1	0.04521
3:116609705:T:C	50	98	1	0.3932
3:116609825:A:G	50	98	0.79	0.01471
3:116610313:G:C	50	100	1	0.3141
3:116610587:T:C	50	100	0.99	0.01053
3:116610733:G:A	50	100	1	0.2351
3:116610887:A:G	50	100	1	0.01035
3:116611105:A:G	50	100	0.99	0.2647
3:116611654:C:T	50	100	0.98	0.1471
3:116612148:A:G	50	100	1	0.02741
3:116612285:C:T	50	100	0.99	0.2324
3:116612682:G:A	49	98	1	0.474
3:116613253:A:G	50	100	1	0.4702
3:116613376:A:G	50	100	0.98	0.03268
3:116613594:A:C	50	100	1	0.1353
3:116613700:G:A	50	100	1	0.04484
3:116614314:A:G	50	100	0.98	0.1476
3:116614717:G:C	50	100	1	0.04521
3:116614820:T:C	50	100	1	0.138
3:116614913:G:C	49	100	1	0.06881
3:116615923:C:T	50	100	1	0.228
3:116616012:C:T	50	100	1	0.06282
3:116616045:A:T	50	100	1	0.04503
3:116616325:T:C	50	100	0.91	0.01543
3:116616529:C:A	50	100	0.94	0.03322
3:116616596:T:C	50	100	0.98	0.07916
3:116617189:A:G	50	100	0.99	0.453
3:116617462:G:A	50	100	1	0.4423
3:116617768:T:G	50	100	1	0.1316
3:116617937:G:A	50	100	1	0.1314
3:116617953:C:G	49	100	1	0.4733
3:116618406:G:A	50	100	1	0.1845
3:116618445:G:A	50	100	1	0.1316
3:116618492:C:T	50	100	1	0.343
3:116618577:C:G	50	100	0.93	0.02088
3:116618579:T:C	50	100	1	0.01035
3:116618606:C:T	50	98	0.88	0.02233
3:116618972:T:C	50	100	1	0.1322
3:116619104:G:T	50	100	1	0.1316
3:116619148:A:G	50	100	1	0.3332
3:116619422:A:G	50	100	1	0.01053
3:116619507:A:G	50	100	1	0.319
3:116619811:A:G	50	100	1	0.2611
3:116620519:A:G	50	100	1	0.1376
3:116620562:A:G	50	100	1	0.04394
3:116620753:T:A	50	98	1	0.01071
3:116620779:A:C	50	100	1	0.1373
3:116620921:A:G	50	98	1	0.1284
3:116620934:G:A	50	98	1	0.1282
3:116621098:C:T	50	100	0.99	0.07716
3:116621481:A:G	50	98	1	0.05846
3:116621495:A:G	50	100	0.99	0.07752
3:116621543:T:A	50	98	1	0.1269
3:116621678:T:C	50	98	0.97	0.08733
3:116621969:C:G	50	100	1	0.3088
3:116622081:G:A	50	98	0.99	0.01162
3:116622131:C:G	50	100	0.92	0.02469
3:116622138:C:T	50	100	1	0.3437
3:116622203:A:G	50	100	0.99	0.07734
3:116622770:T:C	50	100	0.97	0.04067
3:116623326:T:C	50	100	1	0.4806
3:116623327:G:A	50	100	1	0.4813
3:116623534:G:A	50	100	0.95	0.02524
3:116623535:C:T	50	100	0.98	0.1707
3:116623570:C:T	50	100	1	0.1354
3:116623773:C:T	50	100	0.99	0.07698
3:116623822:C:T	50	100	1	0.4815
3:116623942:G:A	50	100	0.94	0.2113
3:116624099:A:G	50	100	1	0.4726
3:116624240:C:T	50	100	1	0.1923
3:116624288:T:C	50	100	1	0.4731
3:116624796:T:G	50	100	1	0.1396
3:116624821:G:A	50	100	1	0.04503
3:116625085:T:C	50	100	1	0.065
3:116625216:A:G	49	100	0.97	0.07752
3:116625326:C:G	50	100	0.98	0.04793
3:116625563:C:A	50	98	0.99	0.4428
3:116625780:G:A	50	100	1	0.4826
3:116625984:G:A	50	100	0.98	0.07807
3:116626205:T:C	50	100	0.99	0.07789
3:116626602:C:A	47	95.7	1	0.4697
3:116626650:T:C	46	93.5	0.91	0.03341
3:116626670:A:C	50	90	0.95	0.0768
3:116626801:C:T	50	100	0.97	0.01107
3:116626840:G:A	49	100	0.98	0.05392
3:116626976:A:C	50	100	1	0.341
3:116627316:A:G	50	100	0.99	0.2513
3:116627378:G:A	50	100	0.78	0.01144
3:116627455:G:A	50	100	1	0.181
3:116627579:A:G	50	98	0.99	0.2938
3:116627735:T:A	50	100	1	0.0276
3:116628212:C:T	50	100	0.99	0.3054
3:116628485:C:G	50	98	0.95	0.08606
3:116628943:C:T	50	100	1	0.1334
3:116629006:C:T	50	100	0.99	0.1345
3:116629083:G:A	50	98	0.96	0.0797
3:116629201:T:C	50	100	0.97	0.07771
3:116629382:A:T	50	100	0.97	0.04085
3:116629401:G:T	50	100	1	0.0276
3:116629575:A:G	50	100	1	0.1412
3:116629685:G:A	50	100	1	0.1387
3:116629926:G:A	50	100	0.96	0.1472
3:116629978:C:T	50	100	0.99	0.1895
3:116630529:C:A	50	100	1	0.06354
3:116630601:T:C	50	100	0.98	0.2157
3:116630656:T:A	50	100	0.96	0.07716
3:116630770:G:C	50	100	0.99	0.144
3:116630789:C:T	50	98	0.99	0.05592
3:116630984:G:T	50	100	0.87	0.01543
3:116631069:C:T	50	100	0.99	0.3261
3:116631361:T:C	50	100	0.95	0.05519
3:116631427:C:T	50	100	0.95	0.08152
3:116631468:C:T	50	100	0.87	0.02088
3:116631843:A:C	50	98	0.85	0.03068
3:116632300:G:C	50	100	0.98	0.01507
3:116632649:C:A	50	96	0.86	0.1169
3:116632720:G:A	50	100	0.84	0.02088
3:116633151:C:G	50	100	0.9	0.01126
3:116633178:G:T	50	98	0.93	0.09223
3:116633521:A:G	50	100	0.97	0.4423
3:116634685:A:G	50	100	0.98	0.4354
3:116635047:G:A	50	100	0.98	0.09332
3:116635170:G:A	50	100	0.98	0.2153
3:116635380:T:G	50	100	0.98	0.3675
3:116635715:T:C	50	100	0.96	0.04539
3:116635978:T:C	50	100	0.96	0.1854
3:116636541:G:A	50	98	0.98	0.02215
3:116636542:A:G	50	100	0.99	0.04012
3:116637163:C:A	50	100	0.98	0.2146
3:116637318:A:G	50	100	0.99	0.01543
3:116637344:G:A	50	100	0.98	0.2712
3:116637560:A:G	50	100	0.99	0.02469
3:116637947:A:G	50	98	0.86	0.01997
3:116638123:G:T	50	100	0.99	0.2197
3:116638214:T:C	50	100	0.77	0.0118
3:116638472:G:A	50	100	0.98	0.04031
3:116639488:T:C	50	100	0.96	0.03486
3:116639493:A:G	50	98	0.99	0.2242
3:116639923:G:A	50	96	0.83	0.0236
3:116641095:C:T	50	100	0.99	0.4773
3:116641121:C:A	50	100	0.94	0.03976
3:116641641:T:C	50	100	1	0.02433
3:116641991:C:T	50	100	0.99	0.04666
3:116642736:G:A	50	100	0.97	0.02269
3:116642813:T:A	50	100	0.99	0.2289
3:116643407:T:C	50	100	0.99	0.02487
3:116643635:G:T	50	100	1	0.02033
3:116644238:T:A	50	100	0.97	0.02651
3:116644305:A:G	49	98	0.99	0.2153
3:116644651:A:G	48	100	0.85	0.0138
3:116644767:G:A	49	98	0.65	0.01089
3:116645750:T:C	45	97.8	0.93	0.04847
3:116645862:T:C	49	100	0.98	0.02524
3:116646067:C:T	50	100	0.98	0.1164
3:116646437:C:G	50	100	0.98	0.2151
3:116646830:G:A	50	96	0.99	0.4831
3:116646847:A:G	50	100	0.99	0.213
3:116646914:C:T	50	100	0.7	0.0167
3:116647266:T:C	50	100	1	0.02524
3:116647891:G:A	50	100	0.99	0.211
3:116647944:C:T	50	100	0.95	0.01906
3:116648022:G:T	50	100	1	0.0207
3:116648026:T:C	50	100	0.99	0.2121
3:116648379:C:G	50	100	0.99	0.453
3:116648401:G:A	50	100	0.98	0.0207
3:116648408:C:T	50	100	0.98	0.0915
3:116648483:A:G	50	100	0.8	0.01598
3:116648552:C:A	50	100	0.99	0.2104
3:116649089:T:C	50	100	0.99	0.2623
3:116649171:C:T	50	100	0.99	0.4775
3:116649213:T:C	50	100	1	0.0236
3:116649348:T:G	50	100	0.99	0.09386
3:116649491:A:C	50	100	1	0.02342
3:116649899:C:A	50	100	0.98	0.2131
3:116650324:T:C	50	100	1	0.02469
3:116650424:A:C	50	98	0.99	0.4966
3:116650443:C:T	50	100	0.98	0.1311
3:116650619:A:G	50	100	0.99	0.04085
3:116651121:A:G	50	100	0.87	0.0167
3:116651515:A:C	50	100	0.99	0.09405
3:116651548:A:G	50	100	1	0.02469
3:116651598:T:C	50	100	0.82	0.04684
3:116651618:G:T	50	100	0.98	0.1307
3:116651698:T:G	50	100	0.98	0.03994
3:116652173:T:C	50	100	0.98	0.1313
3:116652650:G:C	50	100	0.98	0.01107
3:116652832:C:G	50	100	0.96	0.1309
3:116653069:A:G	50	100	0.98	0.1311
3:116653465:G:T	50	100	0.99	0.02142
3:116653592:A:G	50	100	0.99	0.4628
3:116654169:T:C	50	100	0.97	0.01434
3:116654631:G:A	50	100	0.99	0.03831
3:116654960:A:G	50	100	0.99	0.4635
3:116654968:C:G	50	100	0.99	0.09368
3:116655061:A:G	50	100	0.99	0.4637
3:116655243:A:G	49	100	0.99	0.3272
3:116656792:A:C	50	100	0.99	0.02487
3:116656932:C:G	50	98	0.98	0.1304
3:116657212:C:G	50	98	0.98	0.1305
3:116657776:G:A	50	98	0.98	0.1418
3:116658056:A:T	50	100	0.99	0.02542
3:116659001:T:C	50	100	0.96	0.02215
3:116659034:G:A	50	96	0.98	0.4047
3:116659503:A:G	50	100	0.87	0.01489
3:116659557:T:C	50	98	0.95	0.05192
3:116659780:A:G	50	98	0.98	0.4379
3:116659823:G:A	50	96	0.97	0.1489
3:116659939:C:T	50	100	0.91	0.1812
3:116660316:A:G	50	100	0.79	0.03032
3:116661272:T:G	50	94	0.92	0.4699
3:116661916:G:A	50	100	0.9	0.08134
3:116662420:A:G	50	100	0.98	0.07044
3:116662662:G:A	50	100	0.98	0.1253
3:116663052:C:T	50	100	0.98	0.3448
3:116663065:T:C	50	100	0.9	0.03504
3:116663172:T:C	50	100	0.98	0.2908
3:116663198:G:T	50	100	0.98	0.2743
3:116663317:T:G	50	100	0.99	0.03613
3:116663562:A:T	50	100	0.91	0.03504
3:116663836:G:T	50	100	0.98	0.1245
3:116665753:T:C	50	100	1	0.04285
3:116665766:A:G	50	100	1	0.04285
3:116665778:A:T	50	98	0.99	0.02778
3:116665827:A:C	50	98	0.98	0.24
3:116666249:G:T	50	100	0.95	0.0138
3:116666626:T:C	50	100	0.99	0.3885
3:116666803:G:A	50	100	0.96	0.07988
3:116666871:T:C	50	100	0.99	0.07044
3:116666961:A:G	50	100	0.99	0.07044
3:116667103:C:T	50	100	1	0.04139
3:116667968:A:C	50	100	0.99	0.07062
3:116668012:C:T	50	100	0.99	0.07244
3:116668062:G:A	50	100	1	0.3039
3:116668205:C:T	50	100	0.99	0.07244
3:116668515:A:C	50	98	0.78	0.01162
3:116668703:T:C	50	100	0.84	0.01652
3:116669027:C:T	50	100	0.99	0.4886
3:116669171:A:C	50	98	0.98	0.06754
3:116669369:C:T	49	98	0.92	0.04611
3:116670115:T:C	50	100	1	0.03105
3:116670296:G:C	50	98	1	0.1258
3:116670328:A:T	50	100	0.99	0.07208
3:116670768:T:G	50	100	0.99	0.04321
3:116670801:T:C	50	98	1	0.01743
3:116670814:G:A	50	100	0.97	0.1251
3:116671587:G:A	50	96	0.94	0.01471
3:116671754:C:T	50	100	0.92	0.02778
3:116671823:C:G	50	100	0.99	0.3045
3:116671962:T:C	50	100	0.99	0.07008
3:116672506:C:G	50	100	0.99	0.01307
3:116672538:A:C	50	100	0.99	0.3317
3:116672849:G:A	50	100	1	0.287
3:116672883:G:T	50	98	0.93	0.01761
3:116672981:A:G	50	100	1	0.126
3:116673646:A:G	50	100	0.99	0.2284
3:116673900:A:C	50	100	0.99	0.2522
3:116674453:T:C	50	100	1	0.4824
3:116674512:A:G	50	100	0.99	0.2525
3:116675357:T:C	50	100	1	0.2869
3:116676013:C:G	50	100	0.99	0.2878
3:116676266:C:G	49	98	1	0.05065
3:116676269:C:T	50	100	0.99	0.1688
3:116676290:T:C	50	94	0.84	0.02251
3:116676296:C:T	48	97.9	0.91	0.01434
3:116676400:G:A	50	100	0.99	0.2391
3:116676609:G:A	50	100	1	0.07062
3:116676731:T:G	50	100	1	0.482
3:116676932:C:T	50	100	0.99	0.2422
3:116677043:C:G	50	100	0.99	0.3028
3:116677269:A:G	50	100	0.99	0.1701
3:116677380:A:C	50	100	0.99	0.07135
3:116677784:C:T	50	100	0.94	0.02832
3:116678774:T:A	50	100	0.97	0.2342
3:116679401:C:G	50	100	1	0.07026
3:116679917:A:C	50	98	0.98	0.4739
3:116679976:T:A	50	100	0.94	0.02869
3:116680089:G:C	50	96	0.96	0.04085
3:116680129:G:C	50	98	1	0.04267
3:116680141:T:C	50	100	0.99	0.0846
3:116680271:G:A	50	100	1	0.05047
3:116680406:T:C	50	100	0.99	0.0846
3:116680924:C:G	50	100	0.8	0.01089
3:116681828:T:C	50	100	0.99	0.4726
3:116681854:C:G	50	100	0.99	0.05084
3:116683070:C:T	49	100	0.99	0.4129
3:116683173:T:C	50	100	0.99	0.01997
3:116683390:C:G	50	100	0.99	0.4851
3:116684185:T:C	50	100	0.92	0.01035
3:116684284:C:T	50	100	1	0.0354
3:116684442:A:G	50	100	0.86	0.01634
3:116684447:A:G	50	100	0.87	0.02705
3:116684452:A:G	50	100	0.88	0.0256
3:116684457:A:G	50	98	0.69	0.03413
3:116684462:A:G	50	100	0.89	0.02596
3:116684467:A:G	50	100	0.96	0.09513
3:116684472:A:G	50	100	0.98	0.09568
3:116684477:A:G	50	100	0.98	0.09622
3:116684482:G:A	49	91.8	0.77	0.03613
3:116684487:A:G	50	100	0.94	0.09532
3:116684492:A:G	50	98	0.73	0.02451
3:116685099:G:A	50	100	1	0.04357
3:116685131:C:A	50	100	1	0.01271
3:116685180:C:A	50	100	0.99	0.472
3:116685741:C:A	50	100	1	0.03504
3:116685756:C:T	50	100	0.99	0.4813
3:116685961:T:A	50	100	0.98	0.1291
3:116686125:A:G	50	100	1	0.03704
3:116686438:C:G	50	100	0.92	0.01362
3:116686595:G:C	50	100	1	0.3916
3:116686612:G:T	50	100	0.99	0.4824
3:116686663:C:T	50	100	1	0.02342
3:116686861:G:A	50	100	0.99	0.4735
3:116687352:T:C	50	100	0.99	0.3368
3:116688178:G:A	50	100	1	0.01216
3:116688360:A:G	50	100	0.98	0.1285
3:116688415:C:A	50	100	0.82	0.0118
3:116688502:C:A	50	98	0.99	0.06736
3:116689207:A:G	50	100	1	0.1285
3:116689407:C:T	50	100	1	0.01253
3:116689474:G:A	50	100	1	0.39
3:116689558:G:A	50	100	1	0.1038
3:116689945:T:C	50	100	1	0.04448
3:116690034:G:T	50	100	1	0.06954
3:116690248:T:A	50	100	1	0.4818
3:116690361:C:T	50	100	1	0.0236
3:116690370:T:C	50	100	1	0.0236
3:116690410:A:C	50	100	1	0.0443
3:116690580:A:G	50	100	1	0.01162
3:116691321:A:T	50	100	0.99	0.4559
3:116691544:C:T	50	100	0.89	0.01307
3:116692426:C:T	50	100	1	0.3909
3:116692737:A:G	50	96	0.81	0.01652
3:116693104:C:T	50	100	1	0.04394
3:116693128:C:A	50	100	1	0.01235
3:116693432:A:G	50	100	1	0.01162
3:116693674:A:G	50	100	1	0.01089
3:116693929:T:C	50	100	1	0.01162
3:116693991:T:G	49	100	0.93	0.0118
3:116694426:T:C	50	100	1	0.09495
3:116694553:G:A	50	100	1	0.01979
3:116694906:T:G	50	100	1	0.04412
3:116695063:A:T	50	100	1	0.3909
3:116695181:T:A	50	100	0.95	0.08569
3:116695529:G:A	50	100	1	0.2219
3:116695542:G:C	50	100	1	0.07135
3:116695562:G:A	50	100	0.9	0.01688
3:116696012:A:G	50	94	0.91	0.03849
3:116696032:T:C	50	100	1	0.09495
3:116696251:G:A	50	100	1	0.03504
3:116696334:G:A	50	98	0.98	0.06808
3:116696782:T:C	50	100	1	0.01235
3:116697266:C:T	50	98	0.99	0.0679
3:116697283:G:A	50	98	0.97	0.02705
3:116697799:T:G	50	100	1	0.07153
3:116697871:A:C	50	100	0.94	0.1454
3:116697893:G:C	50	100	1	0.01162
3:116698157:C:A	50	96	0.91	0.1271
3:116698747:C:G	50	100	1	0.01162
3:116698821:C:T	50	100	0.84	0.01688
3:116698880:C:T	50	100	0.85	0.01761
3:116698896:C:G	50	100	1	0.01162
3:116698965:A:G	50	100	0.99	0.2233
3:116699027:T:C	50	100	1	0.0236
3:116699231:A:C	50	100	1	0.07426
3:116699355:C:A	49	100	0.99	0.09477
3:116699356:T:C	49	100	0.99	0.09477
3:116699357:C:G	49	100	0.98	0.08624
3:116699445:C:A	50	100	1	0.01089
3:116699510:C:A	50	100	1	0.01761
3:116699642:T:C	48	100	0.98	0.2605
3:116699698:A:G	50	98	1	0.05483
3:116699861:A:C	50	94	0.98	0.3796
3:116700026:G:T	50	100	1	0.01979
3:116700212:G:A	50	100	1	0.05447
3:116700528:A:T	50	100	0.97	0.02378
3:116700572:C:G	50	100	0.99	0.1258
3:116700980:T:G	50	100	1	0.02342
3:116701197:T:C	50	100	0.95	0.03867
3:116701355:A:G	50	100	0.99	0.1732
3:116701469:C:T	50	100	1	0.01452
3:116701499:A:G	50	100	1	0.02088
3:116701848:G:A	50	100	1	0.01089
3:116701860:T:C	50	100	0.99	0.435
3:116702568:G:C	50	100	1	0.0325
3:116702736:G:A	50	96	0.98	0.01471
3:116703133:G:A	50	100	1	0.0207
3:116703161:T:G	50	98	0.94	0.152
3:116703886:T:C	50	100	1	0.05192
3:116703931:T:C	50	100	0.99	0.4023
3:116704017:A:G	50	100	1	0.08515
3:116704051:G:A	50	100	0.99	0.4012
3:116704124:C:T	50	100	0.99	0.3406
3:116704651:A:G	50	100	0.99	0.3577
3:116704706:G:T	50	100	0.96	0.04158
3:116704920:T:G	50	100	0.99	0.08805
3:116705036:T:G	50	100	0.99	0.3791
3:116705173:G:A	50	100	1	0.0719
3:116705248:A:G	50	100	1	0.0719
3:116705250:A:C	50	100	0.99	0.2244
3:116706033:C:A	50	100	1	0.05138
3:116706140:C:A	50	100	1	0.07298
3:116706587:T:C	50	100	0.99	0.2464
3:116706697:G:C	50	100	0.99	0.2466
3:116706809:A:G	50	100	1	0.2012
3:116706820:G:A	50	100	0.99	0.3448
3:116706844:T:C	50	100	0.99	0.07171
3:116707199:C:T	50	100	0.91	0.01144
3:116707251:G:T	50	98	0.98	0.07444
3:116707287:G:T	50	100	0.99	0.2249
3:116707333:G:A	50	100	0.99	0.3455
3:116707618:A:C	50	98	0.98	0.0679
3:116707654:C:A	50	100	1	0.01089
3:116707739:T:C	50	100	0.98	0.4047
3:116707910:C:T	50	98	0.89	0.173
3:116707948:G:A	50	100	0.99	0.3994
3:116708259:G:A	50	100	0.81	0.02687
3:116708262:T:C	50	100	1	0.2053
3:116708404:A:G	50	100	0.93	0.1434
3:116708444:T:C	50	100	1	0.3357
3:116708518:A:G	50	100	0.99	0.08824
3:116708520:G:C	50	100	0.99	0.3357
3:116708685:A:C	50	100	1	0.05864
3:116708981:C:T	49	100	1	0.2064
3:116709101:T:A	50	100	0.99	0.07516
3:116709196:G:A	50	100	0.99	0.3355
3:116709262:A:G	50	100	0.99	0.2246
3:116709277:G:A	50	100	0.92	0.0207
3:116709348:T:C	50	100	1	0.05864
3:116710053:T:C	50	100	1	0.3357
3:116710060:C:A	50	100	0.99	0.3357
3:116710478:C:G	50	100	0.99	0.3328
3:116710851:C:A	50	100	0.99	0.3328
3:116711072:T:C	50	100	1	0.01253
3:116711233:G:T	50	100	0.99	0.3308
3:116711875:G:T	50	100	1	0.331
3:116712316:C:G	50	100	0.99	0.2246
3:116712575:G:A	50	100	1	0.08315
3:116712740:T:C	50	100	0.99	0.3337
3:116713201:A:G	50	100	0.98	0.2251
3:116713324:A:C	50	100	0.99	0.3355
3:116713365:A:C	50	100	0.99	0.01089
3:116713683:A:G	50	100	0.99	0.4631
3:116713694:G:A	50	100	0.99	0.3442
3:116713752:G:T	50	100	1	0.4005
3:116713890:C:T	50	100	0.98	0.2246
3:116713910:G:C	50	100	0.99	0.01089
3:116714113:C:A	50	100	0.98	0.2249
3:116714122:T:C	50	100	0.99	0.3457
3:116714279:T:G	50	100	0.98	0.1305
3:116714523:G:C	50	100	0.91	0.0207
3:116715127:A:G	50	100	0.91	0.0216
3:116715722:A:C	50	98	0.99	0.3355
3:116715750:T:C	50	98	0.98	0.0886
3:116715812:T:G	50	100	0.92	0.0207
3:116716293:C:A	50	98	0.95	0.1216
3:116716360:A:G	50	100	1	0.01271
3:116716732:T:A	50	100	1	0.01289
3:116716805:C:A	50	100	0.99	0.2264
3:116716806:G:A	50	100	0.88	0.07099
3:116716932:C:A	50	100	1	0.08969
3:116717048:T:C	50	100	0.92	0.01344
3:116717602:A:G	50	100	0.99	0.2291
3:116717687:T:C	50	98	0.99	0.3471
3:116717932:C:T	50	98	0.99	0.3353
3:116718891:T:C	50	100	0.99	0.2288
3:116718962:A:C	50	100	1	0.13
3:116719046:A:G	50	100	0.99	0.01089
3:116719065:A:T	50	100	0.95	0.01107
3:116719359:T:C	50	100	1	0.1304
3:116719366:T:C	50	100	1	0.0719
3:116719409:C:T	50	100	1	0.07171
3:116719694:C:T	50	100	1	0.1304
3:116719966:G:T	50	100	0.99	0.03667
3:116720018:A:G	50	98	1	0.07371
3:116720195:C:T	50	100	0.99	0.226
3:116720418:A:G	50	100	1	0.1302
3:116720592:T:C	49	100	1	0.1302
3:116720656:T:C	50	100	0.99	0.2286
3:116720724:A:T	50	100	1	0.1302
3:116720936:C:T	50	98	1	0.3729
3:116721198:A:C	50	98	0.99	0.3798
3:116721236:T:C	50	100	0.99	0.01089
3:116721307:T:A	50	98	0.85	0.09132
3:116721352:T:C	50	100	0.98	0.03177
3:116721409:A:C	50	100	0.96	0.09277
3:116721425:G:A	50	100	1	0.09913
3:116721460:A:G	50	100	1	0.1416
3:116721779:T:C	50	100	0.98	0.03123
3:116721921:A:T	50	98	1	0.09368
3:116722149:T:A	50	100	1	0.1304
3:116722549:G:C	50	100	1	0.1304
3:116722722:T:A	50	100	0.91	0.01852
3:116722741:C:T	50	100	0.99	0.2259
3:116722742:A:G	50	100	0.98	0.226
3:116723479:T:C	50	100	0.99	0.1549
3:116723503:T:C	50	100	0.99	0.4982
3:116723694:G:A	50	100	0.94	0.1405
3:116724232:T:C	50	100	1	0.1233
3:116724303:A:G	50	100	0.97	0.04212
3:116724621:T:C	50	100	0.84	0.08715
3:116724626:T:C	50	100	0.94	0.03758
3:116724683:G:A	50	100	0.96	0.1035
3:116724730:A:T	50	100	1	0.01144
3:116724873:G:A	50	98	0.98	0.4083
3:116725029:T:C	50	100	0.99	0.01144
3:116725205:C:T	50	98	0.99	0.407
3:116725208:T:C	50	98	0.99	0.07389
3:116725210:A:G	50	98	0.99	0.4072
3:116725327:G:A	50	100	0.99	0.2257
3:116725328:G:A	50	100	0.98	0.01144
3:116725793:G:A	50	96	0.65	0.02687
3:116725858:A:T	50	96	0.98	0.06518
3:116725899:T:C	50	98	0.99	0.4074
3:116726001:G:A	50	100	0.98	0.01997
3:116726235:A:G	50	100	0.98	0.2249
3:116726477:T:G	50	98	0.99	0.4074
3:116726591:T:A	50	100	0.94	0.03558
3:116726621:G:A	50	98	0.99	0.4699
3:116726631:A:G	50	100	0.87	0.0797
3:116726654:A:G	50	98	0.99	0.4711
3:116726720:T:C	50	100	0.98	0.0354
3:116726764:G:A	50	98	0.99	0.467
3:116726920:T:C	50	100	1	0.01144
3:116727172:G:A	50	100	1	0.1236
3:116727251:C:A	50	98	0.99	0.4679
3:116727516:G:A	50	98	0.96	0.0492
3:116727527:T:C	50	98	0.98	0.4726
3:116727636:C:T	50	96	0.99	0.4575
3:116727847:T:C	50	100	0.97	0.2627
3:116727909:T:C	50	98	0.99	0.4686
3:116728093:G:C	50	98	0.97	0.4684
3:116728202:A:G	50	98	0.99	0.4074
3:116728333:C:T	50	100	0.92	0.01344
3:116728932:C:A	50	100	0.95	0.2259
3:116728974:G:A	50	98	0.97	0.4557
3:116729315:A:C	50	100	0.98	0.07117
3:116729371:T:A	50	98	0.96	0.1138
3:116729453:G:A	50	100	0.84	0.08606
3:116729560:A:C	50	100	1	0.1229
3:116729710:A:C	50	96	0.99	0.1242
3:116729730:C:A	49	100	0.99	0.07171
3:116729738:C:G	50	100	0.99	0.05156
3:116729802:G:A	50	100	1	0.1229
3:116729867:T:G	50	100	1	0.1231
3:116730098:T:C	50	100	0.96	0.03885
3:116730198:T:C	50	100	0.99	0.05156
3:116730235:A:C	50	98	0.98	0.409
3:116730361:C:T	50	98	0.92	0.01126
3:116730362:T:G	50	98	0.98	0.201
3:116730471:C:G	50	100	0.98	0.05156
3:116730542:G:A	50	98	1	0.1347
3:116730627:G:T	50	100	1	0.1235
3:116730678:T:C	50	100	1	0.1235
3:116730679:G:A	50	98	1	0.1349
3:116730693:T:C	50	98	0.93	0.03667
3:116730781:A:G	50	100	0.98	0.05156
3:116730852:T:C	50	100	0.94	0.2284
3:116731013:A:C	50	100	0.98	0.1347
3:116731064:C:T	50	100	0.99	0.1382
3:116731252:T:C	50	98	1	0.1347
3:116731467:C:A	50	100	1	0.1347
3:116731489:T:C	50	100	0.92	0.01162
3:116731530:G:A	50	98	0.98	0.4553
3:116731640:G:A	50	98	0.96	0.463
3:116731658:A:G	50	100	0.99	0.0118
3:116731787:G:T	50	100	0.99	0.01126
3:116731793:A:G	50	98	0.99	0.01126
3:116731836:C:A	50	100	0.98	0.1345
3:116731929:G:A	50	100	0.97	0.1344
3:116731956:G:A	50	100	0.98	0.1353
3:116732011:C:A	50	100	0.98	0.1344
3:116732205:T:A	50	98	0.97	0.1378
3:116732361:A:G	50	100	0.97	0.01107
3:116732562:A:C	50	96	0.91	0.06282
3:116732697:C:T	50	96	0.87	0.1293
3:116732770:G:C	50	100	0.68	0.01816
3:116733571:A:G	50	98	0.84	0.01434
3:116733633:C:T	50	92	0.76	0.1547
3:116733760:C:A	50	96	0.74	0.1029
3:116733786:G:A	50	100	0.82	0.0285
3:116733856:C:G	50	100	0.97	0.01017
3:116733900:G:A	48	97.9	0.79	0.2269
3:116733907:T:C	50	98	0.78	0.1937
3:116733925:T:C	47	87.2	0.76	0.2159
3:116734035:C:A	50	98	0.95	0.01906
3:116734070:C:T	50	100	0.81	0.02905
3:116734156:A:T	50	100	0.94	0.01434
3:116734163:T:C	50	100	0.94	0.01434
3:116734204:G:A	50	100	0.9	0.01362
3:116734319:A:C	50	100	0.9	0.02306
3:116734571:G:A	50	98	0.9	0.03322
3:116734746:T:A	50	100	0.66	0.01198
3:116734798:G:A	50	100	0.9	0.2251
3:116735112:G:A	50	100	0.96	0.03413
3:116735120:C:A	50	98	0.93	0.1198
3:116735139:C:A	50	100	0.92	0.06481
3:116735223:C:T	50	100	0.91	0.02197
3:116735386:T:C	50	100	0.99	0.01616
3:116735440:G:A	50	100	0.97	0.2304
3:116735538:A:G	50	100	0.98	0.05265
3:116735547:A:C	50	100	0.99	0.01561
3:116735622:C:T	50	100	0.96	0.06808
3:116735708:G:A	50	100	1	0.0158
3:116735770:A:C	50	98	0.98	0.3477
3:116735793:G:C	50	100	1	0.01525
3:116735864:A:G	50	100	1	0.01543
3:116736073:T:C	50	100	1	0.01543
3:116736116:A:G	50	100	1	0.01543
3:116736130:T:C	50	100	1	0.01543
3:116736171:T:A	50	98	0.99	0.1204
3:116736504:A:G	50	100	1	0.01797
3:116736595:G:A	50	100	0.98	0.1629
3:116736858:T:C	50	100	1	0.01543
3:116736867:C:T	50	98	0.98	0.3464
3:116736921:C:A	50	100	1	0.01162
3:116736979:T:G	50	100	0.96	0.185
3:116737361:C:A	50	100	0.96	0.03486
3:116737459:T:C	50	100	0.84	0.04158
3:116737498:A:C	50	100	0.99	0.2464
3:116737521:G:C	50	100	1	0.01543
3:116737668:T:C	50	100	1	0.01162
3:116737676:T:C	50	100	0.99	0.2311
3:116738148:T:C	50	100	0.94	0.03141
3:116738170:T:G	50	100	1	0.01561
3:116738197:C:T	50	100	0.99	0.3005
3:116738325:C:T	50	100	0.94	0.03123
3:116738337:A:T	50	100	0.99	0.04793
3:116738526:G:A	50	100	0.99	0.315
3:116738638:C:T	50	100	0.98	0.1146
3:116738757:C:A	50	100	1	0.01561
3:116738896:C:T	50	100	0.95	0.02578
3:116738986:T:A	50	100	1	0.1109
3:116739110:G:A	50	100	0.97	0.06826
3:116739148:G:A	50	100	0.94	0.01053
3:116739169:A:G	50	100	0.98	0.1398
3:116739290:G:A	50	100	1	0.01797
3:116739402:G:A	50	100	1	0.04775
3:116739967:G:A	50	100	1	0.2992
3:116739991:A:T	50	100	0.88	0.01779
3:116740056:T:G	50	100	1	0.1109
3:116740232:C:T	50	100	0.81	0.01089
3:116740274:A:C	50	100	1	0.2304
3:116740530:A:G	50	98	0.99	0.3475
3:116740629:G:C	50	100	0.98	0.04811
3:116740819:G:A	50	100	1	0.1142
3:116741059:A:C	50	100	0.66	0.01816
3:116741097:T:C	50	100	0.96	0.1147
3:116741201:T:C	50	100	0.98	0.02288
3:116741586:C:T	50	100	1	0.2302
3:116741757:C:A	50	100	0.82	0.01797
3:116741767:T:C	50	100	0.92	0.01525
3:116741778:T:A	50	100	1	0.01543
3:116741979:A:G	50	100	1	0.2455
3:116742118:T:C	50	100	1	0.23
3:116742285:G:A	50	100	1	0.2306
3:116742287:G:A	50	100	1	0.2456
3:116742462:G:A	50	100	0.99	0.1599
3:116742603:G:A	50	100	0.99	0.1599
3:116742673:T:C	50	100	1	0.01162
3:116742785:G:C	50	100	1	0.23
3:116742816:A:T	50	100	1	0.23
3:116743080:T:G	50	100	1	0.01797
3:116744042:G:A	50	100	0.92	0.08951
3:116744545:G:C	50	98	1	0.348
3:116744809:C:A	50	100	0.94	0.03086
3:116744825:G:A	50	100	1	0.1701
3:116744961:C:T	50	96	1	0.3393
3:116744971:C:A	50	100	1	0.1707
3:116745011:G:A	50	100	1	0.4372
3:116745056:A:G	50	100	1	0.1707
3:116745358:C:T	50	100	1	0.1708
3:116745978:A:C	50	100	1	0.1674
3:116746304:C:A	50	100	1	0.23
3:116746317:G:A	50	100	1	0.2649
3:116746326:C:A	50	98	1	0.3448
3:116746545:C:G	50	100	1	0.1826
3:116746757:T:C	50	100	1	0.1672
3:116747229:G:A	50	100	0.99	0.04557
3:116747361:A:G	50	100	1	0.0167
3:116747427:A:G	50	100	1	0.1699
3:116747441:A:G	50	100	0.99	0.1137
3:116747463:C:T	50	100	0.98	0.01162
3:116747508:A:G	50	100	1	0.01779
3:116747523:G:A	50	100	1	0.01452
3:116747620:G:A	50	98	0.99	0.1198
3:116747652:G:A	50	100	0.99	0.2756
3:116747806:C:G	50	100	1	0.1699
3:116747888:C:T	50	100	0.94	0.02996
3:116747906:T:A	50	100	0.99	0.2638
3:116748110:A:C	50	100	0.94	0.02705
3:116748184:C:A	50	100	0.98	0.01235
3:116748200:G:A	50	98	0.84	0.03794
3:116748239:T:C	50	100	0.98	0.01688
3:116748512:C:T	50	100	1	0.1806
3:116748763:C:T	50	100	1	0.04702
3:116748766:T:G	50	100	1	0.04757
3:116748767:C:T	50	100	1	0.02687
3:116748776:G:A	50	100	0.99	0.2215
3:116748859:C:G	50	100	0.98	0.2304
3:116748860:A:G	50	100	0.98	0.2304
3:116748876:A:T	50	100	0.97	0.1198
3:116748940:G:A	50	98	0.98	0.2177
3:116748946:C:T	50	98	0.98	0.3515
3:116748959:G:A	50	100	1	0.01452
3:116749384:C:T	50	100	0.72	0.01235
3:116749473:T:C	50	94	0.99	0.4742
3:116749535:G:A	50	100	0.98	0.03758
3:116749671:C:T	50	98	0.99	0.3108
3:116749962:T:C	50	100	1	0.11
3:116750055:C:T	50	100	1	0.1527
3:116750207:T:C	50	100	0.99	0.1912
3:116750319:G:A	50	100	1	0.2211
3:116750527:C:T	50	100	1	0.221
3:116750660:A:G	50	100	1	0.1912
3:116750693:C:T	50	100	0.91	0.01053
3:116750932:G:C	50	94	1	0.2213
3:116751015:G:T	50	100	0.91	0.01507
3:116751033:A:G	50	100	1	0.2211
3:116751193:C:T	50	100	0.98	0.03867
3:116751416:G:C	50	100	0.99	0.2211
3:116751505:T:A	50	100	0.99	0.4608
3:116751528:A:T	50	100	1	0.1137
3:116751572:C:T	50	100	1	0.2211
3:116751888:C:T	50	100	1	0.2751
3:116751988:C:T	50	100	1	0.2217
3:116752254:G:A	50	100	0.89	0.04067
3:116752405:C:A	50	100	0.94	0.03813
3:116752445:A:G	50	100	0.98	0.1928
3:116752515:A:G	50	100	0.99	0.1645
3:116752582:T:C	50	100	0.99	0.1643
3:116752612:G:A	50	100	0.99	0.02596
3:116752614:C:T	50	100	0.99	0.1643
3:116752621:C:T	50	98	0.99	0.1643
3:116752643:G:C	50	98	0.99	0.1645
3:116752673:G:A	50	100	0.99	0.1692
3:116752732:A:G	50	100	1	0.0305
3:116752838:C:A	50	100	0.95	0.02324
3:116752960:A:G	50	100	1	0.03141
3:116753079:C:A	50	100	1	0.1872
3:116753162:T:C	50	100	1	0.1641
3:116753313:C:A	50	100	1	0.1641
3:116753407:T:C	50	100	1	0.1641
3:116753447:G:A	50	100	1	0.2366
3:116753476:T:A	50	100	1	0.1641
3:116753717:A:T	50	100	0.96	0.02869
3:116753726:C:T	50	100	1	0.4368
3:116753972:A:G	50	100	1	0.1641
3:116754187:A:G	50	100	1	0.1643
3:116754270:A:G	50	100	1	0.1641
3:116754297:T:G	50	100	1	0.1643
3:116754356:T:A	50	100	1	0.1874
3:116754733:T:C	50	100	1	0.1875
3:116754957:C:T	50	100	1	0.1874
3:116755021:G:T	50	100	1	0.02923
3:116755025:G:A	50	100	1	0.2907
3:116755187:G:A	50	100	1	0.2778
3:116755273:C:A	50	100	1	0.1921
3:116755317:T:G	50	100	0.99	0.04303
3:116756224:T:C	50	100	1	0.496
3:116756262:A:G	50	100	1	0.1921
3:116756274:G:C	50	100	1	0.4877
3:116756308:T:C	50	100	1	0.1921
3:116756352:G:A	50	100	1	0.02905
3:116756486:G:A	50	100	1	0.1921
3:116756541:T:G	50	100	1	0.1688
3:116756563:G:A	50	100	0.99	0.1921
3:116756649:A:C	50	100	1	0.08188
3:116756830:C:T	50	100	1	0.307
3:116756939:C:T	50	100	1	0.307
3:116756990:G:A	50	100	1	0.307
3:116757387:T:C	50	100	0.96	0.02869
3:116757481:T:C	50	100	1	0.03086
3:116758101:G:T	50	100	1	0.01126
3:116758198:C:A	50	98	1	0.2905
3:116758327:G:T	50	100	0.95	0.02342
3:116759280:A:G	50	100	1	0.02941
3:116759334:G:C	50	100	1	0.203
3:116759422:T:C	50	100	1	0.2023
3:116759511:A:G	50	100	1	0.2841
3:116759709:A:G	50	100	1	0.01126
3:116759719:T:C	50	100	1	0.3183
3:116759871:G:A	50	100	1	0.1995
3:116760011:G:C	50	100	0.99	0.1064
3:116760144:A:G	50	100	1	0.03885
3:116760287:A:C	48	89.6	0.92	0.1966
3:116760734:C:T	50	100	1	0.03831
3:116760739:A:G	50	100	1	0.1946
3:116760834:T:G	50	100	1	0.4403
3:116760855:G:A	50	100	1	0.2451
3:116761324:T:C	50	100	1	0.07335
3:116761538:C:G	50	100	1	0.4256
3:116762012:T:C	50	100	1	0.04375
3:116762087:G:A	50	98	1	0.1098
3:116762175:T:C	50	100	1	0.1948
3:116762204:A:T	50	100	0.99	0.4929
3:116762397:G:A	50	100	1	0.02905
3:116762567:T:C	50	100	1	0.2874
3:116762879:C:T	50	100	0.96	0.02887
3:116762962:T:A	50	100	1	0.02905
3:116763204:C:G	50	100	1	0.2961
3:116763214:G:A	50	100	1	0.2952
3:116763473:A:G	50	100	1	0.02596
3:116763990:G:A	50	100	1	0.2965
3:116764118:C:T	50	100	1	0.1948
3:116764160:T:C	50	100	1	0.4139
3:116764255:T:C	49	100	1	0.01144
3:116764382:G:T	50	98	1	0.2131
3:116764453:G:T	50	100	1	0.4167
3:116764592:A:T	50	100	1	0.03867
3:116764723:C:T	50	100	1	0.02905
3:116764724:C:T	50	100	1	0.2965
3:116764785:A:C	50	98	0.96	0.07389
3:116764928:T:C	50	98	1	0.1941
3:116764974:A:G	50	98	0.98	0.476
3:116764978:A:T	50	100	1	0.1516
3:116764986:G:A	50	98	0.82	0.01561
3:116764993:T:C	50	98	0.82	0.01743
3:116764999:T:C	50	100	0.96	0.2778
3:116765023:C:T	50	98	0.91	0.04285
3:116765029:C:T	50	98	0.98	0.2928
3:116765035:C:T	50	96	0.96	0.4081
3:116766166:C:A	50	100	1	0.2981
3:116766186:A:T	50	100	1	0.2956
3:116766280:G:A	50	100	1	0.01525
3:116766422:G:A	50	100	1	0.1943
3:116766431:A:G	50	100	1	0.3161
3:116766439:C:T	50	98	1	0.07262
3:116766469:T:G	50	100	1	0.1888
3:116766650:G:A	50	100	0.86	0.01271
3:116766787:G:A	50	100	1	0.285
3:116767058:C:T	50	100	0.96	0.02542
3:116767099:T:C	50	100	1	0.1899
3:116767331:G:A	50	100	1	0.1944
3:116767947:A:G	50	100	1	0.4577
3:116767957:C:T	50	100	1	0.1946
3:116768016:T:G	50	100	0.96	0.02578
3:116768063:C:T	50	100	1	0.1944
3:116768067:C:T	50	100	1	0.1944
3:116768403:T:C	50	100	1	0.1944
3:116769015:G:T	50	100	1	0.2974
3:116769284:T:G	50	100	0.96	0.02941
3:116769409:T:C	50	94	0.97	0.1042
3:116769412:G:A	50	78	0.9	0.3992
3:116769436:A:G	43	95.3	0.96	0.1049
3:116769845:G:A	50	100	1	0.1098
3:116770043:T:C	50	100	1	0.1943
3:116770576:T:A	50	100	1	0.01126
3:116770595:T:G	50	100	1	0.2861
3:116770841:G:A	50	96	1	0.2121
3:116771938:G:A	50	100	1	0.1743
3:116771979:C:T	50	100	1	0.02941
3:116772007:G:C	50	100	0.8	0.01289
3:116772008:C:T	50	100	0.81	0.01289
3:116772168:C:G	50	96	1	0.2117
3:116772480:T:C	50	100	1	0.02941
3:116772825:C:T	50	100	0.99	0.1745
3:116772881:C:A	50	100	0.98	0.07516
3:116772907:A:G	50	100	1	0.03831
3:116773257:G:T	50	100	0.99	0.1445
3:116774159:C:T	50	100	1	0.158
3:116774217:G:T	50	100	0.95	0.03522
3:116774758:A:C	50	100	1	0.02941
3:116774776:T:C	50	100	1	0.04085
3:116774956:G:A	50	100	1	0.02959
3:116775038:A:G	50	100	1	0.09858
3:116775520:T:G	50	92	0.99	0.1514
3:116775597:G:A	50	100	1	0.04285
3:116775771:C:T	50	100	1	0.02923
3:116776043:G:T	50	100	0.79	0.01761
3:116776061:G:C	50	100	0.99	0.122
3:116776475:C:T	50	98	1	0.3092
3:116776745:C:T	50	100	0.99	0.1768
3:116777048:C:T	50	100	1	0.388
3:116777677:G:A	50	100	1	0.02941
3:116777757:G:A	50	100	1	0.388
3:116777902:C:T	50	100	1	0.388
3:116777904:A:G	50	100	1	0.388
3:116778140:T:C	50	100	0.99	0.1218
3:116778275:G:A	50	100	1	0.2876
3:116778322:A:G	50	100	0.99	0.3847
3:116778389:A:G	50	100	0.97	0.02959
3:116778488:A:T	50	100	1	0.02941
3:116778523:A:G	50	100	0.99	0.1877
3:116778527:A:G	50	100	1	0.3885
3:116778656:T:C	50	100	1	0.02941
3:116778887:A:G	50	100	1	0.2883
3:116779078:T:C	50	100	1	0.01162
3:116779316:C:T	49	100	0.99	0.1215
3:116779388:A:C	50	100	1	0.01162
3:116779533:T:C	50	100	0.93	0.1748
3:116779603:C:T	50	100	0.99	0.1718
3:116779692:G:T	50	100	0.98	0.2473
3:116779755:T:C	50	100	1	0.02923
3:116779868:T:G	50	100	0.97	0.1362
3:116780290:G:C	50	100	1	0.3553
3:116780526:T:C	50	100	1	0.3709
3:116780631:A:G	50	100	1	0.02941
3:116780743:G:C	50	100	1	0.2542
3:116780829:G:T	50	100	0.98	0.02542
3:116780927:T:G	50	100	1	0.1872
3:116780954:T:C	50	100	1	0.09423
3:116781890:A:G	50	100	1	0.02378
3:116782129:G:A	50	100	1	0.01362
3:116782400:G:A	50	100	1	0.04575
3:116782537:G:A	50	100	1	0.2208
3:116782741:A:G	50	100	0.97	0.02542
3:116782769:G:A	50	100	0.98	0.06645
3:116782917:G:A	50	100	0.99	0.278
3:116783131:G:A	50	100	0.99	0.3769
3:116783197:G:T	50	98	0.99	0.1068
3:116783199:T:A	50	100	0.99	0.3769
3:116783874:T:C	50	100	0.99	0.278
3:116784727:A:C	50	98	0.98	0.1765
3:116784778:T:C	50	100	1	0.01126
3:116784979:T:C	50	100	0.9	0.06645
3:116785074:C:T	50	100	1	0.01126
3:116785106:A:G	50	100	0.91	0.03068
3:116785337:A:G	50	100	0.85	0.03758
3:116785659:A:T	50	100	1	0.01107
3:116785863:T:G	50	100	0.96	0.02741
3:116786019:A:T	50	100	0.99	0.2776
3:116786146:G:T	50	100	0.99	0.1153
3:116786282:G:A	50	100	1	0.3711
3:116786697:T:C	50	100	0.99	0.3938
3:116786781:T:G	50	100	1	0.01235
3:116787261:C:T	50	100	0.99	0.0935
3:116787300:C:T	50	100	0.99	0.276
3:116787607:C:T	50	100	0.99	0.1144
3:116787624:G:A	50	100	0.99	0.3869
3:116787815:A:C	50	100	0.99	0.146
3:116787854:C:G	50	100	0.99	0.1302
3:116788165:C:G	50	100	1	0.0256
3:116788779:A:C	50	100	0.99	0.2878
3:116788823:C:A	50	100	0.87	0.02124
3:116788916:G:A	50	100	0.99	0.4127
3:116789043:T:C	50	100	0.99	0.4161
3:116789076:C:G	50	100	0.87	0.02106
3:116789273:G:A	50	100	0.87	0.02106
3:116789339:C:T	50	100	0.9	0.07607
3:116789428:T:A	50	100	0.82	0.02106
3:116789581:A:C	50	100	0.84	0.04285
3:116789694:C:T	50	100	0.99	0.4203
3:116789759:G:C	50	100	0.98	0.116
3:116789768:A:G	50	100	0.98	0.1069
3:116789820:T:C	50	100	0.98	0.2879
3:116790000:G:A	50	100	0.94	0.2266
3:116790330:C:G	50	96	0.86	0.1117
3:116790409:T:G	50	92	0.86	0.3114
3:116790417:T:C	50	98	0.95	0.01035
3:116790621:A:G	50	98	0.87	0.03831
3:116790977:C:T	50	100	0.9	0.279
3:116791098:G:A	50	100	0.95	0.03885
3:116791202:C:G	50	100	0.91	0.01743
3:116791345:A:G	50	100	0.95	0.1233
3:116791403:G:A	50	100	0.95	0.3282
3:116791450:C:T	50	100	0.94	0.03958
3:116791451:G:A	50	100	0.93	0.02596
3:116791672:T:A	50	100	0.85	0.01144
3:116791836:G:A	50	100	0.95	0.04121
3:116791918:G:T	50	96	0.88	0.1888
3:116792473:C:T	50	100	0.96	0.05229
3:116792537:G:C	50	100	0.96	0.05229
3:116792732:G:T	50	100	0.97	0.05519
3:116792856:G:A	50	100	0.98	0.1287
3:116792915:C:T	50	100	1	0.03032
3:116792978:A:G	50	100	0.95	0.2485
3:116793016:A:C	50	100	1	0.07625
3:116793063:T:C	50	100	0.96	0.05047
3:116793240:G:A	50	100	0.87	0.03395
3:116793319:C:T	50	100	0.96	0.05047
3:116793388:C:G	50	100	0.96	0.05047
3:116793687:A:T	50	100	0.9	0.01797
3:116793913:G:A	50	100	0.95	0.1064
3:116793950:T:C	50	100	0.95	0.1066
3:116793985:A:G	50	100	1	0.05519
3:116794106:C:T	50	100	1	0.02996
3:116794292:A:G	50	100	0.86	0.01107
3:116794303:A:G	50	100	0.93	0.01852
3:116794443:C:T	50	100	0.93	0.01797
3:116794690:T:C	50	100	1	0.07625
3:116794891:G:A	50	100	1	0.07662
3:116794928:A:G	50	98	1	0.07698
3:116795509:T:C	50	100	0.96	0.04847
3:116796043:A:G	50	100	1	0.03068
3:116796070:A:C	50	100	0.94	0.06028
3:116796103:A:G	50	100	0.95	0.0374
3:116796431:G:A	50	100	0.89	0.01216
3:116796438:T:C	50	100	0.97	0.3415
3:116796686:G:A	50	100	0.99	0.03413
3:116796812:C:G	50	100	0.94	0.04012
3:116796834:T:C	50	94	0.9	0.388
3:116796884:C:T	49	79.6	0.81	0.4027
3:116796886:C:T	48	83.3	0.88	0.4261
3:116797015:T:C	50	96	0.9	0.3696
3:116797376:C:T	50	100	1	0.01271
3:116797666:G:A	50	100	0.99	0.11
3:116799452:G:A	50	100	0.99	0.124
3:116799977:A:T	50	100	0.99	0.04829
3:116800118:T:A	50	100	0.99	0.02106
3:116800268:C:G	50	100	0.99	0.02106
3:116800322:A:G	50	100	0.99	0.03304
3:116801030:G:T	50	100	1	0.02451
3:116801086:C:T	50	100	0.97	0.01162
3:116801523:T:G	50	100	1	0.02451
3:116801534:C:T	50	98	1	0.2073
3:116801574:A:G	50	98	1	0.06391
3:116801826:G:A	50	100	1	0.1146
3:116801857:G:A	50	100	0.98	0.01924
3:116802031:A:G	50	96	0.89	0.1369
3:116802367:T:C	50	100	0.95	0.06118
3:116802422:A:G	50	100	1	0.01924
3:116802693:T:A	50	100	1	0.03304
3:116802833:A:G	50	100	0.99	0.1084
3:116802877:C:T	50	100	1	0.01071
3:116803503:T:C	50	100	1	0.2093
3:116803761:C:A	50	100	0.96	0.02723
3:116803890:G:A	50	96	0.92	0.291
3:116803984:G:C	48	89.6	0.92	0.2711
3:116804031:T:C	48	93.8	1	0.07426
3:116804088:G:A	49	100	1	0.03304
3:116804101:G:A	44	88.6	1	0.2077
3:116804145:C:T	47	91.5	1	0.1881
3:116804171:A:G	48	100	0.91	0.01017
3:116804186:A:C	50	86	1	0.2072
3:116804372:A:G	50	98	1	0.4357
3:116805029:A:T	50	100	1	0.01943
3:116805472:A:G	50	98	0.99	0.02142
3:116805683:C:T	50	100	0.92	0.03032
3:116805900:T:C	50	98	0.99	0.2111
3:116805978:A:G	50	100	1	0.0443
3:116806215:T:C	50	98	0.99	0.02288
3:116806420:A:C	50	98	0.99	0.01489
3:116806574:T:C	50	100	1	0.0443
3:116806742:A:G	50	100	1	0.449
3:116807044:A:G	50	100	0.99	0.1082
3:116807085:A:T	50	98	0.99	0.4419
3:116807402:G:A	45	91.1	0.99	0.4443
3:116807494:C:T	47	78.7	0.99	0.2199
3:116807567:G:A	48	75	0.99	0.3014
3:116807689:T:G	50	100	1	0.0443
3:116807957:A:T	49	100	1	0.01162
3:116808016:C:T	50	100	1	0.04012
3:116808301:T:G	50	100	0.99	0.01943
3:116808327:C:A	50	100	0.99	0.1075
3:116809196:A:T	50	100	1	0.0158
3:116809562:A:G	50	100	1	0.03268
3:116809823:G:T	50	100	1	0.4386
3:116809888:T:C	50	100	0.99	0.1086
3:116810468:C:T	50	98	0.77	0.01489
3:116810519:A:T	50	100	1	0.0158
3:116810904:C:T	50	100	0.99	0.1075
3:116811187:G:A	50	100	1	0.01434
3:116811981:A:G	50	100	1	0.0158
3:116812260:T:C	50	100	1	0.01888
3:116812861:C:A	50	100	1	0.205
3:116812874:A:G	50	100	1	0.411
3:116812947:T:C	50	100	0.99	0.1169
3:116813384:A:G	50	100	1	0.1155
3:116813561:T:A	50	100	0.99	0.02451
3:116813836:T:C	50	100	1	0.1155
3:116813951:C:T	50	100	0.99	0.02869
3:116814426:T:A	50	100	1	0.03159
3:116814897:G:C	50	100	1	0.1066
3:116815138:G:T	50	100	0.99	0.0158
3:116815322:C:T	50	100	0.98	0.02687
3:116815740:T:C	50	100	0.99	0.1155
3:116815754:G:A	50	100	1	0.01362
3:116815987:A:T	50	100	1	0.4277
3:116816560:T:A	50	100	1	0.0216
3:116817342:A:G	50	100	1	0.01543
3:116817582:G:A	50	100	0.99	0.3166
3:116817617:A:G	50	98	1	0.4421
3:116817713:T:C	50	100	1	0.4435
3:116818251:A:C	49	98	1	0.3166
3:116818503:G:A	50	100	1	0.03232
3:116818886:G:A	50	100	1	0.4027
3:116818964:A:C	50	100	0.99	0.01126
3:116819207:C:T	50	100	0.94	0.01707
3:116819285:T:C	50	100	1	0.04394
3:116819641:A:C	50	100	0.99	0.1046
3:116820213:G:A	50	100	0.98	0.04121
3:116820490:G:C	50	100	0.94	0.01089
3:116820621:C:G	50	98	1	0.3135
3:116821354:G:A	50	100	0.83	0.05501
3:116821804:C:A	50	100	0.98	0.01997
3:116821851:C:A	50	100	1	0.3595
3:116823139:A:G	50	100	1	0.0207
3:116823843:T:A	50	100	0.99	0.01943
3:116824212:T:A	50	100	0.97	0.01471
3:116824800:T:C	50	98	1	0.4401
3:116824976:G:T	50	100	0.99	0.02723
3:116825111:C:T	50	100	0.98	0.0915
3:116825154:C:G	50	100	0.99	0.03395
3:116825395:C:T	50	100	0.81	0.01598
3:116825812:A:G	49	100	1	0.04412
3:116825881:C:T	49	100	0.99	0.3139
3:116825882:G:A	50	100	0.99	0.01816
3:116826050:T:A	50	100	1	0.01598
3:116826064:A:C	50	98	0.99	0.0886
3:116826141:A:G	50	100	1	0.0158
3:116826545:C:T	50	100	0.99	0.03232
3:116828666:A:G	50	96	1	0.4392
3:116828821:A:C	50	98	0.93	0.1102
3:116829377:C:T	50	100	0.97	0.01471
3:116829714:A:T	50	100	1	0.01688
3:116829858:T:C	50	100	1	0.09405
3:116830155:G:C	50	96	1	0.4161
3:116830168:A:C	50	96	1	0.4163
3:116831359:C:A	50	100	0.82	0.0118
3:116831775:G:A	50	96	1	0.4156
3:116831785:C:T	50	100	1	0.01816
3:116831837:T:C	50	98	1	0.04357
3:116832166:A:G	50	100	1	0.04357
3:116833347:A:G	50	100	1	0.02179
3:116834785:A:G	50	100	0.92	0.02197
3:116834998:T:C	50	100	1	0.02052
3:116835353:G:A	50	100	0.93	0.01834
3:116835588:C:T	50	100	0.91	0.01852
3:116835655:A:G	50	100	1	0.3177
3:116836062:T:C	50	98	0.88	0.04248
3:116836121:G:T	50	98	0.9	0.1024
3:116836569:G:T	50	98	0.92	0.05447
3:116836777:C:T	50	98	1	0.4109
3:116836885:A:T	50	100	1	0.319
3:116836976:T:C	50	100	1	0.01943
3:116837744:A:G	50	100	0.91	0.01107
3:116837766:C:T	50	100	1	0.01961
3:116838066:G:C	50	100	1	0.1914
3:116838441:G:A	50	100	1	0.01071
3:116838582:A:G	50	100	0.92	0.01362
3:116839022:A:G	50	98	0.87	0.04285
3:116839488:A:G	50	98	1	0.1934
3:116839533:A:G	50	100	1	0.01634
3:116840496:G:A	50	100	1	0.04902
3:116841149:T:C	50	100	1	0.01089
3:116841219:T:C	50	100	1	0.04067
3:116841253:C:A	50	100	1	0.04085
3:116841388:C:T	50	98	1	0.3771
3:116842014:G:C	50	96	0.99	0.4419
3:116842578:T:A	50	100	1	0.03032
3:116844211:A:T	50	100	1	0.4613
3:116844635:G:C	50	100	1	0.01634
3:116845256:C:T	50	100	1	0.04067
3:116845302:C:A	50	100	1	0.04067
3:116845478:C:T	50	100	1	0.01471
3:116845522:G:A	50	100	0.98	0.03177
3:116845687:T:C	50	100	1	0.04067
3:116845893:T:C	50	98	0.96	0.04902
3:116845933:T:C	50	100	0.98	0.01035
3:116846029:C:T	49	95.9	1	0.4444
3:116846142:C:G	50	100	0.98	0.02142
3:116846361:G:A	50	100	1	0.02106
3:116846454:G:A	50	100	1	0.01779
3:116846462:G:T	50	100	0.81	0.05556
3:116847903:T:G	49	98	1	0.427
3:116847952:T:C	50	98	1	0.3662
3:116848352:A:G	50	100	1	0.01888
3:116848736:T:C	50	98	1	0.01416
3:116848916:C:T	50	100	1	0.3157
3:116849218:C:T	50	100	1	0.0728
3:116849232:A:C	50	98	0.99	0.0915
3:116849320:A:G	50	100	1	0.01906
3:116849419:G:A	50	100	1	0.0541
3:116849660:G:A	50	98	1	0.03032
3:116849760:C:G	50	100	1	0.05719
3:116850137:C:G	50	100	0.92	0.02651
3:116850260:A:T	50	100	0.99	0.02887
3:116850476:C:T	50	100	1	0.01743
3:116851140:G:C	50	100	0.98	0.03105
3:116851179:C:A	49	100	1	0.04775
3:116851194:A:G	49	87.8	0.7	0.05537
3:116851215:G:C	49	98	1	0.4089
3:116851336:C:G	50	100	1	0.04829
3:116851396:G:A	50	100	1	0.01761
3:116851455:A:G	50	98	0.99	0.01779
3:116851723:C:T	50	100	0.99	0.03849
3:116852873:G:T	50	100	0.99	0.09005
3:116853263:G:A	50	100	1	0.01761
3:116853754:C:T	50	100	1	0.09132
3:116854250:T:C	50	100	1	0.01144
3:116854832:G:T	50	100	1	0.02687
3:116854969:C:A	50	98	0.99	0.08351
3:116855074:G:A	50	98	0.99	0.08406
3:116855076:A:G	50	100	0.99	0.1516
3:116855187:G:T	50	98	1	0.2255
3:116855358:G:A	50	100	1	0.01852
3:116855454:T:C	50	98	0.99	0.07226
3:116855540:G:T	50	98	0.98	0.05628
3:116855795:G:A	50	98	1	0.4985
3:116855901:T:A	50	100	1	0.01779
3:116855926:C:T	50	98	0.98	0.08315
3:116856091:G:T	50	98	0.98	0.08351
3:116856121:C:T	50	100	1	0.01779
3:116856221:T:C	50	100	1	0.01761
3:116856284:G:A	50	98	0.99	0.08351
3:116856366:T:A	50	100	1	0.01761
3:116856401:A:C	50	98	0.88	0.04285
3:116856700:T:A	50	96	0.99	0.08351
3:116856754:C:T	50	100	1	0.02197
3:116857893:T:C	50	100	0.98	0.0276
3:116858046:T:C	50	100	1	0.01616
3:116858263:A:G	50	100	1	0.02778
3:116858370:C:T	50	96	1	0.4196
3:116858466:T:C	50	100	1	0.09241
3:116858501:A:G	50	100	1	0.01761
3:116858710:T:C	50	100	1	0.0276
3:116858782:A:G	50	100	1	0.01779
3:116859694:G:C	50	98	0.97	0.4247
3:116859709:A:G	50	100	0.94	0.01779
3:116859777:C:T	50	98	0.98	0.2453
3:116859800:A:G	50	100	1	0.04303
3:116859876:C:T	50	100	1	0.04357
3:116860057:G:A	50	98	0.97	0.1547
3:116860241:T:C	50	100	0.94	0.07825
3:116860368:C:T	50	100	1	0.03377
3:116860709:C:T	50	98	0.97	0.2663
3:116860775:C:A	50	100	0.98	0.1825
3:116861012:T:C	50	100	0.97	0.01852
3:116861020:A:G	50	100	0.96	0.1855
3:116861250:C:T	50	100	0.98	0.1823
3:116861360:C:T	50	98	0.97	0.01852
3:116861614:C:T	50	100	0.96	0.02142
3:116861686:A:G	50	100	0.97	0.0187
3:116861704:T:C	50	100	0.89	0.02106
3:116862481:T:C	50	100	1	0.01852
3:116862689:G:C	50	100	0.97	0.1801
3:116862706:G:C	50	100	0.97	0.181
3:116862757:G:C	50	100	0.97	0.181
3:116862804:A:G	50	100	1	0.03195
3:116862840:T:C	50	100	0.97	0.181
3:116862860:T:G	50	100	1	0.01852
3:116862896:C:T	50	100	0.9	0.02451
3:116862915:C:T	50	100	1	0.03214
3:116863113:T:C	50	100	0.98	0.1995
3:116863221:G:A	50	98	0.97	0.2315
3:116863300:A:G	50	100	0.98	0.1812
3:116863337:G:A	50	100	0.98	0.1997
3:116863339:T:C	50	98	0.97	0.2502
3:116863629:C:T	50	98	0.98	0.2001
3:116863864:T:C	50	100	0.99	0.1895
3:116863880:C:A	50	96	0.94	0.01997
3:116864061:C:T	50	98	0.98	0.1906
3:116864081:T:C	50	98	0.98	0.1765
3:116864597:G:A	50	98	1	0.2623
3:116864875:A:G	50	100	0.94	0.03141
3:116865149:C:T	50	100	1	0.2217
3:116865226:A:G	50	100	1	0.0138
3:116865235:A:C	50	98	1	0.221
3:116866268:C:T	50	100	0.99	0.05392
3:116866317:T:C	50	100	1	0.05392
3:116866434:T:C	50	98	1	0.1734
3:116867407:A:C	50	100	0.92	0.01888
3:116868016:T:C	50	98	0.92	0.1278
3:116868367:G:A	50	100	0.98	0.02923
3:116868520:C:T	50	100	0.9	0.01162
3:116868861:A:C	50	98	1	0.1721
3:116868932:A:C	50	100	0.99	0.1973
3:116869246:T:C	50	100	0.94	0.0216
3:116869563:T:C	50	100	0.94	0.01924
3:116870420:T:C	50	98	0.98	0.209
3:116870488:G:A	50	100	1	0.2093
3:116870489:C:T	50	100	0.99	0.0532
3:116870643:C:T	50	98	1	0.209
3:116871130:T:C	48	95.8	0.99	0.209
3:116871164:T:C	50	100	1	0.03322
3:116871253:A:C	50	100	0.95	0.01924
3:116871567:A:G	50	92	1	0.2687
3:116871601:C:T	50	100	1	0.2093
3:116872385:G:C	50	100	0.98	0.06663
3:116872447:C:A	50	100	0.96	0.01616
3:116873030:A:G	50	100	1	0.05483
3:116873290:T:C	50	100	0.99	0.0118
3:116874845:C:G	50	100	1	0.03322
3:116875669:A:G	50	100	0.99	0.1373
3:116875948:A:G	50	100	0.99	0.1743
3:116876160:A:G	50	100	1	0.03159
3:116876264:A:G	50	100	0.99	0.1736
3:116876288:G:A	50	100	0.99	0.03159
3:116876556:A:C	50	100	1	0.03159
3:116876862:T:G	50	100	0.99	0.2647
3:116877038:T:G	50	100	0.96	0.01888
3:116877386:G:C	50	100	0.97	0.05537
3:116877872:C:T	50	100	0.99	0.2075
3:116878067:T:C	50	100	0.99	0.2057
3:116878112:C:A	50	100	0.99	0.2055
3:116878277:A:G	50	100	0.99	0.1158
3:116878416:T:C	50	100	1	0.03159
3:116878439:A:G	50	100	1	0.01362
3:116878480:C:T	50	98	0.98	0.1681
3:116878481:G:A	50	94	0.92	0.2173
3:116878666:G:A	50	98	0.98	0.2162
3:116878870:C:T	50	100	0.96	0.02052
3:116879063:G:A	50	100	1	0.03141
3:116879465:G:A	50	98	0.92	0.01743
3:116879905:C:T	50	100	0.88	0.03141
3:116880266:C:T	49	100	0.94	0.02106
3:116880400:T:C	50	98	0.91	0.04557
3:116880639:G:A	50	94	0.91	0.1418
3:116880651:G:A	50	100	0.94	0.05955
3:116880653:G:A	50	100	0.95	0.1803
3:116881004:G:C	50	90	0.9	0.4831
3:116881115:G:A	50	100	0.94	0.1017
3:116881417:C:T	50	98	0.91	0.01235
3:116881485:C:T	50	96	0.98	0.2253
3:116881819:G:A	50	100	1	0.01362
3:116882114:T:C	50	98	0.98	0.02578
3:116882644:A:G	50	98	0.98	0.02578
3:116882645:C:A	50	98	0.96	0.02578
3:116882924:T:C	49	100	0.98	0.02578
3:116883746:T:C	50	98	0.98	0.02578
3:116883848:T:C	50	100	0.96	0.04357
3:116884625:C:T	50	98	0.98	0.02705
3:116884858:T:C	50	94	0.98	0.4187
3:116885044:C:T	50	98	0.96	0.01325
3:116885355:G:C	50	100	1	0.0138
3:116885907:G:A	50	98	0.96	0.01216
3:116886170:T:C	50	100	0.98	0.3716
3:116886258:G:A	50	100	0.99	0.1126
3:116886509:A:G	50	98	0.99	0.05374
3:116886707:A:G	50	100	0.96	0.01089
3:116886719:G:A	50	100	1	0.0138
3:116887001:A:T	50	100	0.99	0.04121
3:116887196:C:T	50	100	0.99	0.02832
3:116887321:C:T	50	100	0.99	0.3366
3:116887807:A:G	50	98	0.99	0.1647
3:116887989:C:T	50	100	0.99	0.1589
3:116888276:C:T	50	100	0.99	0.02015
3:116888408:G:A	50	100	0.98	0.1941
3:116888811:A:G	50	98	0.98	0.1543
3:116889075:T:C	50	100	0.99	0.1592
3:116889202:C:A	50	100	0.96	0.02959
3:116889445:T:C	50	100	0.99	0.1594
3:116889459:G:T	50	100	0.99	0.4405
3:116890012:A:T	50	100	0.98	0.2041
3:116890352:C:T	50	98	0.98	0.1532
3:116890367:G:A	50	100	0.99	0.1594
3:116890458:T:C	50	100	0.99	0.161
3:116890892:G:C	50	100	0.99	0.161
3:116891120:T:C	50	100	0.98	0.1525
3:116891252:A:C	50	100	1	0.1639
3:116891534:G:A	50	100	1	0.1639
3:116891596:G:A	50	100	1	0.01707
3:116891830:A:G	50	100	1	0.3419
3:116892120:A:T	50	100	1	0.1472
3:116892165:C:T	50	100	0.98	0.2122
3:116892461:G:T	50	98	1	0.01725
3:116892548:T:C	50	100	1	0.1603
3:116892696:C:T	50	100	0.99	0.01017
3:116892746:C:T	50	100	0.91	0.04031
3:116892984:G:T	49	100	1	0.3435
3:116893197:G:A	50	100	0.99	0.2086
3:116893256:C:A	50	100	0.99	0.2349
3:116893269:G:C	50	100	1	0.1603
3:116893363:G:C	50	100	1	0.1821
3:116893552:T:C	50	100	0.99	0.01017
3:116893603:T:C	50	100	1	0.1603
3:116893929:C:T	50	100	0.99	0.2077
3:116893986:C:T	50	100	0.99	0.01017
3:116894024:T:G	50	100	1	0.1594
3:116894215:A:G	50	100	0.99	0.2119
3:116894398:G:A	50	100	1	0.1814
3:116894602:G:A	50	100	0.99	0.01017
3:116894614:G:A	50	100	1	0.1467
3:116894870:G:A	50	100	1	0.01543
3:116895137:G:C	50	100	0.83	0.01797
3:116895225:G:C	50	98	1	0.1641
3:116895254:C:T	50	100	1	0.1244
3:116895342:C:G	50	100	1	0.232
3:116895417:G:A	50	100	0.95	0.03849
3:116895453:G:A	50	100	0.99	0.4443
3:116895999:T:G	50	98	0.93	0.04775
3:116896113:A:T	50	100	1	0.1594
3:116896175:A:G	50	100	0.99	0.2358
3:116896294:T:C	50	100	0.98	0.1398
3:116896339:C:T	50	100	0.99	0.207
3:116896725:C:T	50	100	0.99	0.2072
3:116896814:G:C	50	98	0.99	0.2304
3:116897030:C:T	50	100	0.98	0.1452
3:116897290:T:A	50	94	0.97	0.09967
3:116897291:T:A	50	86	0.95	0.3315
3:116897304:C:T	49	98	1	0.1594
3:116897309:G:C	50	100	1	0.4455
3:116897825:G:A	50	100	1	0.1825
3:116897946:T:C	50	100	1	0.3934
3:116897955:C:T	50	98	0.96	0.02215
3:116898173:G:A	50	100	1	0.4446
3:116898243:G:A	50	100	1	0.1589
3:116898538:C:T	50	100	1	0.01725
3:116898602:T:C	50	100	1	0.1489
3:116899277:C:T	50	100	0.95	0.04902
3:116899300:C:T	50	100	1	0.1621
3:116899603:T:C	50	100	1	0.01452
3:116899993:A:T	50	100	1	0.4446
3:116900222:C:G	50	100	1	0.3896
3:116900558:G:C	50	100	1	0.1605
3:116900630:A:C	50	100	1	0.4444
3:116901188:A:G	50	100	1	0.4446
3:116901280:G:A	50	100	1	0.4446
3:116901361:A:G	50	100	1	0.04684
3:116901516:A:T	50	100	0.96	0.146
3:116901793:A:G	50	100	0.98	0.06227
3:116902064:T:C	50	100	1	0.1605
3:116902378:G:T	50	96	0.93	0.3161
3:116902380:G:T	49	95.9	0.88	0.2378
3:116902415:G:C	50	100	0.95	0.02433
3:116902509:G:A	50	100	0.99	0.181
3:116902549:G:T	50	100	1	0.341
3:116902996:T:C	50	100	1	0.3903
3:116903060:C:A	50	100	1	0.1598
3:116903283:C:T	50	100	0.99	0.01017
3:116903597:T:A	50	98	0.95	0.01289
3:116904034:A:C	50	100	1	0.1638
3:116904654:G:T	50	98	0.97	0.04993
3:116904875:G:A	50	100	1	0.4444
3:116904974:A:G	50	100	1	0.1607
3:116904989:G:A	50	100	1	0.1808
3:116905026:C:G	50	98	0.99	0.1472
3:116905178:A:G	50	100	1	0.3422
3:116905478:A:G	50	100	1	0.2097
3:116905589:C:A	50	98	0.99	0.06354
3:116906147:A:C	50	100	1	0.1609
3:116906722:T:C	50	100	1	0.1609
3:116906723:G:A	50	100	1	0.1609
3:116906852:C:G	50	100	0.99	0.01017
3:116907329:G:A	50	100	1	0.2081
3:116907819:T:C	50	100	1	0.1639
3:116908096:C:T	50	100	1	0.01107
3:116908189:C:T	50	100	1	0.3419
3:116908684:T:C	50	98	1	0.0846
3:116909152:C:T	50	100	1	0.4448
3:116909744:A:G	50	100	1	0.3424
3:116909887:T:C	50	100	1	0.2309
3:116910266:G:C	50	100	1	0.1509
3:116910552:C:T	50	100	0.99	0.01162
3:116910553:G:A	50	100	1	0.01688
3:116910687:A:C	50	100	0.96	0.02397
3:116910791:C:T	50	100	1	0.3424
3:116911031:T:A	49	100	1	0.1478
3:116911128:C:T	50	100	1	0.22
3:116911480:G:C	50	100	0.99	0.01017
3:116911496:G:A	50	100	1	0.4443
3:116911786:A:G	50	100	1	0.1478
3:116912107:G:A	50	100	1	0.3419
3:116912223:T:C	50	100	1	0.161
3:116912536:G:C	50	100	1	0.01688
3:116912557:G:C	50	100	1	0.01688
3:116912596:C:A	50	98	0.99	0.1213
3:116912954:C:A	50	100	1	0.1605
3:116913305:T:C	50	100	1	0.1612
3:116913675:T:C	50	100	1	0.161
3:116914370:C:T	50	100	1	0.3417
3:116915275:T:C	50	100	1	0.2159
3:116915449:C:T	50	100	1	0.1603
3:116915797:G:A	50	100	1	0.01688
3:116916241:C:A	50	100	1	0.342
3:116916415:T:C	50	100	1	0.2124
3:116916924:T:C	50	98	1	0.08479
3:116916955:T:G	50	100	1	0.1603
3:116917341:A:G	50	100	1	0.3435
3:116917754:C:T	50	100	1	0.3426
3:116918089:C:T	50	100	1	0.3426
3:116918493:T:C	50	100	1	0.1471
3:116918811:A:C	50	100	1	0.3433
3:116918929:A:G	50	100	1	0.1808
3:116919216:A:G	50	100	1	0.1639
3:116919404:C:G	50	100	1	0.3442
3:116919470:T:C	50	100	0.99	0.2186
3:116919664:G:A	50	100	0.99	0.3371
3:116919713:A:G	50	100	1	0.3428
3:116920079:G:A	50	100	1	0.01688
3:116920120:G:A	50	100	1	0.1614
3:116920601:C:T	50	100	1	0.1605
3:116920609:C:T	50	100	1	0.1806
3:116920668:A:G	50	100	1	0.3426
3:116921833:T:C	50	98	0.87	0.01543
3:116922043:A:G	50	100	0.99	0.01017
3:116922064:T:A	50	100	1	0.02869
3:116922478:T:C	50	100	1	0.1641
3:116923137:G:T	49	100	1	0.3433
3:116923229:C:T	50	100	1	0.1621
3:116923417:T:C	50	100	1	0.1491
3:116924449:C:T	50	98	1	0.1452
3:116924753:G:A	50	100	0.99	0.0118
3:116924846:G:C	50	100	1	0.1808
3:116924879:C:G	50	100	0.84	0.01634
3:116925094:G:T	50	100	1	0.01107
3:116925193:G:A	49	100	0.99	0.05011
3:116925407:G:A	50	100	1	0.1805
3:116925508:T:G	50	100	0.99	0.05156
3:116925654:G:C	50	100	1	0.1805
3:116925724:G:A	50	100	0.99	0.1636
3:116925809:G:A	50	100	1	0.1605
3:116925930:G:A	50	100	0.98	0.02397
3:116925947:T:C	50	100	0.98	0.1511
3:116926090:G:T	50	100	1	0.1472
3:116926268:T:C	50	98	1	0.1215
3:116926955:C:T	50	98	1	0.01126
3:116926961:T:G	50	100	0.98	0.217
3:116927088:A:T	50	100	0.98	0.05265
3:116928879:G:A	50	100	1	0.01688
3:116928948:C:A	50	100	1	0.1621
3:116929028:A:T	50	100	0.99	0.1432
3:116929170:T:C	50	100	0.98	0.01126
3:116929173:C:T	50	100	1	0.2304
3:116929255:C:G	50	100	0.99	0.02415
3:116929795:A:T	50	100	1	0.1687
3:116929843:A:C	50	100	1	0.163
3:116929940:C:A	50	100	1	0.1736
3:116930244:C:T	50	100	1	0.01198
3:116930556:T:G	50	98	1	0.1743
3:116930719:A:C	50	100	1	0.2228
3:116930724:G:T	50	100	1	0.2233
3:116930760:T:C	50	100	0.98	0.1496
3:116931013:G:A	50	100	1	0.2197
3:116931237:C:T	49	98	0.99	0.4076
3:116931390:G:C	50	100	0.99	0.1153
3:116931660:G:T	50	98	0.95	0.01398
3:116931933:A:G	50	100	1	0.1516
3:116931954:C:T	50	98	0.99	0.4245
3:116932009:T:C	50	100	1	0.1623
3:116932163:G:C	50	100	0.92	0.01416
3:116932396:C:A	50	100	1	0.2324
3:116932728:G:C	50	100	1	0.1621
3:116933134:G:A	50	98	1	0.4245
3:116933370:C:T	50	100	1	0.01525
3:116934137:G:T	50	100	0.99	0.1596
3:116934272:A:G	50	98	0.99	0.4212
3:116934642:C:T	50	100	1	0.4159
3:116935110:C:T	50	100	1	0.4158
3:116935188:C:T	50	100	1	0.01725
3:116935579:G:A	50	100	1	0.4161
3:116935673:A:G	50	100	0.98	0.05973
3:116935870:G:A	50	100	1	0.4227
3:116936142:C:T	50	100	1	0.4158
3:116936314:T:C	50	100	1	0.1819
3:116936376:C:A	50	100	0.99	0.161
3:116936383:G:A	50	100	1	0.1612
3:116936399:T:C	50	100	1	0.4159
3:116936449:G:T	50	100	1	0.4156
3:116936564:T:G	50	100	1	0.0207
3:116936605:A:G	50	100	0.99	0.1581
3:116936865:T:A	50	100	1	0.01416
3:116936883:G:C	50	100	1	0.4181
3:116936969:T:A	50	100	1	0.05047
3:116937054:C:T	50	100	1	0.0207
3:116937088:A:G	50	100	0.99	0.1612
3:116937578:C:G	50	98	0.99	0.161
3:116938365:C:T	50	100	0.99	0.161
3:116938890:G:A	50	98	1	0.1808
3:116939303:G:T	50	100	0.99	0.1511
3:116939322:C:T	50	100	0.99	0.1527
3:116939487:C:A	50	100	0.99	0.1529
3:116939490:C:T	50	100	1	0.2331
3:116940018:C:T	50	100	1	0.2328
3:116940090:G:C	50	100	1	0.2328
3:116940164:A:T	50	100	1	0.4334
3:116940197:C:A	50	100	0.99	0.3322
3:116940382:C:T	50	100	1	0.1583
3:116940422:A:G	50	100	0.95	0.02052
3:116941020:G:A	50	100	1	0.1529
3:116941092:T:C	50	100	1	0.1629
3:116941244:A:T	50	100	1	0.15
3:116941571:C:T	50	100	0.95	0.06826
3:116941768:G:T	50	100	1	0.15310000000000001
3:116942021:C:G	50	100	1	0.2328
3:116942096:C:T	50	98	0.92	0.01071
3:116942159:T:A	50	100	0.99	0.1507
3:116942456:T:G	50	100	1	0.1592
3:116942578:A:C	50	100	1	0.3871
3:116942743:C:T	49	100	1	0.2328
3:116943208:G:A	50	100	0.98	0.1164
3:116943242:C:T	50	100	0.99	0.1944
3:116943400:C:T	50	100	1	0.2326
3:116943624:C:T	50	100	1	0.3871
3:116943710:G:A	50	100	1	0.3869
3:116943787:G:T	50	100	1	0.3827
3:116943822:A:C	50	100	1	0.3869
3:116944217:A:G	50	100	1	0.2328
3:116944234:T:C	50	100	1	0.2331
3:116944852:T:C	50	100	1	0.1534
3:116945159:G:A	50	100	1	0.01943
3:116945160:T:C	50	100	0.99	0.06409
3:116945295:G:A	49	100	1	0.3825
3:116945358:G:A	50	100	1	0.1525
3:116945406:C:T	50	100	1	0.1523
3:116945436:C:A	50	100	1	0.3825
3:116945982:C:T	50	100	1	0.2286
3:116945985:T:C	50	98	1	0.3833
3:116946017:G:A	50	100	1	0.02052
3:116946076:C:G	50	100	1	0.154
3:116946182:G:A	50	100	1	0.3825
3:116946365:G:A	50	100	1	0.1826
3:116946474:G:A	50	100	1	0.1826
3:116947066:A:G	50	100	1	0.01725
3:116947195:G:T	50	100	1	0.15310000000000001
3:116947317:A:G	50	100	1	0.154
3:116947491:T:A	50	100	1	0.1819
3:116947502:C:A	50	100	1	0.2286
3:116947588:T:C	50	100	1	0.1552
3:116947617:C:T	50	100	1	0.2286
3:116947854:G:A	50	98	0.95	0.01325
3:116947856:A:T	50	100	1	0.1618
3:116948147:C:T	50	100	1	0.01725
3:116948970:T:C	50	100	1	0.1536
3:116949081:T:C	50	100	1	0.3831
3:116949694:C:T	50	100	1	0.183
3:116949962:A:G	49	98	0.99	0.1826
3:116950316:C:T	50	98	0.99	0.1968
3:116950383:G:A	50	100	1	0.1826
3:116950555:C:A	50	100	1	0.01943
3:116950889:C:T	50	100	1	0.1523
3:116951381:G:A	50	100	1	0.1826
3:116951543:G:A	50	100	0.99	0.1843
3:116951663:G:T	50	100	0.98	0.09277
3:116951701:A:G	50	100	0.98	0.09223
3:116952046:T:C	50	100	1	0.05011
3:116952506:T:A	50	100	1	0.02052
3:116952859:C:T	50	100	1	0.06391
3:116952944:G:A	50	100	0.98	0.1503
3:116953032:G:A	50	100	1	0.1814
3:116953054:C:T	50	100	1	0.1814
3:116954216:G:T	50	100	1	0.01961
3:116954509:C:T	50	100	0.99	0.3883
3:116954663:G:A	50	98	0.99	0.1329
3:116954708:T:C	50	100	0.94	0.09622
3:116954957:C:G	50	98	0.98	0.4272
3:116955067:C:T	50	100	0.98	0.388
3:116956092:C:T	49	98	0.99	0.1511
3:116956131:A:C	50	92	0.98	0.1489
3:116956232:C:T	50	100	0.91	0.01289
3:116957744:A:G	50	98	0.99	0.3629
3:116958433:A:T	50	100	0.98	0.4947
3:116958994:A:T	50	100	1	0.01471
3:116960242:G:T	50	100	0.97	0.1002
3:116961829:T:G	50	98	1	0.35
3:116962132:A:G	50	98	0.98	0.2858
3:116962157:A:T	50	100	1	0.01561
3:116962388:C:T	50	100	0.87	0.03577
3:116963527:T:C	50	98	0.96	0.1171
3:116963542:C:T	50	98	0.99	0.3444
3:116963850:A:T	50	100	1	0.01561
3:116963919:A:G	50	98	0.99	0.3631
3:116964128:A:T	50	98	0.98	0.01688
3:116964932:G:T	44	100	0.95	0.1612
3:116964933:C:T	45	100	0.97	0.161
3:116965019:C:T	50	98	0.99	0.1594
3:116965117:G:C	50	100	1	0.01561
3:116965258:T:G	50	98	0.98	0.4878
3:116965355:G:A	50	98	0.99	0.183
3:116965364:A:G	50	100	0.99	0.1481
3:116965788:A:G	50	98	0.97	0.1641
3:116966353:C:G	50	98	0.85	0.01416
3:116966578:C:T	50	100	0.99	0.1572
3:116966910:G:T	50	100	0.98	0.1836
3:116967535:C:T	50	98	0.97	0.2342
3:116968440:G:C	50	100	0.99	0.01779
3:116969410:A:G	50	100	0.95	0.1786
3:116969465:G:A	50	98	0.93	0.1672
3:116969520:G:A	50	100	0.95	0.4837
3:116970116:T:A	49	100	1	0.06935
3:116970393:C:T	50	100	1	0.05664
3:116970531:C:T	50	100	0.99	0.1599
3:116970680:G:A	50	100	0.99	0.1587
3:116970851:G:T	50	100	1	0.07371
3:116970934:T:C	50	100	1	0.02052
3:116971057:G:A	50	100	1	0.0541
3:116971454:C:G	50	100	1	0.07462
3:116971650:G:T	50	100	1	0.04757
3:116971824:T:C	50	100	1	0.07389
3:116971825:G:T	50	98	0.99	0.3114
3:116973490:G:A	50	96	0.93	0.02142
3:116973564:G:A	50	100	1	0.09078
3:116973589:G:A	50	100	1	0.07898
3:116974798:G:A	50	98	0.97	0.1667
3:116974819:A:C	50	100	0.99	0.03359
3:116975286:C:T	50	100	0.89	0.05211
3:116975303:T:C	50	100	1	0.04648
3:116975350:G:A	50	98	0.98	0.1541
3:116975351:A:G	50	100	1	0.02215
3:116975596:G:A	50	100	1	0.05792
3:116975670:C:T	50	100	0.89	0.03214
3:116976082:C:T	50	98	0.99	0.3401
3:116976155:A:G	50	100	1	0.01017
3:116976275:T:C	50	100	1	0.07843
3:116976364:T:C	50	98	1	0.3039
3:116976570:T:C	50	100	1	0.02233
3:116976627:T:C	50	100	0.99	0.03359
3:116976706:C:A	50	100	1	0.3228
3:116976895:A:T	50	100	1	0.3199
3:116977151:A:G	50	100	1	0.3991
3:116977526:C:T	50	100	1	0.07317
3:116977539:T:C	50	100	1	0.1558
3:116977786:C:T	50	100	1	0.07317
3:116977792:A:C	50	100	1	0.01017
3:116978767:T:A	50	100	1	0.3197
3:116978771:C:T	50	100	1	0.04648
3:116978799:G:C	50	100	0.99	0.05773
3:116979552:C:T	50	100	1	0.02215
3:116979845:T:C	50	100	1	0.0463
3:116979881:A:G	50	100	1	0.1794
3:116980097:T:G	50	100	1	0.09114
3:116980152:T:C	50	100	1	0.01017
3:116980238:T:C	50	100	0.97	0.04938
3:116980316:C:A	50	100	1	0.1737
3:116980356:G:A	50	100	1	0.4054
3:116980489:G:A	50	100	0.94	0.01162
3:116980665:A:G	50	98	0.99	0.1605
3:116980909:C:G	50	100	0.98	0.0463
3:116981022:T:C	50	98	0.99	0.342
3:116981158:T:C	50	98	0.98	0.1603
3:116981289:G:A	50	98	0.98	0.1596
3:116981940:T:C	50	100	1	0.04666
3:116981956:T:C	50	100	0.98	0.02215
3:116981959:T:C	50	100	1	0.06699
3:116983088:G:A	50	100	1	0.06718
3:116983201:A:T	49	100	1	0.06718
3:116983888:T:C	50	100	1	0.179
3:116984036:T:C	50	100	1	0.1558
3:116984206:C:A	50	100	1	0.06699
3:116984745:A:G	50	100	1	0.3862
3:116984829:C:T	50	100	1	0.04611
3:116984962:G:T	50	100	1	0.3858
3:116984968:G:A	50	100	1	0.0463
3:116985041:C:T	50	100	1	0.06699
3:116985063:C:A	50	100	1	0.3408
3:116985453:T:C	50	100	1	0.3873
3:116985787:G:A	50	100	0.92	0.09114
3:116986128:G:A	49	91.8	0.99	0.4058
3:116986192:C:T	48	85.4	0.99	0.09187
3:116986442:A:G	49	95.9	0.97	0.09368
3:116986711:A:T	50	92	0.99	0.1383
3:116986716:G:A	50	92	0.99	0.1383
3:116986735:A:G	49	100	1	0.04648
3:116987042:T:G	50	96	0.99	0.1269
3:116987162:C:G	49	98	0.97	0.1583
3:116987289:A:G	50	100	0.99	0.1679
3:116987321:G:A	50	100	0.85	0.05737
3:116987666:C:A	50	100	0.99	0.09477
3:116987688:C:T	50	100	1	0.01107
3:116987783:C:T	50	98	0.99	0.1487
3:116987877:A:C	50	100	0.93	0.01561
3:116987940:G:A	50	100	0.98	0.02505
3:116988283:G:A	50	100	0.99	0.07244
3:116988432:A:C	50	98	0.98	0.2682
3:116988709:C:A	50	100	1	0.2994
3:116988961:G:A	50	100	0.96	0.02233
3:116989006:C:T	50	100	1	0.06645
3:116989357:C:T	50	98	1	0.376
3:116989576:A:G	50	100	1	0.3762
3:116989588:A:G	50	100	1	0.09749
3:116989718:G:A	50	100	1	0.3762
3:116990118:G:A	50	100	1	0.01561
3:116990683:T:C	50	98	0.89	0.03504
3:116991579:A:T	50	98	1	0.01362
3:116991618:A:C	50	100	1	0.02233
3:116992049:T:C	50	100	1	0.02233
3:116993010:C:T	50	100	0.99	0.2153
3:116993315:G:A	50	100	0.99	0.02233
3:116993346:G:A	50	100	0.99	0.4414
3:116993442:A:G	50	100	1	0.1756
3:116993700:A:G	50	100	1	0.09641
3:116993778:T:C	50	100	0.98	0.01362
3:116994129:A:G	50	100	0.99	0.07353
3:116994841:A:G	50	100	0.99	0.4635
3:116994873:G:A	50	100	0.99	0.1803
3:116995106:G:A	50	100	0.98	0.02578
3:116995180:C:A	50	100	1	0.4417
3:116995244:A:G	50	100	1	0.09695
3:116995333:A:G	50	100	1	0.1599
3:116995366:A:G	50	100	0.99	0.07371
3:116995494:G:C	50	100	0.99	0.07353
3:116995532:C:T	50	100	1	0.01743
3:116995617:G:A	50	100	0.92	0.01162
3:116995694:G:C	50	98	0.99	0.3609
3:116995773:T:C	50	100	1	0.1756
3:116996217:C:A	50	100	0.99	0.02233
3:116996365:T:C	50	100	1	0.1759
3:116996729:T:G	50	100	0.99	0.09677
3:116997198:A:G	50	100	0.99	0.07353
3:116997387:A:C	50	100	0.99	0.07353
3:116997438:G:T	50	100	1	0.4412
3:116997596:T:C	50	100	1	0.1002
3:116998252:C:A	50	100	0.99	0.262
3:116998276:C:G	50	100	1	0.1556
3:116999478:A:G	50	100	1	0.1561
3:116999828:C:T	50	100	0.99	0.0216
3:116999896:G:T	50	100	1	0.1752
3:116999916:T:A	50	100	0.99	0.0216
3:117000735:G:A	50	100	1	0.4383
3:117001027:T:C	50	100	0.97	0.05537
3:117001110:G:C	50	100	1	0.1728
3:117001442:G:A	50	100	1	0.1757
3:117001556:G:C	50	100	1	0.1623
3:117002489:T:C	50	100	0.77	0.0187
3:117002614:G:A	50	100	1	0.02052
3:117003095:C:T	50	100	0.99	0.2805
3:117003483:A:G	50	100	1	0.2594
3:117003732:T:G	50	100	0.99	0.06699
3:117003858:A:T	50	100	1	0.3542
3:117003863:A:G	50	100	1	0.2756
3:117003996:C:T	50	100	0.99	0.02015
3:117004056:A:T	50	100	0.99	0.1741
3:117004193:C:T	50	100	0.99	0.05447
3:117004376:T:C	50	98	1	0.3666
3:117004629:C:T	50	98	0.99	0.07298
3:117004790:A:T	50	100	0.99	0.07298
3:117004881:G:A	50	100	0.99	0.2529
3:117005761:A:G	50	100	1	0.1629
3:117005854:T:C	50	100	1	0.2257
3:117005966:C:T	50	100	0.99	0.2587
3:117006079:T:C	50	100	0.99	0.06699
3:117006233:T:G	50	100	1	0.2255
3:117006250:G:A	50	100	1	0.1763
3:117006568:A:G	50	100	1	0.1763
3:117006904:T:G	50	100	0.99	0.07462
3:117007055:C:T	50	98	1	0.2357
3:117007180:C:A	50	98	0.94	0.05047
3:117007238:C:T	50	100	1	0.09568
3:117007367:C:T	50	98	1	0.2582
3:117007395:T:C	50	100	0.77	0.01888
3:117007822:A:G	50	100	0.98	0.07807
3:117007866:T:C	50	100	1	0.09586
3:117008086:A:C	50	100	0.99	0.07462
3:117008968:T:C	50	98	1	0.4604
3:117009231:T:C	50	100	0.99	0.07317
3:117009616:T:C	50	100	0.98	0.09314
3:117009701:C:A	50	100	0.98	0.2645
3:117010382:G:A	50	98	0.99	0.4611
3:117010426:C:T	50	100	0.99	0.1821
3:117010737:T:A	50	100	1	0.1632
3:117010835:G:T	50	100	0.99	0.3464
3:117010864:G:T	50	100	0.99	0.3462
3:117010971:C:T	50	98	1	0.4381
3:117011335:G:A	50	100	0.99	0.1587
3:117011391:G:A	50	100	1	0.1589
3:117011964:G:A	50	98	0.99	0.1592
3:117012373:A:G	50	100	1	0.1714
3:117012379:G:A	50	100	0.99	0.158
3:117012392:C:T	50	100	0.99	0.1701
3:117012506:G:A	49	100	0.99	0.02451
3:117012560:C:A	50	100	1	0.1739
3:117012944:C:T	50	100	0.98	0.01434
3:117013175:A:T	50	100	1	0.06699
3:117013579:C:T	50	98	0.99	0.2789
3:117013915:G:T	50	100	1	0.1162
3:117014433:G:A	50	100	0.99	0.02687
3:117014471:A:C	50	100	1	0.1275
3:117014554:C:T	50	100	0.99	0.02687
3:117014641:C:A	50	100	0.98	0.01035
3:117014665:C:T	50	100	0.99	0.01688
3:117014772:T:C	50	100	1	0.1276
3:117015038:G:A	50	100	1	0.04067
3:117015568:C:T	50	96	0.99	0.1131
3:117015894:T:C	50	100	0.97	0.3686
3:117015994:C:T	50	100	0.98	0.06845
3:117016260:C:T	50	100	0.99	0.1418
3:117016441:C:T	50	100	0.99	0.1427
3:117016539:A:G	50	100	0.98	0.06826
3:117016667:G:A	50	100	0.98	0.02723
3:117016880:C:T	50	100	1	0.01979
3:117017141:A:C	50	98	0.99	0.2618
3:117017146:T:C	50	98	0.99	0.3813
3:117017479:T:C	50	98	0.99	0.01089
3:117017525:T:C	50	98	0.98	0.1405
3:117017744:G:C	50	100	1	0.01979
3:117017892:C:T	50	100	0.96	0.07298
3:117017982:A:G	50	100	0.95	0.02324
3:117018148:A:G	50	100	0.99	0.1412
3:117018170:T:G	50	100	0.99	0.3704
3:117018496:C:T	50	98	0.99	0.02288
3:117018549:G:C	50	96	0.98	0.1262
3:117019633:A:C	50	100	0.99	0.02741
3:117019676:C:T	50	100	1	0.01017
3:117020143:G:C	50	100	0.99	0.04611
3:117021358:T:A	50	100	1	0.1262
3:117021591:C:T	50	100	0.98	0.1175
3:117021777:C:T	50	96	1	0.1244
3:117021885:T:A	50	100	1	0.1256
3:117022029:A:C	50	100	0.99	0.01997
3:117022314:C:T	50	100	0.99	0.01997
3:117022318:A:C	50	100	0.99	0.1316
3:117022414:C:T	50	100	0.99	0.189
3:117022435:G:A	50	100	0.97	0.02106
3:117022493:G:A	50	100	0.98	0.01416
3:117022656:G:T	50	100	1	0.2919
3:117022657:C:T	50	100	0.99	0.1156
3:117022720:A:G	50	100	1	0.02088
3:117022892:C:G	50	100	0.98	0.2642
3:117022927:G:A	50	100	1	0.02088
3:117022944:C:T	50	100	1	0.02088
3:117023006:A:G	50	100	1	0.02088
3:117023115:A:G	50	100	0.98	0.1155
3:117023118:A:G	50	100	0.99	0.01997
3:117023131:T:C	50	100	1	0.15
3:117023655:C:G	50	100	0.99	0.1451
3:117023728:T:G	50	98	1	0.1501
3:117023831:C:T	50	94	0.98	0.1436
3:117024064:C:T	50	100	1	0.177
3:117024984:C:T	50	98	1	0.1503
3:117025230:G:T	50	98	0.98	0.08279
3:117025625:G:T	50	98	0.99	0.2024
3:117025911:G:C	50	96	0.97	0.1639
3:117026057:A:T	50	100	0.98	0.02015
3:117026271:T:A	50	100	0.98	0.02015
3:117026285:T:C	50	98	1	0.1732
3:117026354:C:T	50	98	1	0.1485
3:117026878:G:A	50	100	0.99	0.1158
3:117026991:A:G	50	100	0.99	0.4886
3:117027022:A:G	50	100	0.99	0.4909
3:117027058:G:T	50	100	0.99	0.4886
3:117027078:A:G	50	100	0.99	0.4884
3:117027120:A:T	50	100	0.99	0.4818
3:117027154:G:A	50	100	0.98	0.02033
3:117027163:G:C	50	100	0.99	0.4871
3:117027187:A:C	50	100	0.99	0.492
3:117027314:A:T	50	100	0.99	0.4927
3:117027328:A:G	50	100	0.98	0.112
3:117027414:C:T	50	100	0.99	0.3597
3:117027451:G:C	50	100	0.99	0.2037
3:117027527:C:T	50	100	0.99	0.3597
3:117027573:G:A	50	100	0.99	0.1318
3:117027629:A:T	50	100	0.99	0.3598
3:117027878:C:T	50	100	0.99	0.3822
3:117027888:C:T	50	100	0.99	0.3822
3:117027910:G:A	50	100	0.99	0.3822
3:117027938:G:T	50	100	0.98	0.07044
3:117028075:C:T	50	100	1	0.1556
3:117028239:C:G	50	100	0.99	0.3824
3:117028628:C:A	50	100	1	0.3618
3:117028697:G:A	50	100	1	0.3824
3:117029220:A:C	50	100	0.99	0.2375
3:117029480:G:A	50	100	0.92	0.02306
3:117029796:C:T	50	100	1	0.1491
3:117029959:T:C	50	100	1	0.258
3:117030044:C:T	50	100	1	0.1307
3:117030110:G:A	50	100	1	0.1267
3:117030156:T:C	50	100	0.97	0.01325
3:117030171:T:G	50	100	1	0.3807
3:117030253:G:C	50	100	1	0.2347
3:117030510:A:T	50	100	1	0.02033
3:117030606:T:C	50	100	1	0.06373
3:117030635:G:A	50	98	0.99	0.04575
3:117030675:T:C	50	100	0.94	0.04866
3:117031013:T:C	50	100	1	0.2144
3:117031036:G:T	50	100	1	0.3822
3:117031159:C:G	50	100	1	0.3822
3:117031236:G:C	50	100	0.99	0.05592
3:117031363:A:T	50	100	1	0.3822
3:117031584:C:T	50	100	1	0.07026
3:117031717:A:G	50	100	1	0.3822
3:117032138:G:A	50	100	1	0.3804
3:117032616:G:A	50	100	1	0.2351
3:117032686:C:T	50	100	1	0.2344
3:117032866:A:G	50	100	1	0.2351
3:117032906:G:A	50	100	1	0.02142
3:117032912:C:T	50	100	1	0.2044
3:117033014:C:T	50	100	1	0.2353
3:117033229:A:G	50	100	1	0.02033
3:117033346:A:G	50	100	1	0.2353
3:117033430:C:T	50	100	1	0.2353
3:117033554:G:A	50	100	1	0.2233
3:117033609:C:T	50	100	1	0.22
3:117034045:G:C	50	100	1	0.2222
3:117034141:A:G	50	100	1	0.1492
3:117034271:G:A	50	100	1	0.2231
3:117034342:C:G	50	100	1	0.2231
3:117034362:A:T	50	100	1	0.2235
3:117034478:G:A	50	100	1	0.394
3:117034580:T:G	50	100	0.93	0.1017
3:117034581:G:T	50	98	0.93	0.1019
3:117034673:C:T	50	100	1	0.221
3:117034681:T:C	50	100	1	0.3706
3:117034692:G:A	50	100	1	0.2231
3:117034841:G:T	50	100	1	0.2222
3:117034986:C:A	50	100	1	0.2042
3:117035173:C:A	50	100	0.96	0.0118
3:117035249:T:A	50	100	1	0.05991
3:117035263:G:A	50	100	1	0.2231
3:117035406:C:A	50	100	1	0.2041
3:117035486:A:T	50	100	1	0.2222
3:117035566:A:G	50	100	0.99	0.2222
3:117035833:G:C	50	100	0.97	0.01797
3:117035883:G:A	50	100	1	0.2436
3:117035889:A:G	50	100	1	0.02124
3:117035901:G:A	50	100	1	0.2224
3:117036266:C:T	50	100	0.94	0.1436
3:117036437:C:T	50	100	1	0.1514
3:117036518:G:A	50	100	1	0.2943
3:117036693:A:G	50	100	0.99	0.224
3:117036737:T:C	50	100	1	0.4058
3:117036817:C:T	50	100	0.99	0.2115
3:117036964:A:C	50	100	0.99	0.3649
3:117037125:C:G	50	100	1	0.02124
3:117037166:T:C	50	100	1	0.1345
3:117037291:G:A	50	100	1	0.1792
3:117037441:C:T	50	100	1	0.1345
3:117037568:A:G	50	100	1	0.05574
3:117037823:C:T	50	100	1	0.1307
3:117037849:T:A	50	100	1	0.1345
3:117037911:G:T	50	100	0.98	0.2908
3:117038030:C:T	50	100	1	0.05574
3:117038047:T:C	50	100	1	0.02124
3:117038325:G:C	50	100	1	0.2213
3:117038381:C:T	50	100	0.98	0.2179
3:117038469:C:A	50	100	1	0.05574
3:117039121:G:A	50	100	1	0.234
3:117039277:C:G	50	100	0.9	0.03105
3:117039312:G:A	50	100	1	0.2106
3:117039358:C:T	50	100	1	0.0561
3:117039560:A:C	50	100	1	0.03105
3:117039671:T:C	50	100	1	0.03105
3:117039712:G:A	50	98	1	0.1353
3:117039733:A:G	50	100	1	0.2226
3:117039960:C:T	50	100	1	0.03105
3:117039967:A:G	50	100	0.85	0.01816
3:117040079:C:T	50	100	1	0.1914
3:117040515:G:C	50	100	1	0.05574
3:117040546:G:A	50	100	1	0.1354
3:117040547:T:C	50	100	1	0.1354
3:117040577:A:G	50	100	1	0.2213
3:117041101:T:C	50	100	1	0.1354
3:117041136:T:C	50	100	1	0.4277
3:117041158:C:A	50	100	1	0.1345
3:117041293:T:G	50	100	1	0.1354
3:117041422:C:T	50	100	1	0.05556
3:117042211:T:C	50	100	1	0.1314
3:117042266:A:G	50	100	1	0.4316
3:117042604:A:G	49	100	1	0.01906
3:117042744:A:C	50	98	1	0.1354
3:117042791:T:G	50	100	1	0.01198
3:117042793:A:G	50	98	1	0.1314
3:117042813:G:C	50	100	0.98	0.04956
3:117042936:C:T	50	100	0.96	0.05592
3:117043379:T:C	50	100	1	0.01325
3:117043614:G:A	50	100	1	0.136
3:117043661:G:A	50	100	0.85	0.01561
3:117043848:G:A	50	100	1	0.02614
3:117044159:G:C	50	100	1	0.1785
3:117044290:A:C	50	100	1	0.02052
3:117044359:A:G	50	100	1	0.1358
3:117044374:G:C	50	100	1	0.1785
3:117044590:G:A	50	100	0.94	0.05247
3:117044697:G:A	50	100	1	0.05574
3:117045163:A:G	50	100	0.99	0.1659
3:117045325:G:A	50	100	1	0.1785
3:117045334:A:G	50	100	1	0.06191
3:117045468:G:T	50	100	1	0.2395
3:117045800:C:G	50	100	1	0.05574
3:117046440:T:C	50	100	0.98	0.3595
3:117046537:G:T	50	100	0.99	0.4279
3:117047137:G:A	50	100	0.99	0.03522
3:117047227:T:C	50	100	1	0.02052
3:117047576:C:T	50	100	0.98	0.2976
3:117047606:G:T	50	100	1	0.05574
3:117047609:G:T	50	100	0.99	0.2367
3:117047897:G:A	50	100	1	0.05592
3:117048390:C:G	50	100	0.99	0.4192
3:117048521:C:T	50	100	0.99	0.1309
3:117048808:T:C	50	100	1	0.06463
3:117049676:A:G	50	100	1	0.06463
3:117049873:A:G	50	98	1	0.05301
3:117049877:T:C	50	100	0.83	0.0256
3:117049999:A:C	50	96	0.97	0.065
3:117050060:T:G	50	100	1	0.05574
3:117050076:T:C	50	100	0.96	0.02269
3:117050126:G:A	50	98	0.97	0.366
3:117050180:C:T	50	100	0.97	0.1776
3:117050190:C:T	49	100	1	0.05846
3:117050387:A:G	50	100	0.99	0.1629
3:117050400:C:T	50	100	0.97	0.3578
3:117050471:G:A	50	100	1	0.05556
3:117050540:G:T	46	93.5	0.99	0.1318
3:117050550:A:G	43	97.7	1	0.06463
3:117050568:G:A	48	95.8	1	0.05574
3:117050794:C:T	45	88.9	0.75	0.0325
3:117050822:C:G	42	95.2	0.97	0.06173
3:117050870:C:G	43	76.7	0.65	0.0581
3:117050875:C:T	44	95.5	0.9	0.1529
3:117050892:T:C	45	97.8	0.89	0.07553
3:117051038:G:C	49	91.8	0.98	0.0256
3:117051342:A:G	50	94	1	0.06463
3:117051518:A:G	49	98	0.96	0.169
3:117052260:A:G	50	100	0.99	0.2113
3:117052404:A:G	50	100	0.97	0.4281
3:117052432:G:A	50	100	0.99	0.242
3:117052619:C:A	50	100	0.98	0.4285
3:117052632:C:T	50	100	1	0.065
3:117053153:A:G	50	96	0.99	0.07716
3:117053264:T:C	50	100	0.91	0.06318
3:117054000:A:T	50	98	0.97	0.4437
3:117054705:T:G	50	96	0.98	0.1333
3:117054832:T:C	50	96	0.97	0.0817
3:117054968:C:T	50	98	0.98	0.05592
3:117055492:G:A	50	96	0.97	0.1383
3:117055657:A:G	50	98	0.97	0.06917
3:117055725:T:A	50	98	0.96	0.1828
3:117055749:G:C	50	98	0.94	0.08188
3:117056036:C:G	50	98	0.9	0.3676
3:117056121:G:A	50	98	0.95	0.3934
3:117056124:G:A	50	98	0.95	0.3927
3:117056338:C:T	50	98	0.98	0.4673
3:117056342:G:A	50	100	0.98	0.03976
3:117056427:T:C	50	100	0.96	0.3617
3:117056565:A:T	50	100	0.98	0.1863
3:117056699:G:T	50	100	0.91	0.02306
3:117056796:A:G	50	100	0.99	0.06427
3:117057084:T:G	50	100	0.98	0.175
3:117057550:A:G	49	100	0.97	0.08351
3:117057816:A:C	50	100	1	0.05265
3:117057906:T:A	50	100	0.98	0.1914
3:117058022:T:A	50	100	0.87	0.03177
3:117058230:C:T	50	100	0.96	0.01652
3:117058888:C:T	50	98	0.99	0.2447
3:117059124:T:C	50	98	0.99	0.2155
3:117059227:C:A	50	100	1	0.0423
3:117059543:C:A	50	100	1	0.08261
3:117059718:G:A	50	100	0.99	0.2217
3:117059848:C:T	50	100	1	0.09277
3:117059856:G:C	50	100	1	0.3037
3:117060023:A:C	50	98	0.99	0.2119
3:117060076:C:T	50	98	0.96	0.01652
3:117060641:A:C	50	100	1	0.23
3:117060746:G:A	50	100	1	0.0837
3:117060768:A:G	50	100	0.99	0.05265
3:117061175:A:C	50	100	0.99	0.1917
3:117061827:G:C	50	100	1	0.0541
3:117061876:T:G	50	100	0.99	0.08696
3:117062319:A:G	50	100	1	0.138
3:117062568:C:T	50	100	0.99	0.0837
3:117062773:T:C	50	100	0.99	0.3252
3:117062803:C:A	50	100	1	0.1747
3:117062835:C:T	50	100	1	0.08678
3:117062984:C:T	50	100	1	0.04212
3:117063170:C:T	50	100	1	0.3473
3:117063245:A:G	50	100	1	0.1117
3:117063269:A:G	50	100	1	0.02651
3:117063410:C:T	50	100	0.95	0.04357
3:117064005:A:G	50	98	0.99	0.3725
3:117064384:C:T	50	96	0.97	0.02269
3:117064432:C:T	50	96	0.99	0.3807
3:117064486:A:C	50	98	0.98	0.1792
3:117064549:G:C	50	98	1	0.2821
3:117065023:T:A	50	100	1	0.175
3:117065053:A:G	50	100	1	0.06881
3:117065068:A:T	49	98	0.98	0.06808
3:117065093:G:T	45	82.2	0.98	0.2082
3:117065132:T:C	49	93.9	1	0.2072
3:117065136:G:A	50	100	0.99	0.07081
3:117065185:C:G	50	100	1	0.06699
3:117065236:A:G	47	93.6	1	0.3375
3:117065566:T:C	50	100	1	0.2451
3:117066005:G:A	50	100	1	0.1754
3:117066671:T:C	49	100	1	0.213
3:117066817:C:T	50	100	1	0.2698
3:117066847:T:C	50	100	1	0.1006
3:117066977:T:C	50	100	1	0.03268
3:117066990:T:C	50	100	1	0.3003
3:117067405:G:A	50	100	1	0.1912
3:117067508:C:A	50	100	0.96	0.07298
3:117067554:G:A	50	98	1	0.3248
3:117067656:G:A	50	100	1	0.08297
3:117067725:A:G	50	98	1	0.1122
3:117067812:T:C	50	100	1	0.03286
3:117068033:T:C	50	100	0.83	0.01398
3:117068059:G:A	50	98	1	0.1089
3:117068294:T:G	50	100	1	0.2745
3:117069000:C:T	50	100	0.95	0.01416
3:117069199:C:G	50	100	1	0.01126
3:117069427:C:T	50	100	1	0.4561
3:117069433:G:A	50	100	1	0.471
3:117069504:T:C	50	100	1	0.4136
3:117069732:C:T	50	100	1	0.1048
3:117069850:A:G	50	100	1	0.1015
3:117069915:T:C	50	100	1	0.408
3:117070255:T:A	50	100	1	0.01452
3:117070271:C:T	50	96	0.99	0.09985
3:117070501:A:G	50	100	1	0.1084
3:117070560:T:G	50	100	1	0.01452
3:117070604:C:T	50	100	1	0.2999
3:117070944:C:T	50	100	1	0.4385
3:117070992:T:C	50	100	1	0.2999
3:117071113:T:C	50	100	0.99	0.413
3:117071459:T:C	50	100	1	0.2084
3:117071525:G:T	50	100	1	0.08279
3:117072018:C:T	50	100	1	0.4101
3:117072154:C:T	50	98	1	0.4103
3:117072176:T:C	50	98	1	0.2075
3:117072248:C:G	50	100	0.98	0.1062
3:117072394:T:A	50	98	0.96	0.01307
3:117072601:T:C	50	98	1	0.4119
3:117072659:T:C	50	100	0.99	0.09223
3:117072787:T:G	50	100	1	0.01452
3:117072991:G:A	50	100	0.98	0.09949
3:117073013:G:C	49	100	0.98	0.209
3:117073352:A:G	50	100	1	0.02687
3:117073755:C:A	50	100	0.98	0.06699
3:117074053:T:C	50	100	0.99	0.1373
3:117074377:T:C	50	100	0.98	0.07135
3:117075190:A:G	50	98	0.97	0.136
3:117075250:G:A	50	98	0.98	0.09677
3:117075368:C:T	50	98	0.96	0.2081
3:117075876:A:G	50	100	0.96	0.07317
3:117076132:C:A	50	100	0.95	0.01507
3:117076213:C:T	50	100	1	0.01598
3:117076570:T:C	50	98	0.92	0.08878
3:117076695:A:G	50	100	1	0.01144
3:117076847:A:G	50	100	0.98	0.2193
3:117076894:A:G	50	100	0.92	0.09205
3:117077060:G:A	50	100	0.99	0.02941
3:117077095:C:T	50	98	0.97	0.1614
3:117077219:G:C	50	100	0.94	0.1097
3:117077269:A:G	50	100	0.97	0.3032
3:117077343:C:A	50	100	0.97	0.1661
3:117077827:T:C	50	100	0.92	0.1095
3:117077829:A:C	50	100	0.93	0.1135
3:117077945:T:C	50	98	0.94	0.1705
3:117078066:G:A	46	97.8	0.96	0.4897
3:117078166:T:C	50	100	0.94	0.0216
3:117078191:C:T	50	98	0.87	0.02106
3:117078312:A:G	50	100	0.94	0.0216
3:117078802:A:G	50	100	0.94	0.02179
3:117078820:C:G	50	98	0.98	0.2037
3:117079494:A:G	50	100	0.94	0.02324
3:117079510:T:C	50	100	0.97	0.07662
3:117079771:G:A	50	96	0.98	0.2124
3:117080062:T:C	50	98	1	0.01126
3:117080233:A:T	50	94	0.98	0.2086
3:117080258:C:G	50	100	0.94	0.01906
3:117080499:G:A	50	96	0.94	0.1305
3:117080547:C:T	50	98	0.93	0.23
3:117080649:T:C	50	98	0.97	0.04176
3:117080909:C:T	50	98	0.97	0.04956
3:117080968:G:C	50	98	0.96	0.102
3:117081017:T:C	50	98	0.89	0.01416
3:117081115:A:G	50	96	0.78	0.1213
3:117081306:T:C	50	98	0.88	0.1028
3:117082201:T:C	50	100	0.96	0.4737
3:117082479:A:C	50	100	0.98	0.3511
3:117082678:C:G	50	100	0.98	0.4125
3:117082771:A:G	50	100	0.99	0.3203
3:117082892:T:C	50	100	0.99	0.3502
3:117082945:C:A	50	98	0.92	0.02215
3:117083072:G:A	50	100	0.96	0.02596
3:117083145:T:C	50	100	0.99	0.3504
3:117083452:A:G	50	98	0.98	0.03885
3:117083464:T:G	50	100	0.99	0.3103
3:117083632:T:A	50	100	0.99	0.3508
3:117083713:T:C	50	100	0.98	0.3589
3:117083833:C:G	50	100	0.99	0.3444
3:117083920:T:G	50	100	0.98	0.3065
3:117083958:C:G	50	100	0.98	0.03595
3:117084201:T:C	50	100	0.99	0.02015
3:117084318:C:G	50	100	0.99	0.343
3:117084383:T:C	50	100	0.99	0.3437
3:117084418:G:T	50	100	0.99	0.3103
3:117084675:G:C	50	100	0.99	0.344
3:117084916:G:A	50	100	0.99	0.3473
3:117084974:T:G	50	100	0.99	0.3473
3:117085012:A:G	50	100	0.99	0.3475
3:117085138:G:T	50	100	0.98	0.283
3:117085169:G:A	50	100	0.99	0.3471
3:117085196:C:T	50	100	0.98	0.3613
3:117085211:C:T	50	98	0.99	0.3491
3:117085305:C:T	50	100	1	0.06028
3:117085360:C:G	50	100	1	0.04321
3:117085369:A:G	50	100	0.98	0.3471
3:117085454:C:G	50	100	0.98	0.4099
3:117085470:T:C	50	100	0.99	0.3477
3:117085744:T:C	50	100	0.99	0.3479
3:117086168:T:C	49	100	0.98	0.4557
3:117086209:A:T	50	98	0.99	0.3473
3:117086214:G:C	50	100	0.99	0.2781
3:117086525:T:G	50	98	1	0.05755
3:117086936:G:A	50	100	0.93	0.0216
3:117087023:G:A	50	98	0.98	0.3553
3:117087062:C:T	50	100	1	0.04466
3:117087121:T:G	50	100	0.98	0.2505
3:117087333:G:T	50	100	0.94	0.124
3:117087513:C:T	50	98	0.98	0.3028
3:117087539:T:A	50	100	0.98	0.2215
3:117087565:A:G	50	100	0.98	0.2222
3:117087908:G:A	50	100	0.96	0.02578
3:117087910:G:A	50	94	0.84	0.1162
3:117087955:G:C	50	100	0.97	0.07262
3:117087993:G:A	50	98	0.95	0.1244
3:117088074:G:A	50	100	0.92	0.0216
3:117088405:C:T	50	100	1	0.05501
3:117088674:C:G	50	96	0.9	0.02378
3:117089111:C:T	50	96	0.9	0.02324
3:117089369:T:A	50	94	0.99	0.2941
3:117089817:C:T	50	96	0.97	0.3246
3:117090087:C:T	50	100	0.99	0.01362
3:117090585:T:C	50	100	0.99	0.4726
3:117091099:A:G	49	100	0.98	0.372
3:117091130:C:T	50	100	0.97	0.06845
3:117091157:C:A	50	100	0.99	0.4468
3:117091277:T:A	50	100	0.98	0.3597
3:117092346:G:A	50	98	0.98	0.1456
3:117092623:A:G	50	100	0.96	0.1318
3:117093018:T:C	50	100	0.98	0.3678
3:117093527:A:T	50	100	0.98	0.3039
3:117093697:T:C	50	100	0.99	0.4452
3:117094118:A:G	50	100	0.99	0.1785
3:117094645:T:G	50	100	0.99	0.1783
3:117095122:A:G	50	100	1	0.3313
3:117095267:C:T	50	100	0.99	0.1672
3:117095438:T:C	50	98	1	0.295
3:117095621:G:C	50	98	0.99	0.4728
3:117095717:T:C	50	100	0.99	0.1999
3:117095726:C:T	50	100	1	0.2948
3:117096087:T:C	50	100	0.99	0.4918
3:117096100:A:G	50	100	0.98	0.02741
3:117096658:T:G	50	100	1	0.3253
3:117097081:C:T	50	100	0.99	0.061
3:117097378:A:C	50	100	0.98	0.1516
3:117097839:C:T	50	100	1	0.02723
3:117098166:T:C	50	96	0.98	0.364
3:117098259:C:T	50	96	0.97	0.3219
3:117098415:C:A	50	100	0.99	0.01235
3:117098524:A:C	50	100	0.99	0.1785
3:117098713:T:C	50	96	0.98	0.382
3:117099345:G:C	50	100	0.99	0.01489
3:117099444:C:T	50	100	1	0.01652
3:117099837:A:G	50	100	0.97	0.07643
3:117099978:C:T	50	100	1	0.01071
3:117100268:G:A	50	100	0.98	0.1409
3:117100409:T:C	50	100	0.98	0.02741
3:117100535:C:T	50	100	0.63	0.01416
3:117101606:T:C	50	98	0.88	0.01344
3:117101622:A:G	50	100	1	0.01071
3:117102017:G:A	50	100	0.96	0.07353
3:117102224:T:G	50	100	0.96	0.02179
3:117102335:T:C	50	98	0.94	0.06699
3:117102359:A:G	50	100	0.99	0.1781
3:117102364:C:G	50	100	1	0.01071
3:117102692:G:C	50	100	0.97	0.02723
3:117102750:T:G	50	100	0.98	0.1837
3:117102777:A:G	50	100	0.96	0.2789
3:117103264:A:G	50	100	0.98	0.2947
3:117103391:G:A	50	100	0.85	0.02251
3:117103437:A:G	50	98	0.94	0.3364
3:117103705:G:A	50	100	0.72	0.01362
3:117104636:A:G	50	100	0.96	0.2867
3:117105046:A:T	50	100	0.95	0.02723
3:117105383:A:C	50	100	0.97	0.1496
3:117105532:A:G	50	98	0.97	0.4713
3:117105785:C:T	50	100	0.94	0.03032
3:117107047:A:G	50	98	0.96	0.4695
3:117107153:A:C	39	92.3	0.96	0.2077
3:117107260:C:T	50	100	0.96	0.185
3:117107347:G:T	50	100	0.97	0.1747
3:117107579:C:T	50	100	0.96	0.2166
3:117107959:T:C	50	100	0.97	0.1803
3:117108912:G:A	50	100	0.96	0.2128
3:117109120:C:T	50	98	0.96	0.4227
3:117109318:G:A	50	98	0.96	0.1964
3:117109841:T:A	50	100	0.99	0.01906
3:117110410:A:C	50	100	0.93	0.0728
3:117110528:C:A	50	100	0.95	0.03595
3:117110751:G:T	50	98	0.96	0.1874
3:117110805:A:G	50	100	0.98	0.01816
3:117111545:C:G	50	100	0.83	0.02415
3:117111628:C:T	50	96	0.88	0.3061
3:117111765:T:C	50	90	0.83	0.4395
3:117112578:A:T	50	88	0.74	0.1924
3:117112654:T:C	50	90	0.81	0.1527
3:117112811:G:A	50	98	0.92	0.02814
3:117113083:C:G	50	94	0.79	0.1356
3:117113183:G:A	50	84	0.74	0.1875
3:117113853:T:G	50	100	0.92	0.02542
3:117114297:G:C	50	92	0.79	0.1483
3:117114334:G:A	50	94	0.82	0.1509
3:117114929:C:A	50	98	0.92	0.02778
3:117115170:T:A	50	92	0.8	0.1649
3:117115571:T:C	50	92	0.81	0.1981
3:117115673:A:G	50	100	0.92	0.0492
3:117115703:G:C	50	98	0.9	0.1863
3:117115881:C:T	50	98	0.76	0.05828
3:117116105:G:A	50	100	0.88	0.01979
3:117116118:G:T	50	98	0.94	0.02106
3:117116263:T:C	50	98	0.86	0.1599
3:117116352:G:A	50	90	0.82	0.3707
3:117117374:T:C	50	98	0.91	0.01289
3:117117628:G:A	50	98	0.9	0.1941
3:117117912:T:G	50	98	0.92	0.01834
3:117118572:T:C	50	100	0.89	0.09568
3:117118940:A:G	50	100	0.87	0.04067
3:117118960:C:T	50	100	0.85	0.01761
3:117119049:A:C	50	98	0.8	0.05156
3:117119085:C:A	50	98	0.79	0.05211
3:117119282:A:G	50	96	0.87	0.1968
3:117119520:G:A	50	100	0.82	0.01598
3:117119788:C:A	50	98	0.85	0.1527
3:117119807:A:G	50	82	0.76	0.23
3:117120025:G:T	50	88	0.67	0.04684
3:117120028:T:C	50	98	0.81	0.1472
3:117120157:G:A	50	98	0.88	0.1812
3:117120442:C:T	50	88	0.76	0.4147
3:117120759:A:G	50	96	0.77	0.1142
3:117121000:C:T	50	78	0.66	0.3867
3:117121135:C:T	50	90	0.6	0.07081
3:117121230:G:A	50	78	0.62	0.2429
3:117121589:C:T	50	92	0.87	0.08043
3:117121704:C:A	50	98	0.94	0.1071
3:117121749:A:C	50	98	0.95	0.1077
3:117121755:C:T	50	98	0.82	0.2504
3:117121888:G:A	50	96	0.73	0.02542
3:117122877:T:C	50	98	0.96	0.1051
3:117122924:A:G	50	98	0.97	0.10780000000000001
3:117122950:G:A	50	98	0.96	0.09804
3:117123011:G:A	50	98	0.93	0.08388
3:117123329:C:T	50	100	0.95	0.02088
3:117123560:G:C	50	98	0.95	0.09967
3:117123575:C:T	49	100	0.97	0.01489
3:117123947:G:C	50	94	0.92	0.4572
3:117123958:C:T	50	96	0.96	0.09622
3:117124012:T:C	50	98	0.94	0.08243
3:117124206:T:C	50	100	0.89	0.06264
3:117124515:A:G	50	96	0.88	0.08025
3:117124644:G:T	50	96	0.96	0.1022
3:117125021:A:G	50	96	0.92	0.4359
3:117125315:T:C	50	94	0.93	0.4414
3:117125447:C:T	50	100	0.94	0.01943
3:117125681:A:G	50	98	0.88	0.04085
3:117125696:G:A	50	96	0.97	0.1042
3:117125770:T:A	50	98	0.91	0.01107
3:117125825:T:C	50	96	0.98	0.1044
3:117126316:C:A	50	96	0.94	0.3923
3:117126482:G:A	50	100	0.81	0.01452
3:117126691:C:G	50	100	0.92	0.4067
3:117126692:T:G	50	100	0.92	0.4067
3:117126902:C:T	50	96	0.87	0.2861
3:117127365:G:A	50	98	0.97	0.09368
3:117127492:G:A	50	98	0.93	0.3785
3:117127657:T:A	50	98	0.98	0.1057
3:117127778:T:C	50	98	0.91	0.01107
3:117127810:T:C	50	98	0.97	0.1138
3:117127811:G:A	50	96	0.97	0.1046
3:117128569:C:T	50	100	0.94	0.01979
3:117128740:T:A	50	100	0.8	0.01434
3:117128745:T:G	50	98	0.92	0.4018
3:117128875:C:G	50	100	0.97	0.1127
3:117129003:C:T	50	98	0.97	0.1037
3:117129034:T:G	50	100	0.97	0.1129
3:117129362:G:A	50	98	0.93	0.3882
3:117129440:G:C	50	98	0.96	0.1053
3:117129850:G:A	50	98	0.96	0.1133
3:117129869:A:C	50	100	0.95	0.02106
3:117130125:G:A	50	100	0.77	0.02197
3:117130481:C:T	50	98	0.88	0.4114
3:117131059:C:T	50	92	0.78	0.317
3:117131290:G:A	50	96	0.7	0.0345
3:117131392:C:T	50	100	0.85	0.02052
3:117131555:G:A	50	100	0.8	0.01543
3:117131720:C:T	50	90	0.67	0.1934
3:117132346:G:C	50	92	0.84	0.1463
3:117132357:T:C	50	98	0.85	0.1305
3:117132372:C:T	50	96	0.8	0.01852
3:117132576:A:T	50	98	0.86	0.0216
3:117132706:T:C	50	98	0.88	0.08406
3:117132881:C:G	50	100	0.82	0.01725
3:117132889:T:A	50	100	0.72	0.01743
3:117132960:T:C	50	100	0.88	0.02306
3:117133025:G:A	50	100	0.97	0.1932
3:117133047:A:C	50	100	0.97	0.2008
3:117133304:G:A	50	100	0.95	0.1284
3:117133555:T:C	50	100	0.98	0.1687
3:117133622:T:C	50	100	0.98	0.1973
3:117133731:C:A	50	100	0.98	0.02578
3:117133768:C:T	50	100	0.93	0.08243
3:117133832:T:C	50	100	0.98	0.1973
3:117134284:C:T	50	100	0.94	0.08406
3:117134738:A:C	50	100	0.99	0.1979
3:117134924:C:A	50	98	0.9	0.01017
3:117135046:A:G	50	100	0.96	0.08261
3:117135055:T:C	50	100	0.98	0.203
3:117135170:T:C	50	100	0.97	0.0256
3:117135897:T:C	50	100	0.96	0.03286
3:117135954:C:T	50	100	0.99	0.1719
3:117136108:G:A	50	98	0.94	0.0187
3:117136175:T:C	50	100	0.99	0.1984
3:117136261:A:G	50	100	0.99	0.1723
3:117136426:G:A	50	98	0.94	0.13
3:117136644:A:G	50	100	0.98	0.1723
3:117137125:G:A	50	100	0.97	0.08279
3:117137256:C:G	50	100	0.96	0.02578
3:117137404:T:C	50	100	0.99	0.1984
3:117137459:A:C	50	100	0.99	0.1984
3:117137493:C:T	50	100	0.7	0.01035
3:117137805:C:G	50	100	0.97	0.1273
3:117138012:C:G	50	100	0.96	0.4174
3:117138092:A:G	50	100	0.99	0.1968
3:117138097:C:A	49	98	0.95	0.4165
3:117138114:A:C	50	98	0.88	0.2382
3:117138115:T:C	47	95.7	0.72	0.0158
3:117138116:T:C	48	95.8	0.83	0.1692
3:117138121:T:C	50	98	0.93	0.07952
3:117138472:A:G	49	100	0.94	0.1398
3:117138587:G:A	48	97.9	0.93	0.0541
3:117138794:C:T	50	100	0.94	0.05084
3:117139639:T:C	50	100	0.9	0.01616
3:117139706:A:G	50	100	0.95	0.1474
3:117140023:G:A	50	100	0.95	0.2466
3:117140148:C:T	50	98	0.99	0.1699
3:117140283:T:C	50	100	0.71	0.01344
3:117140731:A:G	50	100	0.74	0.02251
3:117141603:A:C	50	100	0.94	0.01961
3:117141992:T:C	50	100	0.99	0.01707
3:117142204:C:T	50	98	1	0.0167
3:117142419:A:T	50	100	0.98	0.2972
3:117142720:C:T	50	98	0.99	0.08642
3:117143364:C:T	50	100	0.93	0.02269
3:117143648:A:G	50	100	0.97	0.4537
3:117143774:A:C	50	100	0.99	0.1327
3:117143776:T:A	50	96	0.95	0.0138
3:117144087:G:A	50	100	0.99	0.1329
3:117144484:G:T	50	100	0.98	0.01943
3:117144749:G:A	50	100	1	0.1846
3:117145490:C:T	50	94	0.83	0.09513
3:117145501:C:T	50	100	1	0.01743
3:117145777:A:G	50	100	1	0.1757
3:117145824:A:C	50	100	0.99	0.4041
3:117145873:A:G	50	100	0.99	0.02397
3:117145887:T:C	50	98	0.99	0.2689
3:117147112:A:G	50	100	0.99	0.158
3:117147171:A:T	50	100	1	0.1498
3:117147907:C:T	50	100	1	0.01634
3:117147918:C:T	50	98	1	0.1607
3:117147977:A:G	50	100	0.95	0.01797
3:117148399:T:A	50	100	0.93	0.01816
3:117148500:C:T	50	100	0.99	0.3439
3:117149128:A:G	50	100	0.99	0.158
3:117149316:G:A	50	96	0.98	0.4247
3:117149422:G:A	50	98	0.94	0.01017
3:117149964:G:A	50	96	0.98	0.1271
3:117150414:A:G	50	98	0.99	0.344
3:117152001:T:C	50	98	0.98	0.09641
3:117152125:C:T	50	96	0.97	0.2789
3:117153401:A:G	50	100	0.99	0.1681
3:117154743:C:T	50	100	0.99	0.3822
3:117155127:C:A	50	100	0.97	0.1836
3:117155883:G:A	50	100	0.96	0.02033
3:117156348:G:A	50	100	0.99	0.09913
3:117156562:T:C	50	100	1	0.0463
3:117156613:T:C	50	100	0.98	0.08261
3:117156854:A:G	50	100	0.99	0.3043
3:117156900:C:T	50	98	0.99	0.2707
3:117157018:C:T	50	100	0.99	0.4996
3:117157467:G:T	50	100	1	0.0512
3:117157517:T:C	50	100	0.96	0.03214
3:117157783:T:C	50	100	0.91	0.02977
3:117157898:C:A	50	100	0.92	0.08188
3:117158281:T:G	50	100	0.98	0.1313
3:117158458:C:T	50	100	0.99	0.132
3:117158892:C:T	50	100	0.98	0.1747
3:117158898:C:T	50	100	0.97	0.3782
3:117158913:T:C	50	100	0.99	0.08642
3:117158988:T:C	50	100	0.95	0.01707
3:117159724:C:T	50	100	0.95	0.01707
3:117160432:C:T	50	100	0.96	0.3119
3:117160665:C:T	50	100	0.98	0.08333
3:117160675:C:T	50	100	0.98	0.04757
3:117160676:A:G	50	100	0.97	0.09731
3:117161668:T:G	50	100	1	0.01071
3:117161719:C:A	50	100	1	0.04648
3:117161837:C:T	50	98	0.98	0.3184
3:117162112:C:A	50	100	0.95	0.01707
3:117162345:C:T	50	98	0.98	0.3896
3:117162386:A:G	50	98	0.96	0.3172
3:117162556:T:G	50	100	0.96	0.02397
3:117162814:T:C	50	100	0.95	0.01743
3:117162867:T:C	50	100	0.97	0.1796
3:117162928:C:T	50	98	0.64	0.01452
3:117163284:A:T	50	100	0.99	0.09641
3:117163885:A:C	50	88	0.87	0.4452
3:117163887:A:C	50	90	0.9	0.453
3:117163889:A:C	50	96	0.9	0.1184
3:117164728:C:A	50	100	0.93	0.02941
3:117164994:C:T	50	100	1	0.08333
3:117165028:C:T	50	100	1	0.04648
3:117165154:T:C	50	100	1	0.04666
3:117165271:A:G	50	100	0.99	0.3174
3:117165305:C:A	50	100	0.98	0.03195
3:117165397:T:A	50	100	0.98	0.3253
3:117165408:T:C	50	100	0.9	0.0236
3:117165721:G:A	50	100	1	0.08351
3:117165860:C:G	50	100	0.96	0.01707
3:117166511:G:A	50	100	0.99	0.4829
3:117166987:G:A	50	100	0.97	0.04775
3:117167095:T:C	50	100	0.99	0.2086
3:117167109:T:A	50	100	0.98	0.1273
3:117167189:A:C	50	100	0.98	0.1329
3:117167231:C:T	50	100	1	0.04648
3:117167705:T:C	50	100	1	0.08333
3:117167714:G:C	50	100	0.98	0.02433
3:117167809:T:C	50	100	0.98	0.2507
3:117168487:A:C	50	96	0.78	0.05374
3:117168577:C:T	50	100	0.98	0.484
3:117168915:A:C	50	100	1	0.07444
3:117168967:G:A	50	98	0.94	0.03068
3:117170010:A:G	50	98	0.98	0.1325
3:117171351:G:T	50	98	0.96	0.06845
3:117171356:T:C	50	100	0.98	0.02142
3:117171362:C:T	50	98	0.83	0.04412
3:117171448:G:T	50	100	0.99	0.1748
3:117171685:T:G	50	100	0.98	0.2803
3:117172025:T:G	50	98	0.89	0.03577
3:117172247:G:A	50	98	0.93	0.2259
3:117172715:C:G	50	100	0.81	0.01598
3:117173015:T:C	50	100	0.9	0.02342
3:117173110:A:C	50	100	0.65	0.01362
3:117173649:T:C	50	100	0.99	0.3548
3:117173720:C:A	50	100	0.98	0.3533
3:117174007:G:T	50	100	1	0.1621
3:117174183:A:T	50	100	1	0.1621
3:117174222:G:C	50	98	0.98	0.4844
3:117174393:T:C	50	100	1	0.1621
3:117174475:G:A	50	98	0.67	0.01725
3:117174542:C:T	50	100	1	0.1619
3:117174584:C:A	50	100	1	0.1619
3:117174634:A:G	50	100	1	0.1619
3:117175016:C:T	50	100	0.98	0.05646
3:117175141:G:A	48	93.8	0.93	0.08515
3:117175488:T:C	50	100	1	0.1572
3:117175575:G:A	50	98	0.98	0.3526
3:117175714:G:A	50	98	0.96	0.1287
3:117175744:C:T	50	98	0.98	0.4357
3:117176186:C:G	50	100	1	0.07607
3:117176470:C:T	50	100	0.96	0.311
3:117176750:T:C	50	100	0.98	0.1599
3:117177153:C:T	50	100	1	0.1625
3:117177257:T:C	50	100	0.97	0.297
3:117177531:T:C	50	100	1	0.1629
3:117177712:G:A	50	100	1	0.1629
3:117177782:A:C	50	100	0.98	0.4833
3:117178123:G:T	50	100	0.94	0.1276
3:117178151:G:T	50	100	0.96	0.07843
3:117178360:C:T	50	98	0.9	0.06191
3:117178875:G:T	50	94	0.81	0.1476
3:117179448:T:C	50	92	0.89	0.1681
3:117179480:T:G	50	86	0.86	0.4239
3:117179562:T:C	50	94	0.93	0.1643
3:117179857:T:C	50	96	0.93	0.1821
3:117180172:G:A	50	100	0.97	0.05102
3:117180202:C:T	50	100	0.89	0.02233
3:117180939:C:T	50	92	0.94	0.3484
3:117181002:C:G	50	94	0.92	0.4931
3:117181035:A:G	50	94	0.93	0.4882
3:117181304:C:A	50	98	0.94	0.152
3:117181362:A:G	50	98	0.94	0.1525
3:117181572:T:C	50	98	0.93	0.4951
3:117181959:T:C	50	100	0.91	0.0276
3:117182025:A:C	50	98	0.93	0.2451
3:117182469:T:C	50	96	0.94	0.2515
3:117182507:G:A	50	96	0.95	0.4096
3:117183991:A:C	50	100	0.92	0.02814
3:117184218:T:G	50	100	0.99	0.05029
3:117184254:G:A	50	100	0.99	0.0837
3:117184526:A:G	50	98	0.97	0.4112
3:117185015:A:C	50	100	0.96	0.1245
3:117185261:G:A	50	98	0.94	0.1754
3:117185912:G:A	50	96	0.96	0.295
3:117185931:G:T	50	100	0.98	0.01271
3:117185995:C:T	50	98	0.99	0.08424
3:117186833:C:T	50	100	0.9	0.04394
3:117188952:T:C	50	100	0.96	0.1142
3:117188962:T:A	50	96	0.98	0.4087
3:117189919:T:C	50	98	0.99	0.01253
3:117189985:T:G	50	100	0.99	0.08224
3:117191378:T:G	50	100	0.97	0.1828
3:117191477:C:T	50	98	0.96	0.268
3:117192570:T:C	50	98	0.92	0.09586
3:117193101:T:C	50	100	0.97	0.07752
3:117193175:C:T	50	100	0.92	0.01053
3:117193342:A:G	50	100	0.96	0.1238
3:117193826:A:T	50	100	0.93	0.09241
3:117194553:G:C	50	100	0.93	0.01035
3:117195539:G:A	50	100	0.84	0.01344
3:117196459:C:A	50	100	1	0.08351
3:117196881:G:T	50	86	0.73	0.1182
3:117197315:A:T	50	100	0.83	0.01053
3:117197753:A:C	50	100	0.98	0.4109
3:117198037:C:T	49	100	0.83	0.01053
3:117198104:C:T	50	96	0.99	0.06663
3:117198949:G:C	50	96	0.91	0.02614
3:117199002:C:T	50	98	1	0.01561
3:117199555:C:T	50	98	0.97	0.3099
3:117199627:C:A	50	100	0.85	0.01053
3:117200045:T:C	50	98	0.98	0.4123
3:117200291:C:T	50	100	0.86	0.01053
3:117200889:A:G	50	98	0.99	0.1937
3:117202884:A:C	50	100	0.91	0.05973
3:117203213:A:G	50	100	0.7	0.01652
3:117203257:G:A	50	100	0.96	0.1109
3:117203262:G:A	50	100	0.93	0.02687
3:117203347:T:C	50	96	0.79	0.01434
3:117203785:G:A	50	100	0.93	0.01053
3:117203898:T:C	50	100	0.98	0.2725
3:117204078:C:T	50	98	0.95	0.1412
3:117204365:T:C	50	100	1	0.05065
3:117204457:A:T	50	94	0.68	0.05901
3:117205084:G:A	50	100	0.93	0.02669
3:117205704:C:A	50	100	0.7	0.01307
3:117206365:G:A	50	100	1	0.1342
3:117206532:T:C	50	100	0.85	0.01107
3:117206899:A:T	50	100	0.99	0.4103
3:117207074:A:G	50	100	0.98	0.05174
3:117207180:C:G	47	100	0.98	0.4998
3:117207992:A:C	50	100	0.99	0.01035
3:117208287:A:G	50	100	0.92	0.01235
3:117208709:A:G	50	100	0.99	0.4971
3:117208851:T:C	50	100	0.99	0.1362
3:117208937:G:A	50	100	0.99	0.2771
3:117209321:A:T	50	100	1	0.01216
3:117209893:G:T	50	100	0.98	0.276
3:117210057:A:C	50	100	0.88	0.02651
3:117210064:T:A	50	100	0.88	0.02596
3:117210067:T:G	50	100	0.88	0.02614
3:117211925:C:A	50	100	0.98	0.2963
3:117212354:A:G	50	100	0.99	0.2731
3:117212687:C:T	50	100	1	0.05247
3:117213124:G:T	50	98	0.96	0.14
3:117213417:T:G	50	98	1	0.0512
3:117213446:T:C	50	100	0.99	0.2732
3:117213700:A:C	50	100	0.98	0.2727
3:117213707:A:C	50	100	0.99	0.4098
3:117213894:T:C	50	100	0.98	0.407
3:117214432:C:G	50	100	0.73	0.0207
3:117214889:A:G	50	100	0.98	0.1768
3:117215004:T:C	50	96	0.99	0.2821
3:117215583:G:C	50	98	0.98	0.04248
3:117216280:C:A	50	100	0.99	0.1623
3:117216476:G:A	50	100	0.99	0.1654
3:117216897:T:G	50	100	0.99	0.1625
3:117217127:C:T	50	98	1	0.01053
3:117218027:A:G	50	100	0.98	0.3341
3:117218699:A:T	50	100	0.99	0.1472
3:117219235:T:C	50	100	0.96	0.128
3:117219677:A:G	50	98	0.93	0.1187
3:117220078:T:C	50	100	0.97	0.01216
3:117220870:T:C	50	100	0.99	0.01561
3:117221063:T:A	50	98	0.97	0.01053
3:117221408:C:T	50	100	0.9	0.01107
3:117221713:T:C	50	100	0.96	0.04884
3:117221958:C:A	50	100	1	0.01325
3:117222242:G:A	50	100	0.99	0.3353
3:117222328:T:A	50	100	0.99	0.1516
3:117222329:C:A	50	100	0.99	0.1518
3:117223196:C:T	50	98	0.99	0.3364
3:117223231:A:G	50	98	1	0.01107
3:117223407:C:T	50	98	0.99	0.4897
3:117224150:T:G	50	100	0.99	0.2573
3:117224163:T:C	50	98	0.99	0.4897
3:117224280:G:T	50	100	0.92	0.0167
3:117224309:C:T	50	100	0.99	0.01561
3:117224896:A:G	50	100	0.98	0.1685
3:117225798:G:A	50	100	0.99	0.01561
3:117226233:T:A	50	100	1	0.2431
3:117226369:C:T	50	100	1	0.1514
3:117226450:A:G	50	100	0.98	0.2587
3:117226704:G:T	50	100	0.98	0.1679
3:117226909:C:G	50	100	0.99	0.1685
3:117227316:G:C	50	100	0.99	0.1683
3:117227371:G:A	50	100	0.99	0.1425
3:117227406:C:T	50	100	0.98	0.348
3:117228032:A:T	50	100	0.95	0.02088
3:117228182:A:C	50	100	0.99	0.1423
3:117228200:A:C	50	100	0.93	0.05882
3:117228588:T:C	50	100	0.99	0.01307
3:117228741:G:A	50	100	0.99	0.1681
3:117229184:A:G	50	100	0.99	0.1681
3:117229562:G:A	50	100	0.91	0.01071
3:117229649:A:G	50	100	0.98	0.2843
3:117229975:C:T	50	100	0.98	0.1423
3:117230163:A:G	50	100	0.99	0.1681
3:117230240:G:C	50	100	0.97	0.1819
3:117230693:C:T	49	100	0.98	0.1423
3:117230773:T:C	50	100	0.98	0.3299
3:117230810:G:A	50	100	0.99	0.1679
3:117230907:T:C	50	100	0.74	0.02033
3:117230959:G:A	50	100	0.98	0.3706
3:117231926:G:A	50	100	0.99	0.01289
3:117232483:C:G	50	100	1	0.1681
3:117232655:A:C	50	100	1	0.1681
3:117232908:A:G	50	98	0.96	0.1683
3:117232917:A:G	50	100	1	0.1692
3:117232921:C:T	50	100	1	0.169
3:117232995:C:T	50	100	0.97	0.1472
3:117233479:G:A	50	100	1	0.1714
3:117233920:C:T	50	100	1	0.1712
3:117234048:G:C	50	100	1	0.1712
3:117234136:C:T	50	100	0.96	0.06282
3:117234185:G:T	50	100	1	0.171
3:117234299:A:T	50	100	0.98	0.3299
3:117234362:C:T	50	100	1	0.171
3:117234545:T:C	50	100	0.99	0.01561
3:117234692:C:T	50	100	0.99	0.2335
3:117234720:T:G	50	100	0.99	0.2351
3:117235087:C:T	50	100	1	0.01489
3:117235107:C:A	50	100	0.99	0.3161
3:117235222:C:T	50	100	1	0.1707
3:117235303:C:T	50	100	0.98	0.2509
3:117235411:G:T	50	100	1	0.1708
3:117235525:G:C	50	100	1	0.1705
3:117236250:C:T	50	100	1	0.01253
3:117236457:C:T	50	100	1	0.1708
3:117236591:G:A	50	100	0.99	0.02288
3:117236744:C:T	50	100	1	0.01525
3:117236956:C:G	50	100	0.78	0.01634
3:117237070:A:T	50	98	0.95	0.4495
3:117237226:C:G	50	100	1	0.171
3:117237365:T:C	50	100	0.97	0.05428
3:117237445:C:T	50	100	1	0.171
3:117237466:T:C	50	100	1	0.1696
3:117237608:G:T	50	100	0.99	0.1914
3:117237953:G:A	50	100	0.82	0.01107
3:117238009:C:G	50	100	1	0.1708
3:117238025:G:A	50	100	1	0.1694
3:117238080:G:T	50	100	0.99	0.2518
3:117238104:G:A	50	100	1	0.05374
3:117238518:G:C	50	100	0.99	0.3166
3:117238822:G:A	50	100	1	0.0541
3:117238882:C:G	50	98	0.92	0.09495
3:117239160:T:C	50	100	0.99	0.4168
3:117239421:C:T	50	100	0.99	0.02288
3:117239831:A:C	50	100	1	0.3312
3:117239950:G:T	50	100	1	0.3312
3:117240061:T:A	50	100	1	0.1906
3:117240104:A:C	50	100	1	0.3312
3:117240122:G:A	50	100	1	0.3312
3:117240204:A:G	50	100	0.98	0.3312
3:117240427:A:G	50	98	0.99	0.238
3:117240483:G:A	50	100	1	0.06336
3:117240682:T:C	50	96	0.94	0.05556
3:117240712:T:C	50	100	1	0.06336
3:117240819:G:A	50	100	1	0.3317
3:117240957:A:G	50	100	1	0.06354
3:117241181:A:G	50	100	1	0.1703
3:117241319:T:A	50	100	1	0.05465
3:117241395:C:A	50	100	1	0.3317
3:117241432:C:T	50	100	1	0.1703
3:117241591:A:T	49	100	0.99	0.2515
3:117241720:G:A	50	100	0.99	0.3324
3:117242038:A:G	50	100	1	0.3317
3:117242144:G:A	50	100	0.94	0.01017
3:117242151:T:C	50	98	0.98	0.1558
3:117242209:A:G	50	100	1	0.1703
3:117242353:T:C	50	100	1	0.1705
3:117242790:T:C	50	100	1	0.1816
3:117242896:C:T	50	100	0.99	0.2373
3:117242974:A:G	50	100	0.99	0.3339
3:117243163:A:C	50	98	0.97	0.1204
3:117243223:G:A	50	100	1	0.01416
3:117243481:C:T	50	100	0.92	0.04158
3:117243569:A:G	50	96	0.95	0.3023
3:117243577:A:C	50	98	1	0.06373
3:117243725:T:G	50	100	1	0.06354
3:117243956:C:T	50	100	0.99	0.1808
3:117243958:C:T	50	100	1	0.3319
3:117244269:T:C	49	100	1	0.1701
3:117244360:A:G	50	100	1	0.3321
3:117244397:G:T	50	98	0.97	0.09877
3:117244540:A:G	50	100	1	0.3321
3:117244747:T:C	50	100	1	0.3322
3:117244796:A:T	50	86	0.74	0.05773
3:117244798:A:T	50	92	0.9	0.2551
3:117245108:G:A	50	100	1	0.05519
3:117245151:A:T	50	100	1	0.4976
3:117245201:C:T	50	100	0.99	0.2513
3:117245321:G:A	50	100	1	0.1903
3:117245767:G:A	50	100	1	0.3326
3:117246062:T:C	50	100	1	0.1905
3:117246065:G:A	50	100	1	0.02778
3:117246386:A:G	50	96	0.97	0.1701
3:117246424:T:C	50	100	1	0.3326
3:117246596:T:C	50	98	1	0.05483
3:117246871:C:T	50	100	0.95	0.01017
3:117246924:G:A	50	98	0.97	0.1204
3:117247010:A:G	50	100	1	0.2504
3:117247166:C:T	50	100	1	0.2485
3:117247314:G:T	50	100	0.99	0.02288
3:117247450:G:A	50	100	1	0.2502
3:117247745:C:T	50	100	0.99	0.02288
3:117247950:C:T	50	100	1	0.01416
3:117248018:G:A	50	100	1	0.02142
3:117248339:A:T	50	100	1	0.4967
3:117248344:T:C	50	98	0.79	0.01289
3:117248364:G:A	50	100	1	0.1707
3:117248402:G:C	50	98	0.81	0.01325
3:117248592:A:G	50	100	1	0.2505
3:117248681:A:G	50	100	0.99	0.01416
3:117248963:C:T	50	100	1	0.05483
3:117249023:G:T	50	100	1	0.05501
3:117249228:A:G	50	100	1	0.3324
3:117249298:C:A	50	100	1	0.1707
3:117249694:G:A	50	100	1	0.05483
3:117249770:G:A	50	100	1	0.4419
3:117249802:T:C	50	100	1	0.1895
3:117249834:G:T	50	100	1	0.05483
3:117250375:T:G	50	100	1	0.4424
3:117250890:G:A	50	100	1	0.2364
3:117251059:G:A	50	100	1	0.4426
3:117251062:G:A	50	100	1	0.1707
3:117251273:G:T	50	98	1	0.3315
3:117251406:T:C	50	100	1	0.2367
3:117251430:C:T	50	100	1	0.4426
3:117251501:G:A	50	100	1	0.4341
3:117251960:A:G	50	100	1	0.1819
3:117251965:T:C	50	100	1	0.01198
3:117252026:T:C	50	100	1	0.06354
3:117252356:G:C	50	100	1	0.1708
3:117252719:A:C	50	100	1	0.1834
3:117253010:C:T	50	100	1	0.06354
3:117253183:C:A	50	100	0.99	0.4971
3:117253228:C:G	50	100	1	0.4971
3:117253473:T:C	50	100	1	0.06354
3:117253624:T:C	50	96	0.97	0.169
3:117253832:G:A	50	100	1	0.3317
3:117254239:A:G	50	100	1	0.05483
3:117254280:G:A	50	100	1	0.05483
3:117254432:T:C	50	100	1	0.3965
3:117254561:C:T	50	96	0.97	0.1224
3:117254580:G:A	50	100	1	0.05483
3:117254687:C:T	50	100	0.99	0.01598
3:117254892:G:A	49	95.9	0.94	0.05447
3:117255523:T:C	50	100	1	0.2567
3:117255598:C:T	50	100	1	0.3967
3:117255762:C:T	50	100	0.99	0.01289
3:117255818:A:G	50	96	0.97	0.169
3:117256498:T:C	50	100	1	0.3967
3:117256585:G:T	50	100	0.98	0.305
3:117257097:T:A	50	98	0.93	0.02142
3:117257122:T:C	50	100	1	0.3967
3:117257902:G:A	50	100	0.76	0.0167
3:117258099:G:A	50	100	1	0.2584
3:117258248:A:T	50	100	1	0.2574
3:117258292:G:T	50	100	1	0.169
3:117258424:C:T	50	100	1	0.2574
3:117259572:C:A	49	95.9	0.98	0.1193
3:117260195:A:G	50	98	0.98	0.1195
3:117260588:C:T	50	98	1	0.3934
3:117260668:G:A	50	100	1	0.3317
3:117261117:T:C	50	100	0.91	0.07099
3:117261357:T:C	50	100	1	0.01906
3:117261925:A:G	50	98	0.86	0.01707
3:117262159:C:T	50	100	1	0.4081
3:117262186:G:A	50	100	1	0.191
3:117262636:T:C	50	100	1	0.246
3:117263010:A:T	50	100	1	0.4074
3:117263162:G:A	50	100	0.98	0.01652
3:117263186:C:A	50	100	1	0.05483
3:117263210:A:G	50	100	0.99	0.3161
3:117263458:A:G	50	100	1	0.0138
3:117263492:A:C	50	100	1	0.3322
3:117263903:T:G	50	100	1	0.3321
3:117264078:C:T	50	100	1	0.0138
3:117264880:T:C	50	100	0.73	0.01235
3:117264943:C:T	50	94	0.92	0.04884
3:117265003:T:G	50	96	0.96	0.1714
3:117265221:C:G	50	100	0.99	0.02288
3:117265586:C:T	50	100	1	0.1828
3:117266295:T:C	50	100	1	0.407
3:117266873:T:A	50	100	0.99	0.1823
3:117266882:T:C	50	100	0.99	0.02288
3:117267640:C:A	50	100	1	0.3341
3:117268285:T:C	50	100	1	0.3344
3:117268432:C:A	50	100	1	0.3344
3:117269202:T:C	50	100	1	0.3346
3:117269304:G:A	50	100	1	0.3344
3:117269559:C:T	50	100	1	0.2609
3:117269787:G:T	50	100	1	0.3956
3:117270025:G:A	50	100	1	0.2694
3:117270048:T:C	50	100	1	0.01362
3:117270082:A:C	50	100	1	0.2573
3:117270787:G:A	50	100	1	0.3952
3:117270872:T:C	50	98	0.98	0.1198
3:117270900:T:C	50	100	1	0.01017
3:117271265:G:T	50	100	0.86	0.0118
3:117271329:G:A	50	98	1	0.05447
3:117271370:C:T	50	98	0.99	0.203
3:117271969:A:G	50	100	1	0.203
3:117271970:G:A	50	100	1	0.3954
3:117272037:G:T	50	100	1	0.01017
3:117272072:G:T	50	98	0.94	0.1836
3:117272073:C:A	50	98	0.94	0.1834
3:117272078:G:A	50	100	1	0.3346
3:117272698:A:C	50	100	1	0.2028
3:117272754:G:A	50	100	1	0.2573
3:117272784:G:A	50	100	1	0.3346
3:117272801:A:C	50	100	1	0.2353
3:117273278:C:G	50	100	1	0.2725
3:117273363:A:G	50	100	1	0.01362
3:117273392:T:C	50	100	1	0.2725
3:117274400:T:C	50	100	1	0.2725
3:117274667:C:G	50	100	1	0.0118
3:117274806:A:G	50	100	1	0.2609
3:117274964:T:C	50	100	0.96	0.01344
3:117275230:A:G	50	96	0.96	0.1685
3:117275306:C:T	50	100	1	0.392
3:117275356:C:T	50	100	1	0.3348
3:117275520:A:G	50	100	1	0.2729
3:117275689:T:C	50	100	1	0.01017
3:117275805:C:T	50	100	1	0.3344
3:117276271:C:T	50	98	0.99	0.1193
3:117276420:A:G	50	98	1	0.3342
3:117276538:G:A	50	98	0.96	0.01126
3:117277326:C:T	50	100	1	0.2473
3:117277327:G:A	50	100	1	0.171
3:117277546:G:A	50	100	1	0.01543
3:117277690:A:T	50	100	1	0.01162
3:117277697:C:G	50	100	1	0.2309
3:117277704:T:C	50	100	0.99	0.3622
3:117277862:C:T	50	100	1	0.3702
3:117277921:C:G	50	100	1	0.02778
3:117278056:A:G	50	100	1	0.2349
3:117278079:A:G	50	100	0.99	0.1924
3:117278189:T:C	50	100	1	0.2349
3:117278426:C:T	50	100	1	0.3695
3:117278431:A:C	50	100	1	0.3613
3:117278497:G:A	50	100	1	0.2197
3:117278588:T:C	50	100	1	0.2485
3:117278830:C:A	50	100	1	0.4183
3:117279075:A:C	50	100	0.96	0.01017
3:117279338:T:C	50	100	1	0.04739
3:117279602:G:A	50	100	1	0.3698
3:117279651:T:C	50	98	0.83	0.01289
3:117279703:C:T	50	100	1	0.3693
3:117280009:C:T	50	100	1	0.37
3:117280357:G:A	50	100	1	0.171
3:117280514:A:C	50	100	1	0.3308
3:117280764:G:T	50	100	1	0.3978
3:117281109:G:T	50	100	1	0.01162
3:117281281:T:C	50	100	1	0.4076
3:117282047:G:A	50	100	1	0.1841
3:117282088:C:A	50	100	1	0.3673
3:117282195:A:G	50	100	0.96	0.01852
3:117282332:A:G	50	98	0.99	0.1598
3:117282340:G:A	50	100	1	0.2489
3:117283215:T:C	50	100	1	0.3282
3:117283333:A:G	50	100	1	0.3277
3:117283643:G:A	50	96	0.91	0.01307
3:117284076:C:T	50	100	1	0.3301
3:117284137:C:A	50	100	1	0.3673
3:117284190:T:C	50	100	0.91	0.06336
3:117284252:C:T	50	98	1	0.3284
3:117284266:G:T	50	100	0.98	0.01598
3:117284362:C:A	49	100	1	0.3301
3:117284512:A:G	50	100	1	0.3282
3:117284972:G:A	50	100	1	0.01979
3:117285060:G:T	50	90	0.93	0.2647
3:117285410:T:A	50	100	0.99	0.02015
3:117285458:G:A	50	100	1	0.4092
3:117285954:G:A	50	100	1	0.4087
3:117286094:C:T	50	100	1	0.3715
3:117286599:C:T	50	100	1	0.02651
3:117286818:T:C	50	100	1	0.03867
3:117286999:T:C	50	100	1	0.01035
3:117287154:G:A	50	100	1	0.1836
3:117287622:C:T	50	100	1	0.3686
3:117288152:T:C	50	100	1	0.3664
3:117288201:T:A	50	100	1	0.3666
3:117288212:C:T	50	96	0.97	0.03377
3:117288287:C:G	50	100	1	0.3682
3:117288764:C:T	50	100	1	0.3682
3:117288770:A:G	50	100	1	0.1836
3:117288817:A:G	50	100	1	0.4116
3:117289033:T:A	49	100	1	0.3662
3:117289047:T:A	50	100	1	0.01162
3:117289362:T:C	50	100	1	0.1834
3:117289636:T:C	50	100	1	0.2395
3:117289846:A:G	50	98	0.98	0.1218
3:117290283:T:C	49	100	1	0.2404
3:117290337:A:T	50	98	1	0.346
3:117290972:A:C	50	100	0.99	0.1921
3:117291022:T:C	50	98	0.99	0.1469
3:117291251:G:T	50	96	0.96	0.1585
3:117291486:C:A	50	100	0.85	0.01053
3:117291762:T:A	50	100	0.98	0.3671
3:117291817:C:T	50	100	0.99	0.01961
3:117291892:C:T	50	100	0.99	0.02614
3:117291933:A:C	50	100	0.98	0.3784
3:117292032:T:A	50	100	0.99	0.02633
3:117292325:G:A	50	100	0.98	0.01089
3:117292344:T:C	50	100	0.98	0.01598
3:117292408:G:A	50	100	0.98	0.3912
3:117292511:T:C	50	100	0.96	0.02596
3:117292641:A:G	50	98	0.95	0.1607
3:117292804:A:C	50	100	0.86	0.05592
3:117292985:G:C	50	82	0.85	0.3371
3:117293041:T:C	50	86	0.79	0.4893
3:117293450:G:A	50	84	0.8	0.3533
3:117293804:A:T	50	94	0.83	0.1026
3:117293867:T:C	50	100	0.92	0.03504
3:117293870:T:C	50	100	0.92	0.03468
3:117293927:C:T	50	100	0.81	0.07026
3:117294013:G:C	50	100	0.92	0.03286
3:117294109:T:C	50	100	0.92	0.03286
3:117294277:T:C	50	100	0.92	0.03359
3:117294316:T:C	50	100	0.99	0.0138
3:117294342:T:A	50	96	0.87	0.02342
3:117295100:A:C	50	100	0.96	0.0345
3:117295218:A:G	49	98	0.95	0.303
3:117295697:A:T	49	98	0.95	0.2821
3:117296552:T:C	50	100	0.96	0.3976
3:117296872:A:T	50	100	0.95	0.05247
3:117296984:G:A	50	100	0.9	0.07934
3:117297206:C:A	50	100	1	0.01398
3:117297673:C:G	50	100	1	0.0138
3:117297742:T:C	50	100	1	0.0207
3:117297833:T:C	50	100	0.97	0.02633
3:117298226:A:C	50	98	0.94	0.1814
3:117298706:A:C	50	100	1	0.01561
3:117298842:T:C	50	100	1	0.02033
3:117298948:A:G	50	98	0.93	0.258
3:117299367:T:C	50	100	0.99	0.02088
3:117299583:T:A	50	100	1	0.01344
3:117299964:A:T	50	100	1	0.01344
3:117300303:A:G	50	100	1	0.02033
3:117300426:C:T	50	100	0.99	0.03068
3:117300940:T:G	49	100	1	0.02033
3:117301207:T:C	50	98	0.96	0.01235
3:117301212:T:G	50	100	1	0.02033
3:117302681:A:G	50	100	1	0.01652
3:117302941:C:T	50	100	0.98	0.126
3:117304366:A:C	50	100	0.98	0.4855
3:117304544:C:T	50	100	1	0.01707
3:117304985:G:A	50	98	0.95	0.1403
3:117305456:A:G	50	100	1	0.02215
3:117305538:A:C	50	98	0.96	0.1786
3:117306106:A:G	50	100	0.98	0.01852
3:117306199:A:G	50	100	0.97	0.01053
3:117306465:A:G	50	100	0.98	0.4107
3:117306847:C:T	50	96	0.9	0.02705
3:117308665:A:G	50	100	0.96	0.3032
3:117309027:C:T	50	98	0.98	0.0138
3:117309312:A:T	50	100	1	0.03776
3:117309567:C:T	50	100	1	0.03177
3:117309591:C:T	50	98	0.95	0.07843
3:117310097:C:A	47	100	0.96	0.2823
3:117311203:C:T	50	100	1	0.0167
3:117311496:T:C	50	100	1	0.02233
3:117311990:A:C	50	100	0.97	0.04121
3:117311995:A:G	50	100	1	0.04031
3:117312674:T:C	50	100	1	0.03994
3:117312936:C:T	50	100	1	0.02179
3:117313116:T:C	50	100	0.95	0.02306
3:117313940:C:A	50	100	0.93	0.0216
3:117314839:A:G	50	100	1	0.03976
3:117314960:C:T	50	98	0.98	0.0138
3:117315021:T:C	50	98	1	0.03976
3:117315034:A:T	50	100	0.98	0.4673
3:117315060:C:A	50	100	1	0.0216
3:117315112:C:T	50	100	0.98	0.4477
3:117315242:A:G	50	100	1	0.0285
3:117315349:A:G	50	100	1	0.03722
3:117315357:A:G	50	100	1	0.03722
3:117315395:C:T	49	83.7	0.65	0.05428
3:117315693:A:G	50	98	0.98	0.1696
3:117316115:T:A	50	100	1	0.03722
3:117316477:A:G	50	100	0.99	0.03758
3:117316771:T:C	50	100	1	0.0374
3:117316882:T:C	50	100	1	0.06009
3:117316920:A:G	50	100	0.79	0.03068
3:117316985:T:C	50	100	0.85	0.01362
3:117317288:C:T	50	98	1	0.03758
3:117317913:C:T	50	100	1	0.05991
3:117318104:T:C	50	100	1	0.02124
3:117318108:A:G	50	98	0.98	0.2531
3:117318119:T:C	50	100	1	0.05991
3:117318365:C:A	50	100	1	0.05991
3:117318801:T:C	50	100	1	0.02288
3:117318813:C:T	50	100	1	0.01652
3:117318863:A:G	50	100	1	0.05991
3:117318916:G:A	50	100	1	0.05991
3:117319002:G:A	50	100	1	0.05991
3:117319249:T:C	50	100	1	0.05991
3:117319519:T:A	50	100	0.98	0.06046
3:117319554:C:T	50	100	1	0.05991
3:117319633:T:C	50	98	0.96	0.1414
3:117320098:G:A	50	98	0.98	0.1692
3:117320485:T:C	50	100	1	0.05991
3:117320643:C:T	50	100	1	0.02124
3:117320805:T:G	50	100	1	0.0216
3:117321008:G:A	50	100	1	0.05991
3:117321584:A:G	50	100	1	0.05991
3:117321599:A:G	50	100	1	0.05991
3:117321797:C:T	50	100	1	0.05991
3:117322131:C:T	50	100	0.98	0.06009
3:117322142:C:T	50	100	0.99	0.05991
3:117322249:G:T	50	100	1	0.05991
3:117322529:C:G	50	100	0.99	0.05991
3:117322665:C:A	50	100	0.99	0.05991
3:117322810:A:C	50	100	1	0.02124
3:117323190:G:T	50	100	0.98	0.05991
3:117323206:C:T	50	100	1	0.02124
3:117323406:G:A	50	100	0.98	0.05991
3:117323848:C:T	50	100	0.98	0.05991
3:117324043:G:A	50	100	0.98	0.05991
3:117324051:G:A	50	100	0.98	0.05991
3:117324140:C:T	50	100	0.98	0.05991
3:117324229:A:G	50	100	0.98	0.06009
3:117324331:C:T	50	100	0.98	0.05991
3:117324334:C:T	50	98	0.95	0.1565
3:117324390:C:T	50	100	0.98	0.05991
3:117324413:T:C	50	100	0.98	0.05991
3:117324533:G:C	50	100	0.98	0.05991
3:117324621:A:G	50	100	0.98	0.05991
3:117324665:T:C	50	100	0.98	0.05991
3:117324781:G:A	50	100	0.98	0.05991
3:117324871:G:A	50	100	0.99	0.01852
3:117325099:T:C	50	100	0.97	0.06009
3:117325158:C:T	50	100	1	0.02124
3:117325282:C:T	50	100	1	0.02124
3:117325472:G:A	50	100	0.98	0.05991
3:117325693:T:C	50	100	0.98	0.06028
3:117325807:T:C	50	98	0.93	0.1389
3:117325936:C:T	50	100	0.99	0.01852
3:117326159:T:C	50	100	0.99	0.2747
3:117326236:C:T	50	100	0.98	0.05991
3:117326361:G:A	50	100	0.97	0.0374
3:117326376:A:T	50	100	0.98	0.05991
3:117326614:C:T	50	100	0.97	0.2674
3:117326656:T:C	50	100	0.98	0.05991
3:117326657:G:A	50	100	0.97	0.0374
3:117326766:G:T	50	100	0.96	0.06009
3:117326838:T:C	50	100	0.98	0.05991
3:117326986:C:A	50	100	0.94	0.1158
3:117327001:G:A	50	100	0.98	0.05991
3:117327002:A:G	50	100	0.98	0.05991
3:117327008:C:A	50	100	0.92	0.02124
3:117327048:G:A	50	100	0.98	0.05991
3:117327073:A:G	50	100	0.84	0.01888
3:117327226:T:C	50	100	0.98	0.05991
3:117327322:T:G	50	96	0.99	0.3816
3:117327363:G:C	49	95.9	0.94	0.03232
3:117327365:C:G	50	96	0.87	0.05901
3:117327394:T:A	48	83.3	0.91	0.1363
3:117327396:A:T	48	95.8	0.89	0.05701
3:117327682:G:T	50	98	0.99	0.0138
3:117327867:A:C	50	100	0.99	0.05991
3:117328171:A:C	50	100	0.99	0.05991
3:117328264:G:T	50	100	0.96	0.03758
3:117328364:G:A	50	100	0.94	0.0305
3:117328425:G:T	50	100	0.96	0.03758
3:117328672:C:A	50	100	0.99	0.05991
3:117328862:C:G	50	100	0.9	0.02106
3:117328995:T:C	50	100	0.99	0.05991
3:117329235:A:C	50	100	0.96	0.0374
3:117329274:T:C	50	100	0.9	0.02124
3:117329362:C:A	50	100	0.99	0.05991
3:117329772:T:C	48	93.8	0.74	0.04339
3:117329882:C:G	50	100	0.99	0.01852
3:117330065:G:C	50	100	0.99	0.05973
3:117330160:G:T	50	98	0.98	0.1692
3:117330211:A:C	50	100	1	0.01144
3:117330389:T:G	50	100	1	0.05973
3:117330463:C:A	50	100	0.99	0.03032
3:117330563:A:C	50	100	1	0.05973
3:117330593:T:A	50	100	1	0.05973
3:117330594:A:G	50	100	1	0.05973
3:117330970:C:T	50	100	0.99	0.3502
3:117331099:C:T	50	100	1	0.0305
3:117331177:G:T	50	100	1	0.05991
3:117331189:G:T	50	98	0.83	0.03359
3:117331273:G:A	50	100	0.98	0.02124
3:117331287:C:A	50	100	1	0.02124
3:117331674:T:G	50	100	1	0.05991
3:117332021:T:A	50	100	1	0.03776
3:117332175:C:A	49	98	0.96	0.1663
3:117332741:C:T	50	100	1	0.05991
3:117332750:T:A	50	100	1	0.01598
3:117333048:A:G	50	98	0.94	0.1659
3:117333072:A:C	50	100	0.98	0.02614
3:117333206:G:A	50	100	1	0.05991
3:117333271:A:G	50	100	1	0.05991
3:117333691:C:T	50	100	0.75	0.02923
3:117333963:C:T	50	100	1	0.05991
3:117334047:G:T	50	100	1	0.01543
3:117334159:T:A	50	100	1	0.05991
3:117334181:G:A	50	100	1	0.0374
3:117334383:G:A	50	100	0.91	0.02142
3:117334428:C:T	50	100	1	0.05991
3:117334477:T:C	50	100	1	0.05991
3:117334487:T:C	50	100	1	0.0374
3:117334618:C:T	50	100	1	0.02124
3:117334636:T:C	50	100	0.98	0.02723
3:117334711:C:T	50	100	1	0.06009
3:117334766:G:C	50	100	0.99	0.254
3:117334910:C:T	50	100	0.99	0.2547
3:117335046:A:T	50	100	1	0.0374
3:117335101:G:C	50	100	1	0.05501
3:117335417:A:G	50	98	1	0.02124
3:117335426:G:A	50	100	1	0.06028
3:117335577:T:G	48	93.8	1	0.05991
3:117335579:G:C	49	93.9	1	0.05991
3:117335636:C:T	48	91.7	0.99	0.06046
3:117335662:A:G	48	100	1	0.02124
3:117335664:T:A	47	97.9	1	0.03867
3:117335736:C:T	50	100	1	0.06028
3:117335813:A:T	50	100	1	0.05991
3:117335831:C:T	50	100	0.99	0.0187
3:117336001:C:T	50	96	1	0.03794
3:117336023:T:G	50	96	1	0.03032
3:117336126:C:T	50	98	1	0.03032
3:117336138:C:G	50	100	1	0.05737
3:117336174:A:G	50	98	0.93	0.1658
3:117336251:C:G	50	100	1	0.05991
3:117336447:G:A	50	100	1	0.05501
3:117336522:C:T	50	100	0.99	0.0187
3:117336932:A:T	50	100	1	0.05991
3:117337041:C:T	50	98	0.86	0.01089
3:117337078:A:G	50	100	0.99	0.05501
3:117337122:A:C	50	100	0.97	0.1609
3:117337152:C:T	50	98	0.95	0.1048
3:117337157:T:C	50	100	1	0.0305
3:117337371:G:C	50	100	1	0.05501
3:117337536:A:G	50	100	1	0.05483
3:117337930:A:G	50	100	1	0.02124
3:117337950:A:C	50	100	1	0.06572
3:117338094:G:A	50	100	0.98	0.3751
3:117338140:A:G	50	100	0.97	0.1166
3:117338309:G:A	50	100	1	0.05864
3:117338360:G:C	50	100	1	0.03032
3:117338758:T:C	50	100	1	0.02106
3:117338803:C:A	50	100	0.98	0.3504
3:117339202:C:T	50	100	1	0.05374
3:117339450:C:T	50	100	1	0.05501
3:117339451:A:G	50	100	1	0.05991
3:117339794:G:A	50	100	1	0.03068
3:117340095:T:C	50	100	1	0.05864
3:117340253:G:T	50	100	1	0.05882
3:117340312:A:C	50	100	0.99	0.01906
3:117340339:G:T	50	100	1	0.05374
3:117340533:A:G	50	100	1	0.05991
3:117340737:G:C	50	100	1	0.05991
3:117340789:G:A	50	100	0.98	0.2672
3:117340811:C:T	50	100	1	0.01598
3:117341073:G:A	50	100	1	0.05864
3:117341163:G:A	50	100	1	0.05374
3:117341271:T:G	50	100	1	0.05991
3:117341564:A:G	50	100	1	0.06028
3:117341595:C:T	50	100	1	0.05374
3:117341965:T:C	50	100	0.99	0.0187
3:117342069:C:T	50	100	1	0.05374
3:117342103:A:G	50	100	0.99	0.0187
3:117342137:C:G	50	98	0.98	0.4733
3:117342231:G:A	50	100	1	0.05374
3:117342532:C:G	50	98	0.93	0.07389
3:117342967:C:G	50	100	1	0.05374
3:117343862:T:G	50	100	0.99	0.0187
3:117344147:G:T	50	100	1	0.03377
3:117344681:A:T	50	100	0.96	0.02542
3:117344789:A:T	50	100	1	0.03867
3:117345095:C:T	50	100	1	0.03359
3:117345483:C:T	50	100	1	0.01561
3:117346101:C:T	50	100	0.96	0.02505
3:117346154:A:G	50	100	1	0.03849
3:117346400:C:A	50	100	1	0.03359
3:117346791:T:G	50	100	0.99	0.01943
3:117347099:C:T	50	100	0.99	0.03867
3:117347355:G:T	50	98	1	0.03359
3:117347774:C:T	50	100	0.98	0.2765
3:117347799:C:G	50	98	0.97	0.4512
3:117348085:A:G	50	100	1	0.03032
3:117348097:G:C	50	100	0.98	0.3473
3:117348152:C:T	50	100	0.98	0.03504
3:117348199:A:C	50	100	1	0.03867
3:117348413:G:C	50	98	0.99	0.0138
3:117348471:G:A	50	100	0.99	0.01906
3:117348565:G:A	50	100	0.99	0.03377
3:117348995:G:A	50	100	0.98	0.1162
3:117349502:T:C	50	96	0.93	0.1993
3:117349808:C:T	50	100	0.95	0.02505
3:117350080:T:C	50	100	0.97	0.03577
3:117350246:G:A	50	100	1	0.03032
3:117350466:C:T	50	100	1	0.03831
3:117350822:G:A	50	100	0.99	0.01906
3:117350973:C:T	50	100	0.94	0.0158
3:117351065:A:T	50	100	1	0.03885
3:117351171:G:A	50	100	1	0.03867
3:117351763:C:T	50	98	1	0.03849
3:117352307:G:A	50	98	0.93	0.1022
3:117352391:C:T	50	100	0.96	0.03086
3:117352806:G:A	50	98	1	0.03032
3:117352885:C:A	50	98	0.97	0.1681
3:117353247:A:C	50	98	0.97	0.3221
3:117354146:A:G	50	100	0.91	0.03395
3:117354222:C:T	50	100	0.94	0.03014
3:117354633:C:G	50	100	0.9	0.03395
3:117355593:A:T	50	100	0.85	0.05919
3:117355753:A:G	50	84	0.75	0.3591
3:117356788:C:A	50	98	0.7	0.04303
3:117356977:C:T	50	98	0.88	0.01616
3:117358119:G:A	50	100	0.88	0.02033
3:117358372:A:G	50	100	0.92	0.4512
3:117358489:A:G	50	96	0.95	0.1748
3:117359332:G:T	50	98	0.93	0.03214
3:117359368:T:C	50	98	0.93	0.03232
3:117359709:C:G	50	100	0.9	0.03395
3:117360006:T:C	50	100	0.97	0.313
3:117360586:T:G	50	100	1	0.01924
3:117360909:C:T	49	100	0.98	0.3126
3:117360924:A:C	50	100	0.99	0.0345
3:117361326:A:C	50	100	0.97	0.447
3:117361412:C:A	50	100	0.96	0.02251
3:117361440:G:A	50	100	1	0.01906
3:117361947:T:C	50	100	0.98	0.313
3:117362181:A:G	50	100	0.91	0.02233
3:117362317:C:T	50	98	0.97	0.1073
3:117362462:G:A	50	100	0.64	0.01089
3:117362592:C:A	50	100	0.97	0.4459
3:117362771:C:T	50	100	0.98	0.3134
3:117363495:T:A	50	98	0.97	0.4473
3:117363497:T:A	50	98	0.98	0.4473
3:117363724:A:G	50	100	0.98	0.02415
3:117364076:A:G	50	100	1	0.02941
3:117364476:G:T	50	98	0.98	0.3836
3:117364549:G:A	50	100	0.98	0.02959
3:117365063:C:G	50	100	0.84	0.02941
3:117365104:T:A	50	98	0.96	0.4479
3:117365115:T:C	50	100	1	0.02959
3:117365486:C:T	50	100	1	0.02923
3:117365634:A:T	50	98	0.98	0.4481
3:117365727:C:T	50	100	1	0.01979
3:117365748:C:T	50	100	0.99	0.03105
3:117365803:A:C	50	100	1	0.02941
3:117365861:C:T	50	96	0.7	0.03631
3:117365877:A:G	50	100	0.99	0.1705
3:117366482:G:T	50	100	1	0.01979
3:117366726:G:C	50	100	0.87	0.02124
3:117367402:T:A	50	100	1	0.01271
3:117367524:G:C	50	98	0.99	0.4541
3:117367664:T:G	50	100	0.99	0.2794
3:117367897:C:G	50	100	0.97	0.02996
3:117368159:A:G	48	100	0.94	0.06264
3:117368161:A:G	48	100	0.91	0.04666
3:117368163:A:G	48	100	0.98	0.03195
3:117368295:C:T	50	100	1	0.01979
3:117368377:C:T	50	98	1	0.3519
3:117368619:C:T	50	100	0.94	0.01725
3:117368624:G:A	50	100	1	0.3519
3:117368877:T:A	50	100	0.93	0.05029
3:117368898:T:C	50	100	1	0.3522
3:117369326:C:A	50	100	0.94	0.04394
3:117369479:A:G	50	100	0.99	0.2932
3:117369686:C:T	50	100	0.96	0.2162
3:117369892:A:G	50	100	0.99	0.07317
3:117370193:T:C	50	100	0.98	0.293
3:117370257:T:C	50	100	1	0.2932
3:117370270:C:T	49	100	0.99	0.08206
3:117370328:G:A	50	100	1	0.01979
3:117370425:A:C	50	100	1	0.3876
3:117370449:C:T	50	100	1	0.3878
3:117370637:G:A	50	100	0.98	0.07988
3:117370969:G:C	50	94	0.91	0.2936
3:117371025:T:C	50	100	0.99	0.3876
3:117371226:A:G	50	100	1	0.06845
3:117371765:C:T	50	100	1	0.05065
3:117371923:C:G	50	100	0.99	0.4539
3:117372141:C:A	50	100	0.99	0.3874
3:117372353:G:C	50	100	0.99	0.3874
3:117372771:G:A	50	100	1	0.03086
3:117372849:T:A	50	100	1	0.09386
3:117372857:G:T	50	100	1	0.09386
3:117373000:G:A	50	98	0.68	0.0118
3:117373521:A:G	50	100	0.99	0.4503
3:117373635:T:C	50	100	1	0.1182
3:117373847:C:T	50	100	1	0.09405
3:117374040:A:C	50	100	1	0.09386
3:117374081:A:G	50	100	0.98	0.07298
3:117374151:G:T	50	100	1	0.01144
3:117374373:G:C	50	100	1	0.01979
3:117374411:C:T	50	100	1	0.09386
3:117374588:T:C	50	100	0.99	0.07607
3:117374669:C:T	50	100	1	0.2262
3:117374692:A:G	50	100	0.94	0.03086
3:117374752:T:C	50	100	1	0.01271
3:117374903:G:A	50	100	1	0.3057
3:117375054:G:A	50	100	1	0.09386
3:117375680:G:T	50	100	1	0.2253
3:117375860:C:A	50	100	0.99	0.07988
3:117375930:G:T	50	100	1	0.3059
3:117375957:G:A	50	100	0.93	0.05084
3:117376002:A:G	50	100	1	0.09423
3:117376494:G:A	50	100	1	0.2255
3:117376537:A:T	50	100	1	0.09386
3:117376732:G:A	50	100	1	0.1316
3:117376789:A:T	49	93.9	0.85	0.03649
3:117376790:A:T	50	80	0.87	0.4644
3:117377174:C:T	50	100	1	0.02415
3:117378215:T:C	50	100	0.93	0.05011
3:117378303:T:G	50	100	1	0.1176
3:117378343:T:C	50	100	1	0.04303
3:117378402:T:C	50	100	1	0.01943
3:117378508:A:G	50	100	1	0.1182
3:117378681:T:C	50	100	0.83	0.01089
3:117378688:A:G	50	100	0.99	0.1314
3:117378816:G:T	50	100	1	0.02433
3:117379232:T:C	50	100	0.98	0.02687
3:117379629:T:C	50	98	0.77	0.01107
3:117379757:C:T	50	100	0.99	0.04176
3:117379917:G:A	50	100	1	0.0935
3:117379993:G:C	50	100	0.98	0.08025
3:117380170:A:G	50	100	0.83	0.01089
3:117380291:G:A	50	98	0.99	0.07407
3:117380428:C:T	50	100	1	0.1178
3:117380663:G:A	50	100	0.89	0.02633
3:117380859:G:A	50	100	1	0.1178
3:117381237:C:T	50	98	0.72	0.08224
3:117381324:C:T	50	100	1	0.1178
3:117381720:G:C	50	100	1	0.08824
3:117381943:T:C	50	100	1	0.03014
3:117382032:T:C	50	100	1	0.02415
3:117382711:T:A	50	100	0.99	0.08007
3:117382757:G:A	50	100	0.96	0.3987
3:117382780:T:C	50	100	1	0.1952
3:117382911:T:C	50	96	0.85	0.01053
3:117383140:T:G	50	100	0.98	0.01743
3:117383569:C:T	50	94	0.92	0.2865
3:117383676:C:T	50	100	0.94	0.03032
3:117383739:C:A	50	100	1	0.01943
3:117383768:G:A	50	100	0.98	0.1572
3:117383895:T:C	50	98	0.7	0.04466
3:117383941:A:G	50	100	1	0.01289
3:117384007:C:T	50	96	0.69	0.04357
3:117384099:T:C	50	100	0.86	0.02669
3:117384347:A:T	50	100	1	0.01289
3:117384891:C:A	50	100	1	0.01271
3:117385000:G:A	50	100	0.99	0.1874
3:117385018:A:C	50	94	0.88	0.0354
3:117385147:T:C	50	100	1	0.03086
3:117385540:T:A	50	100	0.94	0.01634
3:117386661:A:T	50	100	0.98	0.07861
3:117386679:G:A	50	100	1	0.01289
3:117387769:A:G	50	100	1	0.1131
3:117387793:T:C	50	100	1	0.01271
3:117388169:T:C	50	100	1	0.1124
3:117388251:C:T	50	100	1	0.1
3:117388302:A:C	50	100	1	0.01253
3:117388691:T:C	50	100	0.98	0.1006
3:117388741:A:G	50	100	0.99	0.1126
3:117388771:A:G	50	100	1	0.1124
3:117388959:T:C	50	100	1	0.09949
3:117389288:G:A	50	100	0.98	0.07371
3:117389305:T:C	50	100	1	0.1122
3:117389702:G:A	50	100	0.84	0.02796
3:117389880:G:A	50	100	1	0.03086
3:117389891:A:C	50	100	1	0.03086
3:117390304:A:G	50	100	1	0.1122
3:117390840:T:C	50	100	1	0.01289
3:117391248:T:C	50	100	0.98	0.1621
3:117391263:T:C	50	100	1	0.1
3:117391314:T:C	50	100	1	0.08824
3:117391488:G:A	50	100	0.97	0.01216
3:117391527:T:C	50	100	0.99	0.258
3:117391695:C:T	50	100	1	0.1002
3:117391828:A:G	50	100	1	0.0118
3:117391956:T:G	50	100	0.95	0.06391
3:117392134:G:C	50	98	0.98	0.4497
3:117392169:A:G	50	96	0.99	0.0837
3:117392171:G:A	50	98	0.99	0.0837
3:117392627:G:A	50	100	0.95	0.01162
3:117392646:G:A	50	100	0.94	0.0305
3:117392675:A:C	50	100	0.98	0.1147
3:117392788:T:C	50	100	0.99	0.4503
3:117393317:T:C	50	100	0.98	0.08878
3:117393330:C:T	50	100	0.97	0.1026
3:117393534:C:T	50	100	0.98	0.0728
3:117393862:C:T	50	100	0.94	0.01253
3:117394364:T:G	50	100	0.95	0.01126
3:117394909:T:C	50	100	0.98	0.1859
3:117394966:G:A	50	98	0.97	0.226
3:117395079:A:G	50	100	0.87	0.01144
3:117395110:C:G	50	100	0.99	0.2723
3:117395191:A:G	50	100	0.99	0.2721
3:117395339:C:A	50	100	0.99	0.2723
3:117395485:A:G	50	100	0.89	0.01507
3:117395723:G:T	50	98	0.97	0.2255
3:117395914:T:C	50	100	0.97	0.07407
3:117395976:G:C	50	100	0.97	0.07407
3:117396077:T:C	50	100	1	0.03086
3:117396594:C:T	50	100	0.95	0.04902
3:117396625:T:C	50	100	0.64	0.01271
3:117396895:A:G	50	100	0.97	0.01707
3:117396997:C:T	50	100	0.98	0.2567
3:117397173:T:C	50	100	0.91	0.01253
3:117397494:A:T	50	100	0.96	0.0541
3:117397608:A:G	50	100	0.94	0.01071
3:117397629:T:C	50	100	0.92	0.01979
3:117397674:A:C	50	98	0.97	0.4101
3:117397727:T:C	50	100	0.96	0.1645
3:117397878:G:T	50	100	0.94	0.03322
3:117398250:C:G	50	100	0.84	0.01271
3:117399102:T:C	50	98	0.9	0.1672
3:117399610:G:A	50	100	0.99	0.2424
3:117399666:C:T	50	100	0.99	0.2433
3:117399835:G:A	50	98	0.87	0.02633
3:117399998:C:T	50	100	1	0.1184
3:117400137:G:T	50	100	0.94	0.01961
3:117400317:G:A	50	100	0.99	0.2333
3:117400695:A:C	50	100	1	0.04194
3:117401166:G:A	50	100	1	0.05537
3:117401653:T:A	50	100	0.99	0.1895
3:117401733:A:G	50	100	1	0.05664
3:117401807:T:A	50	100	1	0.05792
3:117402086:T:G	50	100	1	0.04611
3:117402323:A:G	50	100	0.88	0.03123
3:117402367:G:A	50	100	0.98	0.1309
3:117402372:G:A	50	100	0.9	0.01253
3:117402519:T:A	50	100	0.75	0.03377
3:117402531:G:A	50	100	1	0.05664
3:117402649:C:A	50	100	0.88	0.05701
3:117402734:G:A	50	100	1	0.04085
3:117402760:G:T	50	100	1	0.05646
3:117402774:G:A	50	100	1	0.04085
3:117402907:G:A	50	100	1	0.05646
3:117402991:A:G	50	100	0.93	0.01089
3:117403480:A:G	50	100	1	0.04611
3:117403629:T:A	50	100	0.95	0.03322
3:117403810:T:C	50	100	0.95	0.04285
3:117404081:C:T	50	100	1	0.04975
3:117404497:T:A	50	98	0.99	0.05737
3:117405398:A:G	50	100	1	0.04085
3:117405733:T:C	50	100	0.9	0.01307
3:117406107:A:C	50	100	1	0.04611
3:117406316:G:T	50	100	1	0.05646
3:117407376:A:T	50	100	1	0.04611
3:117407400:T:C	50	100	0.96	0.01017
3:117407719:C:T	50	100	0.99	0.1877
3:117408601:C:T	50	100	1	0.04611
3:117408723:G:A	50	100	0.81	0.05338
3:117408783:A:C	50	100	1	0.02542
3:117408917:C:T	50	100	1	0.04611
3:117409070:C:T	50	100	1	0.04611
3:117409136:G:T	50	100	0.9	0.01253
3:117409217:T:C	45	88.9	0.8	0.03214
3:117409265:T:C	50	100	0.95	0.02197
3:117409340:T:C	48	100	1	0.04793
3:117409470:T:A	50	100	1	0.04702
3:117409569:C:A	50	100	0.94	0.05084
3:117409680:C:T	50	100	0.99	0.2422
3:117409685:A:G	50	100	1	0.04793
3:117409713:G:A	50	100	0.98	0.0463
3:117409826:C:A	50	100	0.98	0.1305
3:117409955:G:A	50	100	1	0.04611
3:117410071:C:T	50	100	0.93	0.02378
3:117410072:G:A	50	100	0.86	0.02814
3:117410089:C:T	50	100	1	0.04611
3:117410634:C:T	50	100	1	0.04611
3:117410742:A:T	50	100	1	0.04611
3:117410852:C:A	50	100	0.9	0.01943
3:117410908:C:G	50	100	1	0.04176
3:117411179:A:G	50	100	0.99	0.232
3:117411319:C:T	50	100	0.93	0.02342
3:117411389:C:T	50	100	0.98	0.1881
3:117411497:A:T	50	100	0.98	0.2186
3:117411728:G:A	50	100	0.91	0.01979
3:117412290:G:T	50	100	1	0.01289
3:117412294:C:A	50	100	0.97	0.01797
3:117412467:A:C	50	100	0.98	0.1013
3:117413222:T:C	50	100	0.99	0.1077
3:117413275:A:T	50	100	1	0.05955
3:117413372:G:T	50	100	1	0.4933
3:117413448:C:T	50	100	0.98	0.1801
3:117413491:C:T	50	100	0.99	0.02233
3:117413665:G:A	50	100	1	0.4125
3:117413978:C:T	50	100	1	0.413
3:117413982:A:T	50	100	0.99	0.108
3:117414030:C:T	50	100	0.99	0.3947
3:117414104:C:A	50	100	1	0.01997
3:117414289:C:T	50	100	0.98	0.06935
3:117414404:G:T	49	100	1	0.02052
3:117414699:T:C	50	100	0.99	0.1118
3:117414732:C:T	50	100	1	0.01997
3:117414751:T:C	50	100	1	0.01126
3:117414756:G:C	50	100	1	0.394
3:117415676:A:G	50	100	0.99	0.1082
3:117415727:T:C	50	100	1	0.3971
3:117415751:A:C	50	100	1	0.07934
3:117416239:A:G	50	100	1	0.3918
3:117416323:C:T	50	100	0.92	0.1265
3:117417119:C:T	50	100	1	0.01688
3:117417192:C:A	50	100	1	0.02633
3:117417229:G:C	50	100	1	0.3905
3:117417733:T:C	50	100	1	0.02251
3:117417770:T:C	50	100	1	0.02614
3:117417853:T:C	50	100	1	0.02614
3:117417865:G:A	50	100	1	0.02052
3:117418355:C:T	50	100	0.99	0.1973
3:117418599:T:C	50	100	0.98	0.1015
3:117418928:T:C	50	100	1	0.0207
3:117419027:G:A	50	100	0.62	0.01943
3:117419375:G:C	50	100	1	0.02614
3:117421703:T:C	50	100	0.99	0.03177
3:117422430:A:G	50	100	0.98	0.4221
3:117422462:T:C	50	100	1	0.02251
3:117422968:G:A	50	100	1	0.3911
3:117423171:G:C	50	100	1	0.02614
3:117423241:T:C	50	100	1	0.3916
3:117423903:C:T	50	100	1	0.02052
3:117423966:T:C	50	100	0.97	0.02251
3:117425227:G:A	50	100	0.99	0.1109
3:117425438:C:T	50	100	0.92	0.0118
3:117425560:T:C	50	100	1	0.02251
3:117425719:C:T	50	100	1	0.07625
3:117425741:T:G	50	100	1	0.02233
3:117425917:C:T	50	100	1	0.02052
3:117425946:G:A	50	100	0.99	0.1122
3:117426245:C:T	50	100	1	0.1022
3:117426695:C:T	50	100	1	0.02651
3:117427127:T:C	50	100	1	0.3931
3:117427460:A:G	50	100	0.98	0.1603
3:117427764:G:A	50	100	0.99	0.11
3:117427893:G:A	50	100	1	0.02796
3:117428035:T:C	50	100	1	0.3932
3:117428374:A:G	50	100	1	0.02796
3:117428698:A:C	50	100	1	0.04648
3:117429325:T:C	50	100	0.96	0.02596
3:117429348:A:G	50	100	0.98	0.1721
3:117429351:T:G	50	100	1	0.01707
3:117429372:A:G	50	100	1	0.3911
3:117429442:A:T	50	100	1	0.02233
3:117429584:A:G	50	100	1	0.03086
3:117429726:G:C	50	100	0.99	0.213
3:117429982:C:T	50	100	0.99	0.1451
3:117430070:T:C	50	100	1	0.01126
3:117430134:C:T	50	100	0.98	0.1095
3:117430189:T:C	50	100	1	0.0207
3:117430930:T:C	50	100	0.99	0.2865
3:117431019:G:A	50	100	0.98	0.2135
3:117431238:C:T	50	98	0.67	0.0167
3:117431387:C:T	50	100	1	0.03068
3:117431905:C:T	50	98	1	0.05574
3:117431962:C:T	50	100	0.9	0.03014
3:117432775:T:A	50	100	1	0.01834
3:117432844:A:C	50	100	0.99	0.02251
3:117432973:G:A	50	100	1	0.01834
3:117433282:C:A	50	100	0.98	0.1088
3:117433537:C:T	50	100	0.96	0.3682
3:117433955:C:A	50	100	0.97	0.1051
3:117434229:C:A	50	100	0.97	0.4011
3:117435549:A:T	50	100	0.96	0.4323
3:117435732:C:T	50	100	0.92	0.01888
3:117435773:C:T	50	98	0.94	0.4608
3:117435882:G:A	50	100	0.96	0.06663
3:117435883:A:G	50	100	0.96	0.03631
3:117435943:C:T	50	100	0.96	0.03141
3:117436010:T:A	50	100	0.95	0.05392
3:117436029:C:G	50	100	0.91	0.01888
3:117436179:T:A	50	100	1	0.01235
3:117436549:G:A	50	100	0.94	0.07534
3:117436598:A:G	50	100	0.91	0.1222
3:117437139:C:T	50	96	0.71	0.02905
3:117437393:G:A	50	92	0.86	0.3003
3:117437408:C:T	50	98	0.88	0.467
3:117437447:C:A	50	96	0.86	0.1371
3:117437537:A:G	50	100	0.83	0.02052
3:117437585:A:C	50	84	0.72	0.3086
3:117437616:T:C	50	90	0.84	0.4924
3:117437797:G:A	50	98	0.74	0.01235
3:117437891:T:C	50	94	0.82	0.1207
3:117438008:T:C	50	96	0.82	0.03885
3:117438057:T:C	50	98	0.86	0.2039
3:117438449:A:G	50	100	0.96	0.2436
3:117438501:A:G	50	100	0.98	0.01888
3:117438911:T:G	50	100	0.82	0.02977
3:117438967:G:A	50	98	0.99	0.2378
3:117438998:T:A	50	100	0.98	0.05719
3:117439049:T:G	50	100	0.99	0.2378
3:117439068:T:A	50	100	0.96	0.01289
3:117439196:T:C	50	100	0.99	0.03631
3:117439603:C:T	50	100	0.98	0.3987
3:117439886:A:G	50	100	0.98	0.1565
3:117439956:G:A	50	100	0.92	0.01489
3:117439984:C:T	50	100	0.99	0.03613
3:117440653:A:C	50	100	0.98	0.3882
3:117441020:C:T	50	100	0.99	0.1447
3:117441205:G:C	50	100	0.99	0.1447
3:117441464:A:C	50	100	0.99	0.1447
3:117441859:C:T	50	100	0.96	0.0167
3:117442108:C:T	50	100	1	0.2435
3:117442143:T:C	50	100	0.91	0.0118
3:117442165:T:C	50	100	0.99	0.2435
3:117442304:T:C	50	100	1	0.2803
3:117442604:G:T	50	100	1	0.2435
3:117442749:G:T	50	100	0.98	0.05737
3:117442762:T:C	50	100	1	0.1407
3:117443247:G:A	50	100	0.99	0.1443
3:117443634:A:G	50	100	0.98	0.3887
3:117443701:C:T	50	100	0.98	0.01271
3:117443750:C:T	50	100	1	0.0325
3:117443937:C:T	50	100	0.99	0.2429
3:117443977:G:A	50	100	0.98	0.09786
3:117444270:G:C	50	100	0.98	0.2827
3:117444760:T:A	50	100	0.96	0.06481
3:117444788:A:G	50	100	0.96	0.0167
3:117444986:A:G	50	100	0.99	0.08243
3:117445308:G:T	50	100	0.99	0.193
3:117445485:C:T	50	100	0.99	0.1934
3:117445890:C:T	50	100	0.97	0.01471
3:117445985:C:T	50	100	1	0.03649
3:117446476:C:G	50	100	0.96	0.3524
3:117446763:T:G	50	98	0.98	0.08206
3:117446764:G:C	50	100	0.99	0.01289
3:117447381:A:G	50	100	0.99	0.08224
3:117447494:G:A	50	100	0.99	0.02033
3:117447525:A:G	50	100	0.99	0.08533
3:117447746:G:A	50	100	0.99	0.2298
3:117447809:A:C	50	100	0.93	0.04757
3:117448250:A:G	50	98	0.99	0.08206
3:117448442:T:C	50	92	0.95	0.2447
3:117448725:C:A	50	100	0.98	0.3805
3:117448906:A:T	50	100	0.99	0.03976
3:117449188:A:G	50	100	0.99	0.1086
3:117449616:T:C	50	100	0.99	0.1285
3:117449737:C:T	50	100	0.99	0.05901
3:117450161:T:C	50	100	1	0.07117
3:117450187:T:C	50	100	0.98	0.2211
3:117450615:A:C	50	100	1	0.04503
3:117450666:A:G	50	100	1	0.07117
3:117451233:A:G	50	100	1	0.07117
3:117451477:T:C	50	100	0.98	0.1084
3:117451554:T:A	50	100	0.99	0.1084
3:117451557:T:C	50	100	0.98	0.1084
3:117451666:G:A	50	100	1	0.01107
3:117451873:G:T	50	100	0.99	0.07643
3:117451999:C:T	50	100	1	0.1086
3:117452017:A:G	50	100	1	0.2219
3:117452609:A:G	50	100	0.94	0.03068
3:117452611:A:G	50	100	0.98	0.03667
3:117452712:T:C	50	100	1	0.03286
3:117453040:C:T	50	100	0.99	0.06046
3:117453317:G:A	50	100	0.99	0.4695
3:117453486:C:A	50	100	0.99	0.1171
3:117453727:C:T	50	100	0.98	0.05701
3:117454126:T:C	50	100	1	0.2215
3:117454168:C:T	50	94	0.9	0.1716
3:117454574:C:T	50	100	0.97	0.06009
3:117454933:A:G	50	100	1	0.03922
3:117455103:A:G	50	100	1	0.04484
3:117455155:C:T	50	100	1	0.01107
3:117455289:A:G	50	100	1	0.1029
3:117455352:A:C	49	100	0.98	0.03885
3:117455511:C:G	50	100	1	0.1216
3:117455621:G:A	50	100	0.99	0.4695
3:117455721:A:G	50	100	1	0.3626
3:117455834:G:A	50	100	0.99	0.05755
3:117456176:G:A	50	100	1	0.01543
3:117456388:C:G	50	100	1	0.2814
3:117456522:G:A	50	100	1	0.01289
3:117456578:C:T	50	100	0.99	0.2199
3:117456787:A:C	50	98	0.83	0.04121
3:117457172:T:C	50	100	1	0.03268
3:117457382:G:A	50	100	1	0.01035
3:117457697:G:T	50	100	0.98	0.01126
3:117457735:C:T	50	100	1	0.04521
3:117457943:C:A	50	100	1	0.06282
3:117458730:C:A	50	100	1	0.01543
3:117458764:G:A	50	100	0.99	0.2108
3:117459062:G:T	50	100	0.99	0.2106
3:117459174:G:T	50	100	1	0.0581
3:117459400:C:T	50	100	0.96	0.1224
3:117459651:A:G	50	100	1	0.01543
3:117459856:T:C	50	98	0.97	0.1233
3:117459868:A:G	50	100	0.99	0.4152
3:117459897:C:A	50	100	1	0.4929
3:117459935:T:C	50	100	1	0.01253
3:117460187:T:C	50	100	1	0.2186
3:117460606:A:C	50	100	1	0.08134
3:117460831:C:T	50	100	1	0.3627
3:117460840:C:T	50	100	1	0.0187
3:117461208:T:C	50	100	1	0.01924
3:117461288:G:A	50	100	1	0.01634
3:117461985:C:T	50	100	0.97	0.04412
3:117462093:A:C	50	100	1	0.01634
3:117462203:A:G	50	100	1	0.01725
3:117462663:G:A	50	100	1	0.01107
3:117462972:T:C	50	100	0.99	0.1031
3:117463182:C:A	50	100	0.99	0.2106
3:117463331:G:C	50	100	0.99	0.2106
3:117463501:A:G	50	100	1	0.01725
3:117463557:A:T	50	100	1	0.03976
3:117463692:A:G	50	100	0.99	0.2832
3:117463958:C:T	50	100	1	0.0167
3:117464156:G:A	50	100	1	0.03268
3:117464580:C:T	50	100	0.99	0.01162
3:117464593:T:C	50	100	1	0.03268
3:117465030:A:C	50	100	1	0.2188
3:117465194:G:C	50	98	0.82	0.02941
3:117465222:G:A	50	100	1	0.468
3:117465291:T:C	50	100	1	0.468
3:117466055:G:A	50	100	0.98	0.03232
3:117466301:G:T	50	100	1	0.362
3:117466359:G:A	50	100	1	0.2191
3:117466367:T:C	50	100	1	0.2191
3:117466404:T:C	50	100	0.99	0.1338
3:117466405:G:A	50	100	1	0.1298
3:117466865:G:T	50	100	1	0.2976
3:117466872:A:G	50	100	1	0.3624
3:117467088:T:G	50	100	1	0.03958
3:117467241:T:G	50	100	1	0.01471
3:117467671:C:A	50	98	0.94	0.01743
3:117467734:T:C	50	100	0.92	0.01107
3:117467758:G:A	50	98	0.99	0.2462
3:117468148:C:T	50	100	1	0.1296
3:117468418:T:C	50	100	0.98	0.1302
3:117468478:A:G	50	100	0.98	0.1207
3:117468483:G:A	50	100	1	0.1191
3:117468549:G:A	50	100	0.99	0.2469
3:117468864:C:T	50	100	0.97	0.0512
3:117468951:T:C	50	100	0.99	0.2794
3:117469264:C:T	50	100	0.99	0.2268
3:117469562:C:T	50	100	0.99	0.3624
3:117469764:T:C	50	100	0.98	0.2228
3:117469877:T:A	50	100	1	0.1028
3:117469976:T:C	50	100	1	0.03304
3:117470513:G:T	50	98	0.98	0.0423
3:117470635:C:A	50	98	0.9	0.02687
3:117470657:C:T	50	100	0.96	0.02651
3:117470708:C:T	50	98	1	0.01253
3:117470725:T:C	50	98	0.99	0.03504
3:117470993:T:C	50	100	0.99	0.366
3:117472145:G:A	50	100	1	0.4386
3:117472231:G:T	50	98	0.91	0.02106
3:117472412:T:C	50	100	1	0.43120000000000003
3:117472508:T:G	50	100	0.94	0.01017
3:117472657:G:A	50	98	1	0.4317
3:117472934:T:C	50	100	0.98	0.2778
3:117473001:C:T	50	100	0.98	0.1193
3:117473769:G:A	50	100	1	0.4317
3:117473790:C:A	49	100	1	0.2338
3:117473828:T:C	50	98	1	0.4316
3:117473947:T:C	50	100	1	0.08896
3:117473959:G:T	50	100	1	0.0532
3:117474102:C:A	50	100	1	0.281
3:117474202:C:T	50	100	1	0.4165
3:117474331:T:C	50	100	1	0.2814
3:117475607:C:T	50	100	1	0.04394
3:117475608:A:G	50	96	1	0.4334
3:117475636:T:A	50	100	0.99	0.4887
3:117475795:G:A	50	98	1	0.3252
3:117475804:A:G	50	100	1	0.04394
3:117475809:A:G	50	100	0.99	0.4875
3:117476121:T:A	50	100	1	0.4895
3:117476669:G:C	50	98	0.99	0.3279
3:117477149:A:G	50	100	0.99	0.4864
3:117477423:T:C	50	98	0.98	0.2077
3:117477549:G:A	50	100	0.98	0.06609
3:117477620:G:A	50	100	0.99	0.04394
3:117477672:A:T	50	100	0.99	0.09205
3:117478942:T:C	49	100	1	0.281
3:117479133:A:G	50	96	0.99	0.09223
3:117479180:G:A	50	98	1	0.2807
3:117479338:T:G	50	94	0.99	0.4156
3:117479556:G:A	50	100	0.99	0.421
3:117479847:T:C	50	100	0.99	0.09078
3:117479850:A:C	50	98	0.99	0.03359
3:117480528:T:A	50	100	0.98	0.06772
3:117480904:T:C	50	100	0.99	0.2809
3:117481408:C:T	50	100	0.98	0.2438
3:117481497:A:G	50	100	1	0.2774
3:117482087:A:G	50	96	0.98	0.409
3:117482485:C:T	50	100	0.97	0.03667
3:117482576:T:G	50	100	1	0.04031
3:117483857:C:A	50	100	1	0.04067
3:117483858:A:C	50	100	1	0.04067
3:117483926:T:G	50	100	0.91	0.01271
3:117484052:T:G	50	100	1	0.06808
3:117484432:T:C	50	100	1	0.0679
3:117484438:A:G	50	98	1	0.03232
3:117484488:A:G	50	100	0.97	0.06481
3:117484541:C:T	50	100	0.96	0.01035
3:117484579:A:G	50	100	0.94	0.04357
3:117484894:T:C	50	100	0.93	0.02433
3:117485058:C:T	50	100	1	0.03214
3:117485542:G:A	50	100	1	0.04357
3:117485595:C:T	50	98	0.98	0.4655
3:117486271:A:G	50	100	0.68	0.0394
3:117486846:C:T	50	98	1	0.2718
3:117486862:G:C	50	100	1	0.2761
3:117487354:G:C	50	100	1	0.06772
3:117488146:A:G	44	86.4	0.77	0.09132
3:117488148:A:G	48	95.8	0.73	0.06009
3:117488182:A:C	48	93.8	0.78	0.06845
3:117488880:T:C	50	100	0.98	0.05156
3:117489050:T:C	50	100	1	0.04866
3:117489236:T:A	50	100	0.99	0.01979
3:117489248:G:C	50	98	0.95	0.03304
3:117489360:A:G	50	92	0.61	0.02288
3:117489800:T:G	50	100	1	0.0492
3:117489844:C:T	50	100	1	0.05937
3:117490448:A:G	50	100	0.99	0.05955
3:117490449:A:G	50	100	1	0.2716
3:117490475:G:T	50	100	0.98	0.05192
3:117491358:T:C	50	96	0.92	0.05537
3:117492209:C:T	50	98	0.83	0.01834
3:117492442:C:T	50	100	0.95	0.02342
3:117492590:A:G	50	100	0.96	0.01507
3:117492973:T:A	50	100	0.99	0.06209
3:117493337:T:C	50	96	0.97	0.3958
3:117493623:G:A	50	100	0.73	0.01035
3:117493624:G:A	50	100	1	0.03123
3:117493710:G:C	50	100	0.95	0.02324
3:117493796:A:G	50	100	1	0.05973
3:117493810:T:C	50	96	0.97	0.09659
3:117494490:A:T	50	96	0.96	0.1607
3:117494585:C:T	50	100	1	0.04847
3:117494702:C:A	50	100	1	0.03903
3:117494961:C:T	50	100	1	0.04866
3:117495059:T:G	50	100	0.99	0.09659
3:117495146:A:G	50	100	1	0.04902
3:117495160:C:T	50	100	0.97	0.03667
3:117495185:T:C	50	100	1	0.05755
3:117495768:G:A	50	100	1	0.01888
3:117496167:T:C	50	100	1	0.0492
3:117496513:G:A	50	100	1	0.02088
3:117496521:C:G	50	96	0.96	0.09677
3:117496572:G:A	50	100	0.96	0.04938
3:117496649:C:T	50	98	1	0.04031
3:117496979:C:T	50	100	0.89	0.01398
3:117497527:G:T	50	100	0.98	0.06572
3:117497574:A:G	50	100	1	0.05501
3:117497845:A:G	50	100	1	0.01852
3:117498153:G:T	50	100	1	0.04847
3:117498672:T:C	50	100	0.96	0.0837
3:117498736:C:T	50	98	0.99	0.04067
3:117498811:C:T	50	100	1	0.01852
3:117499064:T:G	50	100	1	0.03177
3:117500453:C:A	50	100	1	0.02142
3:117501481:A:T	50	100	0.95	0.09386
3:117501497:C:T	50	100	1	0.2709
3:117501838:G:C	50	100	0.98	0.3942
3:117502092:C:T	50	100	0.99	0.04811
3:117502457:G:A	50	100	0.98	0.2309
3:117502461:C:A	50	100	0.97	0.09241
3:117503071:A:T	50	100	0.99	0.03631
3:117503134:G:A	50	100	1	0.06245
3:117504873:G:A	50	100	0.98	0.4477
3:117505043:G:A	50	100	1	0.2707
3:117505271:T:C	50	100	0.95	0.03722
3:117506354:C:T	50	100	1	0.01852
3:117506823:T:C	50	100	1	0.06245
3:117507092:A:G	50	98	1	0.09205
3:117507274:T:C	50	98	0.89	0.01543
3:117507308:A:G	50	96	0.97	0.1089
3:117507517:A:C	50	100	1	0.01852
3:117508453:T:G	50	98	0.85	0.06572
3:117508877:C:A	50	100	1	0.05882
3:117508952:G:A	50	100	0.97	0.09368
3:117508976:T:C	50	100	0.93	0.01162
3:117509168:G:A	50	100	0.99	0.01398
3:117509967:G:A	50	100	1	0.06227
3:117510191:T:G	50	94	0.98	0.3359
3:117510933:A:G	50	98	0.99	0.2825
3:117511085:T:C	50	98	0.87	0.01888
3:117511180:G:A	50	100	1	0.06046
3:117511776:C:T	50	100	0.95	0.08224
3:117511885:C:G	50	100	0.94	0.01634
3:117512498:A:C	50	100	0.92	0.03922
3:117512534:T:G	50	98	0.98	0.3444
3:117512862:T:G	50	96	0.89	0.02669
3:117512863:T:G	50	98	0.9	0.03195
3:117512864:T:G	50	90	0.95	0.2602
3:117512867:T:G	49	98	0.98	0.03522
3:117512874:G:T	34	82.4	0.83	0.1062
3:117513540:A:G	50	100	0.99	0.2716
3:117514140:T:A	50	100	1	0.03123
3:117514366:A:G	50	100	1	0.2912
3:117514563:G:A	50	98	0.98	0.1022
3:117515030:G:A	50	100	0.86	0.01634
3:117515571:G:A	50	100	0.9	0.01398
3:117515992:G:A	50	98	0.98	0.354
3:117516066:C:T	50	100	0.95	0.02433
3:117516178:A:C	50	100	0.95	0.09731
3:117516664:T:C	50	100	0.95	0.01362
3:117516790:T:A	50	96	0.81	0.08115
3:117517001:T:A	50	98	0.98	0.03722
3:117517418:T:C	50	100	0.96	0.04993
3:117517892:A:G	50	100	0.9	0.07952
3:117517961:A:T	50	100	0.92	0.03232
3:117518356:A:G	50	98	0.82	0.02469
3:117518470:T:C	50	86	0.8	0.2378
3:117518585:A:G	50	100	0.83	0.01489
3:117518714:C:A	50	78	0.75	0.301
3:117518778:C:T	50	96	0.77	0.148
3:117518870:T:C	50	80	0.64	0.2645
3:117518871:G:C	50	78	0.64	0.2614
3:117518902:C:T	50	76	0.65	0.2329
3:117519128:T:C	50	76	0.75	0.2948
3:117519135:T:G	50	80	0.71	0.2086
3:117519265:T:C	50	86	0.75	0.3787
3:117519320:T:C	50	94	0.81	0.06009
3:117519522:T:C	50	96	0.76	0.09259
3:117519913:A:T	50	98	0.89	0.3932
3:117520041:C:T	50	100	0.93	0.01924
3:117520086:T:C	50	100	0.81	0.02487
3:117520350:A:G	50	98	0.94	0.02487
3:117520420:T:C	50	100	0.85	0.02324
3:117520494:T:C	50	94	0.91	0.398
3:117521036:C:T	50	92	0.93	0.4332
3:117521079:C:T	50	92	0.92	0.3974
3:117521107:C:T	50	100	0.83	0.02197
3:117521198:G:C	50	98	0.96	0.01307
3:117521329:G:A	50	92	0.8	0.1009
3:117521443:A:G	50	92	0.93	0.4355
3:117521562:G:T	50	98	0.81	0.03214
3:117522048:A:T	50	92	0.94	0.4332
3:117522917:C:A	50	92	0.94	0.1127
3:117523022:T:G	50	90	0.94	0.4455
3:117523580:C:G	50	100	0.97	0.01253
3:117523638:C:T	50	100	0.89	0.04902
3:117524189:A:G	50	100	0.97	0.01271
3:117524949:C:T	50	98	0.93	0.0345
3:117525162:C:T	50	98	0.84	0.102
3:117525657:C:T	50	100	0.9	0.05628
3:117526027:A:G	50	98	0.93	0.05465
3:117526064:C:T	50	100	0.9	0.05084
3:117526714:C:G	50	100	0.98	0.07589
3:117527190:C:A	50	96	0.93	0.3907
3:117527851:T:A	50	98	0.97	0.4232
3:117527941:T:C	50	100	0.99	0.0158
3:117528186:C:T	50	98	0.96	0.3738
3:117529258:C:T	50	100	1	0.01144
3:117529593:T:G	50	100	0.97	0.09931
3:117529853:G:A	50	96	0.96	0.3707
3:117530647:T:G	50	100	1	0.01107
3:117530876:T:C	50	100	1	0.01107
3:117531208:G:A	50	100	1	0.01071
3:117531578:A:C	50	100	1	0.04757
3:117531872:A:C	50	96	0.97	0.4198
3:117532023:T:C	50	96	0.95	0.09041
3:117532025:C:T	50	84	0.84	0.3181
3:117532545:C:T	50	100	1	0.01616
3:117532562:C:T	50	100	0.99	0.09513
3:117533389:C:T	50	100	0.99	0.08388
3:117534091:G:C	50	100	1	0.01089
3:117534247:A:G	50	100	0.98	0.01688
3:117534610:T:C	50	100	0.98	0.01688
3:117535578:C:T	50	96	0.99	0.4421
3:117536057:C:G	50	100	1	0.08406
3:117536085:A:T	50	98	0.99	0.4444
3:117536711:C:T	50	100	1	0.08388
3:117536866:C:A	50	100	1	0.01452
3:117536901:T:G	50	100	1	0.01452
3:117537247:G:C	50	98	0.99	0.43120000000000003
3:117537254:C:T	50	100	0.99	0.01235
3:117537742:G:A	50	98	0.99	0.03377
3:117537858:C:T	50	100	1	0.08969
3:117538078:G:A	50	100	1	0.08969
3:117538513:G:A	50	98	0.99	0.03486
3:117539275:A:G	50	100	1	0.08969
3:117539483:T:G	50	100	1	0.07498
3:117539710:G:C	50	100	0.95	0.01071
3:117539723:C:T	50	100	1	0.07498
3:117540090:G:A	50	98	0.99	0.4415
3:117540246:C:T	50	98	0.99	0.427
3:117540399:C:T	50	100	0.95	0.01071
3:117541083:A:T	50	100	1	0.08261
3:117541225:A:T	50	100	0.95	0.01071
3:117541307:T:C	50	100	0.95	0.01071
3:117541586:C:A	50	100	1	0.01761
3:117541721:C:A	50	100	0.89	0.01489
3:117542025:G:T	50	100	0.97	0.01598
3:117542892:G:A	50	98	1	0.08261
3:117543114:C:T	50	100	0.97	0.01598
3:117543394:G:A	50	100	1	0.01307
3:117543540:G:A	50	100	0.99	0.3983
3:117543933:C:T	50	100	1	0.4023
3:117544171:C:T	50	98	1	0.03177
3:117544404:G:A	50	100	1	0.01307
3:117544493:G:A	50	100	1	0.08261
3:117544649:A:G	50	100	0.96	0.01071
3:117545091:T:A	50	100	1	0.09659
3:117545583:C:T	50	100	1	0.09641
3:117545789:C:T	50	100	1	0.09641
3:117546213:T:C	50	100	1	0.08261
3:117546655:G:C	50	100	0.96	0.07916
3:117547008:C:T	50	100	1	0.08243
3:117547009:A:G	50	100	1	0.08243
3:117547306:A:G	50	100	1	0.02179
3:117547308:G:C	50	100	0.98	0.06845
3:117547539:C:G	50	100	1	0.09713
3:117547883:G:A	50	100	1	0.08243
3:117547895:T:C	50	100	1	0.08243
3:117547964:C:T	50	100	1	0.02179
3:117548029:C:A	50	100	1	0.08243
3:117548442:C:T	50	100	1	0.08243
3:117548742:G:T	50	100	1	0.08243
3:117548743:C:T	50	100	1	0.08243
3:117548746:T:C	50	98	1	0.03486
3:117549250:A:G	50	100	1	0.09695
3:117550131:A:G	50	100	1	0.02179
3:117550146:T:C	50	100	1	0.09622
3:117550169:C:T	50	100	1	0.02179
3:117550177:T:G	50	100	1	0.01035
3:117550260:G:A	50	100	1	0.01325
3:117550332:A:G	50	100	1	0.01071
3:117550336:A:G	50	98	1	0.09641
3:117550384:C:T	50	100	1	0.09641
3:117550385:G:A	50	100	0.96	0.0207
3:117550437:C:G	50	100	1	0.09622
3:117550603:G:T	50	100	1	0.01071
3:117550672:A:C	50	100	1	0.09713
3:117550832:C:T	50	100	1	0.09622
3:117551023:A:G	50	100	0.98	0.408
3:117551149:A:G	50	100	1	0.09713
3:117551652:C:T	50	98	1	0.03522
3:117551662:A:G	50	100	1	0.09568
3:117551858:C:T	50	98	0.98	0.02342
3:117551959:G:T	50	100	1	0.01325
3:117552256:G:A	50	100	0.87	0.01816
3:117552418:C:T	50	98	0.99	0.4223
3:117552448:A:G	50	100	1	0.03286
3:117553071:G:A	50	100	0.96	0.07208
3:117553281:T:C	50	100	0.98	0.3112
3:117553787:G:A	50	100	1	0.01761
3:117553924:A:C	50	100	0.86	0.01053
3:117554240:C:G	50	100	1	0.08079
3:117554361:A:G	50	100	0.95	0.01053
3:117554510:A:C	50	98	0.85	0.04248
3:117555224:T:C	50	76	0.99	0.3642
3:117555225:G:A	50	96	1	0.06445
3:117555248:G:C	50	100	1	0.09568
3:117555490:A:C	50	100	1	0.01634
3:117555583:T:C	50	100	1	0.1015
3:117555724:A:C	50	100	1	0.1015
3:117555739:A:G	50	100	1	0.04757
3:117555752:T:A	50	100	1	0.07371
3:117555896:C:A	50	100	1	0.03504
3:117556560:T:G	50	100	1	0.1015
3:117556570:T:C	50	100	1	0.07353
3:117556638:C:T	50	100	0.99	0.01053
3:117556642:A:G	50	100	1	0.1015
3:117556827:G:A	50	98	1	0.03504
3:117557246:A:C	50	100	1	0.1015
3:117557623:A:G	50	100	1	0.1015
3:117557628:T:C	50	100	1	0.1015
3:117558045:G:A	50	100	1	0.1013
3:117558153:A:C	50	98	1	0.03504
3:117558250:C:T	50	100	0.91	0.01053
3:117558401:T:C	50	100	1	0.1015
3:117558456:G:A	50	100	1	0.1015
3:117558502:T:C	50	100	1	0.1015
3:117558742:T:G	50	100	1	0.1017
3:117559407:G:T	50	98	0.99	0.03431
3:117559515:G:A	50	98	0.97	0.4553
3:117559543:C:G	50	98	0.99	0.4597
3:117559602:G:A	49	95.9	0.99	0.459
3:117559805:G:A	49	98	0.98	0.0236
3:117560207:C:A	50	100	1	0.02905
3:117560252:T:C	50	100	0.99	0.3105
3:117560401:G:A	50	100	1	0.01344
3:117560448:A:G	50	100	0.92	0.01489
3:117560732:T:C	50	100	1	0.0216
3:117560929:T:G	50	100	1	0.02179
3:117561139:T:C	50	100	1	0.02179
3:117561235:A:G	50	100	1	0.03595
3:117561337:C:T	50	100	0.99	0.3983
3:117561434:A:G	50	100	1	0.01053
3:117561445:G:T	50	100	1	0.02179
3:117561493:G:A	50	100	1	0.0285
3:117561571:C:G	50	100	1	0.06227
3:117561662:C:T	50	100	1	0.02179
3:117561758:G:A	50	100	1	0.02179
3:117561874:G:C	50	100	0.99	0.4755
3:117561903:T:C	50	100	0.99	0.4673
3:117561961:C:G	50	100	0.99	0.3974
3:117562004:G:T	50	100	1	0.02179
3:117562150:T:C	50	100	1	0.02179
3:117562277:C:T	50	100	0.96	0.08297
3:117562532:T:C	50	100	1	0.02905
3:117563112:G:A	50	100	1	0.02869
3:117563514:G:T	50	100	1	0.06245
3:117563578:T:C	50	98	0.85	0.04248
3:117563825:C:T	50	100	1	0.01543
3:117564380:G:C	50	100	1	0.01725
3:117564924:G:A	50	100	0.89	0.03214
3:117565096:T:C	50	100	0.99	0.3831
3:117565239:G:C	50	100	0.99	0.4
3:117565374:T:G	50	100	0.97	0.1028
3:117565560:T:C	50	100	0.99	0.4592
3:117565982:A:G	50	100	0.99	0.4726
3:117566207:C:T	50	100	0.99	0.02378
3:117566547:C:T	50	98	0.96	0.04666
3:117566623:C:A	50	100	1	0.02088
3:117567080:A:G	50	100	1	0.02542
3:117567160:T:G	50	100	1	0.02433
3:117567671:T:A	50	100	0.98	0.03286
3:117567870:G:A	50	100	1	0.01707
3:117568145:T:C	50	96	0.98	0.02397
3:117568170:A:T	50	100	0.98	0.05501
3:117568490:T:C	50	100	1	0.01216
3:117568737:C:T	50	100	1	0.02288
3:117568979:A:G	50	100	1	0.01198
3:117569366:G:A	50	100	1	0.0167
3:117569426:T:G	50	100	0.99	0.0216
3:117569441:T:A	50	100	1	0.01216
3:117569492:G:A	50	100	1	0.01398
3:117569835:T:C	50	100	1	0.01198
3:117569849:A:G	50	100	1	0.0167
3:117570072:C:T	50	100	1	0.0167
3:117570203:C:T	50	100	1	0.02596
3:117570288:C:T	50	96	0.85	0.05646
3:117570371:T:C	50	100	0.98	0.4773
3:117570404:G:T	50	100	0.98	0.05356
3:117570429:A:T	50	98	0.93	0.08624
3:117570782:T:C	50	98	0.84	0.03722
3:117570981:G:C	50	100	1	0.0167
3:117571296:A:G	50	100	1	0.02124
3:117571589:C:T	49	95.9	0.98	0.4001
3:117571831:T:C	50	100	1	0.02578
3:117572068:A:G	50	100	0.98	0.04847
3:117572634:T:A	50	100	1	0.01053
3:117572782:A:T	50	100	0.99	0.4762
3:117572916:C:G	50	100	0.97	0.1064
3:117573337:A:G	50	100	1	0.02578
3:117573593:T:C	50	100	1	0.02142
3:117573776:A:G	50	100	0.98	0.1251
3:117573901:T:G	50	100	1	0.0167
3:117574069:A:G	50	100	0.99	0.4791
3:117574131:A:G	50	98	0.99	0.4789
3:117574253:T:C	50	100	1	0.02578
3:117574331:T:G	50	100	1	0.02578
3:117574445:C:T	50	100	0.99	0.4779
3:117574602:G:A	50	100	1	0.02651
3:117574942:T:C	50	100	1	0.02124
3:117574972:A:C	50	100	1	0.02578
3:117575173:A:C	50	100	1	0.02596
3:117575350:T:C	50	100	1	0.3611
3:117575429:T:C	50	100	1	0.02723
3:117575623:T:C	50	100	1	0.02723
3:117575641:G:A	50	100	1	0.02705
3:117575847:C:T	50	100	1	0.02723
3:117575946:A:T	50	100	1	0.01834
3:117576665:A:T	50	100	0.99	0.01707
3:117576674:T:G	50	100	1	0.0276
3:117576796:A:G	50	100	1	0.02633
3:117576805:C:T	50	100	0.99	0.4733
3:117576850:G:A	50	100	1	0.02723
3:117576930:T:C	50	100	1	0.02741
3:117577013:T:C	50	100	1	0.02741
3:117577190:C:T	50	100	1	0.02741
3:117577515:G:A	49	89.8	0.98	0.4802
3:117577681:A:G	50	100	1	0.01707
3:117577711:A:G	50	100	1	0.0305
3:117577743:A:C	50	100	1	0.3798
3:117577749:C:T	50	100	1	0.01707
3:117577770:A:T	50	100	1	0.0305
3:117577940:G:A	50	100	1	0.03068
3:117578226:T:A	50	100	1	0.0305
3:117578364:A:T	50	100	1	0.03032
3:117578753:A:C	50	100	1	0.01235
3:117578796:G:A	50	100	1	0.01325
3:117578908:T:C	50	100	0.98	0.03032
3:117579031:C:T	50	98	0.88	0.04248
3:117579045:A:C	50	100	1	0.01198
3:117579077:G:A	50	100	0.99	0.4715
3:117579138:G:A	50	100	1	0.03032
3:117579356:G:A	50	100	1	0.3818
3:117579570:G:A	47	100	1	0.03032
3:117579599:A:T	49	100	0.97	0.08079
3:117579623:A:G	50	100	1	0.03032
3:117579707:T:C	50	100	1	0.03032
3:117579774:C:T	50	100	1	0.01598
3:117579781:A:T	50	100	0.98	0.1073
3:117580047:A:G	50	100	1	0.01725
3:117580170:C:T	50	100	1	0.03032
3:117580194:G:T	50	100	1	0.03032
3:117580237:T:A	50	100	1	0.0305
3:117580495:C:T	50	100	1	0.0305
3:117581082:T:C	50	100	1	0.03068
3:117581616:A:G	50	100	0.99	0.3905
3:117581789:C:G	50	96	0.95	0.07407
3:117581954:T:A	50	98	0.95	0.01761
3:117582023:T:C	50	100	1	0.03395
3:117582062:G:A	50	100	1	0.4159
3:117582094:T:C	50	100	1	0.03359
3:117582311:G:A	49	95.9	0.98	0.4964
3:117582322:A:C	50	100	1	0.01253
3:117582468:A:G	50	100	0.99	0.3557
3:117582484:A:T	50	100	0.94	0.01725
3:117582576:T:A	50	100	1	0.03341
3:117582588:C:T	50	100	0.99	0.3894
3:117582589:G:A	50	100	1	0.01035
3:117582850:A:G	50	100	0.99	0.3558
3:117583190:C:T	50	100	0.99	0.4969
3:117583232:G:A	50	100	1	0.02124
3:117583312:G:T	50	98	0.88	0.09513
3:117583313:C:T	50	100	0.99	0.4038
3:117583424:T:C	50	100	0.88	0.01471
3:117583516:T:C	50	100	1	0.01997
3:117583627:T:C	50	100	1	0.01216
3:117584229:T:C	50	100	0.99	0.3544
3:117584387:C:G	50	100	1	0.02124
3:117584517:A:T	50	100	1	0.02124
3:117584524:T:C	50	100	0.99	0.4679
3:117584753:A:G	50	100	0.99	0.3542
3:117584794:A:C	50	100	0.99	0.3758
3:117584816:T:C	50	100	0.99	0.3758
3:117584990:G:A	50	100	0.98	0.1296
3:117585002:C:T	50	100	1	0.01561
3:117585489:G:C	50	100	1	0.01271
3:117585632:T:C	50	100	0.99	0.4847
3:117585976:A:G	50	100	0.99	0.05882
3:117586100:G:A	50	100	0.97	0.09659
3:117586119:G:A	50	100	0.97	0.09659
3:117586779:A:T	50	100	0.98	0.3958
3:117586896:T:C	50	100	0.96	0.0492
3:117587284:G:T	50	100	0.92	0.04339
3:117587387:C:G	50	100	0.96	0.03831
3:117587437:T:C	50	100	0.94	0.03849
3:117587623:T:A	50	96	0.96	0.4938
3:117587899:A:G	50	100	0.91	0.02088
3:117588365:A:G	50	100	1	0.04829
3:117588460:C:T	50	98	0.92	0.04702
3:117588720:G:A	50	100	0.98	0.4365
3:117588979:G:A	50	100	0.98	0.4419
3:117588987:C:A	50	100	0.98	0.4365
3:117589141:T:A	50	100	0.98	0.4419
3:117589172:T:A	50	100	0.98	0.4417
3:117589703:T:C	50	100	0.98	0.4581
3:117589868:A:C	50	98	0.98	0.4582
3:117589889:C:T	50	100	0.98	0.4586
3:117589971:T:C	50	100	0.98	0.459
3:117590249:C:G	50	100	0.98	0.4537
3:117590439:A:G	50	100	0.94	0.06155
3:117590820:A:T	50	100	0.94	0.02977
3:117591222:A:G	50	100	0.99	0.4504
3:117591702:T:C	50	100	0.99	0.06409
3:117592091:T:C	50	100	1	0.3702
3:117592211:A:T	50	100	0.94	0.05029
3:117592328:C:T	50	100	0.99	0.04466
3:117592597:G:A	50	100	1	0.376
3:117592875:C:T	50	98	0.94	0.06826
3:117593120:G:A	50	100	1	0.3635
3:117593203:C:T	50	100	1	0.3635
3:117593213:C:T	50	100	1	0.3691
3:117593342:G:C	50	100	1	0.3691
3:117593368:C:G	50	100	1	0.3691
3:117593639:A:G	50	100	0.96	0.01943
3:117593647:T:C	50	100	0.99	0.06191
3:117593819:T:C	50	100	1	0.3629
3:117593908:A:C	50	100	1	0.3627
3:117594058:T:C	50	100	1	0.3693
3:117594146:T:C	50	100	1	0.3637
3:117594570:T:C	50	98	0.89	0.1026
3:117594612:A:T	50	100	0.99	0.3651
3:117595370:G:A	50	100	1	0.3798
3:117595446:C:T	50	98	0.94	0.1471
3:117595485:C:T	50	98	0.96	0.02614
3:117595679:T:A	50	100	1	0.3706
3:117596432:T:C	50	100	1	0.1367
3:117596959:A:G	50	100	1	0.3831
3:117597159:A:C	50	100	0.99	0.3288
3:117597215:C:G	50	100	0.99	0.3317
3:117597462:T:G	50	98	0.94	0.02905
3:117597653:A:G	50	98	0.96	0.1699
3:117597739:G:A	50	100	0.99	0.3691
3:117597858:G:T	50	100	1	0.02142
3:117598323:C:G	50	100	1	0.0207
3:117598328:T:C	50	100	1	0.3751
3:117598329:G:A	50	100	0.99	0.05537
3:117598341:T:C	50	100	1	0.3751
3:117598356:T:A	50	100	1	0.3295
3:117598390:G:A	50	100	1	0.3689
3:117598417:T:G	50	100	1	0.03141
3:117598567:T:C	50	100	1	0.3157
3:117598661:T:C	50	100	1	0.3749
3:117598862:G:T	50	98	0.61	0.03141
3:117599112:A:G	50	100	1	0.3755
3:117599192:C:A	50	100	1	0.3764
3:117599659:C:G	50	100	0.99	0.1284
3:117600025:T:C	50	100	0.96	0.0207
3:117600326:A:G	50	100	0.98	0.0167
3:117600475:G:A	50	100	0.99	0.2219
3:117600800:C:T	50	100	0.92	0.02124
3:117600849:G:C	50	100	0.99	0.3782
3:117600985:C:T	50	100	1	0.3804
3:117601004:C:G	50	100	1	0.2222
3:117601171:T:C	50	100	0.99	0.0207
3:117601295:T:C	50	100	1	0.1293
3:117601408:A:G	50	100	0.99	0.3778
3:117601641:C:T	50	100	0.99	0.3794
3:117601914:G:A	50	100	0.99	0.2217
3:117602046:T:G	50	100	1	0.02142
3:117602385:T:C	50	100	0.92	0.08406
3:117602471:C:T	50	100	1	0.3789
3:117602915:T:C	50	100	0.99	0.3802
3:117602945:A:G	50	100	0.99	0.3731
3:117602946:C:A	50	100	0.98	0.01053
3:117603201:G:A	50	100	1	0.3778
3:117603230:G:A	50	100	0.91	0.08497
3:117603252:G:C	50	100	1	0.384
3:117603572:T:A	50	100	1	0.3798
3:117603787:C:T	50	100	1	0.3805
3:117603948:G:A	50	100	1	0.3805
3:117604168:T:G	50	100	1	0.02142
3:117604459:G:A	50	100	0.88	0.09296
3:117604615:C:T	50	98	0.87	0.06808
3:117604934:A:G	50	100	1	0.05773
3:117605480:G:A	50	98	0.99	0.3765
3:117605831:T:C	50	100	1	0.0207
3:117606598:C:T	50	100	1	0.3813
3:117606604:C:T	50	100	1	0.3816
3:117606891:C:T	50	100	0.99	0.2177
3:117607130:C:T	50	100	0.99	0.2175
3:117607692:A:G	50	100	1	0.0216
3:117607713:C:T	50	100	1	0.3874
3:117607862:C:T	50	100	0.97	0.01325
3:117607957:G:T	50	100	1	0.3869
3:117608050:T:C	50	100	1	0.05501
3:117608396:T:C	50	100	1	0.08261
3:117609100:G:A	50	100	1	0.3873
3:117609361:T:A	49	95.9	0.92	0.1189
3:117609394:G:A	50	100	1	0.3824
3:117609684:C:T	50	100	0.99	0.3891
3:117609814:G:A	50	100	1	0.01107
3:117609879:A:G	50	100	0.94	0.0118
3:117609923:C:G	50	98	0.97	0.1398
3:117609934:C:T	50	100	1	0.3923
3:117610061:T:G	50	100	0.98	0.0158
3:117610222:A:T	50	100	0.98	0.06118
3:117610576:A:G	50	100	0.99	0.1287
3:117610809:C:A	50	100	0.99	0.3299
3:117611408:C:T	50	100	0.99	0.4717
3:117611536:T:G	50	100	0.97	0.06064
3:117611869:G:A	50	100	0.99	0.4717
3:117612011:G:A	50	100	0.99	0.4782
3:117612356:A:T	50	100	0.99	0.3422
3:117612454:C:T	50	100	0.94	0.02433
3:117612775:T:A	50	100	0.98	0.04575
3:117613064:C:A	50	100	1	0.3419
3:117613142:A:G	50	100	0.97	0.04739
3:117613274:T:C	50	100	0.99	0.1253
3:117613813:T:C	50	100	0.97	0.04739
3:117613892:C:A	49	95.9	0.99	0.469
3:117613946:T:C	49	87.8	0.97	0.3393
3:117613951:G:A	50	92	0.94	0.1905
3:117613981:C:T	48	97.9	0.99	0.4657
3:117614068:G:A	50	98	0.8	0.04158
3:117614213:C:T	50	100	0.97	0.0512
3:117614402:A:G	50	100	0.98	0.03105
3:117614547:A:G	50	100	0.97	0.05102
3:117615236:G:T	50	100	0.98	0.01416
3:117615353:A:T	50	100	0.98	0.05029
3:117615560:A:G	50	100	1	0.4631
3:117615835:C:T	50	100	0.89	0.02977
3:117616035:C:T	50	100	0.98	0.03704
3:117616393:G:A	50	100	1	0.3422
3:117616473:C:T	50	100	1	0.3431
3:117616574:C:T	50	100	1	0.4697
3:117616948:G:T	50	100	0.98	0.03105
3:117616970:C:T	50	100	0.98	0.05047
3:117617482:C:T	50	100	0.99	0.01598
3:117617484:G:A	50	100	0.99	0.4995
3:117617937:T:A	50	100	1	0.463
3:117617998:T:A	50	100	0.98	0.05029
3:117618469:T:A	50	100	0.98	0.05029
3:117618531:G:A	50	100	0.99	0.01162
3:117618547:A:C	50	100	1	0.4837
3:117618582:A:G	50	100	1	0.01943
3:117618600:C:T	50	100	1	0.3457
3:117618731:T:C	50	100	1	0.4708
3:117618812:G:A	50	100	1	0.4788
3:117618815:A:C	50	100	1	0.4648
3:117619480:T:G	50	100	0.99	0.4746
3:117619696:G:A	50	100	0.99	0.03504
3:117619736:A:G	50	100	1	0.01961
3:117619765:T:C	50	100	1	0.02687
3:117620136:A:T	50	100	0.98	0.1429
3:117620664:C:T	50	100	0.89	0.0216
3:117620865:G:C	50	100	0.99	0.02215
3:117621183:T:G	50	100	0.99	0.3874
3:117621324:A:T	50	100	0.99	0.4773
3:117621469:T:C	50	100	0.99	0.4777
3:117621898:T:C	50	100	0.97	0.4526
3:117621906:G:A	50	100	0.98	0.4495
3:117621997:T:C	50	100	0.9	0.01198
3:117622715:T:C	50	94	0.9	0.07117
3:117622997:T:C	50	98	0.94	0.3243
3:117623192:C:T	50	100	0.94	0.01816
3:117623378:A:G	50	98	0.8	0.02941
3:117624123:T:C	50	94	0.89	0.05011
3:117625153:G:A	50	96	0.89	0.2899
3:117627123:A:G	50	98	0.68	0.02179
3:117627324:A:C	50	100	0.87	0.02469
3:117627771:T:C	50	94	0.83	0.2413
3:117627824:C:T	50	94	0.84	0.2409
3:117627973:G:A	50	100	0.89	0.02469
3:117628265:C:T	50	100	0.82	0.04357
3:117628295:C:A	50	100	0.93	0.1102
3:117628332:T:C	50	100	0.91	0.1146
3:117628663:A:C	50	98	0.94	0.4221
3:117628735:C:T	50	98	0.93	0.1806
3:117628785:A:C	50	98	0.93	0.1836
3:117629111:G:C	50	100	0.96	0.0561
3:117629380:G:T	50	100	0.9	0.06536
3:117629798:T:C	50	100	0.95	0.01126
3:117630829:T:C	50	100	0.92	0.04575
3:117630907:A:G	50	98	0.92	0.2495
3:117630954:C:T	50	100	0.96	0.0207
3:117631397:G:T	50	100	0.97	0.08297
3:117631875:A:T	50	100	0.97	0.01126
3:117632207:A:G	50	100	0.96	0.1127
3:117633358:C:T	50	100	0.99	0.06354
3:117634437:A:G	50	100	0.98	0.09096
3:117634596:G:A	50	100	1	0.02342
3:117634698:T:C	50	100	0.98	0.01126
3:117634915:A:G	50	100	0.97	0.06826
3:117635842:C:T	50	96	0.96	0.4219
3:117635879:A:G	50	100	0.97	0.419
3:117636208:A:G	50	100	0.98	0.01144
3:117636511:G:C	50	100	1	0.02778
3:117636631:G:A	50	100	0.98	0.0207
3:117637019:C:T	50	100	0.96	0.01271
3:117637108:G:A	50	100	0.97	0.06826
3:117637392:C:T	50	96	0.96	0.3969
3:117637409:T:C	50	100	0.98	0.1189
3:117637897:C:T	50	94	0.96	0.2582
3:117638298:T:C	50	100	0.98	0.06826
3:117638992:T:C	50	100	0.95	0.2527
3:117639183:G:A	50	100	0.98	0.0423
3:117639271:A:G	50	100	1	0.01126
3:117639314:A:G	50	100	0.97	0.03068
3:117639868:C:T	50	100	0.98	0.04248
3:117639994:T:A	50	100	0.97	0.4308
3:117640093:C:A	50	100	0.98	0.01471
3:117640158:G:A	50	100	0.9	0.06282
3:117640357:C:T	50	98	0.84	0.05864
3:117640601:G:T	50	100	0.99	0.09023
3:117640607:T:C	50	96	0.98	0.4205
3:117641538:T:C	50	100	0.98	0.15
3:117641823:G:C	50	100	0.95	0.1643
3:117642058:A:G	50	100	0.98	0.4232
3:117642358:T:C	50	100	1	0.1189
3:117643133:C:T	50	100	1	0.01126
3:117643210:G:T	50	100	0.99	0.0207
3:117643222:G:A	50	100	1	0.108
3:117643431:G:T	50	96	0.99	0.04339
3:117643673:G:C	50	100	1	0.1171
3:117643706:T:C	50	100	0.96	0.03014
3:117644270:A:C	50	100	1	0.1155
3:117644440:G:C	50	100	1	0.01126
3:117645613:A:G	50	100	1	0.08279
3:117645757:A:G	50	100	1	0.01126
3:117646860:C:T	50	94	0.97	0.4105
3:117647401:C:T	50	94	0.98	0.4468
3:117647552:T:C	50	98	0.99	0.08642
3:117647568:T:C	50	94	0.94	0.1663
3:117647895:G:T	50	96	0.97	0.4484
3:117648034:A:G	50	100	0.97	0.4468
3:117648080:C:T	50	94	0.96	0.3059
3:117648363:C:A	50	100	1	0.01362
3:117648615:A:T	50	100	0.92	0.01253
3:117648790:C:A	50	98	1	0.1169
3:117649206:T:C	50	100	0.98	0.04956
3:117649740:A:G	50	100	0.99	0.193
3:117649781:C:A	50	98	0.97	0.0256
3:117649786:G:C	50	98	0.96	0.0256
3:117650196:T:C	50	100	0.96	0.02959
3:117650290:T:G	50	100	0.99	0.4911
3:117650755:A:G	50	100	1	0.01271
3:117651074:C:T	50	100	0.97	0.04176
3:117651301:A:C	49	100	1	0.08987
3:117651745:A:T	50	100	0.98	0.07643
3:117651909:G:T	50	98	0.98	0.05537
3:117652438:T:C	50	100	1	0.02378
3:117652536:G:A	50	100	0.97	0.05537
3:117652572:T:C	50	100	0.96	0.03776
3:117653966:T:C	50	100	1	0.0679
3:117654161:G:A	50	100	1	0.1187
3:117654276:G:C	50	100	0.99	0.02923
3:117654357:T:C	50	100	0.99	0.02397
3:117654588:G:T	50	100	1	0.1167
3:117654691:T:C	50	98	1	0.0216
3:117654785:G:A	50	100	0.82	0.02869
3:117655285:T:G	50	100	0.99	0.4802
3:117655921:C:T	50	100	1	0.1937
3:117656136:A:T	50	100	1	0.1175
3:117656261:T:C	50	100	1	0.08896
3:117656375:G:T	50	100	0.99	0.4548
3:117656376:C:T	50	100	0.99	0.4553
3:117656434:A:T	50	100	1	0.04394
3:117657183:C:T	50	100	0.96	0.03377
3:117657560:C:T	50	98	0.92	0.2166
3:117657879:C:T	50	100	0.99	0.03504
3:117657954:A:G	50	100	0.96	0.06736
3:117658036:C:T	50	100	1	0.195
3:117658065:T:C	50	100	0.98	0.1089
3:117658312:C:T	50	100	0.98	0.02106
3:117658349:A:T	50	100	1	0.02741
3:117658449:G:A	50	100	1	0.01489
3:117658818:T:G	50	100	0.99	0.03504
3:117659569:G:A	50	100	0.98	0.09913
3:117659676:C:T	50	100	1	0.04412
3:117660417:A:G	50	98	1	0.04357
3:117660693:T:C	50	100	1	0.1318
3:117660900:A:T	44	100	0.89	0.01053
3:117661029:T:C	50	100	0.99	0.2126
3:117661797:T:C	50	100	0.99	0.2741
3:117661942:G:A	50	100	0.99	0.03577
3:117662026:C:A	50	100	1	0.01289
3:117662323:C:G	50	100	1	0.1182
3:117662396:C:A	50	100	1	0.04031
3:117662965:T:C	50	100	0.98	0.01961
3:117663470:A:T	50	100	1	0.1182
3:117664158:G:A	50	100	1	0.1182
3:117664516:G:A	50	100	0.99	0.04049
3:117664577:A:G	49	100	1	0.01979
3:117664741:T:C	50	100	1	0.1011
3:117664823:T:C	50	100	0.97	0.04611
3:117665102:C:T	50	100	0.99	0.3607
3:117665275:T:C	50	100	1	0.1186
3:117666039:C:T	50	100	0.97	0.0463
3:117666079:T:C	50	100	1	0.1187
3:117666765:C:A	49	100	1	0.1184
3:117666772:A:T	49	100	0.97	0.04593
3:117666872:C:T	50	100	1	0.01289
3:117667028:C:A	50	100	0.97	0.04593
3:117667184:T:C	50	98	0.96	0.09985
3:117667186:C:T	50	100	0.91	0.07226
3:117667188:C:T	49	98	0.98	0.02941
3:117667207:A:G	50	100	1	0.1129
3:117667347:C:G	50	100	0.97	0.03994
3:117667348:G:A	50	100	1	0.1129
3:117667467:T:G	50	100	1	0.1182
3:117667556:C:T	50	98	0.96	0.01089
3:117667744:G:A	50	100	0.95	0.01979
3:117667958:A:G	50	100	0.99	0.4744
3:117668065:T:A	50	100	1	0.01289
3:117668428:T:C	50	100	1	0.1011
3:117668742:G:A	50	100	0.98	0.0256
3:117669006:T:C	50	100	1	0.01924
3:117669343:G:C	50	100	1	0.04103
3:117669352:A:C	50	100	1	0.366
3:117669354:C:G	50	100	1	0.1131
3:117670650:A:C	50	100	1	0.2898
3:117670721:A:G	50	100	1	0.4746
3:117671373:G:T	50	100	1	0.01961
3:117671552:G:A	50	100	0.87	0.01634
3:117672441:A:G	50	100	1	0.01471
3:117672673:A:G	50	100	1	0.01471
3:117672814:T:C	50	100	1	0.4757
3:117673291:T:C	50	100	1	0.1427
3:117673556:T:C	50	98	0.99	0.4023
3:117673616:T:C	50	100	1	0.4757
3:117673848:T:C	50	100	0.99	0.0728
3:117674313:G:T	50	100	0.97	0.1351
3:117674450:C:T	50	100	0.99	0.3166
3:117674552:C:T	50	98	0.9	0.01743
3:117674925:C:A	50	100	1	0.3676
3:117675064:G:T	50	100	1	0.3676
3:117675333:C:G	50	100	1	0.3676
3:117675384:G:T	50	100	0.99	0.09423
3:117675385:A:G	50	100	0.99	0.09423
3:117675687:C:T	50	100	0.98	0.4824
3:117675693:T:C	50	100	0.99	0.3695
3:117676126:G:A	50	100	1	0.3667
3:117676857:G:A	50	100	1	0.09296
3:117677018:A:G	50	100	0.99	0.09659
3:117677170:T:C	50	100	1	0.3662
3:117677238:G:A	50	100	1	0.368
3:117677325:T:A	50	100	1	0.1445
3:117677485:G:A	50	100	0.92	0.04285
3:117677487:G:A	50	100	1	0.3499
3:117677499:A:T	50	98	0.74	0.0354
3:117677653:A:T	49	95.9	0.95	0.08914
3:117677710:C:T	50	100	1	0.3678
3:117677795:T:G	50	100	1	0.1126
3:117677854:G:C	50	100	1	0.3676
3:117677900:C:T	50	100	1	0.04539
3:117678060:G:T	50	100	1	0.02959
3:117678397:C:T	50	100	1	0.05864
3:117678419:A:G	50	100	1	0.1126
3:117678458:A:C	50	100	1	0.04521
3:117678884:G:A	50	100	1	0.1126
3:117679189:C:T	50	100	1	0.4684
3:117679193:A:G	50	100	1	0.1126
3:117679235:G:C	50	100	1	0.04611
3:117679529:T:C	50	100	1	0.09259
3:117679530:T:C	50	100	1	0.02106
3:117680198:G:A	50	100	1	0.03976
3:117680321:A:T	50	100	1	0.3074
3:117680421:T:C	50	100	1	0.1901
3:117680808:C:G	50	100	1	0.3689
3:117681659:G:A	50	100	1	0.1129
3:117681833:G:A	50	100	1	0.1129
3:117682121:C:T	50	100	1	0.1129
3:117682160:A:T	50	100	1	0.4806
3:117682173:A:C	50	100	1	0.1903
3:117682325:C:T	50	100	1	0.1176
3:117682347:T:C	50	100	1	0.1129
3:117682425:A:C	50	100	0.99	0.01235
3:117682439:G:A	50	100	1	0.09314
3:117682469:G:A	50	98	0.97	0.1225
3:117682524:A:G	50	100	1	0.1129
3:117683131:C:T	50	100	0.96	0.01362
3:117683284:A:C	50	100	1	0.4815
3:117683327:C:T	50	98	1	0.1227
3:117684055:C:T	50	100	1	0.1062
3:117684164:G:C	50	100	1	0.03667
3:117684431:G:A	50	100	1	0.03667
3:117684538:G:C	50	100	1	0.03667
3:117684682:G:A	50	100	1	0.1895
3:117685230:G:C	50	100	1	0.1877
3:117685323:C:T	50	100	0.97	0.01471
3:117685393:G:A	50	100	1	0.02923
3:117685437:T:G	50	100	1	0.1104
3:117685492:C:A	50	100	1	0.01834
3:117685560:C:T	50	100	1	0.1231
3:117685617:T:C	50	100	1	0.3676
3:117685886:T:C	50	100	1	0.4748
3:117686053:T:C	50	100	1	0.0207
3:117686297:T:G	50	100	1	0.02233
3:117686570:T:C	50	100	1	0.3676
3:117686768:A:G	50	100	1	0.1069
3:117686769:C:T	50	100	1	0.1069
3:117686781:A:T	50	100	1	0.1069
3:117686989:T:G	50	100	1	0.4746
3:117687613:C:A	50	100	1	0.4749
3:117687829:A:C	50	100	1	0.4742
3:117688127:T:C	50	100	1	0.4637
3:117688440:A:G	50	100	0.99	0.1883
3:117689611:A:C	50	100	1	0.1242
3:117690037:G:T	50	98	1	0.4857
3:117690117:A:G	50	100	1	0.06409
3:117690192:G:A	50	100	1	0.03667
3:117690220:C:G	50	100	1	0.1175
3:117690462:A:T	50	100	0.99	0.08442
3:117690774:C:G	50	100	0.95	0.1069
3:117691138:C:A	50	100	1	0.3095
3:117691651:T:C	49	100	1	0.4751
3:117691964:A:G	50	98	1	0.03758
3:117692433:C:T	50	100	0.9	0.02288
3:117692545:A:G	50	100	1	0.3682
3:117692860:C:T	50	100	1	0.03976
3:117693142:T:C	50	100	1	0.01035
3:117693389:A:G	50	100	1	0.3942
3:117693410:G:A	50	100	0.99	0.01035
3:117693454:T:C	50	100	1	0.471
3:117693747:A:C	50	100	1	0.1872
3:117693819:C:T	50	100	1	0.4637
3:117694247:G:A	50	100	1	0.2271
3:117694385:T:G	50	100	0.99	0.09641
3:117694425:A:C	50	100	1	0.02088
3:117694997:T:C	50	98	0.99	0.27
3:117695152:C:T	50	100	0.98	0.1231
3:117695277:C:A	50	100	1	0.03849
3:117695816:G:A	50	98	0.99	0.352
3:117697383:A:C	50	98	0.99	0.2645
3:117698006:C:T	50	100	1	0.03831
3:117698120:C:A	50	100	1	0.226
3:117698175:C:T	50	100	1	0.04139
3:117698405:G:T	50	100	1	0.01162
3:117699541:C:T	50	100	1	0.01035
3:117700119:A:C	49	100	1	0.02923
3:117700351:C:T	50	100	1	0.276
3:117700394:T:C	50	100	1	0.2789
3:117700873:G:T	50	100	1	0.0207
3:117701159:A:T	50	100	1	0.01416
3:117701236:C:T	50	100	1	0.03976
3:117701326:A:G	50	100	1	0.2202
3:117701615:C:T	50	100	1	0.4673
3:117701826:A:G	50	100	1	0.07516
3:117703066:C:T	50	100	1	0.06699
3:117703287:A:G	50	100	1	0.04139
3:117703500:T:G	50	100	1	0.06699
3:117703582:G:C	50	100	1	0.02415
3:117703600:A:T	50	100	1	0.2603
3:117703716:C:T	50	100	1	0.09459
3:117703718:C:T	50	100	1	0.2885
3:117704036:G:A	50	100	0.99	0.2231
3:117705115:C:T	50	100	1	0.1088
3:117705892:C:T	50	100	1	0.03976
3:117705893:G:C	50	98	0.99	0.3346
3:117706039:A:C	50	100	0.97	0.02905
3:117706519:A:C	50	100	0.99	0.2727
3:117706576:G:A	50	100	0.96	0.01307
3:117707352:T:A	50	100	1	0.09368
3:117707411:A:T	50	98	0.99	0.2634
3:117708022:G:C	50	100	0.99	0.3765
3:117708367:C:A	50	100	1	0.3838
3:117708390:G:T	50	96	1	0.2206
3:117708712:C:T	50	100	1	0.01816
3:117708954:T:C	50	100	1	0.1131
3:117709169:A:G	50	98	1	0.386
3:117709529:C:G	50	98	0.99	0.2674
3:117709555:G:A	50	100	1	0.04067
3:117709878:G:A	50	100	1	0.01071
3:117710671:C:A	50	100	1	0.01071
3:117710719:G:T	50	100	1	0.0984
3:117711534:G:A	50	100	0.82	0.02251
3:117711777:T:C	50	96	1	0.3873
3:117712169:T:C	50	100	0.97	0.01216
3:117712312:T:A	50	98	1	0.07444
3:117712688:A:C	50	96	0.99	0.3822
3:117712813:G:A	50	98	1	0.4849
3:117713426:G:A	50	100	1	0.01071
3:117713439:C:G	50	98	1	0.1271
3:117714135:T:A	50	100	1	0.06191
3:117714296:G:C	50	100	1	0.04993
3:117714488:C:T	50	100	1	0.3675
3:117714796:T:C	50	100	0.93	0.01126
3:117715174:T:C	50	98	1	0.1282
3:117715532:G:A	50	98	1	0.126
3:117715556:A:G	50	100	1	0.02269
3:117715654:A:C	50	100	0.99	0.09804
3:117715952:G:A	50	100	0.83	0.02542
3:117716313:C:A	50	98	1	0.07607
3:117716382:C:T	50	98	0.98	0.02796
3:117716591:C:T	50	100	1	0.04121
3:117717662:A:T	50	96	0.99	0.4833
3:117717837:A:T	50	98	0.99	0.07589
3:117718112:T:C	50	100	1	0.01216
3:117718142:T:C	50	96	1	0.4711
3:117718599:T:A	50	98	0.98	0.1171
3:117719239:T:A	50	100	1	0.02905
3:117719296:C:T	50	100	1	0.01216
3:117719586:C:T	50	100	1	0.01216
3:117720118:T:C	50	98	0.99	0.1298
3:117720522:T:C	50	100	1	0.01253
3:117720699:T:C	50	100	0.96	0.06391
3:117720729:T:C	50	98	1	0.07607
3:117720795:A:G	50	100	0.98	0.2064
3:117720796:C:T	50	96	0.98	0.4791
3:117720871:G:T	50	98	1	0.1033
3:117721018:T:C	50	100	0.96	0.06391
3:117721227:T:A	50	100	0.99	0.02887
3:117721945:T:C	50	100	0.98	0.15
3:117722384:A:G	50	98	0.98	0.15
3:117722399:G:T	50	100	0.95	0.1422
3:117723561:G:A	50	100	0.94	0.03522
3:117723933:C:T	50	100	0.94	0.01017
3:117724427:T:C	50	98	0.99	0.02088
3:117724688:T:G	50	100	0.78	0.01071
3:117724844:T:A	50	98	0.96	0.0679
3:117725226:C:T	50	98	0.98	0.05628
3:117725381:C:A	50	98	0.96	0.03885
3:117725542:T:C	50	100	0.98	0.09041
3:117725633:C:T	50	98	0.9	0.01434
3:117725894:A:C	50	100	0.9	0.02197
3:117726400:T:C	50	100	0.86	0.01616
3:117726986:T:A	50	100	0.9	0.01035
3:117727099:A:G	50	100	0.87	0.01035
3:117727613:C:T	50	100	0.96	0.2173
3:117727755:C:T	50	100	0.98	0.1743
3:117728017:C:T	50	100	0.87	0.03903
3:117729237:T:C	50	100	0.94	0.05047
3:117729467:G:T	50	100	0.97	0.2164
3:117729572:G:A	50	96	0.98	0.3725
3:117729606:C:T	50	100	0.97	0.03068
3:117729810:G:A	50	100	0.98	0.1748
3:117729826:T:A	50	98	0.9	0.04375
3:117729941:G:A	50	100	0.92	0.04067
3:117729954:G:C	50	100	0.98	0.1748
3:117730329:T:C	50	98	0.95	0.09731
3:117730372:T:C	50	98	0.96	0.09731
3:117730462:T:C	50	100	0.94	0.04394
3:117731108:G:A	50	96	0.98	0.3845
3:117731528:T:C	49	100	0.96	0.01053
3:117731720:G:C	50	100	0.89	0.02778
3:117731787:C:G	50	98	0.98	0.1665
3:117732845:A:G	50	100	0.98	0.1373
3:117733518:A:G	50	98	0.97	0.177
3:117733590:C:T	50	100	0.97	0.2168
3:117733761:G:A	50	100	0.97	0.09441
3:117734184:C:T	50	100	0.97	0.408
3:117734335:A:T	50	98	0.89	0.01507
3:117734337:G:T	50	100	0.98	0.1603
3:117734386:G:A	50	98	0.98	0.3782
3:117734393:C:T	50	100	0.96	0.01888
3:117735696:G:A	50	100	0.97	0.04248
3:117735975:T:G	50	100	0.99	0.1378
3:117737830:T:G	50	98	0.99	0.1776
3:117737851:G:A	50	98	0.99	0.4085
3:117739754:C:A	49	100	0.98	0.04648
3:117740128:T:A	50	100	0.97	0.0443
3:117740702:C:T	50	100	0.98	0.2616
3:117740976:G:A	50	98	0.99	0.1767
3:117741791:G:A	50	98	1	0.1665
3:117741823:G:A	50	100	0.99	0.2124
3:117742032:C:G	50	100	1	0.2629
3:117742047:A:G	50	98	1	0.167
3:117742621:T:C	50	100	1	0.2605
3:117742862:C:T	50	100	1	0.2607
3:117743198:T:C	50	100	0.98	0.04648
3:117743564:G:T	50	100	0.93	0.01471
3:117744180:G:C	50	100	0.93	0.02814
3:117744542:C:T	50	100	0.98	0.3727
3:117744834:A:T	50	98	1	0.1761
3:117745261:T:C	50	100	0.97	0.04448
3:117745295:C:T	50	100	0.9	0.01471
3:117745447:G:A	50	100	0.94	0.03631
3:117745792:G:A	50	100	0.99	0.3756
3:117745936:T:C	50	100	0.74	0.01253
3:117746106:A:C	50	100	1	0.01035
3:117746170:A:G	50	100	0.92	0.03686
3:117746267:G:A	50	96	1	0.157
3:117746384:G:A	50	98	0.99	0.4119
3:117747020:G:A	50	100	0.98	0.01162
3:117747046:C:T	50	100	0.73	0.0118
3:117747189:T:C	50	100	0.97	0.04448
3:117748080:T:A	50	100	0.98	0.1823
3:117748742:C:A	50	100	0.99	0.3905
3:117748884:T:A	50	100	0.99	0.3758
3:117748922:T:A	50	100	0.93	0.03849
3:117749055:T:C	50	100	1	0.1823
3:117751381:A:G	50	100	0.96	0.02959
3:117752575:T:C	50	100	0.89	0.01434
3:117752751:C:T	50	100	1	0.4484
3:117753048:A:C	50	98	0.97	0.1879
3:117753531:T:C	50	96	0.9	0.04793
3:117754112:T:C	50	100	1	0.1767
3:117754264:A:C	50	100	1	0.0285
3:117754270:T:C	50	100	0.95	0.04466
3:117754498:G:A	50	100	0.9	0.02233
3:117754649:C:A	50	100	0.99	0.2656
3:117754799:T:C	37	81.1	0.88	0.1276
3:117755038:G:A	50	100	0.91	0.01362
3:117755130:G:A	50	100	1	0.4526
3:117755239:A:G	50	100	0.97	0.02959
3:117755318:A:G	50	100	0.99	0.4379
3:117755492:T:C	50	100	1	0.1768
3:117755537:C:T	50	100	0.98	0.3749
3:117755610:C:G	50	100	0.99	0.1349
3:117755888:C:T	50	100	0.96	0.04466
3:117756204:C:T	50	100	1	0.449
3:117756711:C:G	50	100	1	0.1665
3:117756836:A:G	50	100	1	0.4651
3:117757330:G:A	50	100	1	0.3762
3:117757485:C:T	50	98	0.88	0.0167
3:117757633:T:G	50	100	1	0.4559
3:117758393:G:A	50	100	0.98	0.09931
3:117759931:C:T	50	100	0.93	0.02977
3:117760082:G:C	50	100	0.94	0.02977
3:117760105:T:C	50	100	0.99	0.01071
3:117760153:C:T	50	100	0.79	0.01325
3:117760367:T:C	50	98	0.98	0.368
3:117761281:C:T	50	100	0.97	0.04847
3:117762286:G:A	50	100	0.98	0.1636
3:117762742:T:C	50	100	0.93	0.1436
3:117762828:G:A	50	98	0.97	0.4546
3:117763240:G:A	50	100	0.74	0.01344
3:117763512:C:T	50	100	0.96	0.1227
3:117763698:G:A	50	98	0.98	0.4971
3:117763840:T:A	50	98	0.97	0.181
3:117764768:A:G	50	100	0.91	0.04539
3:117764936:G:A	50	98	0.96	0.2447
3:117765220:T:C	50	100	0.89	0.06954
3:117765325:T:C	50	100	0.97	0.01325
3:117765353:T:C	50	100	0.93	0.01144
3:117765487:C:T	50	100	1	0.01797
3:117765615:C:G	50	98	0.96	0.4608
3:117765696:T:G	50	100	0.96	0.01471
3:117765794:C:T	50	100	0.95	0.01652
3:117765827:A:G	50	98	0.97	0.3299
3:117765897:A:G	50	100	0.96	0.01452
3:117765902:T:A	50	100	0.89	0.01852
3:117766050:T:C	49	100	0.95	0.4049
3:117766084:A:G	50	100	0.96	0.2228
3:117766238:T:C	50	100	0.99	0.2288
3:117766304:C:A	50	100	0.98	0.3224
3:117766382:C:T	50	100	0.97	0.03704
3:117766556:A:G	50	100	0.98	0.4256
3:117766818:C:A	50	100	0.97	0.03032
3:117767056:G:A	50	100	0.98	0.08025
3:117767244:C:G	50	100	0.99	0.3678
3:117767720:T:C	50	100	0.97	0.01943
3:117768242:T:A	50	100	1	0.2286
3:117768264:G:A	50	100	0.98	0.01961
3:117768724:G:T	50	100	0.99	0.3112
3:117768754:G:T	50	98	0.98	0.3887
3:117768989:A:G	50	100	0.99	0.3125
3:117769054:C:A	50	100	1	0.2284
3:117769156:A:G	50	100	0.98	0.2233
3:117769278:G:T	50	100	0.99	0.3121
3:117769288:C:T	50	98	0.99	0.1091
3:117769964:C:T	50	100	0.84	0.03903
3:117770011:A:G	50	100	1	0.2286
3:117770241:A:G	50	98	0.99	0.3446
3:117770258:T:C	50	100	0.99	0.3143
3:117770673:G:A	50	100	0.99	0.3119
3:117770681:A:G	50	98	0.99	0.11
3:117770932:A:C	50	98	0.99	0.3422
3:117771012:G:T	50	100	0.98	0.0728
3:117771250:T:C	50	100	0.99	0.3114
3:117771252:T:A	50	100	0.99	0.3108
3:117771255:T:A	50	100	0.98	0.3134
3:117771267:C:T	50	100	0.99	0.3132
3:117771519:C:T	50	100	0.99	0.01979
3:117771631:T:C	50	100	0.99	0.3132
3:117771652:T:A	50	100	1	0.2242
3:117771676:G:A	50	100	0.98	0.313
3:117771778:C:T	50	100	0.98	0.3114
3:117771971:A:G	50	100	0.99	0.3132
3:117772042:T:G	50	100	0.96	0.02633
3:117772135:T:C	50	100	0.92	0.01707
3:117772254:T:C	50	100	0.99	0.01452
3:117772335:C:T	50	100	0.99	0.311
3:117772478:G:A	50	100	0.99	0.193
3:117772729:G:T	50	100	0.99	0.311
3:117772730:A:T	50	100	0.99	0.3152
3:117772777:G:C	50	100	0.99	0.3097
3:117773023:G:C	50	100	0.99	0.193
3:117773035:A:T	50	100	0.99	0.3108
3:117773134:G:A	50	100	0.99	0.01398
3:117773199:A:C	50	100	1	0.3199
3:117773291:T:C	50	100	0.99	0.4058
3:117773305:G:A	50	100	0.99	0.4633
3:117773331:A:G	50	100	0.99	0.3112
3:117773345:C:G	50	100	0.99	0.3112
3:117773620:G:T	50	100	1	0.01398
3:117773809:C:A	50	100	0.99	0.3103
3:117773851:G:A	50	100	0.99	0.3103
3:117773863:C:T	50	100	0.99	0.3103
3:117773873:C:A	50	96	0.98	0.1311
3:117773912:G:A	50	100	0.99	0.3105
3:117773968:A:G	50	100	0.99	0.3123
3:117773996:C:T	50	100	0.99	0.3101
3:117774055:C:T	50	100	1	0.01398
3:117774175:G:A	50	100	1	0.01452
3:117774246:G:A	50	100	0.99	0.3141
3:117774318:C:G	50	100	0.99	0.3141
3:117774326:A:G	50	100	0.99	0.3143
3:117774681:C:T	50	100	0.99	0.1905
3:117774753:A:C	50	98	0.99	0.3794
3:117774791:T:C	50	100	0.99	0.3154
3:117774797:T:C	50	100	0.99	0.3154
3:117774882:A:T	50	96	1	0.287
3:117775117:C:T	50	98	1	0.0935
3:117775448:G:A	50	100	1	0.01434
3:117775796:T:C	50	100	1	0.1926
3:117775869:T:G	50	100	1	0.01489
3:117776349:A:G	50	100	1	0.1926
3:117778071:C:A	50	100	1	0.02651
3:117778135:A:C	50	98	0.98	0.3844
3:117778242:C:T	50	100	0.99	0.3001
3:117778415:G:A	50	100	1	0.01434
3:117778516:C:T	50	100	0.98	0.07135
3:117778862:G:A	50	96	0.98	0.2229
3:117779495:G:T	50	100	0.99	0.1903
3:117779590:C:T	50	100	1	0.1903
3:117779637:G:A	50	100	1	0.01434
3:117779778:C:T	50	100	1	0.1903
3:117779819:C:A	50	100	0.98	0.07335
3:117780184:G:A	50	100	1	0.2235
3:117780359:C:A	50	98	0.97	0.09405
3:117781050:A:G	50	100	0.92	0.01707
3:117781124:G:A	50	100	0.94	0.0207
3:117781355:G:A	50	98	0.99	0.1469
3:117782105:A:C	50	98	0.98	0.07262
3:117782137:G:T	50	100	1	0.01434
3:117782300:T:C	50	98	0.96	0.0207
3:117782934:A:C	50	100	1	0.2275
3:117783206:G:T	50	100	0.93	0.02179
3:117783215:T:G	50	100	0.99	0.02088
3:117783280:A:C	50	100	1	0.2128
3:117783469:A:C	50	100	1	0.01634
3:117785825:T:C	50	100	1	0.3491
3:117786463:A:C	50	100	0.99	0.1048
3:117786995:G:A	50	100	1	0.01634
3:117787017:C:A	49	100	0.99	0.2999
3:117787684:G:A	50	100	1	0.01634
3:117787742:T:A	50	96	0.99	0.2861
3:117787921:T:C	46	78.3	0.83	0.1291
3:117787922:G:A	45	86.7	0.8	0.05211
3:117788298:C:A	50	96	0.98	0.1302
3:117788330:A:G	50	100	1	0.01634
3:117788331:A:G	50	100	1	0.01271
3:117788756:C:T	50	100	0.95	0.03141
3:117789012:G:A	50	100	1	0.01634
3:117789279:C:T	50	100	1	0.01634
3:117789652:T:C	50	100	0.91	0.0699
3:117789999:C:T	50	100	0.94	0.04575
3:117790526:C:T	50	100	0.96	0.02651
3:117791137:C:T	50	100	0.97	0.1855
3:117791138:C:G	50	100	1	0.01434
3:117791441:G:T	50	100	0.92	0.01416
3:117791773:C:A	50	100	0.85	0.02487
3:117791803:T:C	50	100	0.99	0.02669
3:117791852:C:T	50	100	0.95	0.03377
3:117791867:T:C	50	98	0.97	0.2972
3:117792014:T:C	50	98	0.97	0.07262
3:117793088:G:T	50	98	0.96	0.1287
3:117793105:A:G	50	96	0.97	0.287
3:117793166:C:G	50	98	0.96	0.1035
3:117794006:A:G	50	100	1	0.01434
3:117794297:G:C	50	100	1	0.01434
3:117794353:G:A	50	94	0.94	0.2347
3:117794357:T:A	50	94	0.94	0.2351
3:117794642:G:A	50	96	0.94	0.2355
3:117795077:C:T	50	100	1	0.01471
3:117795321:A:G	50	96	0.97	0.06645
3:117795804:C:T	50	100	1	0.01471
3:117796127:A:G	50	98	0.9	0.03105
3:117796244:C:T	50	96	0.96	0.06445
3:117796672:T:C	50	98	0.96	0.2013
3:117797695:G:T	50	98	0.97	0.12
3:117797897:G:A	50	100	0.97	0.2609
3:117797989:T:A	50	100	0.97	0.4811
3:117798100:C:T	50	96	0.98	0.1193
3:117798367:A:G	50	100	0.91	0.01561
3:117798492:A:G	50	100	0.99	0.04321
3:117798780:T:C	50	100	0.98	0.3059
3:117798805:C:T	50	100	0.97	0.04993
3:117799261:C:G	50	98	0.98	0.1215
3:117800149:T:G	50	100	0.99	0.1748
3:117800463:A:T	50	100	0.97	0.2936
3:117801450:G:T	50	100	1	0.0443
3:117801848:C:T	50	94	0.99	0.07335
3:117801850:C:T	49	85.7	0.99	0.2081
3:117801986:G:T	50	100	1	0.04357
3:117802059:A:G	50	100	0.95	0.02342
3:117802278:T:C	50	100	0.99	0.3315
3:117802624:A:G	50	100	0.99	0.3313
3:117802672:A:G	50	100	0.99	0.1614
3:117802765:A:G	50	100	0.99	0.3998
3:117802868:T:G	50	100	0.72	0.01216
3:117803049:A:G	50	100	0.99	0.1612
3:117803057:T:C	50	100	1	0.06754
3:117803291:G:A	50	100	0.93	0.01307
3:117803815:C:T	50	100	0.95	0.02215
3:117803865:T:A	50	100	0.99	0.2315
3:117804104:C:T	50	100	0.98	0.2315
3:117804129:G:A	50	100	0.99	0.2249
3:117805483:A:G	50	100	0.96	0.02342
3:117805587:C:T	50	100	0.99	0.3161
3:117805824:G:T	50	100	0.99	0.01416
3:117806642:C:T	50	98	0.99	0.1218
3:117806643:T:A	50	98	0.99	0.1218
3:117806951:T:C	49	100	1	0.4907
3:117807215:C:T	50	96	0.91	0.08805
3:117807393:A:C	50	100	1	0.2807
3:117807417:T:C	50	100	1	0.2807
3:117807488:G:A	50	100	1	0.01761
3:117807686:A:G	49	100	1	0.2226
3:117808779:C:G	50	100	1	0.01688
3:117808861:A:T	50	96	0.98	0.08243
3:117808921:G:A	50	98	0.97	0.2293
3:117809432:C:A	50	100	1	0.06227
3:117809518:A:C	50	100	1	0.0187
3:117809835:A:G	50	98	1	0.04321
3:117810281:T:G	50	98	0.99	0.3971
3:117810419:A:G	50	100	0.99	0.4063
3:117810539:T:C	50	100	0.99	0.03304
3:117810620:T:C	50	98	0.99	0.4419
3:117810638:G:T	50	100	0.99	0.2249
3:117810655:C:T	50	100	0.94	0.0167
3:117810853:G:C	50	98	0.98	0.1176
3:117810887:T:C	50	98	0.98	0.1162
3:117810902:G:C	50	98	0.98	0.1162
3:117811007:T:C	50	100	1	0.2228
3:117811581:T:C	50	100	0.99	0.03322
3:117811797:T:C	50	98	0.99	0.4437
3:117811928:C:T	50	98	1	0.04321
3:117812443:C:G	50	100	0.98	0.315
3:117813384:C:T	50	96	0.99	0.1175
3:117813748:A:C	50	100	0.99	0.09495
3:117813863:T:C	50	100	1	0.01144
3:117814516:C:T	50	100	0.93	0.01634
3:117814659:A:G	50	100	0.99	0.161
3:117815278:T:C	50	100	1	0.04303
3:117815641:T:C	50	100	0.98	0.3517
3:117815642:C:A	50	100	0.98	0.02796
3:117815850:C:T	50	100	0.96	0.02723
3:117816020:T:G	50	100	0.99	0.4866
3:117816240:A:G	43	93	0.88	0.01471
3:117816248:A:G	35	91.4	0.95	0.1609
3:117816543:A:G	44	75	0.96	0.2702
3:117816575:G:A	37	91.9	0.93	0.1342
3:117816577:A:G	33	84.8	0.94	0.498
3:117816579:A:G	38	78.9	0.88	0.2137
3:117816581:A:G	38	89.5	0.88	0.07698
3:117816583:A:G	38	86.8	0.94	0.04484
3:117816592:C:T	33	75.8	0.89	0.2774
3:117816741:T:C	50	98	0.97	0.2382
3:117816766:C:T	50	100	0.99	0.2683
3:117816809:C:T	50	98	0.99	0.2184
3:117816842:C:T	50	100	0.99	0.4931
3:117817079:A:C	50	98	0.99	0.1255
3:117817288:A:T	50	100	1	0.04285
3:117817358:G:A	49	100	0.99	0.2191
3:117817562:C:T	50	100	1	0.04285
3:117817761:G:C	50	100	0.99	0.03377
3:117818592:T:C	50	100	1	0.4521
3:117819279:G:T	50	100	0.94	0.01725
3:117820364:A:G	50	98	0.99	0.1169
3:117820408:T:C	50	98	0.99	0.447
3:117820464:C:T	50	100	0.98	0.04448
3:117820540:A:T	50	98	0.99	0.1169
3:117820541:T:A	50	100	0.99	0.3166
3:117820961:G:A	50	100	0.95	0.02033
3:117820970:G:A	50	100	0.96	0.01743
3:117821483:G:A	50	100	1	0.02578
3:117821670:C:T	50	100	1	0.04248
3:117821681:A:G	50	100	1	0.04248
3:117821911:A:T	50	100	0.99	0.08025
3:117822828:A:G	50	98	0.95	0.02124
3:117823043:A:C	50	100	1	0.01126
3:117823200:A:G	50	100	1	0.09405
3:117823220:T:C	50	100	0.95	0.03359
3:117823410:T:C	50	100	1	0.01035
3:117823554:A:G	50	98	0.99	0.1641
3:117823657:A:T	50	100	1	0.02288
3:117824095:C:T	50	100	1	0.09804
3:117824107:T:C	50	100	1	0.2967
3:117824181:A:T	50	100	1	0.01126
3:117824368:G:A	48	100	0.99	0.03322
3:117824384:T:G	50	100	1	0.2967
3:117824495:A:C	50	100	1	0.4729
3:117824768:C:G	50	100	0.98	0.0158
3:117825500:C:T	50	100	1	0.02088
3:117826130:T:C	50	100	1	0.3756
3:117826165:A:G	50	100	1	0.1928
3:117826227:G:T	50	98	0.99	0.4891
3:117826761:A:G	50	100	1	0.02088
3:117826773:T:C	50	100	1	0.09405
3:117826896:T:A	50	100	1	0.1431
3:117827542:T:C	50	100	1	0.02596
3:117828024:T:C	50	100	1	0.04248
3:117828212:C:T	50	100	1	0.07498
3:117828330:A:G	50	100	1	0.169
3:117828426:T:C	50	100	1	0.1088
3:117828623:A:C	50	100	1	0.169
3:117828868:G:T	50	96	0.99	0.4345
3:117828890:C:T	50	100	1	0.169
3:117829141:C:T	49	98	1	0.411
3:117829289:C:A	50	98	1	0.1583
3:117829612:A:G	50	100	1	0.03286
3:117829614:C:T	50	100	1	0.09459
3:117829709:G:A	50	100	0.96	0.02887
3:117829728:A:G	50	100	1	0.1158
3:117830065:G:C	50	98	1	0.09513
3:117830305:T:C	50	100	1	0.3319
3:117830538:T:C	50	100	1	0.1095
3:117830621:T:A	50	100	1	0.04539
3:117830693:G:A	50	100	1	0.01707
3:117830820:A:G	50	100	1	0.4276
3:117831190:G:C	50	100	1	0.09459
3:117831231:A:G	50	100	1	0.08751
3:117831375:C:T	50	100	1	0.01725
3:117831432:C:G	50	100	1	0.3321
3:117831584:G:A	50	100	1	0.2349
3:117831712:G:A	50	100	1	0.01707
3:117831749:T:C	50	100	1	0.09459
3:117831875:C:T	50	98	0.99	0.07008
3:117832346:A:C	50	100	1	0.1166
3:117832679:C:T	50	100	1	0.1616
3:117833264:T:C	50	100	1	0.3617
3:117833501:A:G	50	98	0.96	0.01816
3:117834490:T:C	50	100	1	0.01707
3:117834696:C:A	50	100	1	0.1683
3:117834719:G:C	50	100	0.99	0.03341
3:117835217:C:A	50	100	1	0.02941
3:117835218:T:C	50	100	1	0.09495
3:117835246:C:T	50	100	1	0.1618
3:117835854:T:C	50	100	1	0.02197
3:117836015:A:C	50	100	1	0.4755
3:117836044:A:G	50	100	1	0.295
3:117836052:C:G	50	100	1	0.0423
3:117836152:T:C	50	100	1	0.321
3:117836372:T:C	50	100	1	0.3624
3:117836498:T:C	50	100	1	0.2455
3:117836792:T:A	50	100	1	0.03268
3:117836809:C:T	50	100	1	0.3544
3:117837167:C:T	50	100	1	0.1073
3:117837214:C:T	50	100	0.99	0.01107
3:117837240:C:T	50	100	1	0.01725
3:117838153:T:A	50	100	1	0.1269
3:117838280:T:A	50	100	1	0.1202
3:117838656:A:G	50	98	1	0.4906
3:117838694:C:G	50	100	1	0.1264
3:117838810:G:A	50	100	1	0.01053
3:117838831:G:A	50	98	1	0.3203
3:117838851:T:C	50	100	1	0.1946
3:117838857:C:A	50	100	1	0.03341
3:117839088:G:A	50	100	1	0.0561
3:117839312:T:C	50	100	1	0.01743
3:117839502:T:C	50	100	1	0.0256
3:117839610:A:T	50	100	0.99	0.1193
3:117839635:C:T	50	100	1	0.02342
3:117839808:T:C	50	100	1	0.1527
3:117840106:T:C	50	100	1	0.02741
3:117840224:C:T	50	100	1	0.01725
3:117841048:T:C	50	100	1	0.01035
3:117841100:G:A	50	100	0.99	0.01489
3:117842026:T:C	50	100	1	0.09386
3:117842083:T:C	50	100	1	0.3214
3:117842470:A:G	50	100	1	0.09386
3:117843589:C:T	50	100	1	0.3475
3:117843739:A:T	50	100	1	0.01743
3:117843943:T:G	50	100	1	0.01035
3:117843999:A:T	50	100	1	0.195
3:117844003:G:A	50	100	1	0.01053
3:117844626:C:A	50	100	1	0.2943
3:117844709:T:C	50	100	1	0.01743
3:117845575:C:T	50	100	1	0.1703
3:117845615:G:A	50	100	1	0.4906
3:117845729:C:A	50	100	1	0.01743
3:117845996:G:T	50	100	0.99	0.03377
3:117846212:A:G	49	100	0.98	0.1944
3:117846459:C:A	50	100	1	0.02124
3:117847122:A:G	50	100	1	0.01035
3:117847246:T:G	50	100	1	0.2941
3:117847511:T:C	50	100	1	0.02215
3:117847710:G:C	50	100	0.98	0.02269
3:117848280:T:C	50	100	1	0.09386
3:117848493:A:G	50	100	1	0.451
3:117848660:A:G	50	100	1	0.01053
3:117849136:A:G	50	100	1	0.1943
3:117849604:G:A	50	100	1	0.01743
3:117849609:C:T	50	100	1	0.02542
3:117850061:A:G	50	100	1	0.03268
3:117850646:A:G	50	100	1	0.01126
3:117850647:G:A	50	100	0.99	0.1035
3:117850770:C:T	50	100	1	0.01743
3:117850918:T:C	50	100	0.88	0.01452
3:117851211:G:A	50	100	0.99	0.01743
3:117851394:A:T	49	100	0.98	0.02179
3:117851396:T:G	49	77.6	0.97	0.4755
3:117851433:G:T	50	100	1	0.02215
3:117851614:C:T	50	100	0.99	0.01743
3:117851683:G:A	50	100	1	0.0167
3:117851810:A:C	50	100	1	0.2903
3:117851882:T:G	50	100	1	0.474
3:117852132:G:A	50	100	1	0.01743
3:117852668:G:A	50	100	1	0.2658
3:117853634:G:A	50	100	1	0.01035
3:117854542:T:C	50	100	0.97	0.01779
3:117855014:G:C	50	100	1	0.02197
3:117855180:T:G	50	100	1	0.03286
3:117855185:A:G	50	100	0.98	0.09495
3:117855471:T:C	50	100	1	0.2899
3:117855520:T:C	50	100	1	0.3829
3:117855793:G:C	50	100	0.95	0.01779
3:117855975:A:C	50	100	1	0.3584
3:117856823:T:A	50	100	0.96	0.01761
3:117856875:C:G	50	100	0.98	0.1603
3:117857125:C:T	50	100	0.99	0.03395
3:117857494:T:C	50	100	0.99	0.09495
3:117858055:C:T	50	100	1	0.03413
3:117858376:T:C	50	100	0.99	0.09477
3:117858499:A:G	50	100	1	0.01271
3:117858546:A:G	50	100	1	0.2515
3:117858936:T:C	50	100	0.99	0.09423
3:117858966:G:C	50	100	0.99	0.01035
3:117859089:C:T	50	100	0.96	0.02959
3:117859215:C:A	50	100	1	0.2469
3:117859219:A:G	50	100	1	0.291
3:117859825:T:A	50	100	1	0.1296
3:117860487:C:T	50	100	0.96	0.02233
3:117860735:T:A	50	100	1	0.455
3:117861245:C:T	50	100	1	0.03286
3:117861351:T:C	50	100	1	0.2908
3:117862419:G:T	50	100	0.96	0.1351
3:117862575:T:C	50	100	1	0.07153
3:117863381:C:T	50	100	1	0.2899
3:117863770:A:G	50	100	1	0.01797
3:117863805:G:C	50	100	1	0.09895
3:117864635:A:G	50	100	1	0.2905
3:117864800:T:A	50	100	1	0.3566
3:117865301:C:A	50	100	1	0.1603
3:117865307:A:G	50	100	1	0.1603
3:117865760:A:T	50	100	1	0.2896
3:117865877:G:A	50	100	1	0.1182
3:117866022:T:C	50	100	0.95	0.01035
3:117866596:G:T	50	100	1	0.01779
3:117866808:A:G	50	100	1	0.01779
3:117867102:G:T	50	98	0.88	0.01325
3:117867799:A:G	50	100	1	0.03141
3:117867834:T:C	50	100	1	0.1636
3:117868009:G:A	50	100	1	0.01834
3:117868145:T:C	50	100	1	0.01271
3:117868553:C:T	50	100	0.99	0.03268
3:117868642:A:G	50	100	1	0.09858
3:117868730:A:C	50	100	0.97	0.01089
3:117868779:A:G	50	100	1	0.02451
3:117868989:G:C	50	100	0.99	0.03268
3:117869035:T:C	50	100	0.97	0.01053
3:117869140:C:T	50	100	0.98	0.01035
3:117869378:A:G	50	100	1	0.01779
3:117869395:G:T	50	96	0.99	0.03631
3:117869682:C:G	50	100	1	0.03141
3:117870443:C:T	50	100	1	0.2698
3:117870630:A:G	50	100	1	0.09877
3:117870763:A:G	50	100	1	0.4248
3:117871355:C:T	50	100	1	0.4199
3:117871661:A:T	50	100	1	0.4245
3:117871857:G:C	50	100	0.98	0.04248
3:117872114:C:A	50	100	1	0.01779
3:117872135:T:C	50	100	0.99	0.4798
3:117872409:C:T	50	100	1	0.4562
3:117872454:T:C	50	100	1	0.01253
3:117872509:A:G	50	100	0.99	0.2491
3:117872577:C:T	50	100	0.99	0.48
3:117872605:C:T	50	100	0.98	0.03522
3:117872692:T:C	50	100	1	0.03522
3:117873132:G:A	50	100	1	0.03522
3:117873501:C:A	49	100	1	0.427
3:117873817:C:A	50	100	1	0.4174
3:117873983:T:C	50	100	1	0.4245
3:117874562:T:C	50	100	1	0.02233
3:117874636:C:A	50	100	1	0.394
3:117874741:C:A	50	100	0.99	0.2542
3:117875664:C:T	50	100	1	0.4174
3:117875739:T:C	50	100	1	0.4196
3:117875794:T:C	50	100	1	0.2458
3:117876801:C:G	50	100	1	0.2879
3:117876846:T:C	50	100	1	0.0325
3:117876932:T:C	50	100	1	0.4167
3:117877476:T:A	50	100	0.99	0.08824
3:117878223:C:A	50	100	0.99	0.2458
3:117878536:T:A	50	100	1	0.2776
3:117878848:T:G	50	100	0.99	0.2337
3:117879176:C:T	50	100	0.99	0.156
3:117879312:G:T	50	100	1	0.2645
3:117879459:A:C	50	100	0.98	0.0492
3:117879791:G:C	50	100	1	0.3134
3:117879957:G:A	50	100	1	0.3134
3:117880138:A:C	50	100	1	0.2883
3:117880269:T:C	50	100	1	0.3751
3:117880515:A:G	50	100	0.99	0.4368
3:117880605:T:C	50	100	1	0.03232
3:117880951:C:T	50	100	0.98	0.0492
3:117881288:A:G	50	100	0.99	0.1589
3:117881520:G:A	50	100	1	0.03286
3:117881607:T:C	50	100	0.99	0.1587
3:117881626:G:A	50	100	0.99	0.1587
3:117881704:G:C	50	100	0.99	0.158
3:117882149:G:C	50	100	0.99	0.4907
3:117882432:T:C	50	100	1	0.01779
3:117882513:A:C	50	98	0.99	0.1888
3:117882568:T:C	50	100	1	0.03214
3:117882595:T:C	50	100	0.99	0.1561
3:117882662:C:T	50	100	1	0.01779
3:117882671:G:A	50	100	0.99	0.2462
3:117882869:G:A	50	100	0.99	0.167
3:117883025:C:T	50	98	1	0.3063
3:117883079:G:A	50	100	1	0.2462
3:117883087:T:A	50	100	1	0.0167
3:117883166:G:T	50	100	0.99	0.1276
3:117883211:G:A	50	100	0.99	0.1668
3:117883297:T:C	50	100	0.99	0.1668
3:117883339:T:G	50	100	0.99	0.1668
3:117883451:C:T	50	100	0.98	0.01198
3:117883567:A:C	49	91.8	1	0.2872
3:117883571:C:A	43	100	0.74	0.04593
3:117883634:T:C	50	100	0.99	0.1668
3:117883653:C:T	50	100	0.99	0.2672
3:117883689:T:C	50	100	1	0.2874
3:117883748:G:T	50	100	0.99	0.1781
3:117884268:T:C	50	100	0.99	0.1561
3:117884358:G:A	50	100	1	0.09913
3:117884373:A:G	50	100	1	0.01779
3:117884486:G:A	50	100	1	0.1206
3:117884732:A:C	50	100	0.99	0.2549
3:117884743:G:C	50	100	0.99	0.1703
3:117884899:C:A	50	100	1	0.01852
3:117884917:T:C	50	100	1	0.02941
3:117885203:C:G	50	98	1	0.3431
3:117885368:G:A	50	100	0.99	0.0423
3:117885585:G:A	50	100	1	0.1561
3:117886752:T:C	50	100	0.99	0.1603
3:117886764:C:T	50	100	0.99	0.0492
3:117887069:A:G	50	100	1	0.3756
3:117887632:C:T	50	100	1	0.3166
3:117887710:C:T	50	100	1	0.07008
3:117888155:G:C	50	100	1	0.01162
3:117888180:A:G	50	100	1	0.1779
3:117888743:A:G	50	100	1	0.09786
3:117888930:C:T	50	100	1	0.01834
3:117889026:C:T	50	100	1	0.1688
3:117889342:T:C	50	100	1	0.02505
3:117890446:T:C	50	100	0.98	0.1636
3:117891063:T:C	50	100	1	0.01017
3:117891275:A:G	50	100	1	0.09786
3:117891397:T:A	50	100	0.99	0.327
3:117891653:C:A	50	100	1	0.04194
3:117891771:A:T	50	100	1	0.2878
3:117892090:T:C	50	100	1	0.2878
3:117892223:G:A	50	100	1	0.2478
3:117892293:G:T	50	100	1	0.1667
3:117892638:A:C	50	100	1	0.3431
3:117892868:G:A	50	100	0.99	0.1739
3:117893255:A:G	50	100	1	0.04956
3:117894111:T:C	50	100	0.99	0.1623
3:117894215:C:T	50	100	1	0.03849
3:117894386:T:C	50	100	1	0.03849
3:117894421:A:T	50	100	1	0.05011
3:117894506:A:C	50	100	1	0.0984
3:117894879:C:T	50	100	1	0.05011
3:117894939:G:T	50	100	1	0.3161
3:117895038:T:C	50	100	1	0.01017
3:117895311:T:A	50	100	1	0.09005
3:117895716:C:T	50	100	1	0.2796
3:117895864:C:T	50	100	1	0.02977
3:117895896:A:T	50	100	1	0.2801
3:117895931:A:C	50	98	1	0.1382
3:117896318:A:G	50	100	1	0.3606
3:117896668:T:C	50	100	1	0.04248
3:117896775:C:T	50	100	1	0.03613
3:117896870:G:C	50	98	1	0.2783
3:117896907:T:C	50	100	1	0.1196
3:117897197:C:T	50	100	1	0.3849
3:117897206:A:G	50	100	1	0.3849
3:117897290:C:T	50	100	1	0.3847
3:117897371:G:T	50	100	1	0.08206
3:117897467:A:C	50	100	0.99	0.08606
3:117897584:C:T	50	100	1	0.08606
3:117897733:A:G	50	100	1	0.36870000000000003
3:117898432:C:A	50	100	1	0.3077
3:117898818:A:T	50	100	1	0.02687
3:117898875:T:A	50	100	1	0.04194
3:117899025:G:T	50	100	1	0.284
3:117899103:G:A	50	100	1	0.02832
3:117899673:C:T	50	100	1	0.1563
3:117899821:A:G	50	100	1	0.3028
3:117900107:C:G	50	100	1	0.2771
3:117900282:T:C	50	100	1	0.3932
3:117900316:G:C	50	100	1	0.2988
3:117900343:C:T	50	100	0.96	0.01979
3:117900555:G:T	50	100	1	0.1213
3:117900558:T:G	50	100	1	0.02796
3:117900682:A:G	50	100	1	0.1986
3:117901106:A:T	50	100	1	0.1383
3:117901273:T:G	50	100	1	0.02796
3:117901771:C:T	50	100	1	0.3223
3:117902076:A:C	50	100	0.99	0.1474
3:117902178:A:G	50	100	1	0.1558
3:117902336:G:A	50	100	1	0.1812
3:117902683:C:T	50	100	1	0.01198
3:117902690:C:T	50	100	1	0.3813
3:117902810:C:T	50	100	1	0.08497
3:117902920:G:T	50	100	1	0.0167
3:117903086:T:A	50	100	0.96	0.01616
3:117903269:G:A	50	100	1	0.04267
3:117903872:T:G	50	100	1	0.05773
3:117903884:T:C	50	100	1	0.1636
3:117903980:A:C	50	100	1	0.1636
3:117904236:G:C	50	98	1	0.2781
3:117904269:C:T	50	100	1	0.2313
3:117904519:G:C	50	100	1	0.01307
3:117905108:T:G	50	100	1	0.4639
3:117905163:C:T	50	100	1	0.4708
3:117905484:C:T	50	100	1	0.01162
3:117905487:C:T	50	100	1	0.1244
3:117905670:C:T	50	100	1	0.04303
3:117906003:A:G	50	100	0.9	0.02052
3:117906445:T:A	50	100	1	0.124
3:117906663:G:A	50	100	1	0.01416
3:117906972:C:T	50	100	1	0.4898
3:117906979:T:C	50	98	0.99	0.04593
3:117907302:C:T	49	100	1	0.427
3:117907345:T:C	50	100	1	0.2974
3:117907386:G:T	50	100	1	0.4897
3:117907458:T:C	50	100	1	0.2977
3:117907572:C:T	50	100	1	0.1275
3:117907621:G:T	50	100	1	0.01198
3:117907847:C:A	50	100	1	0.4895
3:117907922:T:G	50	100	1	0.01707
3:117908049:C:T	50	100	1	0.1275
3:117908099:C:T	50	100	1	0.3827
3:117908261:A:G	50	100	1	0.1284
3:117908342:C:G	50	100	1	0.02233
3:117908356:T:G	50	100	1	0.02233
3:117908388:C:A	50	100	1	0.3816
3:117908558:G:C	50	100	1	0.4907
3:117908625:A:C	50	100	1	0.156
3:117908698:A:C	50	100	1	0.4493
3:117908840:C:A	50	100	1	0.4895
3:117909100:T:C	50	98	1	0.04575
3:117909468:A:C	50	100	1	0.01017
3:117909681:G:T	50	100	1	0.3809
3:117910206:C:T	50	96	1	0.04303
3:117910463:T:C	44	86.4	0.97	0.228
3:117910812:G:A	50	100	1	0.03704
3:117910844:T:C	50	100	1	0.3094
3:117910977:T:C	50	100	1	0.01906
3:117911100:A:G	50	100	1	0.01107
3:117911239:T:A	50	98	1	0.1186
3:117911328:T:G	50	100	1	0.04212
3:117911406:A:G	50	100	1	0.04321
3:117911501:T:C	50	100	1	0.04267
3:117911554:A:G	50	100	1	0.1394
3:117911822:T:C	50	100	1	0.04212
3:117911890:T:A	50	100	1	0.02233
3:117911956:G:A	50	100	1	0.1269
3:117912352:G:C	50	100	1	0.3911
3:117912930:C:A	50	100	1	0.4804
3:117913416:G:A	50	100	1	0.04267
3:117913784:C:T	49	100	0.97	0.03704
3:117913822:C:T	50	100	1	0.4263
3:117914910:C:T	50	100	1	0.1318
3:117915073:T:C	50	100	1	0.03885
3:117915214:C:G	50	100	0.98	0.1333
3:117915346:G:A	50	100	1	0.2318
3:117915596:C:A	50	100	1	0.04212
3:117915802:A:G	50	100	1	0.03994
3:117916180:G:A	50	100	1	0.1322
3:117916351:T:C	50	100	1	0.2318
3:117916353:A:G	50	100	1	0.04067
3:117916879:G:A	50	100	1	0.01416
3:117917068:C:G	50	100	0.84	0.01126
3:117917282:A:G	50	100	1	0.02378
3:117917387:G:T	50	100	1	0.04267
3:117917792:G:T	50	100	1	0.1307
3:117917955:A:C	50	100	1	0.2934
3:117918149:G:C	49	100	1	0.01816
3:117918206:G:A	50	100	1	0.1311
3:117918448:A:G	50	100	1	0.2313
3:117918458:G:A	50	100	1	0.04212
3:117918850:T:C	50	100	1	0.2854
3:117919185:T:A	50	100	1	0.02378
3:117919374:C:T	50	100	1	0.2346
3:117920377:G:T	50	100	1	0.1532
3:117920594:C:T	50	100	1	0.2347
3:117920674:T:C	50	100	1	0.0443
3:117920728:G:A	50	100	1	0.1004
3:117921245:A:G	50	90	0.96	0.2182
3:117921247:A:G	50	96	0.98	0.3061
3:117921249:A:G	49	100	0.91	0.01634
3:117921258:C:T	50	100	1	0.02306
3:117921280:G:A	50	100	1	0.04267
3:117921320:G:C	50	100	1	0.1035
3:117921352:C:A	50	98	1	0.1523
3:117921813:C:T	50	100	1	0.1026
3:117922004:T:C	50	100	1	0.01325
3:117922380:A:G	50	100	1	0.04267
3:117922488:G:T	50	100	1	0.02415
3:117922746:A:C	50	100	1	0.01816
3:117922802:A:G	50	100	1	0.02142
3:117922832:T:G	50	100	1	0.1309
3:117922877:C:T	50	100	1	0.1002
3:117923158:A:C	50	100	1	0.1008
3:117923434:T:G	50	100	1	0.04321
3:117923637:C:A	50	100	1	0.04267
3:117923828:C:A	50	100	1	0.1033
3:117924077:T:C	50	100	1	0.1033
3:117924525:T:C	50	100	1	0.03867
3:117924617:A:T	50	100	1	0.1026
3:117924728:G:T	50	98	1	0.02179
3:117925277:G:T	50	100	0.99	0.01362
3:117925366:A:G	50	100	1	0.1316
3:117925425:C:G	50	100	1	0.02415
3:117925453:T:C	50	100	1	0.02052
3:117925492:T:C	50	100	1	0.1026
3:117925823:C:T	50	100	1	0.02052
3:117925915:G:A	50	100	1	0.03903
3:117925950:C:T	50	100	1	0.08479
3:117926134:C:T	39	97.4	0.87	0.04575
3:117926136:C:T	39	92.3	0.9	0.07099
3:117926138:C:T	43	93	0.95	0.1073
3:117926140:C:T	49	95.9	0.96	0.04067
3:117926142:C:T	48	97.9	0.97	0.06754
3:117926454:T:A	50	100	1	0.1314
3:117926977:C:T	50	100	1	0.04303
3:117927036:C:T	50	100	1	0.1002
3:117927055:C:T	50	100	1	0.05265
3:117927137:A:T	50	100	1	0.04085
3:117927295:G:C	50	100	1	0.02415
3:117927377:T:C	50	100	1	0.02505
3:117928067:T:A	50	100	1	0.1244
3:117928350:G:T	50	98	1	0.1006
3:117928425:G:T	50	100	1	0.01816
3:117928434:G:A	50	100	1	0.1002
3:117928467:G:A	50	96	1	0.04557
3:117929028:G:A	50	100	1	0.1002
3:117929051:T:G	50	100	1	0.2711
3:117929059:C:G	50	100	1	0.04285
3:117929155:A:C	50	100	1	0.1029
3:117929467:C:T	50	100	1	0.04484
3:117929949:T:C	50	100	1	0.01943
3:117930337:A:T	50	100	1	0.08842
3:117930372:G:T	50	100	1	0.1236
3:117930875:A:G	50	100	1	0.02052
3:117931124:T:C	50	100	1	0.01362
3:117931269:T:C	50	100	1	0.04285
3:117931316:C:G	50	100	1	0.01507
3:117931834:A:G	50	100	1	0.1707
3:117932070:C:T	50	100	1	0.03722
3:117932519:C:A	50	100	0.98	0.1004
3:117932629:C:T	50	100	1	0.01289
3:117932636:A:C	50	100	1	0.04285
3:117933359:T:C	50	98	0.95	0.1137
3:117933855:T:C	50	100	1	0.0236
3:117934126:T:G	50	100	1	0.01525
3:117934569:T:G	50	100	1	0.4408
3:117934668:G:C	50	100	1	0.1031
3:117934780:G:T	50	100	1	0.1008
3:117935559:T:C	50	100	1	0.04521
3:117935659:G:A	50	100	1	0.02451
3:117935706:C:A	50	98	1	0.1031
3:117935883:G:A	50	100	1	0.01362
3:117935884:G:T	50	100	1	0.08243
3:117936022:T:C	50	100	1	0.1031
3:117936199:C:T	50	100	1	0.03958
3:117936464:T:C	50	100	1	0.1031
3:117936598:C:A	50	100	1	0.04285
3:117937674:C:T	50	100	1	0.1521
3:117938350:C:T	50	100	1	0.04285
3:117938504:C:T	50	100	1	0.1458
3:117938815:A:G	50	100	1	0.02633
3:117939186:G:A	50	100	1	0.0423
3:117939852:T:C	50	100	1	0.02723
3:117940052:G:C	50	100	1	0.1518
3:117940833:G:A	50	100	1	0.04267
3:117941029:T:A	50	100	1	0.06373
3:117941123:A:T	50	100	1	0.06373
3:117941731:A:G	50	100	1	0.09132
3:117941820:G:A	50	100	1	0.0797
3:117941920:G:T	50	100	1	0.3112
3:117941945:T:C	50	100	1	0.1509
3:117942126:T:A	50	100	1	0.4931
3:117942162:A:T	50	98	1	0.3406
3:117942290:A:G	50	100	1	0.01307
3:117942723:T:G	50	100	1	0.02106
3:117942822:G:A	50	100	1	0.1503
3:117942844:T:C	50	100	1	0.1563
3:117942918:A:G	50	100	1	0.1318
3:117943219:T:C	50	100	1	0.02052
3:117943476:A:C	50	100	1	0.2525
3:117943621:T:C	50	100	1	0.02633
3:117943884:G:A	50	100	1	0.01325
3:117944101:T:G	50	100	1	0.02052
3:117944324:C:A	50	100	1	0.3689
3:117944671:G:A	50	100	1	0.1514
3:117944898:A:G	50	100	1	0.01325
3:117945030:G:T	50	100	1	0.3647
3:117945395:T:C	50	100	1	0.3005
3:117945401:T:C	50	100	1	0.04466
3:117945972:C:A	50	100	0.99	0.04593
3:117946121:C:G	50	100	1	0.04248
3:117946162:G:A	50	100	0.99	0.01253
3:117946340:T:C	50	100	1	0.2371
3:117946464:T:C	50	100	1	0.02342
3:117946485:C:G	50	100	1	0.2805
3:117947101:C:T	50	100	1	0.02614
3:117947385:C:G	50	100	1	0.04194
3:117947543:C:G	50	100	1	0.496
3:117948333:T:A	50	100	1	0.1144
3:117948796:G:C	50	100	1	0.1561
3:117948904:C:T	50	100	1	0.01652
3:117949268:C:T	50	100	1	0.08061
3:117949393:T:C	50	100	1	0.3856
3:117949541:A:G	50	100	1	0.02614
3:117949591:T:C	50	100	1	0.1149
3:117949686:C:T	50	100	1	0.152
3:117949904:G:A	50	100	1	0.3462
3:117950140:C:T	50	100	1	0.01525
3:117950752:C:T	50	100	1	0.08025
3:117951750:T:C	50	100	1	0.152
3:117951819:G:A	50	100	1	0.1518
3:117952493:G:A	49	100	1	0.04194
3:117952526:T:G	50	100	1	0.01126
3:117952533:A:G	50	100	1	0.04194
3:117952574:G:T	50	100	1	0.2607
3:117952610:A:C	50	100	1	0.2607
3:117952915:T:C	50	100	1	0.2607
3:117953071:C:T	50	100	1	0.1142
3:117953094:T:C	50	100	1	0.04248
3:117953475:A:G	50	100	1	0.03667
3:117953925:C:T	50	100	1	0.04248
3:117954242:A:G	50	100	0.96	0.02233
3:117954317:T:C	50	100	1	0.02288
3:117954359:G:A	50	100	1	0.2021
3:117955678:T:G	50	100	1	0.063
3:117955952:G:A	50	100	1	0.3767
3:117956015:A:G	50	100	1	0.3052
3:117956500:G:A	50	100	1	0.01816
3:117956696:G:T	50	100	1	0.2023
3:117957060:T:C	50	100	1	0.02015
3:117957798:T:A	50	100	0.95	0.0118
3:117957810:A:T	50	100	0.94	0.1086
3:117958954:A:C	50	100	1	0.2769
3:117959473:A:C	50	100	0.97	0.06336
3:117959616:C:T	50	100	1	0.06336
3:117960015:A:C	50	100	1	0.0423
3:117960021:T:C	50	100	1	0.06409
3:117960041:A:G	50	100	1	0.01761
3:117960164:C:A	50	100	1	0.01761
3:117960167:C:T	50	100	1	0.01816
3:117960273:C:G	50	100	0.9	0.01543
3:117960360:G:C	50	100	1	0.3326
3:117960422:C:A	50	100	1	0.06336
3:117960547:A:G	50	100	1	0.04248
3:117960667:G:A	50	100	0.9	0.01561
3:117961360:G:A	50	100	1	0.06409
3:117961411:G:T	50	98	1	0.3083
3:117961693:C:T	50	100	1	0.06409
3:117961732:T:C	50	100	1	0.06409
3:117961750:T:C	50	100	0.99	0.1117
3:117961887:T:A	50	100	1	0.03595
3:117962152:C:T	50	100	1	0.06409
3:117962157:A:T	50	100	1	0.06336
3:117962218:A:C	50	100	1	0.04285
3:117962228:T:A	50	100	1	0.02179
3:117962355:C:A	50	100	1	0.06409
3:117962626:C:A	50	100	1	0.1102
3:117962714:C:T	50	100	1	0.2373
3:117962870:C:T	50	100	0.95	0.01089
3:117963063:C:T	50	100	1	0.1578
3:117963092:T:C	50	100	1	0.02723
3:117963242:A:G	50	100	1	0.02288
3:117963707:G:A	50	100	1	0.02469
3:117963753:A:G	50	100	1	0.01979
3:117964034:G:C	50	100	1	0.06409
3:117964376:C:T	50	100	1	0.1518
3:117964610:G:A	50	100	1	0.02723
3:117965263:T:C	50	100	1	0.02233
3:117965600:C:T	50	100	0.99	0.0158
3:117965686:T:A	50	100	1	0.07716
3:117965768:C:T	50	100	1	0.1518
3:117965914:A:T	50	100	1	0.08025
3:117966099:A:T	50	100	1	0.04121
3:117966153:A:T	50	100	0.99	0.08696
3:117966729:T:C	50	100	1	0.04285
3:117966730:G:A	49	100	1	0.07716
3:117967047:C:T	50	100	1	0.08025
3:117967257:T:G	50	100	1	0.08079
3:117967382:C:T	50	100	1	0.07716
3:117967442:C:T	50	98	1	0.154
3:117967633:G:C	50	100	1	0.07861
3:117967711:A:C	50	100	1	0.2778
3:117968086:T:C	50	100	1	0.1013
3:117968325:A:G	50	100	1	0.01253
3:117969454:A:G	50	100	1	0.1013
3:117969569:C:T	50	100	1	0.02033
3:117969822:G:C	50	100	1	0.4343
3:117969829:G:A	50	100	1	0.1106
3:117970067:T:C	50	100	1	0.1013
3:117970886:C:A	50	100	1	0.1518
3:117971462:T:G	50	100	0.99	0.04248
3:117972131:G:A	50	100	1	0.2578
3:117972768:T:C	50	100	1	0.04121
3:117973089:T:C	50	100	1	0.01979
3:117973540:A:T	50	100	1	0.02215
3:117973920:G:A	50	98	1	0.04248
3:117974143:T:C	50	100	0.99	0.06754
3:117974444:C:G	49	98	1	0.1162
3:117974626:T:C	50	100	1	0.04212
3:117975088:C:T	50	100	1	0.04121
3:117975379:A:T	50	100	1	0.08152
3:117975947:T:C	50	100	1	0.2778
3:117976372:T:C	50	100	1	0.08152
3:117976538:T:C	50	100	1	0.08152
3:117976681:T:G	50	100	1	0.04993
3:117977003:G:T	50	100	1	0.0817
3:117977518:C:T	50	100	1	0.08206
3:117977730:T:C	50	100	1	0.02469
3:117977830:C:T	50	100	1	0.01398
3:117978104:G:T	50	100	0.98	0.02633
3:117978882:C:T	50	100	1	0.0817
3:117978978:A:G	50	100	1	0.04775
3:117979247:C:T	50	100	1	0.0817
3:117979455:C:T	50	100	1	0.0216
3:117979953:T:C	50	100	1	0.2769
3:117980121:T:C	50	100	1	0.124
3:117980192:G:T	50	100	1	0.04303
3:117980756:G:C	50	100	1	0.0817
3:117980780:T:A	50	100	1	0.2725
3:117980856:C:A	50	100	1	0.08007
3:117981149:A:T	50	100	1	0.04575
3:117981290:G:A	50	100	1	0.08007
3:117981430:A:G	50	100	1	0.05102
3:117981523:T:C	50	100	1	0.4345
3:117981537:G:T	50	100	1	0.1621
3:117981670:G:T	50	100	1	0.04575
3:117981886:A:G	50	100	0.99	0.1886
3:117981989:T:C	50	100	1	0.02487
3:117982019:G:A	50	100	0.99	0.1883
3:117982200:T:C	50	100	0.94	0.04757
3:117982269:T:A	49	98	1	0.3243
3:117982835:G:T	49	100	1	0.04158
3:117982888:T:G	50	100	1	0.1714
3:117982892:C:T	50	100	0.97	0.02832
3:117982959:A:C	50	100	1	0.04902
3:117983118:C:T	50	100	1	0.2131
3:117983423:T:A	50	100	1	0.08787
3:117983663:A:G	50	100	1	0.2774
3:117983726:C:T	50	100	1	0.08606
3:117983915:G:A	50	100	1	0.3007
3:117984163:A:T	50	100	1	0.02179
3:117984289:A:G	50	100	0.99	0.03413
3:117984542:A:G	50	100	1	0.02451
3:117984734:G:A	50	100	1	0.2912
3:117984985:T:C	50	100	1	0.283
3:117985493:T:C	50	100	1	0.242
3:117985642:T:C	50	98	1	0.09223
3:117985923:A:T	50	100	1	0.04975
3:117986155:T:C	50	100	1	0.02505
3:117986626:G:T	49	100	0.99	0.2633
3:117986949:A:G	50	100	1	0.321
3:117987212:G:T	50	100	1	0.04902
3:117988829:A:G	50	100	1	0.02378
3:117989567:A:G	50	100	1	0.04975
3:117989590:A:C	50	100	1	0.04975
3:117989632:T:C	50	96	0.85	0.09423
3:117989988:C:T	50	100	1	0.04993
3:117990244:G:A	50	98	1	0.2749
3:117990330:T:C	50	98	1	0.07934
3:117990390:A:G	50	100	1	0.1932
3:117990646:C:A	50	100	1	0.2627
3:117990751:A:T	50	100	1	0.04902
3:117990799:G:A	50	100	1	0.04793
3:117990867:A:G	50	100	1	0.215
3:117990977:T:A	50	100	1	0.04975
3:117991249:A:G	50	100	1	0.2151
3:117991507:A:C	50	100	1	0.01688
3:117991733:T:C	50	100	1	0.02179
3:117992127:C:A	50	100	0.99	0.01398
3:117992726:T:C	50	100	1	0.04975
3:117992766:G:A	50	98	1	0.215
3:117993049:G:C	50	100	1	0.05011
3:117993121:A:G	50	100	1	0.07952
3:117993614:G:A	50	100	1	0.1302
3:117993899:G:C	50	100	1	0.04975
3:117994597:T:G	50	100	1	0.03794
3:117994707:G:A	50	100	1	0.01071
3:117994726:G:C	50	100	0.98	0.01398
3:117994854:T:C	50	100	0.99	0.01398
3:117995032:T:C	50	100	1	0.04975
3:117995247:C:A	50	100	1	0.01688
3:117995366:A:G	50	100	1	0.01761
3:117996446:G:A	50	100	1	0.04956
3:117996741:C:A	50	98	1	0.2142
3:117996910:A:G	46	91.3	0.75	0.0472
3:117996912:A:G	45	88.9	0.96	0.03794
3:117996916:A:G	42	90.5	0.72	0.02142
3:117996975:C:T	50	100	0.99	0.01434
3:117997348:C:T	50	100	0.99	0.01089
3:117997600:G:T	50	100	1	0.06137
3:117998358:T:C	50	100	1	0.04884
3:117998723:T:G	50	100	1	0.2999
3:117998927:C:G	50	100	1	0.2631
3:117999016:A:G	50	100	1	0.04956
3:117999217:G:A	50	100	0.99	0.04956
3:117999265:G:A	50	100	1	0.08497
3:117999391:T:A	50	100	1	0.2631
3:117999776:T:C	50	100	1	0.05737
3:117999787:A:G	50	100	1	0.02433
3:117999976:T:C	50	100	1	0.05737
3:118000140:C:G	50	100	1	0.05737
3:118000636:T:C	50	100	1	0.05664
3:118000690:A:C	50	100	1	0.03758
3:118000691:A:C	50	100	0.89	0.03758
3:118000884:T:A	50	100	1	0.02433
3:118001111:G:C	50	100	1	0.2146
3:118001125:G:A	50	98	1	0.2843
3:118001187:C:T	50	98	1	0.2789
3:118001508:A:G	50	100	1	0.03667
3:118001626:C:T	50	100	1	0.03758
3:118001717:G:A	50	100	1	0.02451
3:118001998:G:A	50	100	0.99	0.01398
3:118002138:T:A	50	98	1	0.05737
3:118002581:A:G	50	100	1	0.03758
3:118002812:A:G	50	98	0.99	0.2778
3:118002827:C:A	50	100	1	0.0374
3:118002897:C:T	50	100	1	0.2146
3:118003136:T:C	50	100	0.99	0.3573
3:118003232:A:C	50	100	1	0.05664
3:118003254:A:G	50	100	1	0.1467
3:118003699:A:C	50	98	0.99	0.2792
3:118003835:G:C	50	100	1	0.05737
3:118003880:T:C	50	100	1	0.05737
3:118003959:G:C	50	100	1	0.05737
3:118005099:A:G	50	100	1	0.2954
3:118005176:G:A	50	100	1	0.03849
3:118005266:A:G	50	100	1	0.3535
3:118005342:C:A	50	100	0.99	0.2765
3:118005546:T:C	50	100	0.99	0.2879
3:118005904:C:T	50	100	1	0.03885
3:118005908:C:T	50	100	1	0.02324
3:118005977:G:A	50	96	1	0.2954
3:118005978:A:C	50	96	1	0.2954
3:118005985:G:C	50	98	1	0.2956
3:118006239:C:T	50	100	1	0.02433
3:118006434:T:C	50	100	1	0.05683
3:118006881:C:T	50	100	1	0.06028
3:118006933:C:T	50	100	1	0.08497
3:118007043:A:G	50	100	1	0.05755
3:118007210:A:T	50	100	0.98	0.01761
3:118007229:A:G	50	100	0.98	0.01761
3:118007296:G:T	50	100	1	0.02433
3:118007315:A:C	50	98	1	0.1481
3:118007409:C:T	50	100	1	0.03758
3:118008679:C:T	50	100	1	0.01652
3:118009547:A:G	50	100	1	0.05664
3:118010355:C:T	50	100	1	0.03704
3:118010503:T:G	50	100	1	0.05537
3:118010833:T:A	50	100	1	0.1458
3:118011852:T:C	50	100	1	0.02288
3:118011924:C:T	50	100	1	0.02451
3:118012150:C:A	50	100	1	0.03885
3:118012214:C:A	49	100	0.98	0.1427
3:118013734:C:G	50	100	1	0.1465
3:118013834:G:A	50	100	1	0.1463
3:118013986:G:A	50	100	1	0.05556
3:118014168:G:A	50	100	1	0.1886
3:118014172:A:G	50	100	1	0.04321
3:118014365:T:C	50	80	0.99	0.443
3:118014409:G:A	50	100	1	0.02451
3:118014567:C:T	50	100	0.99	0.06536
3:118014976:A:T	50	100	1	0.0374
3:118015381:G:A	50	100	1	0.08061
3:118015940:T:C	50	100	1	0.04484
3:118016401:T:A	50	100	1	0.03704
3:118016566:T:C	50	100	1	0.1886
3:118016677:C:T	50	100	1	0.4365
3:118016973:T:C	50	100	1	0.02687
3:118017446:C:T	50	100	1	0.02324
3:118017698:T:C	50	100	1	0.02124
3:118018000:A:C	50	100	1	0.0837
3:118018001:T:A	50	100	1	0.0837
3:118018030:G:C	50	100	1	0.08479
3:118018295:C:A	50	100	1	0.1289
3:118018433:A:G	50	100	1	0.1886
3:118018829:A:G	50	100	1	0.02451
3:118019304:G:A	50	100	0.98	0.03322
3:118019357:A:G	50	100	1	0.1189
3:118019534:C:T	50	100	1	0.2736
3:118019819:G:A	50	100	1	0.1176
3:118020301:C:T	50	100	1	0.1886
3:118021289:G:C	50	100	1	0.1886
3:118021348:T:A	50	100	1	0.1888
3:118021556:A:G	49	100	1	0.02306
3:118021565:C:T	50	98	0.99	0.1865
3:118021638:T:C	50	100	1	0.1888
3:118021860:G:A	50	100	1	0.4345
3:118022146:C:G	50	100	1	0.274
3:118022332:A:C	50	100	0.98	0.01616
3:118023177:G:A	50	100	1	0.2985
3:118023637:T:A	50	100	1	0.1169
3:118023846:G:A	50	100	0.86	0.01071
3:118024300:T:C	50	100	1	0.274
3:118024305:A:T	50	100	1	0.1886
3:118024327:G:A	50	100	1	0.274
3:118024406:T:A	50	100	1	0.02451
3:118024430:G:A	50	100	1	0.274
3:118024643:G:A	50	100	1	0.274
3:118024691:T:C	50	100	1	0.274
3:118024776:T:C	50	100	1	0.02487
3:118025149:A:T	50	100	1	0.1169
3:118025324:A:C	50	100	1	0.08515
3:118025614:T:A	50	100	1	0.08515
3:118025683:G:A	50	100	1	0.08515
3:118025688:T:C	50	100	1	0.08515
3:118025873:A:T	50	100	0.99	0.01525
3:118025915:C:T	50	100	1	0.0325
3:118026121:G:A	50	100	1	0.08497
3:118027034:A:G	50	100	1	0.2736
3:118027570:A:G	50	100	1	0.01053
3:118027780:T:C	50	100	1	0.02651
3:118027856:A:G	50	100	0.99	0.0138
3:118027933:G:A	50	100	1	0.08497
3:118028112:C:T	50	100	1	0.03595
3:118028176:A:G	50	100	1	0.1184
3:118028197:C:T	50	100	1	0.1178
3:118028425:G:T	50	100	1	0.1886
3:118028485:C:T	50	100	0.9	0.01616
3:118028896:G:A	50	100	1	0.02451
3:118028901:G:A	50	100	1	0.1886
3:118028909:C:T	50	100	1	0.01852
3:118029432:T:C	50	100	0.99	0.01362
3:118029814:A:G	50	100	1	0.0138
3:118030100:A:G	50	100	1	0.3931
3:118030147:C:T	50	100	1	0.08479
3:118030301:C:G	50	100	1	0.1899
3:118030480:G:A	50	100	1	0.06155
3:118030906:G:A	50	100	1	0.03595
3:118031005:C:T	50	100	1	0.04067
3:118031161:G:A	49	100	1	0.4323
3:118031204:G:A	50	100	1	0.1885
3:118031425:A:G	50	100	1	0.08497
3:118032014:A:G	50	100	1	0.03885
3:118032212:A:G	50	100	0.98	0.2751
3:118032307:G:A	50	100	1	0.02451
3:118032331:C:T	50	100	0.95	0.02941
3:118032414:G:A	50	100	1	0.03776
3:118032593:T:C	50	100	1	0.1903
3:118032814:A:T	50	100	0.98	0.0305
3:118032906:A:G	50	100	1	0.27
3:118033553:T:C	50	100	1	0.1885
3:118033649:C:T	50	100	1	0.0325
3:118033794:A:C	50	100	1	0.01325
3:118034300:T:C	50	100	1	0.1897
3:118035050:G:A	50	100	1	0.02451
3:118035510:C:G	50	100	1	0.02306
3:118035644:T:G	50	100	1	0.1897
3:118036002:T:C	50	100	1	0.08497
3:118036089:A:G	50	100	0.99	0.02869
3:118036237:T:C	50	100	1	0.02179
3:118036587:G:T	50	100	1	0.1897
3:118036623:G:C	50	100	1	0.1897
3:118036626:C:T	50	100	1	0.1897
3:118036646:A:C	50	100	1	0.1897
3:118036681:G:A	50	100	1	0.1897
3:118036765:T:C	50	100	1	0.03885
3:118037504:C:A	50	100	1	0.1885
3:118037644:A:G	50	100	1	0.1897
3:118037688:G:A	50	100	1	0.2987
3:118037767:T:C	50	100	1	0.2398
3:118038071:C:A	50	100	1	0.1897
3:118038093:C:T	50	100	1	0.1897
3:118038263:A:T	50	100	1	0.1897
3:118038354:C:T	50	100	1	0.1897
3:118038734:T:G	50	100	1	0.1899
3:118038908:G:A	50	100	1	0.03776
3:118039357:T:A	50	100	1	0.08497
3:118039484:T:C	50	100	1	0.1897
3:118039714:A:T	50	100	1	0.1897
3:118039874:A:C	50	100	1	0.08497
3:118040191:T:C	50	100	1	0.1885
3:118040291:C:A	50	100	1	0.08497
3:118040311:C:T	50	100	0.98	0.01779
3:118040437:C:T	50	100	1	0.08515
3:118040570:C:A	50	100	1	0.08497
3:118040579:C:G	50	100	1	0.1414
3:118041009:C:T	50	100	1	0.02651
3:118041472:G:A	50	100	1	0.1897
3:118041517:A:G	50	100	1	0.05501
3:118041797:G:A	50	100	1	0.1204
3:118041798:C:G	50	100	1	0.08497
3:118041825:A:G	50	100	1	0.01325
3:118041900:G:A	50	100	0.96	0.01307
3:118042219:C:G	50	100	1	0.08624
3:118042390:A:C	50	100	1	0.02651
3:118042532:C:T	50	100	1	0.4346
3:118043004:C:G	50	100	0.99	0.02197
3:118043144:T:C	50	100	1	0.2638
3:118043196:A:G	50	100	0.99	0.01398
3:118043534:G:A	50	100	1	0.02451
3:118043611:C:T	50	100	1	0.03268
3:118043734:G:A	43	90.7	0.93	0.08442
3:118044085:A:C	50	100	1	0.02124
3:118044104:A:G	50	100	1	0.08497
3:118044160:G:T	50	100	1	0.1899
3:118044745:C:T	50	100	1	0.1897
3:118044866:T:C	50	100	1	0.08624
3:118044978:A:G	50	100	0.9	0.01961
3:118045112:T:A	50	100	1	0.02451
3:118045122:C:A	50	100	1	0.02451
3:118045184:T:A	50	100	1	0.03776
3:118045228:T:A	50	100	1	0.4375
3:118045850:G:T	50	100	1	0.4361
3:118045930:A:C	50	100	1	0.2761
3:118046337:A:G	50	100	0.94	0.02451
3:118046837:G:T	50	100	1	0.4375
3:118047036:G:A	50	100	1	0.08624
3:118047069:C:T	50	100	1	0.08606
3:118047121:T:C	50	100	1	0.2765
3:118047433:A:C	50	100	1	0.2765
3:118047515:C:T	50	100	1	0.08624
3:118047584:G:A	50	100	1	0.08606
3:118047829:A:G	50	100	1	0.02124
3:118048388:G:A	50	100	1	0.02451
3:118048478:T:A	50	100	1	0.08606
3:118048513:T:A	50	100	1	0.1901
3:118048563:T:G	50	100	1	0.02651
3:118048585:A:G	50	100	1	0.08624
3:118049087:T:C	50	96	1	0.2763
3:118049140:G:T	50	98	0.99	0.2745
3:118049145:G:A	49	98	1	0.1287
3:118049407:G:T	49	93.9	1	0.1899
3:118049676:A:C	50	92	1	0.2752
3:118049678:G:A	49	91.8	1	0.2751
3:118049705:T:C	50	96	1	0.2763
3:118049747:A:C	50	100	1	0.02651
3:118049776:C:G	50	98	1	0.1287
3:118050242:A:T	50	98	1	0.4374
3:118050375:A:G	50	100	1	0.01325
3:118050379:T:C	50	100	1	0.02505
3:118050458:T:C	50	98	1	0.2752
3:118050570:G:C	50	100	1	0.1184
3:118050648:T:C	50	98	1	0.2763
3:118051264:T:C	50	100	1	0.08606
3:118051514:G:C	50	100	1	0.08642
3:118051594:T:A	50	100	0.98	0.08715
3:118051808:A:G	50	100	0.99	0.02633
3:118052235:C:A	50	98	1	0.1892
3:118052823:T:C	50	100	1	0.05265
3:118053189:A:G	50	100	1	0.0394
3:118053300:T:G	50	100	1	0.02451
3:118053517:C:G	50	98	0.99	0.4354
3:118053597:A:C	50	100	1	0.02179
3:118053618:G:T	50	100	1	0.05283
3:118054625:C:T	50	98	1	0.2903
3:118054690:G:A	50	100	0.98	0.1151
3:118054805:G:T	50	94	1	0.3272
3:118055077:G:C	50	100	0.99	0.3397
3:118055196:T:C	50	98	1	0.01979
3:118055541:G:T	50	100	1	0.3753
3:118055548:G:T	50	100	1	0.3753
3:118055596:G:C	50	100	1	0.06917
3:118055903:C:A	50	100	1	0.3166
3:118056150:G:A	50	100	1	0.03014
3:118056500:T:C	50	100	1	0.04975
3:118056534:T:C	50	100	1	0.4459
3:118056753:T:C	50	100	0.97	0.01507
3:118056792:T:A	50	98	1	0.376
3:118057004:C:T	50	100	1	0.4481
3:118057142:T:C	50	100	1	0.4468
3:118057173:C:T	50	100	1	0.06373
3:118057571:A:G	50	100	1	0.04466
3:118058554:G:A	50	100	1	0.3805
3:118058556:A:G	50	100	1	0.1529
3:118058567:T:C	50	100	0.99	0.07117
3:118058655:A:G	50	100	1	0.04938
3:118058831:T:G	50	100	1	0.102
3:118059057:A:G	50	100	1	0.06137
3:118059329:C:T	50	100	1	0.06373
3:118059445:C:T	50	100	1	0.06391
3:118059611:G:A	50	98	1	0.3751
3:118059641:G:T	50	100	1	0.3755
3:118059827:C:T	50	100	1	0.01235
3:118060171:G:T	50	100	0.99	0.0187
3:118060669:C:T	50	100	1	0.02251
3:118060779:A:T	50	86	1	0.4497
3:118060854:A:G	50	100	1	0.05501
3:118060936:C:G	50	100	0.91	0.01507
3:118060946:G:A	50	100	1	0.3755
3:118061009:A:G	50	100	1	0.06391
3:118061207:T:C	50	100	1	0.3751
3:118061223:C:G	50	100	1	0.05755
3:118061260:C:T	50	100	1	0.04956
3:118061819:T:A	50	100	1	0.05574
3:118061864:T:C	50	100	1	0.01344
3:118061878:T:C	50	100	1	0.4495
3:118062477:C:T	49	100	1	0.3733
3:118062581:T:C	46	91.3	0.99	0.4441
3:118062627:C:T	48	97.9	1	0.05755
3:118062770:C:T	50	100	1	0.07099
3:118062866:T:C	50	100	1	0.04466
3:118063081:C:T	49	95.9	1	0.3724
3:118063084:C:T	50	96	1	0.1349
3:118063085:G:A	50	100	1	0.01107
3:118063221:C:T	50	100	1	0.05773
3:118063612:C:T	50	100	1	0.05773
3:118063774:C:A	50	100	1	0.3736
3:118064685:T:C	50	100	1	0.07898
3:118064926:A:G	50	100	0.99	0.07462
3:118065430:G:A	50	100	1	0.3725
3:118065606:T:A	50	100	1	0.04938
3:118065734:T:C	50	100	0.97	0.05792
3:118065758:T:C	50	100	1	0.4455
3:118065830:T:C	50	100	1	0.3704
3:118065862:C:A	50	100	1	0.01271
3:118065968:G:A	50	100	1	0.3083
3:118066126:G:T	50	100	1	0.3725
3:118066443:A:T	50	100	1	0.2985
3:118066507:A:T	50	100	1	0.3702
3:118066515:C:T	50	100	1	0.3725
3:118066546:C:A	50	98	1	0.04938
3:118066658:G:A	50	100	1	0.06155
3:118066862:T:A	50	100	1	0.3702
3:118066960:C:T	50	98	1	0.3702
3:118067344:G:A	50	100	1	0.1529
3:118067672:G:A	50	100	1	0.3854
3:118068065:C:G	50	100	1	0.09314
3:118068478:T:G	50	100	0.98	0.01652
3:118068550:T:C	50	100	1	0.3796
3:118068799:C:T	50	100	1	0.3796
3:118068912:A:C	50	100	1	0.3798
3:118068991:G:T	50	100	1	0.3794
3:118069073:C:T	50	100	1	0.382
3:118069132:T:C	50	98	1	0.0581
3:118069351:A:G	50	100	1	0.2511
3:118069485:G:A	50	100	1	0.07516
3:118069515:C:T	50	100	1	0.4388
3:118069905:T:G	50	100	1	0.3704
3:118070003:G:A	50	98	1	0.2406
3:118070157:C:T	50	100	1	0.01797
3:118070211:C:T	50	100	1	0.3796
3:118070279:G:A	50	100	1	0.1529
3:118070395:G:C	50	100	1	0.01107
3:118070515:C:T	50	100	1	0.09314
3:118070616:A:C	50	100	1	0.01089
3:118071083:T:C	50	100	1	0.0138
3:118072091:G:A	50	100	1	0.3798
3:118072406:T:G	50	100	1	0.04993
3:118072809:G:A	50	98	1	0.3796
3:118072892:T:C	50	100	1	0.01253
3:118073063:A:G	50	100	0.84	0.02469
3:118073143:C:G	50	100	1	0.4423
3:118073213:T:C	50	100	1	0.3301
3:118073315:G:C	50	100	1	0.07534
3:118073941:T:C	50	100	1	0.04975
3:118074139:G:C	50	100	1	0.06318
3:118074601:T:C	50	100	1	0.01089
3:118074612:C:A	50	100	1	0.443
3:118074920:T:C	50	96	0.98	0.1505
3:118075413:A:G	50	100	1	0.04975
3:118075437:G:A	50	100	0.99	0.07298
3:118076140:G:A	50	100	1	0.3738
3:118076341:C:T	50	100	0.99	0.07298
3:118076724:T:C	50	100	1	0.01089
3:118077236:A:G	50	100	1	0.06118
3:118077261:C:T	50	100	1	0.01253
3:118077643:A:G	50	100	1	0.4406
3:118077754:G:A	50	100	1	0.2375
3:118077928:C:G	50	100	0.99	0.3016
3:118078227:C:G	50	100	0.99	0.3253
3:118078249:A:G	50	100	1	0.3702
3:118078266:G:C	50	100	1	0.01761
3:118078714:C:T	50	100	1	0.01144
3:118078718:A:G	50	100	1	0.01089
3:118078773:C:A	50	100	1	0.07516
3:118080324:C:T	50	100	1	0.01071
3:118080332:C:T	50	100	1	0.1425
3:118080509:G:A	50	100	0.97	0.02723
3:118080657:A:G	50	100	0.9	0.01017
3:118080907:C:G	50	100	1	0.03958
3:118081339:A:G	50	100	1	0.01071
3:118081551:C:G	50	100	1	0.05773
3:118081674:C:T	50	100	1	0.01071
3:118081692:G:C	50	100	1	0.05919
3:118081698:T:G	50	100	1	0.3724
3:118081904:C:T	50	100	1	0.01434
3:118081944:T:A	50	100	0.99	0.07153
3:118082000:T:G	50	100	1	0.05773
3:118082009:T:C	50	100	1	0.01253
3:118082049:G:A	50	98	1	0.3747
3:118082398:G:A	50	100	1	0.2994
3:118082483:T:C	50	100	1	0.06118
3:118082690:G:A	50	100	1	0.04484
3:118082961:A:T	50	100	1	0.3807
3:118083319:T:C	50	98	0.99	0.02814
3:118083377:C:T	49	100	1	0.3829
3:118083485:C:T	50	100	1	0.3829
3:118083796:A:C	50	100	1	0.2669
3:118084192:T:G	50	100	1	0.06118
3:118084233:A:C	50	100	1	0.04575
3:118084373:G:A	50	100	1	0.07407
3:118084603:T:C	50	100	1	0.1525
3:118084727:T:C	50	100	1	0.3335
3:118084992:C:T	50	98	1	0.3818
3:118085116:A:G	50	100	1	0.3014
3:118085119:G:A	50	100	1	0.2436
3:118085208:A:G	50	100	1	0.04575
3:118085307:A:G	50	100	1	0.1242
3:118085513:A:G	50	100	0.95	0.08152
3:118085882:T:C	50	100	1	0.04575
3:118086491:G:A	50	100	1	0.3807
3:118086770:T:C	50	100	0.98	0.2696
3:118086851:G:A	50	94	1	0.2015
3:118087061:A:T	50	100	1	0.3751
3:118087198:A:G	50	100	1	0.4352
3:118088373:G:A	50	100	1	0.1521
3:118088477:C:T	50	100	0.99	0.4437
3:118088834:G:A	50	100	0.99	0.2622
3:118090202:C:T	50	100	0.98	0.02741
3:118091054:C:T	50	100	0.99	0.07135
3:118092247:G:A	50	100	1	0.04884
3:118092438:C:T	50	100	1	0.04285
3:118092912:A:T	50	98	0.99	0.02796
3:118093278:A:C	50	100	1	0.01652
3:118093331:G:C	50	100	0.98	0.2407
3:118093802:T:C	50	100	0.99	0.01416
3:118094556:T:A	50	100	0.99	0.2453
3:118095118:G:A	50	100	0.94	0.02251
3:118095124:C:T	50	100	1	0.05356
3:118095388:C:T	50	100	0.99	0.01416
3:118095432:G:A	50	100	0.99	0.2393
3:118095449:G:C	50	100	1	0.01652
3:118095505:G:C	50	100	0.99	0.1512
3:118095740:G:C	50	100	0.99	0.3604
3:118096175:T:C	50	100	0.99	0.3604
3:118096996:A:T	50	100	1	0.06118
3:118097250:G:A	50	100	0.99	0.1699
3:118098359:A:C	50	98	0.99	0.1512
3:118099140:A:C	50	94	0.9	0.09641
3:118100260:C:T	50	100	1	0.06772
3:118100559:C:G	50	100	0.99	0.02959
3:118100825:A:T	50	100	0.98	0.3328
3:118100971:G:A	50	96	0.99	0.1576
3:118101457:A:G	50	96	0.99	0.1627
3:118101539:C:T	50	98	0.96	0.1293
3:118101554:C:G	50	100	0.99	0.06718
3:118101983:G:C	50	100	1	0.01126
3:118102646:C:T	50	100	1	0.01434
3:118103032:C:T	50	98	0.97	0.4628
3:118103178:T:C	50	98	0.99	0.1512
3:118103302:C:T	50	96	0.96	0.2279
3:118103389:A:G	50	100	1	0.0207
3:118103810:C:A	50	98	0.98	0.2473
3:118104047:G:A	50	100	0.92	0.1122
3:118104063:C:T	50	100	0.92	0.02887
3:118104212:G:A	50	100	0.94	0.0472
3:118104917:A:G	50	100	0.96	0.3745
3:118105144:C:G	50	100	0.99	0.02378
3:118106156:T:A	50	100	0.98	0.01743
3:118106230:G:A	50	96	0.94	0.4504
3:118106482:A:C	50	100	0.98	0.1823
3:118106668:A:G	50	100	0.97	0.01071
3:118106671:A:G	50	94	0.96	0.4808
3:118106776:A:G	50	96	0.96	0.4818
3:118106830:C:T	50	100	0.95	0.03649
3:118107018:G:T	50	96	0.96	0.4786
3:118107412:G:T	49	79.6	0.65	0.08932
3:118107464:C:G	50	100	0.98	0.2233
3:118107504:T:C	50	100	0.98	0.2262
3:118107506:T:C	50	100	0.97	0.4604
3:118107759:C:T	50	100	0.98	0.03813
3:118107886:T:C	50	100	0.98	0.116
3:118108182:T:C	50	98	1	0.07208
3:118108276:G:C	50	100	0.98	0.02251
3:118108346:G:C	50	100	0.98	0.3686
3:118108927:C:T	50	100	1	0.03595
3:118109010:A:G	50	100	1	0.3615
3:118109548:A:G	50	100	0.98	0.01198
3:118109653:A:G	50	100	1	0.3956
3:118109781:G:A	50	100	0.99	0.4085
3:118109831:C:T	50	100	0.97	0.2527
3:118110213:C:G	50	100	1	0.01598
3:118112115:G:A	50	100	1	0.01598
3:118112116:G:A	50	100	1	0.01616
3:118112230:G:A	50	100	0.99	0.1928
3:118112246:A:G	50	98	0.99	0.2328
3:118112668:T:G	50	100	1	0.3796
3:118112897:T:C	50	98	0.96	0.1253
3:118113059:T:C	50	100	1	0.01598
3:118113722:G:C	50	100	0.88	0.05882
3:118113831:G:A	50	98	1	0.3791
3:118113932:T:C	50	100	1	0.03686
3:118114188:C:T	50	100	0.97	0.08678
3:118114551:C:A	50	100	1	0.03595
3:118114693:C:G	50	100	1	0.01598
3:118114714:G:A	50	100	1	0.02378
3:118114816:T:C	50	100	0.99	0.3789
3:118115033:A:G	50	100	1	0.3789
3:118115160:T:G	50	100	0.98	0.02905
3:118115200:C:T	50	100	1	0.3794
3:118115564:C:A	50	100	0.98	0.03522
3:118115700:T:A	50	100	0.92	0.01198
3:118115928:A:G	50	100	1	0.3435
3:118116021:A:G	50	100	0.99	0.2101
3:118116406:T:C	50	98	0.99	0.3464
3:118117239:C:T	49	100	0.92	0.01144
3:118117983:G:A	50	100	0.9	0.02578
3:118117994:T:C	50	98	0.99	0.335
3:118118375:G:A	50	98	0.98	0.2053
3:118118581:G:A	50	100	1	0.116
3:118119216:G:T	50	100	0.99	0.2783
3:118119258:A:C	50	100	0.98	0.01816
3:118119522:A:G	50	100	1	0.1033
3:118119707:T:A	50	100	0.97	0.02578
3:118119932:C:T	50	100	0.99	0.01216
3:118119937:C:T	50	100	0.99	0.2836
3:118120019:A:G	50	100	1	0.0138
3:118120427:G:A	50	100	1	0.01543
3:118120740:T:C	50	100	0.99	0.03722
3:118121315:C:T	50	100	1	0.04975
3:118121448:T:G	49	100	1	0.1035
3:118121559:A:G	50	100	1	0.3023
3:118122040:T:C	50	100	1	0.05465
3:118122175:C:T	50	98	1	0.07916
3:118122423:A:T	50	98	1	0.3034
3:118122887:G:A	50	100	1	0.2847
3:118123099:T:A	50	100	1	0.07825
3:118123493:T:A	50	100	1	0.2847
3:118123658:C:T	50	100	0.99	0.1975
3:118123705:T:C	50	100	1	0.07825
3:118124132:A:G	50	100	0.98	0.01307
3:118124367:T:G	50	100	1	0.01416
3:118124416:C:G	50	98	1	0.01071
3:118124469:T:A	50	100	0.93	0.06264
3:118124603:A:T	50	100	1	0.156
3:118124770:C:T	50	100	1	0.285
3:118124843:A:T	50	100	1	0.303
3:118125083:T:C	50	100	1	0.0138
3:118125607:C:T	50	100	1	0.0138
3:118125703:T:C	50	100	1	0.0138
3:118126001:C:T	50	100	1	0.2849
3:118126452:C:T	50	100	0.84	0.01144
3:118126657:T:A	50	100	1	0.05138
3:118126685:A:T	50	100	1	0.07825
3:118126758:A:T	50	100	1	0.05138
3:118127075:A:T	50	100	1	0.1561
3:118127172:G:A	50	100	0.95	0.03468
3:118127219:A:G	50	100	0.97	0.01743
3:118127624:A:C	50	100	0.99	0.08297
3:118127719:G:A	50	100	1	0.1872
3:118128615:G:T	50	100	1	0.2896
3:118128811:A:T	50	100	1	0.07825
3:118129181:T:A	50	100	1	0.2847
3:118129194:G:A	50	100	1	0.07916
3:118129297:C:T	50	100	1	0.2847
3:118129310:A:G	50	100	1	0.07825
3:118129450:C:G	50	100	1	0.07861
3:118129679:T:C	50	98	0.99	0.01489
3:118130172:G:A	50	100	1	0.3867
3:118130244:A:C	50	100	1	0.3146
3:118130375:C:T	50	100	1	0.07861
3:118130376:A:T	50	100	0.96	0.07861
3:118130430:C:T	50	100	1	0.0138
3:118130756:A:G	50	100	1	0.285
3:118131288:G:T	50	100	1	0.2849
3:118131570:A:T	49	100	0.99	0.1839
3:118131595:C:G	49	100	0.9	0.0167
3:118131603:C:G	49	87.8	0.96	0.02832
3:118131605:C:G	50	76	0.95	0.3083
3:118131607:C:G	49	98	0.85	0.04739
3:118131609:G:C	49	85.7	0.72	0.06282
3:118131927:A:G	50	100	0.97	0.01743
3:118132086:T:C	50	100	1	0.01362
3:118132238:T:C	50	98	0.92	0.1028
3:118132336:C:T	50	100	1	0.1164
3:118132503:G:A	50	100	1	0.2847
3:118133001:G:T	50	100	1	0.285
3:118133106:C:T	50	100	1	0.07934
3:118133120:G:A	50	100	1	0.01525
3:118133171:C:T	50	100	0.99	0.3909
3:118133241:G:T	50	100	1	0.0138
3:118133540:T:C	50	100	1	0.2849
3:118133617:A:T	50	100	1	0.2849
3:118133630:T:C	50	100	1	0.0138
3:118134079:T:C	50	100	1	0.4107
3:118134258:G:A	50	100	1	0.1563
3:118134303:A:G	50	100	1	0.01561
3:118135008:C:T	50	100	1	0.272
3:118135039:A:C	50	98	0.92	0.01089
3:118135055:G:A	50	100	1	0.2898
3:118135317:C:G	50	100	0.99	0.03922
3:118135534:G:C	50	100	1	0.1037
3:118135720:G:A	50	100	1	0.02433
3:118135743:T:C	50	100	0.99	0.01198
3:118136061:T:C	50	100	1	0.01235
3:118136147:G:A	50	100	1	0.01144
3:118136193:T:A	50	100	1	0.3041
3:118136281:A:G	50	98	1	0.0118
3:118136351:C:A	50	100	1	0.1561
3:118136493:G:A	50	100	1	0.01525
3:118136568:T:G	50	100	1	0.4083
3:118136572:T:C	50	100	1	0.3041
3:118136684:A:G	50	100	1	0.05138
3:118137141:T:C	50	100	1	0.01035
3:118137923:C:T	50	100	0.99	0.01035
3:118138103:C:T	50	100	0.88	0.01707
3:118138215:A:C	50	100	1	0.1563
3:118139241:G:A	50	100	1	0.01525
3:118139270:A:G	50	100	0.99	0.07934
3:118139343:A:T	50	100	1	0.1563
3:118139519:T:G	50	100	1	0.05138
3:118139545:A:T	50	100	0.99	0.01162
3:118139642:G:A	50	100	1	0.0138
3:118139824:T:C	50	100	1	0.104
3:118140010:C:T	50	100	1	0.05029
3:118140062:A:G	50	100	1	0.01344
3:118140315:C:T	50	100	0.93	0.01362
3:118140531:C:T	50	98	1	0.28
3:118140859:G:C	49	100	1	0.065
3:118141020:G:C	50	100	1	0.2771
3:118141216:A:G	50	100	1	0.0138
3:118141217:A:C	50	98	1	0.0138
3:118141225:T:A	50	100	1	0.01398
3:118141545:T:A	50	100	1	0.0138
3:118141574:T:A	50	98	1	0.2761
3:118141626:T:C	50	100	1	0.1038
3:118142096:A:G	50	100	1	0.02397
3:118142376:G:A	50	100	1	0.01816
3:118142508:G:C	50	100	0.99	0.01035
3:118142657:C:T	50	100	1	0.065
3:118142988:A:C	50	100	1	0.0797
3:118143029:A:G	50	100	1	0.0138
3:118143051:T:A	50	100	1	0.05138
3:118143080:T:A	50	100	1	0.1563
3:118143627:C:T	50	100	0.99	0.0118
3:118143768:A:T	50	100	1	0.05192
3:118143790:T:C	50	100	1	0.3041
3:118143954:A:G	50	100	1	0.3003
3:118144362:T:C	50	100	1	0.01816
3:118144363:G:T	50	98	1	0.2908
3:118144374:C:A	50	100	1	0.2727
3:118144440:A:G	50	100	0.99	0.0118
3:118144459:T:A	50	100	1	0.3747
3:118144703:A:T	50	100	1	0.01816
3:118144878:A:G	50	100	1	0.0374
3:118144908:T:C	50	100	1	0.2908
3:118144948:T:C	50	100	0.97	0.01416
3:118145075:C:A	50	100	1	0.01307
3:118145280:C:T	50	100	1	0.01144
3:118145378:G:C	50	100	1	0.303
3:118145679:T:C	50	98	0.98	0.2789
3:118145880:A:G	50	100	1	0.0138
3:118145906:C:T	50	100	1	0.0138
3:118145992:A:G	50	100	1	0.3991
3:118146388:T:C	50	100	1	0.05501
3:118146556:C:T	50	98	0.99	0.02923
3:118146719:G:C	50	100	0.96	0.06445
3:118146963:A:G	50	100	1	0.3907
3:118147172:T:C	50	100	1	0.0138
3:118147416:A:G	50	100	1	0.1035
3:118147654:A:G	50	100	1	0.0138
3:118147871:T:C	50	100	1	0.02397
3:118147947:G:A	50	100	1	0.1538
3:118148030:T:C	50	100	0.82	0.02269
3:118148206:G:A	50	100	0.99	0.2716
3:118148609:T:C	50	100	1	0.0138
3:118148613:A:T	50	100	0.99	0.2716
3:118148815:G:A	50	100	1	0.2714
3:118149211:T:G	50	100	1	0.1563
3:118149361:T:C	50	100	1	0.0138
3:118149397:C:G	50	100	1	0.2731
3:118149496:G:A	50	100	1	0.3985
3:118149709:G:A	50	100	1	0.1563
3:118150534:A:G	50	100	1	0.05029
3:118150643:G:A	50	100	1	0.0138
3:118150871:G:A	50	100	1	0.1164
3:118150974:G:A	50	100	1	0.2727
3:118151036:A:G	50	100	1	0.0138
3:118151158:G:T	50	100	1	0.3735
3:118151269:G:T	50	100	1	0.06536
3:118151324:C:A	50	100	1	0.3656
3:118151496:T:C	50	100	0.99	0.0118
3:118151517:C:A	50	100	1	0.2718
3:118151619:A:G	50	100	1	0.1563
3:118152585:A:G	50	100	1	0.06536
3:118152734:G:A	50	100	1	0.3696
3:118152981:A:G	50	100	1	0.03032
3:118153037:A:C	50	100	1	0.3036
3:118153113:A:G	50	100	1	0.0138
3:118153174:C:T	50	100	1	0.2896
3:118153242:T:C	50	100	1	0.01489
3:118153418:A:T	50	100	0.97	0.01725
3:118153545:A:T	50	98	0.96	0.08715
3:118153755:C:T	50	98	1	0.1565
3:118153999:A:G	50	100	1	0.2079
3:118154726:T:C	50	100	0.99	0.01507
3:118155081:A:G	50	100	1	0.3054
3:118155538:A:G	50	100	1	0.0138
3:118155659:T:C	50	100	1	0.0797
3:118155717:C:G	50	100	1	0.1563
3:118156037:A:C	50	100	1	0.3052
3:118156494:A:T	50	100	1	0.0138
3:118156658:G:C	50	100	1	0.07916
3:118156781:T:C	50	100	1	0.2903
3:118156875:G:A	50	100	0.95	0.0325
3:118157339:C:T	50	100	0.99	0.0256
3:118157366:A:G	50	100	1	0.1536
3:118157551:A:G	50	100	1	0.2723
3:118158006:C:T	50	100	0.99	0.01198
3:118158107:A:G	50	100	1	0.2723
3:118158261:T:C	50	100	1	0.2723
3:118158279:C:T	50	100	1	0.2723
3:118158382:C:A	50	100	1	0.1561
3:118158447:C:G	50	100	1	0.06572
3:118158563:G:A	50	100	0.99	0.1941
3:118158790:T:C	50	100	0.99	0.1941
3:118158928:G:A	50	100	1	0.2727
3:118159130:T:G	50	100	0.97	0.02905
3:118159486:C:T	50	100	1	0.3577
3:118159496:A:G	50	100	1	0.2869
3:118159565:G:C	50	100	1	0.3889
3:118159662:A:G	50	100	1	0.2869
3:118159976:T:C	50	100	0.99	0.3893
3:118160345:A:G	50	100	1	0.0659
3:118160574:C:T	50	100	1	0.03722
3:118161937:A:C	50	100	1	0.0138
3:118162621:G:A	50	100	0.99	0.1162
3:118162657:A:G	50	100	0.99	0.05192
3:118162800:G:C	50	100	1	0.05138
3:118162979:G:A	50	100	0.98	0.1934
3:118163049:G:A	50	100	1	0.06572
3:118163112:G:C	50	100	1	0.3706
3:118164102:G:T	50	100	1	0.0138
3:118164169:G:A	50	100	0.99	0.01216
3:118164272:G:A	50	100	1	0.1013
3:118164690:T:C	50	100	1	0.01235
3:118164761:C:A	50	98	0.9	0.01452
3:118165575:A:T	50	100	0.99	0.3591
3:118165767:C:T	50	100	0.99	0.2854
3:118166066:C:A	50	100	0.93	0.06318
3:118166513:G:A	50	100	1	0.1013
3:118167238:T:C	50	98	0.98	0.08079
3:118167598:T:A	50	100	0.99	0.287
3:118168431:T:A	50	100	0.99	0.01235
3:118168453:A:G	50	98	0.99	0.4043
3:118168471:C:T	50	100	1	0.01235
3:118168500:C:T	50	100	1	0.0659
3:118168643:C:T	50	98	0.92	0.07226
3:118168767:G:A	50	100	0.99	0.01235
3:118168942:C:T	50	98	1	0.01816
3:118169351:A:G	50	100	1	0.01307
3:118169588:A:G	50	100	1	0.0138
3:118169985:G:C	50	100	1	0.01507
3:118170432:C:A	50	98	0.99	0.2883
3:118170505:A:G	50	100	1	0.0138
3:118170683:G:A	50	100	0.99	0.2061
3:118170786:T:C	50	98	1	0.01816
3:118170964:A:T	50	100	1	0.05283
3:118170992:G:A	50	100	1	0.01507
3:118171276:G:A	50	100	1	0.06572
3:118171484:C:T	50	100	0.87	0.01362
3:118171610:C:T	50	100	0.94	0.01688
3:118171632:A:G	50	98	1	0.0187
3:118171671:G:A	50	100	0.97	0.05392
3:118171704:C:G	50	100	0.83	0.01761
3:118171735:C:T	50	100	0.99	0.01235
3:118171740:G:A	50	100	0.99	0.03722
3:118171848:G:A	50	98	1	0.01834
3:118171954:A:C	49	100	1	0.04176
3:118171977:T:A	49	100	0.98	0.05192
3:118172189:C:T	46	100	0.99	0.01162
3:118172201:C:T	49	93.9	0.94	0.2613
3:118172262:C:T	50	98	1	0.02197
3:118172304:A:G	50	98	1	0.01834
3:118172537:C:G	50	100	0.79	0.01126
3:118172545:A:T	50	100	1	0.07861
3:118172565:T:C	50	96	0.97	0.1932
3:118172616:G:A	49	100	1	0.01398
3:118172719:G:A	49	98	1	0.01834
3:118172732:A:G	50	100	0.97	0.04303
3:118172739:C:G	50	100	0.86	0.05773
3:118172756:C:T	50	100	1	0.01507
3:118172886:G:A	50	98	0.99	0.2545
3:118173401:A:G	50	100	1	0.01362
3:118173511:T:A	50	100	0.97	0.02179
3:118173545:A:G	50	100	0.85	0.02505
3:118173706:C:T	50	98	0.98	0.1253
3:118173710:G:T	50	100	0.98	0.02923
3:118173809:A:G	50	100	0.98	0.203
3:118173929:A:C	50	100	0.99	0.01144
3:118174018:T:A	50	100	0.99	0.07335
3:118174046:G:T	50	100	0.98	0.07752
3:118174574:T:C	50	100	1	0.01235
3:118174708:T:A	50	100	1	0.02306
3:118174982:C:T	50	100	1	0.03831
3:118175160:G:A	50	98	1	0.01652
3:118175172:C:T	50	100	1	0.02869
3:118175499:T:A	50	100	0.97	0.07317
3:118175559:T:G	50	100	0.98	0.0915
3:118175829:C:T	50	100	0.99	0.02596
3:118176038:A:T	50	100	0.99	0.02723
3:118176147:A:G	50	100	0.99	0.02723
3:118176683:T:C	50	100	1	0.02705
3:118177024:T:C	50	100	1	0.03014
3:118177114:C:G	50	98	0.98	0.09477
3:118177170:A:G	50	98	0.97	0.03395
3:118177234:A:G	50	100	1	0.02705
3:118177519:A:G	50	100	1	0.213
3:118178177:C:G	50	100	1	0.3831
3:118178345:A:C	50	100	0.97	0.07262
3:118178629:C:A	50	98	0.96	0.02941
3:118178630:T:G	50	100	1	0.02923
3:118178807:T:G	50	100	0.99	0.01325
3:118179097:A:G	50	100	1	0.3117
3:118179160:G:A	49	100	1	0.3822
3:118179166:G:T	50	100	1	0.0276
3:118179347:T:C	50	100	0.98	0.05483
3:118179355:C:T	50	100	0.99	0.01707
3:118179417:C:T	50	98	1	0.02469
3:118179809:T:C	50	100	1	0.02741
3:118179913:C:T	50	100	1	0.08515
3:118179941:G:A	50	100	1	0.2171
3:118180607:G:C	50	100	1	0.04539
3:118180953:C:T	50	100	1	0.02723
3:118181130:A:G	50	100	1	0.01725
3:118181141:G:C	50	100	1	0.02669
3:118182494:G:T	50	100	1	0.2627
3:118183005:T:A	50	100	1	0.02705
3:118183051:C:T	50	100	1	0.02705
3:118183118:A:G	50	100	0.99	0.1403
3:118183676:A:G	50	100	1	0.02705
3:118184115:G:C	50	98	0.97	0.1184
3:118184213:G:A	50	100	1	0.02705
3:118184217:C:T	50	100	0.98	0.1191
3:118184252:G:C	50	100	0.95	0.01707
3:118184314:A:C	50	100	0.98	0.09477
3:118184426:C:T	50	100	1	0.2687
3:118185156:T:C	50	100	1	0.2654
3:118185366:T:G	50	100	1	0.02705
3:118185599:G:T	50	100	1	0.01779
3:118185939:T:C	50	98	1	0.02705
3:118186163:G:C	50	100	0.99	0.09786
3:118186505:T:C	50	100	1	0.0276
3:118186651:A:G	50	100	1	0.02397
3:118186731:C:T	50	100	1	0.01489
3:118186881:A:G	50	100	1	0.02741
3:118186933:T:C	50	100	0.93	0.02633
3:118187317:T:C	50	100	1	0.0276
3:118187743:G:C	50	100	1	0.02741
3:118187797:T:C	50	100	1	0.02741
3:118188276:T:C	50	100	1	0.02741
3:118188305:A:G	50	100	1	0.04503
3:118188385:A:C	50	98	1	0.02524
3:118189388:T:C	50	100	1	0.02741
3:118189743:G:A	50	100	1	0.08515
3:118190157:G:A	50	100	1	0.0305
3:118190212:A:G	50	100	0.96	0.02524
3:118190668:T:C	50	100	0.99	0.14
3:118191058:C:G	50	100	1	0.1035
3:118191142:C:T	50	100	1	0.08333
3:118191416:T:C	50	100	1	0.04503
3:118191421:G:A	50	100	0.99	0.01816
3:118191653:G:A	50	100	1	0.01616
3:118191867:A:G	50	100	1	0.02741
3:118191902:T:A	50	100	1	0.02741
3:118192410:C:T	50	100	1	0.02741
3:118192729:T:C	50	100	1	0.02778
3:118192738:T:C	50	100	1	0.0276
3:118193040:T:A	50	100	1	0.01634
3:118193121:T:A	50	100	1	0.02778
3:118193216:G:C	50	100	0.97	0.01362
3:118193342:A:G	50	100	1	0.02796
3:118193343:T:C	50	100	1	0.02796
3:118193593:A:C	50	100	1	0.02832
3:118193660:G:A	50	100	1	0.3123
3:118193667:T:G	50	98	0.99	0.02887
3:118194237:G:A	50	100	0.98	0.02977
3:118194391:A:C	50	100	0.89	0.01253
3:118194513:T:C	50	100	0.98	0.02996
3:118194692:G:A	50	100	1	0.4343
3:118194766:T:C	50	100	0.94	0.02796
3:118195290:A:G	50	100	0.99	0.1398
3:118195604:G:A	50	100	1	0.4435
3:118195675:C:T	50	100	1	0.01471
3:118196607:G:A	50	100	1	0.3709
3:118196614:G:T	50	100	1	0.02741
3:118196682:T:C	50	100	1	0.02723
3:118197283:T:C	50	100	1	0.02996
3:118197878:G:C	50	100	1	0.2776
3:118197970:A:C	50	100	1	0.02651
3:118198653:C:G	50	100	1	0.02524
3:118199014:C:T	50	100	0.99	0.01289
3:118199146:G:A	50	98	1	0.04339
3:118199724:T:C	50	100	1	0.03014
3:118199883:T:C	50	100	1	0.02996
3:118200397:G:A	50	100	1	0.02996
3:118200518:A:G	50	98	0.98	0.01289
3:118200545:A:C	50	100	0.99	0.2723
3:118200573:A:G	50	100	1	0.02687
3:118200661:A:G	50	100	1	0.08515
3:118201035:A:T	50	100	0.99	0.09786
3:118201101:G:T	50	100	1	0.3891
3:118201142:C:A	50	100	1	0.2193
3:118201709:G:A	50	100	1	0.02687
3:118202172:G:A	50	100	1	0.2493
3:118202289:G:A	50	100	1	0.02487
3:118202664:G:T	50	100	1	0.01489
3:118202665:A:T	50	100	1	0.01489
3:118202806:T:C	50	100	0.99	0.102
3:118202878:G:A	50	100	1	0.2807
3:118203081:C:T	50	100	0.99	0.1324
3:118203373:C:T	50	100	0.99	0.102
3:118203388:T:C	50	96	0.99	0.1322
3:118203747:A:C	50	100	1	0.03922
3:118203751:G:C	50	100	1	0.03014
3:118203917:T:G	50	98	1	0.03014
3:118204009:C:A	50	100	1	0.2224
3:118204177:C:T	50	100	1	0.08878
3:118204250:T:C	50	100	1	0.04412
3:118204269:C:T	50	100	1	0.2193
3:118204406:C:T	50	98	0.91	0.01997
3:118204676:G:A	50	100	1	0.01598
3:118204680:G:A	50	100	1	0.2527
3:118205019:T:G	50	98	1	0.4092
3:118205048:C:G	50	100	1	0.03322
3:118205087:A:G	50	100	0.84	0.05374
3:118205456:G:A	50	98	1	0.2525
3:118205680:C:G	50	100	1	0.1053
3:118206032:A:G	50	100	1	0.02996
3:118206468:G:A	50	100	1	0.01253
3:118206481:C:T	50	100	1	0.01489
3:118207800:T:C	50	100	0.99	0.1823
3:118207807:A:T	50	100	0.99	0.1823
3:118208050:C:T	50	100	1	0.132
3:118208164:C:T	50	100	1	0.08497
3:118208436:T:C	50	100	1	0.02633
3:118208576:G:A	50	100	1	0.08351
3:118208861:G:A	50	100	1	0.2139
3:118209070:A:T	50	98	1	0.02996
3:118209673:T:C	50	100	1	0.05919
3:118209920:T:G	50	100	1	0.08497
3:118209953:G:A	50	100	0.99	0.02451
3:118209991:C:T	50	100	1	0.132
3:118210033:T:C	50	100	1	0.01471
3:118210069:T:C	50	100	1	0.1206
3:118210125:C:A	50	98	1	0.132
3:118210273:A:G	49	100	1	0.01598
3:118210707:A:C	50	100	1	0.02651
3:118211028:C:T	46	89.1	0.95	0.03159
3:118211032:C:T	50	100	1	0.01598
3:118211280:T:G	50	100	1	0.2222
3:118211730:T:C	50	98	1	0.2191
3:118211733:A:C	50	98	1	0.2191
3:118211929:A:T	49	93.9	1	0.4308
3:118212605:A:T	48	91.7	0.99	0.3704
3:118212923:C:T	50	100	1	0.08497
3:118213036:A:T	50	100	1	0.09314
3:118213132:C:T	50	100	1	0.09822
3:118213307:G:T	50	100	1	0.07716
3:118213353:C:T	50	100	1	0.2184
3:118213550:T:C	50	100	1	0.01489
3:118213672:A:C	50	100	1	0.2191
3:118214028:C:T	50	100	0.94	0.01525
3:118214442:G:C	50	100	1	0.0443
3:118214452:A:T	50	100	1	0.01253
3:118214569:C:T	50	98	1	0.2785
3:118215007:T:C	50	100	1	0.01507
3:118215101:C:T	50	100	1	0.2522
3:118215209:G:A	50	100	1	0.3264
3:118215220:T:G	50	100	1	0.09931
3:118215289:T:C	50	100	1	0.02996
3:118215398:T:A	50	100	1	0.03958
3:118215405:A:C	50	100	1	0.02977
3:118215822:A:T	50	100	1	0.09749
3:118216030:C:G	50	100	0.96	0.08624
3:118216511:C:T	50	100	1	0.2518
3:118216533:A:G	50	100	1	0.08497
3:118216582:C:G	50	100	1	0.08497
3:118216597:A:G	50	100	1	0.09749
3:118216808:T:C	50	100	1	0.2456
3:118217144:A:G	50	100	1	0.09768
3:118217655:C:A	49	100	1	0.0886
3:118218149:A:T	50	100	1	0.02651
3:118218347:G:A	50	100	1	0.02977
3:118218365:G:A	50	100	1	0.2469
3:118219034:G:C	50	100	1	0.02977
3:118219271:T:C	50	100	0.99	0.01271
3:118219276:G:A	50	100	1	0.06227
3:118219335:T:G	50	100	1	0.272
3:118219403:G:A	50	100	1	0.2774
3:118219919:G:A	50	100	1	0.1478
3:118220635:T:A	50	100	1	0.0443
3:118220677:G:A	50	100	1	0.06227
3:118220768:C:T	50	100	1	0.02977
3:118220884:A:G	50	100	1	0.2896
3:118221257:A:G	50	100	1	0.02977
3:118221338:T:C	50	100	1	0.02687
3:118221547:G:A	50	100	1	0.08479
3:118221896:A:G	50	100	1	0.01525
3:118221899:A:C	50	100	1	0.06718
3:118221997:C:A	50	100	1	0.2901
3:118222107:G:T	50	100	1	0.01216
3:118222253:A:G	50	100	1	0.219
3:118222294:G:A	50	100	1	0.2593
3:118222378:T:G	50	100	1	0.02959
3:118222450:T:G	50	100	1	0.04049
3:118222467:G:A	50	100	0.99	0.2487
3:118222863:G:C	50	100	0.99	0.01525
3:118222974:C:T	50	100	1	0.2489
3:118223435:T:C	50	100	0.91	0.04484
3:118223576:T:A	50	100	1	0.2142
3:118223992:C:T	50	98	1	0.3582
3:118224050:C:T	50	100	1	0.3582
3:118224490:G:A	50	100	1	0.2141
3:118224998:T:C	50	100	1	0.02614
3:118225010:C:T	50	100	1	0.1469
3:118225105:G:A	50	100	1	0.12
3:118225351:T:C	50	100	0.98	0.07008
3:118225373:A:G	50	100	0.85	0.01652
3:118225634:T:C	50	100	1	0.1206
3:118226878:G:C	50	100	1	0.07444
3:118227638:C:A	50	98	0.98	0.1186
3:118227651:G:A	50	100	0.99	0.09713
3:118227688:T:C	50	100	0.97	0.04956
3:118227794:C:T	50	100	1	0.1196
3:118228544:C:G	50	100	0.99	0.1191
3:118228741:T:C	50	100	1	0.04448
3:118228957:A:G	50	100	1	0.1198
3:118229174:T:C	50	100	0.96	0.02505
3:118229805:C:A	50	98	0.99	0.3444
3:118230471:T:C	50	98	1	0.06336
3:118230484:A:T	50	98	1	0.07444
3:118230497:T:C	50	100	0.99	0.01162
3:118230661:G:A	50	100	0.95	0.08606
3:118230701:A:G	50	100	0.99	0.01525
3:118231111:T:C	50	98	1	0.4929
3:118231376:A:G	50	100	1	0.2097
3:118231563:C:T	50	100	1	0.2099
3:118231650:G:A	50	100	0.99	0.0955
3:118231987:T:C	50	100	1	0.0345
3:118232575:C:G	50	100	1	0.02469
3:118232967:T:A	50	100	1	0.05901
3:118233327:C:T	50	100	0.99	0.09296
3:118233662:G:T	50	100	1	0.4032
3:118234340:A:G	48	97.9	1	0.1137
3:118234496:G:C	50	100	1	0.0443
3:118234534:A:G	50	100	1	0.279
3:118234549:C:T	50	98	1	0.331
3:118234580:A:T	50	100	0.99	0.09277
3:118234758:C:A	50	100	1	0.0797
3:118235348:G:T	50	100	1	0.02996
3:118235418:A:G	50	98	0.98	0.2006
3:118235478:G:T	50	100	0.99	0.01253
3:118235522:A:C	50	98	0.83	0.01289
3:118235568:T:A	50	98	0.99	0.2912
3:118235739:A:G	50	100	1	0.2104
3:118236090:A:G	50	100	1	0.2106
3:118237008:A:C	50	100	1	0.2104
3:118237154:C:T	50	100	1	0.2104
3:118237155:G:A	50	100	0.99	0.02324
3:118237330:T:G	50	100	1	0.01162
3:118237371:G:A	50	98	0.96	0.05356
3:118238090:C:G	50	100	1	0.1155
3:118238109:A:G	50	100	1	0.01053
3:118238145:G:A	50	100	0.93	0.01107
3:118238165:C:T	50	100	1	0.02977
3:118238340:C:T	50	100	1	0.01053
3:118238367:T:C	50	100	1	0.2106
3:118239166:C:T	50	98	1	0.01089
3:118239422:T:C	50	100	1	0.03468
3:118239552:G:T	50	100	1	0.4995
3:118239931:A:G	50	100	0.99	0.2173
3:118240655:T:C	50	100	1	0.2611
3:118240864:C:T	50	100	1	0.03958
3:118241244:T:C	50	100	0.98	0.06209
3:118241407:C:T	50	100	1	0.01398
3:118241411:A:G	50	100	1	0.205
3:118241644:G:T	50	100	1	0.04103
3:118241646:T:G	50	100	1	0.04103
3:118242102:G:T	50	100	1	0.01035
3:118242180:A:C	50	100	1	0.2052
3:118242187:A:C	50	100	1	0.01688
3:118242402:A:C	50	98	1	0.02959
3:118242408:G:A	50	100	1	0.04103
3:118244290:A:G	50	100	1	0.04121
3:118244792:C:T	50	98	1	0.03994
3:118245219:A:G	50	100	1	0.2424
3:118245515:C:T	50	100	1	0.02469
3:118245741:T:C	50	100	1	0.209
3:118245854:C:T	50	100	1	0.1124
3:118246146:A:G	50	100	1	0.2057
3:118246545:A:G	50	100	1	0.04121
3:118246581:C:T	50	100	1	0.04121
3:118246747:A:G	50	100	1	0.0236
3:118247754:C:T	50	100	1	0.354
3:118247945:G:A	50	100	1	0.3493
3:118248660:G:A	50	100	1	0.03377
3:118249221:C:G	50	100	0.99	0.1988
3:118249530:T:C	50	98	0.9	0.01162
3:118249741:A:C	50	100	1	0.02796
3:118250049:A:C	50	100	1	0.02905
3:118250287:G:T	48	85.4	0.92	0.2121
3:118251281:A:C	50	98	0.98	0.08751
3:118251561:A:G	50	100	1	0.01797
3:118251753:T:C	50	100	1	0.3186
3:118252585:C:G	50	100	1	0.02905
3:118252619:T:C	50	100	1	0.152
3:118252683:C:T	50	100	1	0.01126
3:118252788:C:A	50	100	1	0.01126
3:118252945:T:C	50	100	1	0.03377
3:118253186:A:T	50	100	1	0.2048
3:118253381:A:C	50	100	1	0.2048
3:118253444:T:C	50	98	1	0.02905
3:118253646:G:A	50	100	1	0.03377
3:118253894:G:A	49	98	1	0.2001
3:118254277:A:G	50	100	1	0.01398
3:118254314:G:A	50	100	1	0.02923
3:118254470:C:T	50	100	1	0.1469
3:118254471:G:A	50	98	1	0.01053
3:118254608:C:T	50	100	1	0.48
3:118254765:T:C	50	100	1	0.01398
3:118254819:A:T	50	100	1	0.4798
3:118254848:C:T	50	100	1	0.04139
3:118254936:C:T	50	100	1	0.01398
3:118255301:A:G	50	98	0.96	0.02179
3:118255751:T:G	50	98	1	0.02905
3:118255835:A:G	50	100	1	0.02451
3:118255882:T:A	50	100	1	0.02451
3:118256152:G:A	50	100	1	0.1135
3:118256308:C:T	50	100	1	0.1472
3:118256454:G:A	50	98	0.99	0.1698
3:118256576:A:G	50	100	1	0.461
3:118257026:A:G	50	100	1	0.05156
3:118258040:T:C	50	100	1	0.3183
3:118258827:C:T	50	98	1	0.03232
3:118258863:A:C	50	100	1	0.02451
3:118259118:T:C	50	100	1	0.04139
3:118259281:T:C	50	100	1	0.2255
3:118259774:C:G	50	100	1	0.02905
3:118259965:G:A	50	100	1	0.05156
3:118260203:G:A	50	100	1	0.4889
3:118262123:A:C	50	100	1	0.0167
3:118262167:G:A	50	100	0.98	0.1948
3:118262183:C:T	50	100	0.97	0.07135
3:118262652:C:G	50	100	1	0.04956
3:118263938:G:A	50	100	1	0.04902
3:118264901:T:C	50	100	0.98	0.09277
3:118264921:T:C	50	98	1	0.4588
3:118264974:A:G	50	100	1	0.2282
3:118265038:A:C	50	100	1	0.1532
3:118265250:T:C	50	100	1	0.4533
3:118265639:C:A	49	100	1	0.01471
3:118265735:C:T	50	100	1	0.05156
3:118266098:A:C	50	96	0.88	0.1031
3:118266486:T:A	50	100	1	0.02578
3:118266511:C:G	50	100	1	0.09568
3:118266656:T:C	50	100	1	0.3172
3:118267306:A:G	50	98	1	0.02524
3:118267462:A:G	50	100	1	0.01707
3:118267651:T:A	50	100	1	0.05156
3:118267665:T:C	50	100	1	0.01162
3:118267890:G:A	50	100	1	0.05846
3:118268774:A:T	50	100	1	0.01017
3:118268791:A:G	50	100	1	0.05156
3:118269322:A:G	50	100	1	0.4635
3:118269545:C:T	50	100	1	0.1483
3:118269602:C:T	50	100	1	0.01089
3:118269672:A:C	50	98	0.99	0.01107
3:118269875:A:G	50	100	1	0.4428
3:118269898:G:A	50	100	1	0.063
3:118270048:G:A	50	98	1	0.02487
3:118270180:C:T	50	100	0.99	0.08715
3:118270309:C:G	50	100	1	0.2293
3:118270508:T:C	50	100	1	0.01126
3:118270511:A:G	50	100	0.98	0.08624
3:118270573:T:C	50	100	1	0.4423
3:118270582:C:T	50	100	1	0.06264
3:118270601:C:T	50	100	1	0.402
3:118270655:G:A	50	100	1	0.01416
3:118270706:C:G	50	100	0.98	0.02233
3:118270708:C:T	50	100	1	0.01035
3:118270886:A:C	50	100	1	0.118
3:118270906:C:G	50	100	0.99	0.4691
3:118271033:C:T	50	100	0.99	0.08624
3:118271251:C:T	50	100	1	0.03522
3:118271304:A:C	50	100	1	0.1496
3:118271384:A:G	50	100	1	0.01126
3:118271677:T:G	50	100	0.99	0.4546
3:118271740:C:T	50	100	0.99	0.1487
3:118272032:G:A	50	100	0.97	0.07698
3:118272116:G:A	50	100	1	0.02524
3:118272325:C:A	50	100	1	0.0354
3:118272326:G:A	50	96	0.98	0.05901
3:118272392:C:T	50	100	1	0.2139
3:118272393:G:A	50	100	0.99	0.09495
3:118273125:G:A	50	100	1	0.01416
3:118273469:A:C	50	100	0.99	0.2131
3:118273652:C:T	50	100	0.96	0.07734
3:118273998:A:C	50	100	1	0.02905
3:118274051:T:C	50	100	0.99	0.2242
3:118274148:A:G	50	100	0.99	0.2293
3:118274230:T:C	50	98	0.96	0.01616
3:118274237:G:C	50	100	1	0.05138
3:118274696:C:G	50	100	1	0.0236
3:118276337:A:G	50	98	1	0.05247
3:118276617:T:C	50	100	0.98	0.2122
3:118276941:C:T	50	100	1	0.02869
3:118277073:G:C	50	100	1	0.01071
3:118277079:C:G	50	100	0.99	0.4272
3:118277083:G:A	50	100	1	0.2146
3:118277166:A:G	50	100	0.99	0.2231
3:118277293:A:C	50	100	0.99	0.1418
3:118278141:G:C	50	100	1	0.01434
3:118278201:G:A	50	100	1	0.01144
3:118278533:A:G	50	100	1	0.2171
3:118278595:T:C	50	100	0.97	0.09132
3:118278652:T:C	50	100	1	0.2023
3:118278888:T:C	50	100	0.99	0.2286
3:118279047:C:T	50	100	1	0.03885
3:118279544:A:G	50	96	0.96	0.4898
3:118279934:T:G	50	98	0.97	0.4236
3:118279993:C:T	50	100	0.93	0.07752
3:118280020:C:T	50	100	0.99	0.0276
3:118280374:G:A	50	98	0.93	0.09459
3:118280670:A:C	50	98	0.8	0.01253
3:118281199:C:T	50	98	0.82	0.02378
3:118281200:A:G	50	88	0.73	0.1229
3:118281205:A:G	50	100	0.92	0.0187
3:118281289:C:T	50	92	0.8	0.09405
3:118281322:C:G	50	96	0.88	0.08824
3:118281586:T:C	50	100	0.83	0.06227
3:118281630:C:G	50	94	0.77	0.07044
3:118281669:C:T	50	98	0.78	0.01943
3:118281965:G:T	47	95.7	0.89	0.4481
3:118282357:C:T	50	96	0.94	0.4906
3:118282381:A:G	50	100	0.95	0.05374
3:118282477:C:T	50	100	0.98	0.1242
3:118282559:A:G	50	100	1	0.01888
3:118282574:G:A	50	100	1	0.0532
3:118282682:A:C	50	100	0.95	0.04611
3:118282909:A:C	50	100	0.98	0.06572
3:118282979:G:A	50	100	0.98	0.1505
3:118283014:T:C	50	100	1	0.0118
3:118283702:C:T	50	100	1	0.05664
3:118283816:C:T	50	100	1	0.05664
3:118283982:A:C	50	98	0.75	0.02088
3:118284209:T:C	50	100	0.84	0.04267
3:118284457:A:G	50	100	0.96	0.07135
3:118284512:A:G	50	100	0.95	0.1839
3:118284630:G:C	50	98	0.96	0.4642
3:118284755:A:G	50	100	0.96	0.0216
3:118284793:T:G	50	100	0.95	0.1839
3:118284851:C:T	50	100	0.99	0.01525
3:118284889:G:T	50	100	0.99	0.01525
3:118284946:T:C	50	100	1	0.02251
3:118285009:T:G	50	100	1	0.07117
3:118285155:G:A	50	100	0.96	0.04484
3:118285308:G:C	50	100	1	0.01017
3:118285489:C:T	50	100	0.99	0.1227
3:118285923:C:T	50	100	0.96	0.01471
3:118286156:A:G	50	100	0.96	0.0216
3:118286367:A:G	50	100	1	0.0118
3:118286544:G:A	50	100	1	0.01888
3:118286683:G:A	50	100	0.87	0.04394
3:118287251:A:C	50	100	1	0.08551
3:118287649:G:C	50	100	0.99	0.01943
3:118288534:C:T	50	100	0.98	0.3484
3:118288605:C:A	50	100	0.97	0.4586
3:118288880:T:C	50	100	0.95	0.1122
3:118289060:T:A	50	100	1	0.06554
3:118289579:T:C	50	100	0.98	0.02306
3:118289826:T:G	50	100	0.96	0.02179
3:118289869:A:G	50	100	0.99	0.3704
3:118289926:T:C	50	100	1	0.06699
3:118290377:T:C	50	100	0.99	0.07988
3:118291029:C:G	50	98	0.97	0.3342
3:118291077:G:C	50	100	0.99	0.3488
3:118291513:T:C	50	100	0.94	0.03649
3:118291545:G:A	50	98	0.92	0.09695
3:118291782:T:A	50	100	1	0.05773
3:118291783:A:T	50	100	0.98	0.2373
3:118292017:A:G	50	100	1	0.05683
3:118292161:G:A	50	100	1	0.02578
3:118292348:G:A	50	100	1	0.04757
3:118292923:T:C	50	100	0.93	0.1436
3:118293071:C:T	50	100	0.96	0.04666
3:118293540:T:A	50	100	1	0.07916
3:118293683:C:T	50	100	0.99	0.02179
3:118293938:C:A	50	100	0.99	0.05683
3:118294272:C:G	50	100	0.99	0.348
3:118294298:C:A	50	100	0.96	0.04684
3:118294584:T:C	50	100	0.81	0.03558
3:118294600:T:C	50	100	0.96	0.02251
3:118294722:A:T	50	100	0.99	0.05683
3:118295680:C:T	50	100	0.98	0.05683
3:118296116:T:C	50	100	0.95	0.02179
3:118296190:T:G	50	100	0.99	0.04757
3:118296734:T:C	50	100	0.97	0.1293
3:118296888:A:T	50	100	0.97	0.04884
3:118297386:A:G	50	100	0.99	0.2012
3:118297787:A:C	50	100	0.93	0.01779
3:118297836:T:C	50	100	1	0.0216
3:118298271:G:A	50	100	1	0.05338
3:118298682:T:G	50	100	0.96	0.04793
3:118298691:C:T	50	100	0.99	0.3515
3:118298718:G:C	50	100	1	0.07262
3:118300039:A:G	50	100	0.98	0.06645
3:118300195:G:A	50	100	0.92	0.04394
3:118300233:T:C	50	100	0.98	0.0561
3:118300342:C:T	50	100	1	0.0187
3:118300620:C:T	50	100	0.99	0.02233
3:118301004:C:T	50	100	0.99	0.07262
3:118301577:T:C	50	100	0.98	0.342
3:118301823:A:G	50	100	1	0.346
3:118302000:T:C	50	100	0.99	0.3586
3:118302085:A:C	50	100	0.99	0.3671
3:118302338:C:A	50	100	1	0.02905
3:118302628:C:A	50	98	0.98	0.2244
3:118302772:C:T	50	100	1	0.1668
3:118302899:A:G	50	100	0.99	0.3195
3:118303133:T:C	50	100	1	0.36
3:118303239:C:T	50	100	1	0.221
3:118303264:T:C	50	100	0.99	0.2168
3:118303579:A:G	50	100	1	0.0167
3:118304397:A:G	50	100	1	0.04339
3:118304479:T:C	50	100	0.95	0.0541
3:118304523:T:C	50	100	1	0.02052
3:118304642:C:T	50	100	0.96	0.07371
3:118304668:G:A	50	100	1	0.2876
3:118304928:T:C	50	100	1	0.4902
3:118305070:A:C	50	100	0.95	0.05483
3:118305370:T:C	50	100	1	0.0463
3:118305436:C:A	50	100	1	0.1668
3:118305478:C:T	50	100	1	0.4063
3:118305643:T:G	50	100	1	0.02869
3:118305758:A:G	50	100	0.95	0.05465
3:118305968:G:C	50	100	0.99	0.07553
3:118306641:G:A	50	100	1	0.01344
3:118306734:T:A	50	100	1	0.05465
3:118306758:G:A	50	100	0.97	0.2084
3:118306881:G:T	50	100	0.98	0.1906
3:118307472:T:C	50	100	1	0.3598
3:118307737:C:T	50	100	1	0.05465
3:118307964:A:C	50	100	1	0.2883
3:118308755:A:G	50	100	0.99	0.3834
3:118309269:C:G	50	100	1	0.03794
3:118309632:A:T	50	100	0.95	0.05465
3:118309700:C:A	50	100	0.91	0.02687
3:118309784:A:G	50	100	1	0.3275
3:118310033:A:T	50	100	1	0.01307
3:118310054:A:G	50	100	1	0.0138
3:118310219:T:C	50	100	1	0.3115
3:118310468:A:G	50	100	0.99	0.2162
3:118310498:A:T	50	100	0.99	0.2244
3:118311027:T:C	50	100	1	0.242
3:118311115:G:A	50	100	1	0.3598
3:118311173:A:G	50	100	1	0.02124
3:118311566:C:A	50	100	1	0.01725
3:118311569:T:C	50	100	1	0.2427
3:118311828:G:C	49	100	0.99	0.2166
3:118312355:C:T	50	100	1	0.2222
3:118312604:A:G	50	100	0.99	0.2166
3:118312614:T:C	50	100	0.99	0.2244
3:118312738:A:G	50	100	1	0.242
3:118312824:A:G	50	100	0.99	0.2938
3:118313195:T:C	50	100	0.99	0.1908
3:118313399:A:G	50	100	0.99	0.2393
3:118313567:C:T	50	100	0.96	0.05465
3:118313672:T:C	50	100	1	0.167
3:118313829:A:G	50	100	0.99	0.419
3:118314167:A:C	50	100	1	0.06227
3:118314205:C:T	50	100	1	0.2222
3:118314430:A:T	50	100	0.99	0.2093
3:118314599:C:G	50	100	0.71	0.01688
3:118314620:G:T	50	100	1	0.01761
3:118314671:T:C	50	100	1	0.03794
3:118315185:A:G	50	100	1	0.04339
3:118315335:A:G	50	100	0.96	0.05465
3:118315602:G:C	50	100	1	0.4978
3:118315657:A:G	50	100	1	0.3264
3:118315785:G:T	50	100	0.76	0.04339
3:118315817:A:G	50	100	1	0.2674
3:118315941:T:C	50	98	0.95	0.05465
3:118316014:A:C	50	98	0.94	0.05483
3:118316049:T:C	49	100	1	0.4978
3:118316164:T:C	46	78.3	1	0.3764
3:118316258:C:A	45	95.6	1	0.01852
3:118316296:A:C	47	100	0.97	0.05465
3:118316375:C:T	42	95.2	0.99	0.2246
3:118316467:C:G	49	100	0.94	0.04684
3:118316494:A:G	49	100	0.93	0.05628
3:118316562:G:A	50	98	1	0.1668
3:118316566:C:G	50	100	1	0.02052
3:118316594:T:C	50	100	1	0.02052
3:118316800:T:C	50	100	1	0.2166
3:118316901:T:C	50	100	0.97	0.05465
3:118316979:C:G	50	100	0.98	0.2315
3:118317068:T:G	50	100	1	0.07444
3:118317330:C:T	50	100	1	0.3598
3:118317360:C:G	50	100	1	0.3598
3:118317482:G:A	50	100	1	0.0167
3:118317738:G:A	50	100	1	0.02124
3:118318048:C:T	50	100	1	0.02052
3:118318066:C:T	50	98	1	0.05483
3:118318083:T:G	50	100	1	0.4976
3:118318181:T:C	50	100	0.98	0.05465
3:118318203:C:T	50	100	1	0.3598
3:118318232:C:T	50	100	0.99	0.07135
3:118318344:A:G	50	100	0.98	0.05465
3:118318508:T:C	50	100	1	0.05501
3:118318693:A:G	50	100	1	0.01979
3:118318933:C:T	50	100	1	0.05483
3:118319430:A:T	50	100	1	0.02052
3:118319816:C:T	50	100	1	0.2166
3:118319893:T:C	50	100	1	0.02033
3:118320103:T:C	50	100	1	0.222
3:118320186:G:C	50	100	1	0.0236
3:118320601:C:T	50	100	1	0.01834
3:118320689:C:T	50	100	1	0.05483
3:118320809:T:C	50	100	0.71	0.01144
3:118321048:G:A	50	100	0.99	0.02378
3:118321244:T:C	50	100	1	0.2584
3:118321658:T:G	50	100	1	0.2867
3:118321798:G:A	50	100	1	0.05501
3:118321804:A:T	50	100	1	0.02869
3:118321814:T:G	50	100	1	0.06209
3:118322014:C:T	50	100	1	0.03794
3:118322206:G:A	50	100	1	0.05501
3:118323131:T:C	50	100	1	0.2386
3:118323140:C:T	50	100	1	0.2224
3:118323314:C:T	50	100	1	0.2386
3:118323344:A:G	50	100	1	0.222
3:118323350:T:G	50	100	1	0.222
3:118323461:T:G	50	100	1	0.06209
3:118323465:T:G	50	100	1	0.06209
3:118323467:A:G	50	100	1	0.06209
3:118323574:A:C	49	93.9	1	0.2382
3:118323624:T:A	31	100	0.96	0.03377
3:118323805:C:G	50	100	1	0.02052
3:118323997:C:T	50	100	1	0.01398
3:118324362:T:C	50	100	1	0.08134
3:118324384:C:T	50	100	1	0.01325
3:118324395:G:T	50	100	0.99	0.1414
3:118324401:G:A	50	100	0.98	0.2478
3:118324475:G:C	50	100	0.99	0.2244
3:118324564:T:C	50	100	1	0.3123
3:118324579:T:C	50	100	1	0.04049
3:118324660:A:C	50	100	1	0.05465
3:118324742:A:C	50	100	1	0.03794
3:118325088:A:G	50	100	1	0.01307
3:118325348:C:A	50	100	1	0.3206
3:118325355:G:A	50	100	1	0.2718
3:118325477:T:C	50	100	1	0.36
3:118325530:A:G	50	100	1	0.1667
3:118325596:A:T	50	100	1	0.3037
3:118325679:A:T	50	100	1	0.3602
3:118325684:A:G	50	100	1	0.1665
3:118325761:G:T	50	100	1	0.02052
3:118325978:T:C	50	100	0.92	0.03922
3:118326131:A:T	50	100	1	0.04248
3:118326487:G:C	50	100	0.99	0.2246
3:118326502:G:C	50	100	1	0.3036
3:118327058:G:A	50	100	1	0.1547
3:118327973:A:G	50	98	1	0.3769
3:118328023:T:C	48	91.7	0.96	0.3361
3:118328079:G:A	50	100	1	0.05465
3:118328324:A:G	50	100	1	0.3769
3:118328393:C:A	50	100	0.99	0.03667
3:118328418:C:T	50	100	1	0.167
3:118328641:T:C	50	100	1	0.3103
3:118328671:T:G	50	100	1	0.1667
3:118328687:G:A	50	100	1	0.02342
3:118328706:A:G	50	100	1	0.1667
3:118329011:A:G	50	100	1	0.329
3:118329428:A:G	50	100	1	0.4268
3:118329712:A:G	50	100	1	0.4553
3:118329744:C:A	50	100	1	0.4719
3:118330908:T:C	50	100	1	0.01344
3:118330997:T:G	50	100	1	0.3773
3:118331030:T:C	50	100	1	0.3606
3:118331204:T:G	50	100	1	0.07426
3:118331255:C:T	50	100	1	0.05465
3:118331541:T:A	50	100	1	0.2164
3:118331761:T:C	50	100	1	0.02869
3:118331871:C:A	50	100	1	0.2242
3:118331895:G:A	50	100	1	0.3771
3:118331909:G:C	50	100	1	0.2164
3:118331910:G:T	50	100	1	0.2164
3:118331911:G:A	50	100	1	0.03813
3:118331951:C:T	50	100	1	0.1914
3:118332060:C:A	50	100	1	0.02052
3:118332096:G:A	50	100	1	0.01961
3:118332127:T:G	50	100	1	0.3105
3:118332204:T:A	50	100	1	0.01344
3:118332625:A:G	50	100	1	0.02052
3:118332640:T:C	50	100	1	0.3607
3:118332907:T:A	50	100	1	0.1008
3:118332984:C:G	50	100	1	0.283
3:118333007:G:A	50	100	1	0.02052
3:118333094:C:G	50	100	1	0.05465
3:118333312:T:G	50	100	0.99	0.01525
3:118333354:G:T	50	98	1	0.05465
3:118333356:G:A	50	100	1	0.05465
3:118333358:T:C	50	100	1	0.05465
3:118333430:A:C	50	98	1	0.2164
3:118334199:T:C	50	100	1	0.3606
3:118334552:T:C	50	98	1	0.3105
3:118334601:G:A	50	100	0.97	0.03377
3:118334738:A:G	50	100	1	0.2164
3:118335106:C:T	50	100	1	0.1667
3:118335107:A:G	50	100	0.98	0.2164
3:118335769:T:A	50	100	1	0.1124
3:118336034:T:G	50	100	1	0.1371
3:118336039:T:C	50	100	1	0.362
3:118336061:T:G	50	100	1	0.2121
3:118336248:T:G	50	100	1	0.05465
3:118336841:T:A	50	100	1	0.10780000000000001
3:118337122:G:A	50	100	1	0.05465
3:118337314:C:T	50	100	1	0.07498
3:118337418:C:G	50	100	1	0.224
3:118337671:A:G	50	100	1	0.216
3:118337734:A:G	50	100	1	0.05447
3:118337882:T:C	50	100	1	0.05447
3:118338187:C:A	50	100	1	0.3771
3:118338490:A:G	50	100	1	0.3773
3:118338699:G:A	50	100	1	0.2237
3:118338786:C:G	50	100	1	0.2246
3:118338886:G:A	50	100	1	0.2246
3:118338908:C:G	50	100	1	0.2678
3:118338959:A:T	50	100	1	0.2246
3:118338984:G:A	50	100	1	0.06173
3:118338992:T:A	50	100	0.84	0.01852
3:118339593:A:G	50	100	1	0.378
3:118339917:C:T	50	100	0.98	0.02251
3:118340271:C:G	50	100	1	0.02052
3:118340667:A:G	50	100	1	0.02052
3:118340729:T:C	50	100	1	0.3609
3:118340960:T:G	50	100	1	0.05447
3:118341280:A:T	50	100	1	0.02324
3:118341823:C:T	50	100	1	0.02052
3:118341868:T:C	50	100	1	0.02052
3:118342071:T:C	50	100	1	0.05447
3:118342343:T:G	50	100	1	0.1164
3:118342647:A:G	50	100	1	0.04339
3:118343158:A:C	50	100	1	0.1385
3:118343406:G:T	50	100	1	0.05447
3:118343458:T:C	49	100	1	0.3014
3:118343939:G:T	50	100	1	0.1665
3:118344026:C:T	50	100	1	0.01707
3:118344823:C:A	50	100	1	0.219
3:118344854:G:A	50	100	1	0.2649
3:118344944:G:T	50	100	1	0.01779
3:118345285:T:C	50	100	1	0.3606
3:118345523:A:G	50	100	1	0.1892
3:118345545:T:C	50	100	1	0.3773
3:118345659:G:C	50	100	0.92	0.01362
3:118346162:T:A	50	100	1	0.3769
3:118346228:T:G	50	100	1	0.02052
3:118346812:G:A	50	100	1	0.3023
3:118346833:G:A	50	100	1	0.02052
3:118347207:C:A	50	100	1	0.01761
3:118347252:T:C	50	98	1	0.3769
3:118348103:T:C	50	100	1	0.03704
3:118348963:C:T	50	100	1	0.2233
3:118349012:T:C	50	100	0.99	0.05428
3:118349269:A:G	50	100	0.73	0.0167
3:118349614:T:C	50	100	1	0.01761
3:118349637:T:C	50	100	1	0.02052
3:118349742:T:C	50	100	1	0.05283
3:118349927:C:T	48	93.8	0.94	0.2994
3:118349961:G:T	48	100	0.99	0.04739
3:118350105:A:G	50	100	1	0.08206
3:118350373:T:C	50	100	1	0.4061
3:118350468:C:T	50	100	1	0.05283
3:118350724:A:G	50	100	1	0.02106
3:118350763:T:C	50	100	1	0.169
3:118350843:A:C	50	100	1	0.3602
3:118351538:G:C	50	100	1	0.2092
3:118351893:G:A	50	100	1	0.06336
3:118352501:T:C	50	100	0.99	0.2159
3:118352638:T:C	50	100	1	0.02052
3:118352737:T:C	50	100	1	0.01271
3:118352738:T:C	50	100	1	0.02415
3:118352748:C:T	50	100	1	0.24
3:118352759:C:T	50	100	1	0.2235
3:118352985:T:C	50	100	1	0.02052
3:118353076:T:C	50	100	1	0.04285
3:118353117:A:G	50	100	1	0.02052
3:118353329:T:C	50	100	1	0.05428
3:118353632:T:G	50	100	1	0.3128
3:118353843:G:A	50	100	1	0.169
3:118354340:A:G	50	100	1	0.04375
3:118355024:A:T	50	100	1	0.3602
3:118355048:T:C	50	100	1	0.2162
3:118355080:C:T	50	100	1	0.06627
3:118355146:C:A	50	100	0.99	0.01979
3:118355308:T:A	50	100	1	0.01816
3:118355400:T:C	50	100	0.98	0.2413
3:118355751:C:T	50	100	1	0.05283
3:118355929:T:G	50	100	1	0.01961
3:118356092:T:C	50	100	1	0.3128
3:118356130:T:G	50	100	0.99	0.1287
3:118356385:G:C	50	100	0.96	0.01089
3:118356506:T:G	50	100	1	0.02052
3:118356536:A:T	50	100	1	0.01997
3:118356573:C:T	50	100	1	0.209
3:118356720:T:G	50	100	1	0.04847
3:118356936:T:C	50	100	0.99	0.04739
3:118356992:T:C	50	100	1	0.02052
3:118357012:C:T	50	100	1	0.2235
3:118357656:C:T	50	100	1	0.07553
3:118357657:A:G	50	100	1	0.38
3:118357676:G:A	50	100	0.94	0.08315
3:118357867:T:G	50	100	1	0.3595
3:118357985:C:G	50	100	1	0.282
3:118357988:C:T	50	100	1	0.1222
3:118358240:C:T	50	100	1	0.08206
3:118358643:C:T	50	100	1	0.07081
3:118358666:A:T	50	100	1	0.0532
3:118358681:A:C	50	100	1	0.08206
3:118358823:C:T	50	100	0.92	0.02433
3:118358835:A:C	50	100	0.94	0.03813
3:118358864:G:A	50	100	1	0.05265
3:118358903:T:C	50	100	1	0.1694
3:118358975:A:G	50	100	1	0.3607
3:118359077:T:A	50	100	1	0.08206
3:118359588:C:T	50	100	1	0.02052
3:118359624:T:C	50	100	1	0.07081
3:118359640:T:C	50	100	1	0.295
3:118359815:A:C	50	100	1	0.2271
3:118360098:C:T	50	100	1	0.02052
3:118360100:T:C	50	100	1	0.1162
3:118360141:C:T	50	100	1	0.02052
3:118360233:A:G	50	100	1	0.3607
3:118360765:C:G	50	100	0.92	0.01362
3:118360812:T:A	50	100	1	0.02052
3:118360935:A:T	50	100	1	0.07081
3:118361170:T:C	50	100	1	0.2342
3:118361393:C:G	50	100	1	0.3607
3:118361503:T:A	50	100	1	0.2551
3:118361958:C:T	50	100	1	0.02378
3:118362178:G:A	50	100	1	0.4759
3:118362291:A:T	50	100	1	0.05773
3:118362443:C:T	50	100	1	0.05773
3:118362500:A:G	50	100	1	0.1236
3:118362773:G:C	50	100	1	0.1688
3:118362931:G:A	50	100	1	0.3057
3:118363114:T:C	50	100	1	0.05773
3:118363218:A:G	50	100	1	0.04375
3:118363240:A:G	50	100	1	0.224
3:118363604:C:T	50	100	1	0.0285
3:118363887:C:G	50	100	1	0.05465
3:118363892:C:T	50	100	0.98	0.05247
3:118364134:T:C	50	100	0.83	0.03558
3:118364136:C:T	49	98	0.92	0.02142
3:118364339:G:A	50	100	1	0.05374
3:118364966:C:T	50	100	1	0.05465
3:118364978:G:C	50	100	1	0.3606
3:118365007:C:T	50	100	0.96	0.04412
3:118365086:C:G	50	100	0.88	0.05283
3:118365377:T:A	50	100	1	0.3588
3:118365921:C:T	50	100	1	0.1698
3:118366315:C:T	50	100	0.99	0.01834
3:118366693:T:C	50	100	1	0.2231
3:118366909:A:T	50	100	1	0.1698
3:118366988:T:C	50	100	1	0.2157
3:118367074:C:T	50	100	1	0.1378
3:118367358:A:G	50	100	0.83	0.0207
3:118367733:G:C	50	100	1	0.3588
3:118368022:G:T	50	100	1	0.3589
3:118368143:C:T	50	100	1	0.2237
3:118368358:G:A	50	100	1	0.2213
3:118368529:T:C	50	100	1	0.05483
3:118369107:T:C	50	100	1	0.01053
3:118369589:T:C	50	100	1	0.1291
3:118369993:A:T	50	100	1	0.05428
3:118370145:T:A	50	100	1	0.3607
3:118370482:T:C	50	100	1	0.05465
3:118370789:C:T	50	100	1	0.05428
3:118370867:A:C	50	100	1	0.169
3:118370912:C:T	50	100	1	0.02052
3:118370913:A:G	50	100	1	0.02052
3:118371031:C:T	50	100	1	0.2157
3:118371473:A:C	50	98	1	0.2342
3:118371823:G:C	50	100	0.99	0.01325
3:118371930:T:C	50	100	1	0.03704
3:118372105:T:C	50	100	1	0.02052
3:118372317:A:G	50	100	1	0.1427
3:118372373:T:C	50	100	1	0.02378
3:118372620:G:A	50	100	1	0.07099
3:118372800:C:T	50	100	1	0.01307
3:118373026:G:C	50	100	1	0.1427
3:118373129:C:T	50	100	1	0.4321
3:118373487:G:T	50	100	1	0.04357
3:118374454:G:C	50	100	1	0.01816
3:118374570:A:G	50	100	0.95	0.01344
3:118374920:G:T	50	100	1	0.01816
3:118375169:G:C	50	100	1	0.05483
3:118375346:C:T	50	100	1	0.169
3:118375528:A:G	50	100	1	0.2513
3:118375737:A:G	50	100	0.77	0.01198
3:118375747:T:C	50	100	1	0.1091
3:118375752:A:G	50	98	1	0.1629
3:118375793:A:C	50	100	1	0.05501
3:118376075:G:A	50	100	1	0.05465
3:118376118:C:T	50	100	1	0.2485
3:118376145:A:C	50	100	1	0.2093
3:118376162:T:C	50	100	1	0.05211
3:118376198:A:C	50	100	1	0.2515
3:118376467:C:T	50	100	1	0.03232
3:118376902:C:T	50	96	1	0.03794
3:118376937:T:C	50	100	1	0.2513
3:118377932:G:C	50	100	1	0.4568
3:118378545:C:G	50	100	1	0.2771
3:118379050:T:A	50	100	1	0.3531
3:118379144:C:T	50	100	1	0.2772
3:118379153:A:G	50	100	1	0.1019
3:118379417:G:A	50	100	1	0.4325
3:118379724:A:G	50	100	1	0.1928
3:118380064:A:C	50	100	1	0.1926
3:118380091:T:C	50	100	1	0.01634
3:118381393:C:T	50	100	0.99	0.01471
3:118381581:G:A	50	100	0.99	0.2233
3:118381626:A:G	50	100	0.84	0.01779
3:118381703:C:T	50	100	0.99	0.325
3:118382391:T:A	50	100	1	0.1961
3:118382551:G:C	50	100	0.98	0.1137
3:118382796:A:G	50	100	1	0.02996
3:118382879:G:A	50	100	0.98	0.2598
3:118383269:T:A	50	100	1	0.02977
3:118383285:G:T	50	100	0.93	0.01725
3:118383434:C:T	50	100	0.99	0.2584
3:118383668:G:T	50	98	0.99	0.3146
3:118383876:T:C	50	100	0.99	0.1979
3:118383906:C:G	50	100	0.97	0.01107
3:118383967:C:G	50	100	0.99	0.1932
3:118384019:T:A	50	100	1	0.2041
3:118384289:G:A	50	100	1	0.02106
3:118384361:C:A	50	100	1	0.02941
3:118384423:T:C	50	100	1	0.04012
3:118384564:C:T	50	100	1	0.04012
3:118384680:C:T	50	100	1	0.1948
3:118384959:C:T	50	100	0.98	0.02269
3:118385255:A:G	50	98	1	0.205
3:118385293:G:A	50	100	1	0.1538
3:118385399:A:T	50	100	1	0.2039
3:118385481:A:G	50	100	0.99	0.4054
3:118385818:G:A	50	100	1	0.02996
3:118385947:T:C	50	100	0.93	0.0837
3:118386035:G:A	50	98	1	0.03159
3:118386326:C:T	50	100	1	0.02941
3:118386726:C:A	50	100	1	0.205
3:118386783:A:G	50	100	1	0.1914
3:118387791:T:C	50	100	1	0.01598
3:118387796:G:A	50	100	0.98	0.06954
3:118388142:G:C	50	100	1	0.02941
3:118388495:A:G	50	100	1	0.07444
3:118388787:T:C	50	100	1	0.0207
3:118388973:G:A	50	100	1	0.3996
3:118389356:A:C	50	100	1	0.03976
3:118389540:A:G	50	100	1	0.03976
3:118390145:G:A	50	100	1	0.03976
3:118390916:T:C	50	100	1	0.2593
3:118390999:C:T	50	100	1	0.1948
3:118391095:T:C	50	100	1	0.0207
3:118391181:C:T	50	100	1	0.4058
3:118391376:A:T	50	100	0.99	0.05374
3:118391566:A:G	50	100	0.98	0.0138
3:118391594:C:T	49	100	1	0.2618
3:118391755:C:T	50	100	0.99	0.0512
3:118391898:T:A	50	100	0.97	0.08424
3:118391974:G:A	50	100	1	0.02052
3:118392157:A:C	50	100	1	0.3457
3:118392643:C:T	50	100	0.96	0.04321
3:118392662:C:T	50	100	1	0.02941
3:118392817:T:C	50	100	1	0.2649
3:118393030:C:T	50	98	1	0.4058
3:118393046:A:C	50	100	1	0.2053
3:118393059:A:G	50	100	0.98	0.02052
3:118393163:T:C	50	100	1	0.2638
3:118393395:C:A	50	100	1	0.2024
3:118393625:T:C	50	100	1	0.04012
3:118393897:G:A	50	100	1	0.2039
3:118393999:A:C	50	100	1	0.2614
3:118394092:T:A	50	100	0.99	0.07426
3:118394419:A:G	50	100	1	0.02052
3:118394675:G:A	48	100	0.98	0.02233
3:118395195:C:T	50	100	1	0.2629
3:118395445:C:T	50	100	1	0.01961
3:118395678:T:A	50	100	1	0.02052
3:118395843:C:T	50	100	1	0.2041
3:118396250:C:T	50	100	1	0.1924
3:118396313:T:C	50	100	1	0.2643
3:118396800:G:A	50	100	0.95	0.02959
3:118397121:A:G	50	100	0.99	0.4063
3:118397315:T:C	50	100	0.98	0.0207
3:118397803:T:C	50	100	1	0.0118
3:118398263:C:T	50	100	0.64	0.01924
3:118398419:T:C	50	98	0.98	0.195
3:118398475:A:C	50	100	0.97	0.0216
3:118398653:C:T	50	100	0.98	0.1908
3:118398712:G:C	50	100	0.98	0.01961
3:118398815:G:T	50	100	0.9	0.08025
3:118399175:A:C	50	100	0.78	0.05047
3:118399419:G:A	50	98	0.94	0.01979
3:118399712:A:G	50	98	0.94	0.03304
3:118399730:A:G	50	98	0.94	0.4842
3:118399819:C:T	50	100	0.84	0.01816
3:118399873:A:G	50	100	0.99	0.01979
3:118399990:A:T	50	100	0.97	0.02814
3:118400174:C:T	50	100	1	0.03431
3:118400185:G:T	50	98	0.98	0.4178
3:118400255:A:G	50	100	0.95	0.01398
3:118400281:C:A	50	100	0.97	0.02723
3:118400303:A:G	50	100	0.99	0.02669
3:118400561:G:A	50	100	1	0.03377
3:118400835:G:A	50	98	0.98	0.4121
3:118400905:A:T	50	98	0.98	0.0187
3:118400993:A:G	50	98	0.98	0.339
3:118401085:C:T	50	100	0.98	0.02723
3:118401284:T:C	50	100	1	0.02669
3:118401466:C:T	50	100	0.99	0.2219
3:118401600:G:T	50	100	0.99	0.08896
3:118401814:G:A	50	100	1	0.2135
3:118402370:G:A	50	100	1	0.03195
3:118402488:G:A	50	98	0.99	0.2794
3:118403039:C:A	50	100	0.99	0.4838
3:118403134:C:T	50	100	1	0.03722
3:118403876:G:C	50	98	0.99	0.3301
3:118403969:C:T	50	100	1	0.1805
3:118404176:G:T	50	100	0.91	0.01489
3:118404427:A:G	50	100	1	0.1805
3:118404927:T:C	50	98	1	0.0354
3:118405734:A:G	50	100	0.98	0.04521
3:118406199:T:C	50	100	1	0.2515
3:118406265:A:G	50	100	1	0.02651
3:118406298:T:A	50	100	1	0.0187
3:118406464:G:A	50	100	0.98	0.07171
3:118406778:G:T	50	100	1	0.1501
3:118406841:T:A	50	100	1	0.0187
3:118406889:G:A	50	100	0.99	0.0276
3:118407484:T:C	50	100	1	0.2427
3:118407812:C:T	50	98	1	0.07734
3:118407817:G:A	50	100	1	0.2427
3:118408264:G:A	50	100	1	0.02669
3:118408548:C:T	50	100	1	0.02651
3:118408559:G:A	50	100	1	0.2529
3:118408983:G:A	50	100	1	0.2516
3:118409012:C:A	50	98	1	0.08224
3:118409234:G:T	50	98	1	0.3214
3:118409321:T:C	50	100	1	0.03758
3:118409380:T:C	50	100	0.99	0.08315
3:118409394:T:C	50	98	0.91	0.04702
3:118409580:T:C	50	100	1	0.1806
3:118409656:A:G	50	82	0.9	0.3203
3:118409682:G:A	49	77.6	0.92	0.05428
3:118409684:G:A	49	79.6	0.93	0.06772
3:118409688:A:G	49	93.9	0.75	0.01707
3:118409690:A:G	49	89.8	0.88	0.2344
3:118409702:A:G	50	98	1	0.02633
3:118409893:A:T	50	100	1	0.06935
3:118410120:G:C	50	100	1	0.03758
3:118410534:T:C	50	100	1	0.2427
3:118410904:G:A	50	100	1	0.02996
3:118411518:G:A	50	100	1	0.02633
3:118411564:T:C	50	100	1	0.2429
3:118411579:G:A	50	98	1	0.08279
3:118411768:T:C	50	100	1	0.03976
3:118411850:C:G	50	100	1	0.2801
3:118411998:A:C	50	100	0.93	0.02542
3:118412192:A:T	50	100	1	0.242
3:118412392:G:T	50	100	1	0.02052
3:118412492:C:T	50	100	1	0.2416
3:118412633:A:T	50	100	1	0.02052
3:118412745:C:T	50	100	1	0.04484
3:118412756:A:C	50	100	1	0.02052
3:118413117:G:A	50	96	1	0.4198
3:118413489:C:T	50	100	1	0.01362
3:118414307:A:T	50	98	0.99	0.3164
3:118414652:G:A	50	98	1	0.02996
3:118414725:C:T	50	100	1	0.2416
3:118414749:C:T	50	100	1	0.02197
3:118414773:C:G	50	98	1	0.3368
3:118414800:G:A	50	100	1	0.01688
3:118414881:A:C	50	98	1	0.05592
3:118415265:A:G	50	100	1	0.01924
3:118415473:T:C	50	100	1	0.2801
3:118416392:T:A	50	100	1	0.0276
3:118416463:A:G	50	100	1	0.3658
3:118416803:T:C	50	100	0.91	0.01543
3:118417163:C:A	50	100	1	0.09913
3:118417475:T:A	50	100	1	0.2525
3:118417659:A:G	50	100	1	0.03994
3:118417984:A:T	50	100	0.99	0.4257
3:118418030:A:C	50	100	1	0.02651
3:118418417:A:G	50	100	1	0.2538
3:118418748:G:A	50	100	1	0.02015
3:118419208:C:T	50	100	1	0.02651
3:118419296:A:C	50	100	1	0.2801
3:118419538:C:T	50	100	0.93	0.01253
3:118419539:A:G	50	100	1	0.4257
3:118419618:G:C	50	100	1	0.04139
3:118419666:T:A	50	100	0.99	0.04194
3:118419852:A:C	50	100	1	0.2801
3:118419939:C:T	50	100	1	0.2527
3:118420052:C:T	50	100	1	0.04139
3:118420080:T:C	50	100	0.99	0.2794
3:118420223:A:G	50	100	1	0.01943
3:118420262:G:T	50	100	1	0.07771
3:118420853:G:A	50	100	1	0.07371
3:118422149:C:T	50	100	1	0.09913
3:118422203:A:C	50	100	1	0.2224
3:118423049:A:T	50	100	1	0.09913
3:118423053:C:T	50	100	1	0.0167
3:118423509:T:G	50	100	0.98	0.08115
3:118423794:C:T	50	100	1	0.0541
3:118423852:G:C	50	100	1	0.02215
3:118424423:A:C	50	100	1	0.01961
3:118424806:A:T	50	100	0.96	0.05519
3:118424873:G:T	50	100	0.9	0.0354
3:118425079:A:T	50	100	1	0.03032
3:118425123:C:T	49	100	1	0.04466
3:118425687:G:A	50	100	1	0.181
3:118425835:C:T	50	100	1	0.2416
3:118426041:G:T	50	98	1	0.02996
3:118426601:A:G	50	100	1	0.3292
3:118426679:C:T	50	100	1	0.03377
3:118427776:G:A	50	100	1	0.04466
3:118427868:C:G	50	100	1	0.09949
3:118427937:G:T	50	100	0.99	0.01961
3:118427947:T:C	50	100	1	0.1839
3:118427971:A:C	50	100	1	0.02651
3:118428004:T:C	50	100	1	0.3204
3:118428360:A:C	49	100	1	0.2525
3:118428416:A:C	50	100	0.86	0.03613
3:118428534:A:C	50	100	1	0.02251
3:118428655:T:G	50	100	1	0.2215
3:118428699:C:T	50	100	1	0.0276
3:118428717:G:A	50	100	1	0.01979
3:118429221:C:T	49	100	1	0.01961
3:118429351:A:G	50	100	1	0.2787
3:118429566:G:T	50	100	1	0.05174
3:118429662:G:T	50	100	1	0.05392
3:118429789:A:G	50	100	1	0.1839
3:118430215:T:C	50	100	0.95	0.03758
3:118430258:C:T	50	100	1	0.4989
3:118431216:T:C	50	100	1	0.02651
3:118431435:T:C	50	100	1	0.2538
3:118431530:A:G	50	100	1	0.2576
3:118431643:T:G	50	100	0.97	0.05174
3:118431841:A:G	50	98	1	0.3243
3:118432207:T:C	50	100	1	0.02651
3:118432805:A:C	50	100	1	0.2805
3:118432936:A:C	50	100	1	0.2398
3:118432999:C:T	50	98	1	0.03032
3:118433042:A:T	50	100	1	0.2518
3:118433395:T:C	50	80	1	0.3813
3:118433586:C:T	47	100	1	0.09949
3:118433819:T:C	50	100	1	0.02651
3:118433966:G:T	50	100	1	0.2387
3:118434142:T:C	50	100	0.95	0.01144
3:118434214:C:T	50	100	1	0.04466
3:118434463:C:T	50	100	1	0.02651
3:118434587:T:C	50	100	1	0.1839
3:118435204:G:A	50	100	1	0.0167
3:118435679:T:C	50	98	1	0.3248
3:118435686:T:C	50	100	1	0.2398
3:118436090:C:A	50	100	1	0.2698
3:118436429:C:G	50	100	1	0.2529
3:118436486:G:C	50	100	1	0.2386
3:118436609:C:T	50	100	1	0.09913
3:118437192:C:G	50	100	0.97	0.02869
3:118437510:T:C	50	100	1	0.01652
3:118437616:A:T	50	100	1	0.2703
3:118437686:G:T	50	100	1	0.01943
3:118437698:G:A	50	100	1	0.05628
3:118437884:G:A	50	100	1	0.1215
3:118438109:A:C	50	100	1	0.3246
3:118438248:T:C	50	100	1	0.2703
3:118438503:T:C	49	100	1	0.02923
3:118439037:T:C	50	100	1	0.06681
3:118439050:C:T	50	100	1	0.4715
3:118439131:A:C	50	100	1	0.1245
3:118439233:T:C	50	100	1	0.02651
3:118439519:T:C	50	100	1	0.1238
3:118440027:G:A	50	100	0.99	0.02959
3:118440220:G:A	50	100	1	0.2382
3:118440418:C:T	50	100	1	0.3898
3:118440478:A:G	50	100	1	0.1621
3:118440679:T:C	50	100	0.99	0.02959
3:118441175:T:C	50	100	1	0.03577
3:118441798:C:T	50	100	1	0.04648
3:118442177:A:T	50	100	1	0.2927
3:118442524:T:C	50	100	1	0.09532
3:118442650:C:T	50	100	1	0.3589
3:118442660:C:A	50	100	1	0.0207
3:118442891:C:T	50	100	1	0.1944
3:118442965:G:C	50	100	1	0.1621
3:118443175:C:T	50	100	1	0.0167
3:118443225:T:A	50	100	1	0.02106
3:118443245:C:T	50	100	1	0.08079
3:118443246:G:A	50	100	1	0.01979
3:118443429:C:G	50	100	1	0.01979
3:118443528:C:A	50	100	1	0.02197
3:118443544:T:C	50	100	1	0.1623
3:118443697:T:C	50	100	1	0.02633
3:118443776:T:C	50	100	1	0.1316
3:118443844:T:C	50	100	1	0.2386
3:118444019:C:G	50	100	1	0.09532
3:118444239:C:A	50	100	0.98	0.04575
3:118444302:T:C	50	100	1	0.3564
3:118444656:C:T	50	100	0.99	0.2656
3:118444837:T:C	50	100	1	0.08079
3:118445246:T:C	50	100	1	0.1957
3:118445501:G:A	50	100	1	0.01979
3:118445707:C:T	50	100	1	0.07335
3:118445711:G:A	50	100	1	0.07335
3:118445912:C:T	50	100	1	0.1944
3:118446024:G:A	50	100	1	0.1623
3:118446065:T:C	50	100	1	0.1278
3:118446392:C:T	50	100	1	0.02669
3:118446534:C:A	50	100	0.99	0.1625
3:118446587:C:T	50	100	1	0.2582
3:118447208:C:T	50	100	1	0.2943
3:118447228:T:G	50	100	1	0.1412
3:118447241:T:C	50	100	1	0.04684
3:118447426:T:C	50	100	1	0.0955
3:118447653:G:T	50	100	1	0.2656
3:118447866:A:G	50	100	1	0.02651
3:118448228:C:T	50	100	0.78	0.01344
3:118448352:A:C	50	100	1	0.04666
3:118448407:T:C	50	100	1	0.2277
3:118449002:C:T	50	100	1	0.1209
3:118449113:A:T	49	100	1	0.08097
3:118449398:T:C	50	100	1	0.02033
3:118449399:G:A	50	100	1	0.02015
3:118449463:A:G	50	100	1	0.02342
3:118449495:T:C	50	100	1	0.1414
3:118449737:A:G	50	100	1	0.01834
3:118449798:A:C	50	100	1	0.142
3:118449804:G:A	50	100	1	0.2141
3:118449894:T:C	50	100	0.99	0.1623
3:118450478:A:G	50	98	0.95	0.02306
3:118450790:A:G	50	100	0.97	0.02033
3:118451091:T:C	50	100	1	0.1619
3:118451124:A:C	50	100	1	0.2436
3:118451138:T:C	50	100	1	0.0207
3:118451212:G:A	50	100	0.88	0.02197
3:118451386:T:C	50	100	1	0.2382
3:118451547:T:G	50	100	1	0.252
3:118451705:T:C	50	100	1	0.3627
3:118451883:C:A	50	100	1	0.1619
3:118452012:T:C	50	100	1	0.1954
3:118452025:A:G	50	100	1	0.02633
3:118452035:C:T	50	100	1	0.02614
3:118452051:G:A	50	100	1	0.1619
3:118452141:G:T	50	100	1	0.01997
3:118453020:C:T	50	100	1	0.02651
3:118453035:C:T	50	98	1	0.2398
3:118453089:G:T	50	100	1	0.1151
3:118454344:G:T	50	100	0.94	0.02233
3:118454353:C:A	50	100	1	0.01979
3:118454437:C:G	50	100	1	0.2743
3:118454462:C:T	50	100	1	0.02959
3:118454696:A:T	50	100	1	0.3593
3:118454776:T:G	50	100	1	0.02342
3:118455082:A:G	50	100	1	0.2781
3:118455213:T:C	50	100	1	0.02977
3:118455288:T:C	50	100	1	0.3119
3:118455461:C:G	50	100	1	0.2745
3:118455515:C:T	50	100	1	0.01979
3:118455965:T:C	50	100	1	0.1253
3:118456133:A:C	50	100	1	0.05084
3:118456151:C:T	50	100	1	0.2645
3:118456332:G:C	50	100	1	0.3638
3:118456497:C:G	50	100	1	0.1255
3:118456734:T:A	50	100	0.99	0.1327
3:118456802:T:C	50	100	1	0.1253
3:118456969:G:T	50	100	1	0.1253
3:118457097:C:T	50	100	1	0.02651
3:118457181:A:G	50	100	1	0.05211
3:118457198:T:C	50	100	1	0.1253
3:118458044:C:T	50	100	1	0.01652
3:118458090:G:C	50	100	1	0.01979
3:118458269:C:T	50	100	0.99	0.1676
3:118458904:A:G	50	100	1	0.02197
3:118458935:C:T	50	100	1	0.01816
3:118459035:A:T	50	100	1	0.01997
3:118459204:A:T	50	100	1	0.3629
3:118459422:G:A	50	100	1	0.02052
3:118459540:G:C	50	100	1	0.1253
3:118459989:T:A	50	98	1	0.1253
3:118460041:G:T	50	100	1	0.1632
3:118460218:G:A	50	100	1	0.1211
3:118460413:A:G	50	100	0.99	0.3624
3:118460515:G:A	50	100	1	0.0236
3:118460534:T:C	50	100	1	0.1614
3:118460668:T:G	50	100	1	0.278
3:118460673:T:C	50	100	1	0.4753
3:118461386:A:G	50	100	1	0.3103
3:118461401:G:T	50	100	1	0.3568
3:118462561:C:G	50	100	1	0.2551
3:118462649:G:T	50	100	1	0.1634
3:118463009:G:C	50	100	1	0.0512
3:118463300:A:C	50	100	1	0.1634
3:118463530:T:C	50	100	0.99	0.1211
3:118463596:T:C	50	100	1	0.01344
3:118463672:G:A	50	100	0.99	0.1763
3:118463719:C:T	50	100	1	0.02959
3:118463721:A:G	50	100	0.98	0.1284
3:118463850:A:G	50	100	0.97	0.04866
3:118463852:A:G	50	100	0.98	0.01344
3:118464132:A:T	50	100	0.98	0.02959
3:118464313:C:T	49	95.9	0.96	0.2407
3:118464436:C:A	50	100	0.99	0.09041
3:118464540:C:G	50	100	1	0.01089
3:118464613:A:G	50	98	0.99	0.2377
3:118464866:C:T	50	100	0.72	0.01598
3:118464936:A:G	50	98	0.98	0.4775
3:118465093:G:A	50	100	1	0.02959
3:118465097:A:G	50	98	0.99	0.1961
3:118465178:G:A	50	98	0.99	0.1966
3:118465402:A:C	50	100	0.98	0.1973
3:118465770:G:C	49	89.8	0.97	0.4844
3:118465772:G:C	50	98	0.97	0.1042
3:118465774:G:C	50	100	1	0.02342
3:118465776:G:C	50	100	1	0.02324
3:118465904:A:C	50	100	0.97	0.09477
3:118466286:T:C	50	100	0.98	0.1678
3:118466398:A:C	50	100	0.98	0.1011
3:118466457:C:T	50	98	0.97	0.2337
3:118466501:G:A	50	100	0.99	0.154
3:118466763:G:C	50	100	0.98	0.09332
3:118466764:C:A	50	100	0.99	0.154
3:118466878:C:G	50	100	0.97	0.1389
3:118467008:A:T	50	100	1	0.02324
3:118467142:C:T	50	100	0.99	0.2073
3:118467464:C:T	50	100	0.98	0.1979
3:118467744:T:C	50	100	0.99	0.3275
3:118467869:G:C	50	100	1	0.05156
3:118467987:G:T	50	100	1	0.02959
3:118468046:A:G	50	100	1	0.02324
3:118468124:C:T	50	100	1	0.05174
3:118468144:T:G	50	100	0.99	0.4729
3:118468974:A:G	50	100	0.99	0.207
3:118469223:T:C	50	100	0.98	0.08824
3:118469243:G:C	50	100	0.98	0.08824
3:118469668:G:T	50	100	1	0.05156
3:118469737:G:C	50	100	1	0.02324
3:118469746:T:A	50	100	0.87	0.04793
3:118470028:C:A	50	100	1	0.1541
3:118470182:C:T	50	98	0.97	0.09405
3:118470261:C:T	50	100	0.97	0.2322
3:118470410:C:T	50	100	1	0.02324
3:118470419:C:T	50	100	1	0.02923
3:118470435:T:C	50	100	0.98	0.08824
3:118470567:G:T	50	100	1	0.02614
3:118470616:G:A	50	100	0.98	0.08805
3:118470733:T:C	50	100	0.98	0.4337
3:118470829:T:A	50	100	0.99	0.197
3:118470905:G:T	50	100	0.94	0.01616
3:118471221:G:T	50	100	1	0.02215
3:118471651:T:G	50	100	1	0.0216
3:118471768:T:C	50	100	0.99	0.4355
3:118471817:T:C	50	100	1	0.2073
3:118472046:C:T	50	100	1	0.2075
3:118472123:T:C	50	98	0.99	0.4893
3:118472201:C:A	50	100	0.97	0.2331
3:118472334:A:C	50	100	1	0.05138
3:118472381:T:C	50	100	0.97	0.2331
3:118472513:A:G	50	98	0.98	0.4786
3:118472743:T:A	50	100	0.99	0.1972
3:118473243:T:C	50	98	0.97	0.04611
3:118473272:G:A	50	98	0.98	0.2204
3:118473456:T:A	50	100	0.99	0.3135
3:118473562:T:C	50	98	1	0.1
3:118473855:T:G	50	100	1	0.02687
3:118474250:C:T	50	100	1	0.0256
3:118474463:T:C	50	98	0.98	0.07062
3:118474765:G:A	50	100	1	0.1516
3:118474824:T:C	50	100	0.99	0.2387
3:118474837:T:A	50	100	1	0.1512
3:118475352:T:A	50	100	0.98	0.01888
3:118475789:G:C	50	100	1	0.02614
3:118475814:C:T	50	98	0.82	0.01344
3:118475826:T:C	50	100	1	0.05102
3:118476099:C:T	50	100	1	0.1511
3:118476180:T:C	50	100	0.99	0.0699
3:118476327:T:C	50	100	1	0.02251
3:118476592:C:T	50	98	0.87	0.01924
3:118476622:T:C	50	100	1	0.05102
3:118476724:T:C	50	100	1	0.238
3:118476754:G:T	50	100	1	0.4717
3:118477104:C:G	50	100	1	0.05084
3:118477159:C:T	50	100	1	0.1429
3:118477372:T:C	50	100	1	0.4659
3:118477785:G:T	50	100	1	0.1963
3:118478018:G:T	50	100	0.99	0.01888
3:118478093:G:A	50	100	0.99	0.0187
3:118478632:C:T	50	100	0.99	0.09386
3:118478904:G:A	50	100	1	0.4486
3:118478965:T:A	50	100	1	0.02451
3:118479005:C:A	50	100	1	0.01144
3:118479112:T:C	50	100	0.97	0.02269
3:118479198:C:T	50	100	0.99	0.2384
3:118479199:C:A	50	100	1	0.01561
3:118479430:C:A	50	100	0.99	0.2936
3:118479592:A:G	50	100	0.97	0.1472
3:118479593:A:G	50	100	0.97	0.1207
3:118480354:A:C	50	100	0.99	0.321
3:118480430:C:A	50	100	0.98	0.4199
3:118480551:T:G	50	100	1	0.427
3:118480828:C:T	50	100	1	0.3301
3:118481050:A:G	50	100	1	0.1556
3:118481127:T:C	50	100	0.96	0.01071
3:118481526:T:C	50	100	1	0.2099
3:118481627:T:C	50	100	1	0.4201
3:118481686:G:A	50	100	1	0.2598
3:118481692:A:T	50	100	1	0.01616
3:118481741:G:A	49	100	1	0.4201
3:118481794:A:T	50	100	1	0.1055
3:118481856:C:T	50	100	0.98	0.4199
3:118482064:C:T	50	100	1	0.0167
3:118482169:A:G	50	100	0.99	0.02015
3:118482186:G:C	50	100	0.99	0.3241
3:118482335:T:C	50	100	1	0.2099
3:118482382:T:C	50	100	0.98	0.09622
3:118482534:A:G	50	100	0.99	0.4268
3:118482764:G:A	50	100	1	0.02596
3:118483031:C:T	50	100	1	0.0846
3:118483239:G:A	50	100	1	0.4274
3:118483418:T:C	50	100	1	0.02505
3:118483574:C:T	50	100	1	0.02596
3:118483611:T:A	50	100	1	0.08442
3:118484138:G:A	50	100	1	0.02124
3:118484139:C:T	50	100	1	0.2099
3:118484412:T:C	50	100	0.96	0.03359
3:118484984:G:A	50	100	1	0.01071
3:118485002:C:A	50	98	1	0.4203
3:118485430:C:T	50	100	1	0.02124
3:118485453:T:A	50	98	1	0.3295
3:118485688:T:C	50	100	1	0.01416
3:118485754:A:C	50	100	1	0.08624
3:118485983:T:A	50	98	1	0.4212
3:118486300:G:A	50	98	1	0.421
3:118486325:C:G	50	100	1	0.02614
3:118487117:G:C	50	100	1	0.01416
3:118487620:C:T	50	100	1	0.0325
3:118487682:C:T	49	100	1	0.421
3:118487828:T:C	49	100	1	0.02433
3:118487845:A:C	49	100	1	0.2097
3:118488094:T:C	50	100	1	0.2097
3:118488256:G:A	50	100	0.95	0.01053
3:118488291:G:T	50	100	1	0.3606
3:118488490:T:C	50	100	1	0.2097
3:118488697:T:G	50	100	1	0.3212
3:118488763:A:C	50	100	0.91	0.01616
3:118488767:A:C	50	100	1	0.0305
3:118488895:C:G	50	100	1	0.3232
3:118489077:G:A	50	100	1	0.2607
3:118489417:C:A	50	100	1	0.08515
3:118489565:C:T	50	100	1	0.3308
3:118489844:T:G	50	100	1	0.2097
3:118490566:A:G	50	100	1	0.01398
3:118490864:C:T	50	98	1	0.3386
3:118490937:G:C	50	98	1	0.4201
3:118491061:G:A	50	100	0.9	0.03014
3:118491168:T:C	50	100	1	0.0216
3:118491810:T:G	50	100	1	0.02433
3:118491950:G:A	50	100	1	0.02124
3:118492091:T:C	50	100	1	0.03831
3:118492220:T:C	50	100	1	0.1107
3:118492615:C:T	50	100	0.97	0.03994
3:118492654:T:C	50	100	0.97	0.01107
3:118492761:C:T	50	98	1	0.4544
3:118492902:C:T	50	98	1	0.4243
3:118493134:C:T	50	100	1	0.02596
3:118493686:G:A	50	100	1	0.03032
3:118493785:A:G	50	98	0.9	0.05229
3:118493813:G:A	50	96	0.9	0.04684
3:118493923:T:C	50	100	1	0.02596
3:118493936:C:T	50	100	1	0.2128
3:118494069:T:C	50	100	1	0.01924
3:118494092:T:C	50	98	1	0.3286
3:118494190:T:G	50	100	0.96	0.01071
3:118494353:A:T	50	100	1	0.2133
3:118494383:C:T	50	100	1	0.05392
3:118494515:T:G	50	98	1	0.3208
3:118494529:C:T	50	100	1	0.02378
3:118494712:C:A	50	100	0.99	0.08515
3:118495218:G:A	50	100	0.96	0.03686
3:118495232:T:C	50	100	0.92	0.02378
3:118495259:G:A	50	98	1	0.3097
3:118495406:G:A	50	100	0.99	0.08097
3:118495792:C:T	50	98	1	0.4532
3:118496694:A:G	50	100	1	0.03268
3:118497368:A:T	50	100	1	0.02378
3:118497540:T:C	50	100	0.99	0.08624
3:118497752:G:A	50	100	0.99	0.3295
3:118497771:G:A	50	100	1	0.05356
3:118498540:T:C	50	100	0.99	0.3295
3:118499174:G:A	50	98	1	0.1543
3:118499741:G:C	50	100	1	0.01616
3:118499842:G:T	50	94	0.94	0.36870000000000003
3:118500064:G:T	50	100	0.99	0.1017
3:118500126:T:C	50	100	0.98	0.3007
3:118500284:T:G	50	96	0.99	0.1866
3:118500286:T:C	50	100	0.97	0.28
3:118500322:A:G	50	98	0.97	0.486
3:118500888:G:T	50	100	0.84	0.02669
3:118501229:C:G	50	100	0.96	0.02433
3:118501296:G:A	50	100	0.91	0.05428
3:118501301:C:T	50	98	1	0.1454
3:118501675:G:A	50	98	0.99	0.02306
3:118502093:G:A	50	98	0.99	0.2714
3:118502164:T:G	50	98	0.99	0.2721
3:118502567:G:A	50	98	0.99	0.3751
3:118502698:T:A	50	100	0.94	0.02796
3:118503013:C:T	50	100	1	0.02306
3:118504742:T:C	50	100	1	0.1841
3:118505108:G:T	50	100	1	0.02306
3:118505758:T:A	50	100	0.98	0.03704
3:118506277:C:A	50	100	1	0.02306
3:118506815:T:C	50	100	0.94	0.03486
3:118507179:T:C	50	100	0.99	0.4555
3:118507271:C:T	50	98	0.85	0.02633
3:118507443:T:C	50	100	1	0.1204
3:118507791:A:T	50	100	1	0.1204
3:118508528:T:C	50	100	1	0.02106
3:118508933:G:T	50	100	0.99	0.3081
3:118509674:T:A	50	98	0.98	0.299
3:118509719:A:G	50	100	1	0.1434
3:118510523:T:C	50	100	1	0.1215
3:118510718:G:A	50	100	1	0.0236
3:118512020:T:C	50	100	1	0.08842
3:118512206:A:C	48	95.8	0.97	0.1122
3:118512207:A:C	47	83	0.64	0.01253
3:118512208:A:C	46	84.8	0.94	0.2335
3:118512209:A:C	47	85.1	0.86	0.1231
3:118512210:A:C	48	95.8	0.97	0.01489
3:118512214:A:C	49	93.9	0.97	0.1011
3:118512215:A:C	48	95.8	0.9	0.08696
3:118513650:G:T	50	100	0.99	0.0374
3:118513819:T:C	50	100	1	0.1131
3:118514188:G:C	50	100	1	0.0354
3:118514386:A:T	50	100	0.99	0.4808
3:118514556:G:A	50	100	1	0.02288
3:118514904:A:G	50	100	1	0.02306
3:118515123:C:A	50	100	1	0.4454
3:118515141:C:T	50	100	1	0.02288
3:118515462:T:C	50	100	1	0.1195
3:118515692:T:A	50	100	1	0.02288
3:118515808:C:T	50	100	1	0.05065
3:118516080:T:A	50	100	1	0.1129
3:118516081:C:T	50	100	1	0.02288
3:118516384:T:C	50	100	1	0.03849
3:118516513:C:A	50	100	1	0.02814
3:118516628:G:T	50	100	1	0.02324
3:118516719:A:G	50	100	0.99	0.1193
3:118516724:C:A	50	100	1	0.1129
3:118516801:C:T	50	100	1	0.0236
3:118516904:G:A	50	100	1	0.0354
3:118517083:G:A	50	96	0.78	0.05265
3:118517118:G:A	50	100	1	0.1195
3:118517124:C:T	50	100	1	0.02288
3:118517149:C:T	50	100	1	0.02814
3:118517236:G:C	50	100	1	0.1193
3:118517245:G:A	50	100	1	0.02796
3:118517335:C:T	50	100	1	0.02288
3:118517348:C:T	50	100	1	0.02288
3:118518144:C:T	50	100	1	0.0354
3:118518289:C:T	50	100	1	0.1193
3:118518311:A:G	50	100	1	0.4884
3:118518920:C:T	50	100	1	0.2928
3:118519166:A:G	50	100	1	0.1195
3:118519234:C:A	50	100	1	0.02796
3:118519622:A:G	50	100	1	0.02288
3:118519758:T:G	49	100	1	0.02796
3:118519774:C:T	49	100	1	0.4895
3:118519970:A:C	50	100	1	0.1193
3:118520002:G:C	50	100	0.99	0.4459
3:118520224:A:C	50	100	1	0.02796
3:118520274:C:T	50	100	1	0.02306
3:118520557:C:T	50	100	1	0.1193
3:118520645:C:T	50	100	1	0.1127
3:118520880:A:G	50	100	1	0.02288
3:118521133:T:A	50	100	1	0.05138
3:118521262:C:T	50	100	1	0.02288
3:118521319:G:C	50	100	1	0.4493
3:118521392:G:A	50	100	1	0.1797
3:118521837:G:A	50	100	1	0.02288
3:118521838:G:T	50	100	1	0.02306
3:118522043:A:T	50	100	1	0.1195
3:118522154:T:C	50	100	1	0.1429
3:118522299:C:G	50	100	1	0.1195
3:118522454:C:T	50	100	1	0.1195
3:118522507:A:G	50	100	1	0.3066
3:118522577:A:C	50	100	1	0.1195
3:118522798:C:A	50	100	1	0.4915
3:118522987:T:A	50	100	0.98	0.02905
3:118523416:A:T	50	96	0.95	0.2573
3:118523921:T:G	50	100	1	0.0285
3:118523929:C:T	50	100	1	0.02397
3:118524135:A:G	50	100	1	0.02397
3:118524337:A:C	50	100	0.98	0.04285
3:118524770:A:G	50	100	1	0.02415
3:118524787:C:G	50	100	0.96	0.05719
3:118524966:G:C	50	100	1	0.02415
3:118525121:C:G	50	100	1	0.02469
3:118525324:G:A	50	100	0.99	0.3691
3:118525727:G:A	50	98	0.97	0.2582
3:118526132:C:T	50	100	1	0.02415
3:118526309:T:A	50	100	1	0.02415
3:118526553:G:A	50	100	0.96	0.02542
3:118527077:C:T	50	100	1	0.02415
3:118527437:C:G	50	100	1	0.02415
3:118527489:A:G	50	100	1	0.03686
3:118527543:G:C	50	100	1	0.02415
3:118527583:A:C	50	100	1	0.02415
3:118527621:T:C	50	100	0.96	0.05701
3:118527685:T:C	50	100	1	0.02415
3:118528075:G:C	50	100	1	0.02415
3:118528559:G:A	50	100	0.93	0.02052
3:118528623:T:C	50	100	1	0.01434
3:118529048:G:A	50	100	1	0.02487
3:118529435:T:C	50	100	0.98	0.07353
3:118529538:A:G	50	100	1	0.02469
3:118529733:G:C	50	100	0.99	0.181
3:118529848:G:A	50	100	1	0.4581
3:118530092:A:G	50	98	0.99	0.02578
3:118530190:T:C	50	100	1	0.3983
3:118530269:T:C	50	100	1	0.3983
3:118530626:A:G	50	100	1	0.4611
3:118530828:T:C	50	100	1	0.4858
3:118531445:A:G	50	100	1	0.4877
3:118531493:G:A	50	100	1	0.4878
3:118531528:A:G	50	100	1	0.4895
3:118531615:A:T	50	100	1	0.1137
3:118531912:C:T	50	100	0.83	0.04902
3:118531952:G:A	50	100	1	0.07099
3:118532061:C:G	50	100	1	0.3989
3:118532064:G:A	50	100	1	0.08824
3:118532218:C:A	50	100	1	0.01489
3:118533132:C:T	50	98	1	0.3989
3:118533549:T:C	50	100	1	0.1138
3:118533642:T:A	50	100	1	0.4855
3:118533833:G:A	50	100	1	0.4855
3:118534000:C:A	50	100	1	0.4855
3:118534276:A:G	50	100	0.93	0.0659
3:118534622:G:A	50	100	1	0.4635
3:118534817:G:A	50	100	1	0.4907
3:118535248:A:G	50	100	1	0.3956
3:118535343:A:T	50	100	1	0.4857
3:118535802:G:A	50	100	1	0.4884
3:118535860:T:C	50	100	1	0.05556
3:118535959:C:T	50	100	1	0.02542
3:118536113:A:C	50	100	1	0.4886
3:118536195:T:C	50	100	1	0.1142
3:118536466:C:T	50	100	1	0.3971
3:118536517:C:G	50	100	1	0.4867
3:118536852:T:C	50	100	0.97	0.05755
3:118536895:G:A	50	100	1	0.05537
3:118537353:T:C	49	100	1	0.4867
3:118537594:A:G	50	100	1	0.02905
3:118537777:G:C	50	100	1	0.4564
3:118537875:C:T	50	100	1	0.02469
3:118538182:C:T	50	100	0.99	0.1142
3:118538421:T:C	50	100	0.99	0.1162
3:118538768:C:T	50	100	1	0.02433
3:118539619:T:C	50	96	0.97	0.07298
3:118539868:T:C	50	100	1	0.3969
3:118540037:A:G	50	100	0.9	0.02415
3:118540231:T:C	50	100	1	0.02197
3:118540294:A:G	50	100	1	0.3971
3:118540371:G:T	50	98	1	0.3969
3:118540423:G:A	50	96	1	0.3969
3:118540473:T:G	50	100	1	0.3969
3:118540574:A:G	50	100	1	0.4388
3:118540963:G:A	50	100	1	0.02905
3:118541231:G:A	50	100	1	0.3978
3:118541336:C:T	50	98	0.92	0.06572
3:118541475:T:A	50	98	0.72	0.02106
3:118541568:T:C	50	100	0.96	0.02778
3:118542560:T:C	50	98	1	0.3969
3:118542735:A:G	49	100	1	0.461
3:118542758:T:G	50	100	1	0.3969
3:118542860:T:C	50	100	1	0.3707
3:118543670:T:C	50	100	1	0.3978
3:118544034:C:A	50	100	1	0.4604
3:118544274:T:C	50	100	1	0.3976
3:118545603:G:A	50	100	1	0.398
3:118545811:C:T	50	100	0.99	0.08951
3:118546691:T:G	50	98	1	0.01271
3:118546888:A:T	50	100	0.74	0.02124
3:118547115:T:G	50	100	0.99	0.1153
3:118548233:C:T	50	100	1	0.4867
3:118548357:T:C	50	100	1	0.02542
3:118548448:G:A	50	100	1	0.1153
3:118548650:C:G	50	100	1	0.398
3:118548683:A:T	50	100	1	0.06354
3:118548726:T:C	50	100	1	0.06354
3:118548802:T:C	50	100	1	0.02542
3:118548866:T:C	50	100	1	0.0345
3:118550252:A:T	50	100	1	0.3974
3:118550675:A:G	50	96	0.68	0.01362
3:118550927:A:G	50	100	1	0.3972
3:118551301:C:T	50	100	1	0.4611
3:118551547:A:G	50	100	1	0.3954
3:118551793:T:C	50	100	1	0.4871
3:118551925:C:T	50	100	1	0.4615
3:118551962:C:T	50	100	1	0.08969
3:118552599:C:T	50	100	0.99	0.02342
3:118552784:G:A	50	98	1	0.3958
3:118552990:T:C	50	100	1	0.1153
3:118553053:C:T	50	100	0.91	0.01362
3:118553192:C:T	50	100	1	0.03613
3:118553349:T:C	50	100	1	0.3974
3:118553524:G:T	50	100	1	0.4871
3:118553552:A:C	50	100	1	0.4272
3:118553599:T:A	50	98	0.93	0.1066
3:118554018:C:T	50	100	1	0.4871
3:118554129:T:C	50	100	1	0.4871
3:118554183:T:C	50	100	0.99	0.02342
3:118554215:A:G	50	100	1	0.4866
3:118554553:G:A	50	100	1	0.4873
3:118554927:C:T	50	98	0.97	0.04775
3:118555158:A:G	50	100	1	0.1153
3:118555312:C:A	50	100	1	0.08824
3:118555318:A:G	50	100	0.99	0.2168
3:118555472:C:G	50	100	1	0.3974
3:118555748:C:T	50	100	0.97	0.01489
3:118555837:G:C	50	100	1	0.1153
3:118555965:T:C	50	100	1	0.4871
3:118556078:A:C	50	100	1	0.3967
3:118556463:C:A	50	100	1	0.3342
3:118556492:C:G	50	100	1	0.3326
3:118556504:C:T	50	100	1	0.2166
3:118556670:A:G	50	100	1	0.3319
3:118557512:G:C	50	100	1	0.08969
3:118557555:A:G	50	100	1	0.4878
3:118557650:G:C	50	100	1	0.1153
3:118558036:T:C	50	100	0.98	0.02342
3:118558161:G:A	50	100	1	0.4869
3:118558204:A:G	50	100	1	0.1153
3:118558444:A:T	50	100	1	0.3978
3:118558912:G:T	50	100	1	0.1153
3:118559025:C:T	50	100	1	0.398
3:118559271:G:A	50	100	1	0.4842
3:118559800:G:A	50	100	1	0.3981
3:118560662:C:A	50	100	1	0.3981
3:118561070:G:A	50	100	1	0.1153
3:118561310:G:A	50	100	1	0.372
3:118561337:C:G	50	100	1	0.06354
3:118562450:C:T	50	100	1	0.3577
3:118562569:T:C	50	100	1	0.08951
3:118563220:A:G	50	100	1	0.1156
3:118563547:A:G	50	98	1	0.2166
3:118563619:A:G	50	100	1	0.215
3:118564293:A:T	50	100	1	0.2166
3:118564325:G:A	50	100	1	0.1151
3:118564659:T:C	50	100	0.99	0.3319
3:118564733:T:C	50	100	0.99	0.3319
3:118564736:A:C	50	100	1	0.1151
3:118565231:C:T	50	100	1	0.1153
3:118565393:G:A	50	100	1	0.4862
3:118565431:T:C	50	100	1	0.05773
3:118565659:G:C	50	100	1	0.1151
3:118565664:C:T	50	100	0.99	0.2731
3:118565866:G:A	46	84.8	0.89	0.1797
3:118565870:G:A	46	80.4	0.82	0.2242
3:118565880:G:A	46	82.6	0.97	0.3976
3:118565882:G:A	45	86.7	0.98	0.2315
3:118565896:A:G	48	93.8	0.89	0.06808
3:118565898:G:A	48	81.2	0.95	0.09223
3:118566056:A:G	49	100	0.94	0.01761
3:118566223:T:C	50	100	1	0.217
3:118566545:G:T	50	100	1	0.08987
3:118567019:A:G	50	100	1	0.215
3:118567175:T:C	50	100	0.99	0.03322
3:118567183:C:T	50	100	0.99	0.07226
3:118567220:T:C	50	100	0.99	0.1156
3:118567438:A:C	50	100	0.99	0.1151
3:118567468:T:A	50	100	1	0.02378
3:118568229:G:A	50	100	1	0.0817
3:118568347:T:C	46	76.1	0.69	0.05864
3:118568348:T:C	49	79.6	0.86	0.4334
3:118568565:G:A	50	100	1	0.06354
3:118569065:T:A	50	100	0.99	0.1107
3:118569260:T:C	50	100	1	0.02342
3:118569415:A:G	50	100	1	0.0236
3:118569442:T:C	50	100	1	0.4853
3:118569643:C:T	50	100	0.99	0.09967
3:118569846:G:A	50	100	1	0.4849
3:118570236:A:G	50	100	1	0.4862
3:118570568:C:A	50	100	1	0.4847
3:118570786:C:A	50	100	1	0.4846
3:118571374:C:T	50	100	1	0.0236
3:118571574:G:C	50	100	0.96	0.0256
3:118571605:C:T	50	100	0.97	0.05265
3:118571632:T:C	50	100	0.97	0.05174
3:118571859:G:A	50	100	1	0.03722
3:118572277:C:T	50	100	1	0.4831
3:118572330:C:T	50	100	1	0.03304
3:118572367:C:G	50	100	1	0.4535
3:118572571:C:T	50	98	0.94	0.063
3:118572635:T:G	50	100	1	0.01634
3:118572982:C:A	50	100	1	0.02614
3:118573391:A:C	50	100	1	0.1024
3:118574332:T:A	50	92	0.96	0.465
3:118574405:C:T	50	98	0.98	0.03667
3:118574713:G:T	50	96	0.97	0.411
3:118575388:C:G	50	98	0.99	0.4877
3:118575793:G:A	50	100	0.99	0.04993
3:118575811:A:G	50	100	0.98	0.1792
3:118576432:T:C	50	100	0.99	0.05102
3:118576444:C:T	50	100	1	0.4886
3:118577225:A:G	50	100	0.98	0.01035
3:118577370:T:C	50	100	1	0.05646
3:118577565:T:C	50	98	0.96	0.05828
3:118577718:G:A	50	100	0.98	0.02451
3:118577985:A:C	50	98	1	0.05519
3:118578464:G:A	50	100	0.99	0.03304
3:118578473:G:A	50	100	1	0.01979
3:118578645:T:C	50	100	1	0.03159
3:118578753:A:C	50	100	1	0.05501
3:118578970:C:T	50	100	1	0.05501
3:118579521:C:T	50	100	1	0.01888
3:118579543:C:A	50	100	0.9	0.0118
3:118579963:A:G	50	100	1	0.05501
3:118579979:T:C	50	100	1	0.03304
3:118580493:T:C	50	100	0.98	0.01743
3:118580655:A:G	50	100	1	0.05519
3:118580853:A:G	50	100	1	0.03395
3:118581177:T:G	50	100	1	0.02306
3:118581471:A:G	50	100	0.98	0.01743
3:118581692:T:C	50	100	1	0.05501
3:118582072:C:T	50	96	1	0.3882
3:118582218:G:A	50	100	0.99	0.05501
3:118582268:G:A	50	98	1	0.4221
3:118582332:G:A	50	100	1	0.03286
3:118582345:C:T	50	100	1	0.01053
3:118582409:A:T	50	100	1	0.05501
3:118582597:C:T	50	100	1	0.05501
3:118583003:A:G	50	100	1	0.4947
3:118583190:A:C	50	100	0.99	0.05247
3:118583334:C:T	50	100	1	0.02306
3:118583421:T:A	50	100	0.99	0.1763
3:118583494:C:T	50	100	1	0.0561
3:118583668:T:G	50	100	1	0.4216
3:118584017:G:C	50	100	1	0.02651
3:118584119:G:C	50	100	1	0.05537
3:118584246:C:A	50	100	1	0.4228
3:118584450:C:T	50	100	1	0.4755
3:118584788:T:C	50	100	1	0.01906
3:118584925:G:C	50	100	1	0.05501
3:118585143:T:C	50	100	1	0.01053
3:118585266:A:G	50	100	1	0.03395
3:118585283:G:A	50	100	1	0.05501
3:118585697:C:G	50	98	0.87	0.06699
3:118586193:C:G	50	100	1	0.02614
3:118586317:G:A	50	100	1	0.05501
3:118586328:A:C	50	100	1	0.05519
3:118586372:T:C	50	100	1	0.05501
3:118586696:C:T	50	100	1	0.1632
3:118586977:A:C	50	100	1	0.02269
3:118587190:C:G	50	100	1	0.03395
3:118587242:T:C	50	100	1	0.05501
3:118587336:G:A	50	100	1	0.05501
3:118587615:C:G	50	100	0.96	0.03377
3:118587671:C:T	50	100	1	0.05519
3:118587872:G:A	50	100	1	0.4174
3:118587952:T:C	50	98	1	0.05483
3:118588812:A:G	35	91.4	0.81	0.01943
3:118588823:T:C	38	94.7	0.96	0.02832
3:118588955:C:G	50	100	0.98	0.01761
3:118589031:T:A	50	100	1	0.494
3:118589041:T:C	50	100	1	0.05501
3:118589210:A:G	50	100	1	0.05501
3:118589558:C:G	42	100	1	0.05501
3:118589686:T:G	50	100	1	0.03395
3:118589690:T:G	50	100	1	0.03395
3:118590197:T:C	50	100	1	0.1776
3:118590235:T:C	49	100	1	0.05501
3:118590696:G:A	50	100	1	0.3889
3:118590809:C:T	50	100	1	0.02124
3:118590834:C:T	50	100	1	0.05519
3:118590902:C:A	50	100	1	0.02106
3:118591100:T:C	50	100	1	0.01906
3:118591270:G:A	50	100	1	0.4777
3:118591456:T:C	50	100	1	0.05501
3:118591501:G:A	50	100	1	0.05501
3:118591834:C:G	50	100	1	0.05792
3:118592170:G:A	50	100	1	0.02614
3:118592324:C:T	50	100	1	0.02106
3:118592325:A:G	50	100	1	0.05501
3:118592328:T:A	50	100	1	0.02614
3:118592419:T:C	50	100	1	0.05501
3:118592458:G:A	50	100	1	0.3796
3:118592606:G:A	50	100	1	0.4773
3:118593116:G:A	50	100	0.95	0.03141
3:118593545:G:C	50	100	1	0.4121
3:118593598:G:C	50	100	1	0.09786
3:118593715:C:T	50	100	1	0.01089
3:118593836:G:A	50	100	1	0.03813
3:118594614:A:G	50	100	1	0.05501
3:118594755:C:T	50	100	1	0.4688
3:118595486:T:C	50	100	1	0.03413
3:118595896:G:A	50	100	1	0.05501
3:118595924:G:A	50	100	1	0.05519
3:118596016:C:G	50	100	1	0.05501
3:118597179:T:C	50	100	1	0.05519
3:118597820:T:A	50	100	1	0.05501
3:118597842:C:T	50	100	1	0.05501
3:118597872:T:C	50	100	1	0.4138
3:118597884:G:A	50	100	1	0.4688
3:118598336:C:T	50	100	1	0.4688
3:118598694:G:A	50	100	1	0.02288
3:118599141:G:A	49	100	1	0.05501
3:118599265:G:A	50	96	1	0.4686
3:118599266:C:T	50	98	1	0.08497
3:118599299:C:T	50	100	1	0.05501
3:118599445:G:C	50	100	1	0.4121
3:118599726:A:C	50	92	0.96	0.05556
3:118599729:C:A	50	92	1	0.469
3:118599731:A:C	50	98	1	0.0167
3:118600096:A:G	50	100	1	0.413
3:118600155:T:C	50	100	1	0.4688
3:118600251:T:C	50	100	1	0.09768
3:118600375:C:A	50	100	1	0.4688
3:118600746:C:T	50	98	1	0.05501
3:118600773:T:A	50	100	0.99	0.4136
3:118600849:C:T	50	100	0.99	0.06118
3:118601555:C:A	50	100	1	0.05501
3:118601603:G:A	50	100	1	0.05519
3:118601609:C:T	50	100	1	0.03395
3:118601688:C:A	48	93.8	0.79	0.01852
3:118601708:A:G	47	91.5	0.84	0.07698
3:118601716:G:A	47	87.2	0.81	0.0463
3:118601804:A:T	38	84.2	0.99	0.4956
3:118601974:G:A	50	100	1	0.02342
3:118602040:C:A	50	100	1	0.4688
3:118602246:T:A	50	100	1	0.05501
3:118602276:C:T	50	100	1	0.03794
3:118602299:T:C	50	100	1	0.4682
3:118602431:T:C	50	100	1	0.02614
3:118602538:C:T	50	100	1	0.05501
3:118602550:T:C	50	100	1	0.02288
3:118602586:G:A	50	100	1	0.4136
3:118603216:C:A	50	100	1	0.4795
3:118603343:C:A	50	100	1	0.4686
3:118603573:G:A	50	100	1	0.03395
3:118603676:T:A	50	100	1	0.4677
3:118603732:T:C	50	100	1	0.4795
3:118604069:C:T	50	100	1	0.4143
3:118604352:T:C	50	100	0.99	0.0138
3:118604427:T:C	50	100	1	0.4127
3:118604459:G:A	50	100	1	0.03831
3:118604518:G:C	50	100	1	0.03395
3:118604688:A:G	50	100	1	0.4121
3:118604816:T:G	50	100	1	0.05501
3:118605373:T:G	50	100	0.97	0.05029
3:118605414:T:A	50	100	1	0.05501
3:118605510:T:C	50	96	1	0.05392
3:118605585:G:T	49	91.8	1	0.05519
3:118605667:A:C	49	91.8	1	0.05501
3:118605713:G:A	50	100	1	0.09786
3:118605719:T:G	50	100	1	0.09786
3:118605859:C:T	50	98	1	0.05501
3:118605926:C:G	50	100	1	0.03304
3:118605950:T:C	50	98	1	0.1943
3:118606183:G:A	50	100	1	0.05501
3:118606210:C:T	49	100	1	0.4686
3:118606338:G:A	44	90.9	0.95	0.06645
3:118606439:T:G	49	100	1	0.06082
3:118606636:A:C	50	98	1	0.4973
3:118606867:C:G	50	100	1	0.4221
3:118607272:A:G	50	100	1	0.05501
3:118607435:G:T	50	100	1	0.05501
3:118607444:T:A	50	100	1	0.05501
3:118607594:C:T	50	100	1	0.05501
3:118607810:A:G	50	100	1	0.4956
3:118608203:G:A	50	100	1	0.05501
3:118608246:G:A	50	100	1	0.05501
3:118608404:C:T	50	100	1	0.03395
3:118608515:G:A	50	100	1	0.03304
3:118608739:C:T	50	100	1	0.05519
3:118609374:A:C	50	100	1	0.02106
3:118609538:G:A	50	100	1	0.01997
3:118609840:A:G	50	100	1	0.02288
3:118609908:A:C	50	100	1	0.4198
3:118609930:G:A	50	100	1	0.4208
3:118610055:C:T	50	100	1	0.03413
3:118610247:G:T	50	100	1	0.02288
3:118610308:C:A	50	100	1	0.05519
3:118610381:C:A	50	100	1	0.4225
3:118610516:A:T	50	100	1	0.4779
3:118610551:G:A	50	100	1	0.05519
3:118610602:C:T	50	100	1	0.3028
3:118610649:C:G	50	100	1	0.4225
3:118610819:G:A	50	100	1	0.4706
3:118610839:G:T	50	100	1	0.05519
3:118611095:G:C	50	100	1	0.08497
3:118611504:G:A	50	100	1	0.4225
3:118611582:A:G	50	100	1	0.01979
3:118611602:C:T	50	100	1	0.05519
3:118611822:C:T	50	100	1	0.02106
3:118612090:A:G	50	100	1	0.01017
3:118612152:C:T	50	100	1	0.4779
3:118612325:C:A	50	100	1	0.4779
3:118612656:C:T	50	100	1	0.05519
3:118612940:C:A	50	100	1	0.0532
3:118613096:T:C	50	100	1	0.4751
3:118613142:A:G	50	100	1	0.05519
3:118613331:G:C	50	100	1	0.02288
3:118613660:G:A	49	100	1	0.02106
3:118613926:C:T	50	80	0.94	0.4635
3:118613948:C:T	50	98	1	0.02106
3:118613950:C:T	48	97.9	1	0.0325
3:118613964:C:T	48	100	1	0.05919
3:118614029:C:G	50	100	1	0.2758
3:118614197:G:A	50	98	1	0.02288
3:118614799:T:C	50	100	1	0.4751
3:118614948:T:G	50	100	1	0.4227
3:118615682:G:A	50	100	1	0.01997
3:118616193:C:T	50	100	1	0.388
3:118616322:G:A	50	100	0.97	0.04811
3:118616553:G:A	50	100	1	0.03377
3:118616632:G:A	50	100	1	0.02088
3:118616799:A:G	50	100	1	0.4208
3:118616967:G:A	50	100	1	0.4704
3:118617444:T:C	50	100	0.89	0.01979
3:118617624:G:A	50	100	1	0.4697
3:118617703:G:A	50	100	1	0.02669
3:118617752:T:C	50	100	1	0.4759
3:118617824:A:C	50	100	1	0.03504
3:118617844:G:A	50	100	1	0.3243
3:118617929:A:G	50	100	1	0.03504
3:118618097:G:A	50	100	1	0.01525
3:118618110:G:A	50	100	1	0.03504
3:118618140:C:T	50	100	1	0.02705
3:118618347:T:G	50	100	1	0.3025
3:118618494:G:A	50	100	1	0.03504
3:118618827:G:A	50	100	1	0.4486
3:118618921:T:C	50	100	1	0.0955
3:118619088:T:C	50	100	1	0.03522
3:118619288:C:T	50	100	0.95	0.02251
3:118619388:G:C	50	100	1	0.02306
3:118619737:G:C	50	100	0.99	0.01071
3:118619896:G:A	50	100	1	0.4421
3:118620057:T:C	50	98	1	0.4773
3:118620331:C:A	50	100	1	0.03922
3:118620485:C:G	50	100	1	0.4775
3:118620949:T:C	50	100	1	0.0207
3:118620957:T:G	50	100	0.98	0.1015
3:118621503:T:C	50	100	0.95	0.01126
3:118622215:C:G	50	100	1	0.4728
3:118622986:C:A	32	78.1	0.8	0.1623
3:118623230:A:G	50	98	1	0.4837
3:118623271:C:T	50	100	1	0.02614
3:118623361:A:G	50	100	1	0.02288
3:118623644:T:C	50	100	1	0.03903
3:118623751:G:A	50	100	1	0.03903
3:118624343:T:A	50	100	1	0.01616
3:118624468:T:C	50	100	1	0.02633
3:118626159:G:A	50	98	1	0.3248
3:118626440:T:A	50	100	1	0.0207
3:118627246:G:C	50	98	1	0.1754
3:118627840:G:T	50	100	1	0.05973
3:118629137:C:T	50	100	1	0.03922
3:118629223:C:A	50	100	1	0.02723
3:118629563:A:T	50	98	1	0.2057
3:118629853:T:G	50	98	0.99	0.4749
3:118630229:C:T	50	98	1	0.421
3:118630362:C:T	50	100	1	0.05955
3:118630379:A:G	50	98	1	0.4757
3:118630387:T:C	50	98	1	0.4548
3:118630488:T:C	50	100	1	0.03359
3:118630802:G:A	50	100	1	0.02269
3:118630860:T:G	50	96	0.82	0.05174
3:118631418:G:A	50	100	1	0.02251
3:118631971:C:T	50	96	0.81	0.05047
3:118632011:G:C	50	100	1	0.1167
3:118632092:T:G	50	100	1	0.03413
3:118632208:C:T	50	100	1	0.1854
3:118632604:G:A	50	98	1	0.3328
3:118632753:G:C	50	100	1	0.191
3:118632901:T:C	50	100	1	0.02269
3:118633396:C:T	50	100	1	0.0906
3:118633847:T:A	50	100	0.9	0.05138
3:118633883:T:A	46	87	0.91	0.1926
3:118633885:T:A	47	89.4	0.91	0.1314
3:118633887:T:A	45	91.1	0.93	0.06572
3:118633974:C:A	49	100	1	0.1523
3:118634752:G:A	50	100	0.91	0.06572
3:118634769:T:A	50	100	0.99	0.06427
3:118634785:T:A	50	98	1	0.3965
3:118634786:T:A	50	98	1	0.3925
3:118635586:G:A	50	100	1	0.03413
3:118635793:T:C	50	100	0.93	0.06845
3:118636025:T:G	50	100	0.99	0.1166
3:118636568:T:C	50	100	1	0.2072
3:118637224:T:C	50	98	1	0.4946
3:118637282:T:C	50	100	1	0.03468
3:118638210:C:T	50	100	0.99	0.0561
3:118638495:G:A	50	100	0.98	0.02269
3:118638513:G:C	50	96	1	0.4949
3:118638557:A:C	50	100	1	0.04049
3:118639100:G:C	50	100	1	0.02052
3:118640322:C:A	50	100	1	0.03558
3:118640363:G:A	50	100	0.99	0.06354
3:118640618:G:A	50	100	0.99	0.4746
3:118641450:C:T	50	100	1	0.02814
3:118641471:T:C	50	100	1	0.3101
3:118642420:G:A	50	100	1	0.02288
3:118642595:C:T	50	100	1	0.02233
3:118642836:C:T	50	94	0.93	0.2587
3:118642879:T:C	50	100	1	0.02033
3:118642951:A:T	50	100	1	0.02233
3:118644133:G:A	50	100	1	0.01289
3:118644302:C:T	50	100	0.99	0.3342
3:118644321:G:A	50	100	1	0.02306
3:118645058:C:T	50	100	1	0.1843
3:118645180:A:G	50	100	1	0.02269
3:118645608:G:A	50	100	1	0.02233
3:118645890:C:G	50	100	1	0.02251
3:118646010:A:C	50	100	1	0.4878
3:118646291:A:G	50	98	1	0.4815
3:118647336:C:T	50	100	1	0.478
3:118647966:A:G	50	100	1	0.02288
3:118648097:C:G	50	100	1	0.4846
3:118648122:C:T	50	100	0.98	0.3789
3:118648500:G:T	50	98	0.97	0.09749
3:118648569:A:C	50	98	0.98	0.03141
3:118648632:T:C	50	98	0.99	0.4188
3:118649106:T:C	50	100	1	0.4864
3:118649738:T:C	50	100	0.97	0.05229
3:118649892:C:T	50	100	0.93	0.02233
3:118649934:G:A	50	100	1	0.02669
3:118649944:C:T	50	100	1	0.0492
3:118650255:G:A	50	100	1	0.02288
3:118650589:G:T	50	100	1	0.02288
3:118651421:A:C	50	100	0.99	0.03486
3:118651521:A:G	50	100	0.99	0.06009
3:118651728:G:T	50	100	0.98	0.03032
3:118651775:C:T	50	100	0.98	0.05229
3:118652594:G:C	50	100	1	0.02251
3:118652907:T:G	50	100	1	0.02288
3:118653673:C:T	50	100	1	0.02233
3:118654290:A:G	50	98	0.99	0.3678
3:118654436:A:T	50	100	1	0.02251
3:118655019:G:A	50	100	0.97	0.02251
3:118655191:C:T	50	100	0.99	0.03395
3:118655589:T:C	50	100	1	0.01017
3:118655794:G:C	50	100	0.99	0.05991
3:118655949:C:T	50	100	1	0.02251
3:118655965:A:T	50	100	1	0.02233
3:118655985:A:G	50	100	1	0.02269
3:118656074:T:G	50	100	1	0.02288
3:118656432:T:A	50	100	1	0.02251
3:118657789:G:A	50	100	0.98	0.05991
3:118658079:G:A	50	100	1	0.01961
3:118658527:C:T	50	98	1	0.1799
3:118658791:T:C	50	100	0.97	0.05229
3:118659572:C:T	50	100	1	0.02288
3:118659894:A:G	50	98	1	0.3638
3:118660948:A:G	50	100	1	0.06445
3:118661432:C:G	50	100	0.99	0.1269
3:118662122:T:C	50	100	1	0.03341
3:118662456:C:A	50	98	0.99	0.08951
3:118662473:C:A	50	98	1	0.4955
3:118662490:G:T	50	100	1	0.06391
3:118662862:T:C	50	98	1	0.4641
3:118663410:G:A	50	100	1	0.1289
3:118663659:T:A	50	100	1	0.02324
3:118664134:G:A	50	98	1	0.4958
3:118664286:C:A	50	100	1	0.02397
3:118664854:A:G	50	100	0.99	0.09877
3:118665296:G:A	50	96	1	0.4757
3:118665494:A:G	48	97.9	1	0.4762
3:118666399:G:T	50	100	0.97	0.06391
3:118667303:C:A	50	100	1	0.02378
3:118667740:G:A	50	100	1	0.03268
3:118668499:T:C	50	98	1	0.4789
3:118668737:G:A	50	98	0.98	0.09913
3:118669137:C:T	50	98	1	0.4942
3:118669376:G:C	50	100	1	0.02814
3:118669991:C:T	50	100	1	0.02233
3:118670160:T:C	50	100	1	0.06391
3:118670501:G:A	50	98	1	0.4913
3:118671049:G:A	50	100	0.99	0.06009
3:118671728:C:A	50	100	1	0.4635
3:118671988:T:G	50	100	1	0.4675
3:118672264:T:A	50	100	1	0.02397
3:118672703:T:C	50	98	1	0.4847
3:118672815:T:C	50	100	0.98	0.1659
3:118673290:C:T	50	100	0.9	0.01289
3:118673299:C:G	50	100	1	0.08261
3:118673417:T:C	50	100	0.99	0.01307
3:118673437:A:C	50	100	0.98	0.06572
3:118673948:C:T	50	100	1	0.01616
3:118673986:G:T	50	100	0.98	0.2224
3:118674191:T:C	50	100	1	0.01598
3:118674787:T:C	50	98	0.99	0.01979
3:118674812:A:G	50	98	0.98	0.2295
3:118675439:A:T	50	100	0.98	0.1503
3:118675644:T:G	50	100	0.91	0.06518
3:118677000:G:A	50	100	0.98	0.2304
3:118677073:T:G	50	100	0.98	0.2344
3:118677754:A:G	50	100	1	0.02306
3:118678386:T:C	50	100	0.98	0.1029
3:118678649:C:A	50	100	1	0.02251
3:118678912:T:C	50	100	0.98	0.1549
3:118679867:C:G	50	100	1	0.02233
3:118680093:C:A	50	100	1	0.04085
3:118680359:C:T	50	100	1	0.02233
3:118680404:C:G	50	100	1	0.03758
3:118680503:C:T	50	100	1	0.02233
3:118680983:T:A	50	100	0.99	0.02397
3:118681272:C:T	50	100	0.95	0.01634
3:118681977:T:C	50	98	0.99	0.28
3:118682368:C:A	50	98	0.99	0.2518
3:118682369:C:G	50	100	0.96	0.02687
3:118682672:T:C	50	98	1	0.02251
3:118683064:T:G	50	100	1	0.02233
3:118683135:C:T	50	100	0.98	0.09768
3:118683244:T:G	50	98	0.98	0.3664
3:118683310:A:G	50	100	0.97	0.2293
3:118683696:A:G	50	100	0.97	0.1505
3:118683715:C:A	50	98	0.97	0.2843
3:118684656:G:A	50	100	0.99	0.02415
3:118685357:G:T	50	100	1	0.02215
3:118685749:G:A	50	98	0.98	0.02215
3:118685936:C:A	50	100	0.96	0.2605
3:118686720:C:T	50	100	0.99	0.01144
3:118687617:C:T	50	100	0.98	0.06481
3:118687782:C:T	50	100	0.96	0.06481
3:118688692:G:A	50	100	0.97	0.01216
3:118688735:A:C	50	100	0.94	0.08479
3:118689353:A:G	50	96	0.86	0.07135
3:118689629:A:C	50	100	0.92	0.05174
3:118689800:T:A	50	98	0.96	0.1422
3:118690243:T:C	50	98	0.97	0.1899
3:118690479:G:C	50	100	0.96	0.1454
3:118690549:A:G	50	100	0.97	0.191
3:118691125:C:T	50	100	0.97	0.1442
3:118691349:G:A	50	100	0.94	0.02269
3:118691705:G:C	50	100	0.92	0.01089
3:118691935:C:T	50	100	0.98	0.09641
3:118692297:T:C	50	100	0.99	0.0423
3:118692483:T:G	50	100	0.99	0.0423
3:118692617:G:T	50	100	0.98	0.3302
3:118693385:G:A	50	98	0.98	0.3996
3:118694140:A:G	50	100	0.99	0.0423
3:118694631:G:A	50	98	0.98	0.3293
3:118694970:C:G	50	100	0.99	0.09641
3:118695918:T:C	50	100	0.98	0.2092
3:118696308:T:C	50	100	0.97	0.167
3:118696580:G:A	50	100	0.98	0.03686
3:118696741:C:T	50	100	0.98	0.1892
3:118697028:G:A	50	100	0.97	0.02197
3:118697153:C:T	50	100	0.98	0.02614
3:118697203:G:A	50	100	0.99	0.09622
3:118697447:C:T	50	100	0.98	0.01561
3:118697617:C:T	50	100	0.98	0.04285
3:118697950:C:T	50	100	1	0.0423
3:118698046:T:C	50	98	0.98	0.2916
3:118698375:A:T	50	90	0.97	0.4804
3:118698475:A:G	50	100	0.88	0.01816
3:118698545:A:T	50	100	0.98	0.2852
3:118698820:G:A	50	100	0.98	0.0167
3:118698964:T:C	50	100	0.93	0.05701
3:118699823:A:G	50	100	1	0.04267
3:118699835:C:A	50	100	0.99	0.09768
3:118699898:C:T	50	98	0.98	0.1743
3:118700077:T:C	50	100	0.98	0.2039
3:118700101:G:A	50	98	0.98	0.1848
3:118700536:A:C	50	100	0.99	0.3593
3:118700660:T:C	50	100	0.97	0.05392
3:118701241:C:A	50	98	0.97	0.4452
3:118701506:C:T	50	100	0.97	0.03195
3:118703398:T:C	50	98	0.98	0.4657
3:118703671:C:T	50	100	0.98	0.2424
3:118703976:C:T	50	96	0.96	0.3241
3:118704026:A:T	50	98	0.98	0.2162
3:118704046:A:T	50	100	0.98	0.09659
3:118704330:T:C	50	100	0.81	0.02015
3:118704417:G:T	50	100	0.81	0.01162
3:118704418:T:G	50	100	0.94	0.1318
3:118704545:A:C	50	98	0.96	0.1986
3:118704738:A:G	50	100	0.99	0.01307
3:118704770:T:C	50	100	0.92	0.09241
3:118705355:G:A	50	100	0.98	0.1106
3:118705753:T:C	50	100	1	0.01144
3:118705998:T:C	50	100	1	0.01107
3:118706049:A:C	50	100	0.96	0.1187
3:118706321:T:C	50	100	0.98	0.01797
3:118706615:T:G	50	100	0.99	0.4877
3:118706637:T:C	50	100	0.98	0.333
3:118707000:T:C	50	100	0.99	0.1462
3:118707058:T:C	50	100	0.99	0.01235
3:118707174:T:C	50	100	1	0.01089
3:118707292:G:A	50	100	1	0.01126
3:118707551:T:C	50	100	0.98	0.0561
3:118708668:T:C	50	100	0.98	0.01126
3:118708702:G:T	50	100	1	0.04593
3:118710321:T:C	50	100	1	0.3322
3:118711502:C:T	50	100	1	0.05628
3:118711602:T:G	50	100	1	0.1467
3:118711740:C:T	50	100	1	0.1333
3:118712078:C:T	50	100	1	0.3324
3:118712338:G:A	50	98	0.84	0.01471
3:118712394:C:T	50	100	0.98	0.1164
3:118712730:G:A	50	100	1	0.01144
3:118712906:G:A	50	100	0.97	0.01198
3:118713004:G:A	50	100	1	0.05646
3:118713489:C:T	50	100	1	0.3321
3:118713911:T:A	50	100	1	0.3321
3:118714581:T:G	50	100	1	0.05628
3:118715057:A:G	50	100	0.97	0.03068
3:118715146:T:G	50	100	1	0.1333
3:118715496:A:G	50	100	1	0.09858
3:118715938:A:C	50	100	1	0.01107
3:118716182:A:G	50	100	1	0.4107
3:118716733:T:C	50	100	1	0.4399
3:118716769:C:A	50	98	1	0.3956
3:118717240:G:C	50	100	1	0.01089
3:118717384:G:C	50	100	1	0.09858
3:118717491:T:C	50	100	1	0.02905
3:118717539:T:C	50	100	1	0.1215
3:118717658:C:T	50	98	0.97	0.01688
3:118717751:T:G	46	97.8	0.97	0.04884
3:118717755:T:G	50	100	1	0.01144
3:118717838:G:C	50	100	0.97	0.02052
3:118717857:A:C	50	100	1	0.01107
3:118717985:A:G	50	96	1	0.331
3:118718077:G:A	50	100	0.99	0.01489
3:118718260:T:C	50	100	1	0.4107
3:118718338:G:A	50	100	1	0.0561
3:118718385:C:T	46	97.8	1	0.1216
3:118718461:C:G	49	98	0.99	0.01616
3:118718640:G:A	50	100	1	0.01089
3:118718651:G:C	50	100	0.98	0.1209
3:118718675:C:T	50	100	1	0.02415
3:118718729:C:T	50	100	1	0.01852
3:118718792:G:A	50	98	0.99	0.06572
3:118718845:T:C	46	91.3	1	0.1463
3:118719105:C:A	50	100	1	0.0216
3:118719281:T:C	50	100	1	0.01089
3:118719325:C:T	50	98	1	0.3958
3:118719640:A:C	50	100	0.99	0.05628
3:118719650:A:G	50	100	1	0.01089
3:118720058:C:T	50	100	1	0.05628
3:118720427:C:G	50	100	0.96	0.04176
3:118720544:G:C	50	100	1	0.1467
3:118720710:G:T	50	100	1	0.01797
3:118721513:T:G	50	100	1	0.4395
3:118721935:C:T	50	100	1	0.1465
3:118722400:T:C	50	100	1	0.01107
3:118722915:G:T	50	98	1	0.3956
3:118723649:T:C	50	100	1	0.1322
3:118723720:T:G	50	100	0.99	0.3315
3:118724140:G:A	50	100	1	0.05628
3:118724459:G:A	50	100	1	0.2536
3:118724846:G:A	50	100	1	0.1465
3:118725307:T:G	50	100	0.98	0.2558
3:118725401:T:C	50	100	1	0.2545
3:118725823:T:C	50	100	1	0.01107
3:118726550:T:C	50	100	0.98	0.01906
3:118726683:A:G	50	100	1	0.01107
3:118726779:T:C	50	100	1	0.01107
3:118726969:C:T	50	100	1	0.2571
3:118727147:A:C	50	100	0.97	0.02614
3:118727243:G:A	50	100	1	0.05628
3:118727450:G:C	50	100	1	0.4248
3:118727536:T:C	50	100	1	0.4237
3:118727717:C:T	50	100	1	0.1215
3:118727783:C:A	50	98	1	0.3796
3:118728039:T:C	50	100	0.99	0.05628
3:118728065:C:T	50	100	0.96	0.0345
3:118728458:T:A	50	100	1	0.2569
3:118729154:A:G	50	100	1	0.02397
3:118729636:T:C	50	100	1	0.1215
3:118730133:T:G	50	100	1	0.4143
3:118730395:G:A	50	100	0.99	0.1647
3:118730709:C:T	50	100	1	0.03177
3:118730954:C:A	50	100	0.99	0.06518
3:118731163:T:C	50	100	1	0.05683
3:118731346:C:T	50	100	1	0.05646
3:118731503:G:A	50	100	1	0.05646
3:118731916:A:G	50	100	1	0.01107
3:118732624:A:C	50	98	0.91	0.02415
3:118732654:A:T	50	100	1	0.4208
3:118732801:T:C	50	100	1	0.1333
3:118733118:G:A	50	100	1	0.01089
3:118733148:C:T	50	100	1	0.3219
3:118733298:C:T	50	100	1	0.3108
3:118733403:C:T	50	100	1	0.3319
3:118733719:A:G	50	100	1	0.1342
3:118733763:T:A	50	100	1	0.4094
3:118733965:T:G	50	100	0.99	0.05447
3:118734065:T:C	50	100	1	0.2538
3:118734850:G:A	50	100	1	0.01126
3:118735046:T:C	50	98	0.97	0.05991
3:118736272:T:C	50	100	1	0.01126
3:118736360:T:C	50	100	1	0.05646
3:118736552:G:C	50	100	1	0.3313
3:118737011:G:A	50	100	1	0.03214
3:118737693:C:T	50	100	1	0.1351
3:118737700:C:T	50	100	1	0.2562
3:118737720:A:T	50	100	1	0.1659
3:118737886:C:T	50	100	0.99	0.09804
3:118738768:C:T	50	100	0.98	0.1158
3:118738972:A:T	50	100	1	0.01144
3:118739121:C:A	50	100	1	0.01126
3:118739156:C:T	50	100	1	0.09786
3:118739452:A:C	50	100	1	0.3248
3:118739589:C:G	50	100	1	0.01126
3:118740107:G:A	50	100	1	0.05683
3:118740141:T:G	50	100	1	0.1383
3:118740226:C:T	50	100	1	0.09822
3:118740619:T:C	50	98	0.93	0.05991
3:118740952:G:A	50	100	0.99	0.02378
3:118740953:T:C	50	100	1	0.01126
3:118741248:A:G	50	100	1	0.09731
3:118741467:G:A	50	100	1	0.3315
3:118741566:G:T	50	100	1	0.1443
3:118741687:A:C	50	100	1	0.144
3:118742034:G:A	50	100	0.99	0.1169
3:118742193:A:G	50	100	1	0.4227
3:118742204:T:G	50	100	1	0.3319
3:118742297:G:A	50	100	0.98	0.1158
3:118742298:C:A	50	100	0.98	0.116
3:118743396:G:A	50	100	1	0.2564
3:118743500:C:G	50	100	0.78	0.06391
3:118744047:T:C	50	100	0.83	0.02124
3:118744397:T:C	50	100	1	0.01126
3:118744760:C:T	50	100	1	0.05664
3:118744791:A:G	50	100	1	0.1009
3:118744883:T:G	50	100	1	0.1008
3:118744982:A:G	50	100	1	0.1492
3:118745269:T:C	50	100	1	0.2366
3:118745728:G:T	50	100	1	0.1344
3:118745961:C:G	50	100	1	0.09749
3:118746030:A:G	50	100	1	0.2554
3:118746097:G:C	50	100	1	0.09731
3:118746747:C:T	50	100	0.95	0.0118
3:118747071:G:A	50	100	0.99	0.12
3:118747396:T:C	50	98	1	0.01017
3:118747474:A:T	50	100	1	0.01126
3:118747735:G:C	50	100	1	0.1353
3:118747889:T:A	50	100	1	0.01126
3:118748619:T:C	50	100	1	0.2562
3:118748727:A:C	50	100	1	0.1344
3:118749305:T:G	50	98	0.98	0.01434
3:118749776:C:T	50	100	1	0.3322
3:118749779:G:A	50	100	0.98	0.06772
3:118749865:T:C	50	100	1	0.4065
3:118749884:A:G	50	100	1	0.07426
3:118750046:A:G	50	100	0.98	0.0679
3:118750072:C:G	50	100	0.98	0.0679
3:118750181:C:T	50	100	0.97	0.05664
3:118750388:T:C	50	100	0.98	0.01126
3:118750394:A:G	50	100	1	0.09749
3:118750800:T:C	50	100	0.98	0.0679
3:118750886:T:C	50	100	0.98	0.02342
3:118751015:T:A	50	100	0.97	0.05664
3:118751076:G:C	50	100	0.99	0.2564
3:118751612:G:A	50	98	0.93	0.1324
3:118751647:A:T	50	100	0.98	0.1872
3:118751681:G:C	50	100	1	0.01325
3:118751945:C:T	50	100	0.98	0.3326
3:118752096:A:G	50	100	1	0.3411
3:118752386:T:C	50	100	1	0.09786
3:118753363:G:A	50	100	1	0.06445
3:118753405:C:T	50	100	0.99	0.05955
3:118754409:T:C	50	100	1	0.01235
3:118754455:G:A	50	100	0.99	0.1305
3:118755245:T:C	50	100	0.99	0.254
3:118755633:T:C	50	100	1	0.01107
3:118756085:C:T	50	100	1	0.3453
3:118756191:T:C	50	100	0.99	0.3408
3:118756309:T:C	50	100	1	0.1322
3:118757231:C:T	50	100	1	0.01126
3:118757716:T:G	50	100	0.99	0.4581
3:118757883:G:A	50	100	1	0.02397
3:118758208:C:T	50	98	1	0.1324
3:118758848:G:A	50	100	0.99	0.06009
3:118759214:T:A	50	100	1	0.01126
3:118759426:T:C	50	100	0.99	0.1883
3:118760142:T:C	50	100	0.99	0.254
3:118760179:C:T	50	100	1	0.1325
3:118760360:A:G	50	100	0.96	0.05828
3:118760636:C:G	50	100	0.98	0.0679
3:118760745:G:T	50	100	0.96	0.03232
3:118761655:T:A	50	100	0.98	0.1225
3:118761844:G:T	50	98	1	0.09677
3:118761854:G:A	50	100	0.98	0.0679
3:118762216:T:C	50	98	1	0.3457
3:118762776:G:A	50	100	1	0.09695
3:118762825:G:A	50	100	1	0.1169
3:118762883:C:T	50	100	0.99	0.2542
3:118763026:A:G	50	100	1	0.02397
3:118763622:C:T	50	100	0.96	0.02705
3:118764150:A:G	50	100	1	0.3226
3:118764192:C:T	50	100	1	0.3112
3:118765151:T:G	50	100	1	0.09822
3:118765296:A:C	50	100	0.97	0.01797
3:118765352:C:T	50	100	1	0.1316
3:118765656:G:T	50	100	0.87	0.01126
3:118766194:A:G	50	100	1	0.02433
3:118766267:T:C	50	100	1	0.01126
3:118766547:G:A	50	100	0.99	0.2544
3:118766633:A:G	50	100	0.92	0.03558
3:118766777:G:A	50	100	1	0.01126
3:118767124:A:G	50	100	0.96	0.03214
3:118768250:C:T	50	100	1	0.3406
3:118768254:C:T	50	100	1	0.3453
3:118768344:A:G	50	100	0.98	0.1227
3:118768430:T:C	50	100	1	0.03177
3:118768551:C:T	49	75.5	0.88	0.4924
3:118768553:C:T	47	80.9	0.99	0.3326
3:118768555:C:T	48	95.8	0.99	0.3172
3:118768557:C:T	48	93.8	0.95	0.2562
3:118768559:C:T	49	91.8	0.96	0.1393
3:118769101:G:A	50	100	1	0.05646
3:118769158:A:C	50	100	1	0.2547
3:118769389:A:G	50	100	0.97	0.1316
3:118769512:A:G	50	100	0.98	0.1216
3:118769650:G:A	50	100	1	0.05646
3:118769670:T:C	50	100	1	0.05701
3:118769825:A:T	50	98	0.9	0.06409
3:118769898:C:T	50	100	1	0.05664
3:118770039:T:G	50	100	1	0.3232
3:118770156:T:G	50	100	0.98	0.1316
3:118770620:A:G	49	95.9	0.94	0.02215
3:118770622:A:G	50	94	0.98	0.2315
3:118771592:C:A	50	100	1	0.09695
3:118771641:G:T	50	100	0.98	0.1307
3:118771644:T:C	50	100	1	0.04611
3:118771789:T:C	50	100	0.98	0.1309
3:118771896:G:A	50	100	1	0.05646
3:118772033:G:C	50	100	1	0.06772
3:118772215:C:T	50	100	1	0.01126
3:118772324:T:C	50	100	1	0.05646
3:118773145:G:A	50	100	1	0.01126
3:118773274:C:T	50	100	1	0.01107
3:118773335:C:T	50	98	0.98	0.1236
3:118773465:T:C	50	100	1	0.01797
3:118773466:C:T	50	100	1	0.01797
3:118773654:C:A	50	100	1	0.1066
3:118773902:G:A	50	100	1	0.1193
3:118774105:T:C	50	100	1	0.01126
3:118774136:C:A	50	100	1	0.4553
3:118774442:T:G	50	100	1	0.01126
3:118775483:A:C	50	100	1	0.05646
3:118775503:C:A	50	100	1	0.01616
3:118775881:C:G	50	100	1	0.0443
3:118775893:T:C	50	100	1	0.1258
3:118775984:T:C	50	100	1	0.01126
3:118776064:A:G	50	98	0.98	0.01634
3:118776590:C:T	48	87.5	0.93	0.3041
3:118776592:C:T	42	95.2	0.93	0.03032
3:118776594:C:T	45	95.6	0.93	0.03976
3:118776598:C:T	48	89.6	0.85	0.1238
3:118776600:C:T	48	97.9	0.96	0.2024
3:118776606:C:T	49	98	0.97	0.2037
3:118776711:T:A	50	100	1	0.05646
3:118777099:G:C	50	100	1	0.3117
3:118777192:T:C	50	100	1	0.0325
3:118777635:C:G	50	100	1	0.3114
3:118777972:C:T	50	100	1	0.3115
3:118778201:A:C	50	100	1	0.2549
3:118778214:T:G	50	100	1	0.01107
3:118778266:C:A	50	100	1	0.0325
3:118778550:T:C	50	100	0.98	0.1309
3:118778601:T:C	50	100	1	0.01126
3:118778714:A:G	50	100	1	0.01126
3:118778841:A:T	50	100	1	0.02397
3:118778872:T:C	48	95.8	0.89	0.03631
3:118778930:A:G	49	100	1	0.3814
3:118779288:C:T	50	100	1	0.3115
3:118779311:A:C	50	100	1	0.01634
3:118779409:T:C	50	100	0.99	0.09078
3:118779826:G:T	50	100	1	0.09768
3:118779955:A:C	50	100	0.99	0.06445
3:118780149:T:C	50	100	1	0.05646
3:118780300:T:C	50	100	1	0.01126
3:118780646:T:C	50	100	0.98	0.1231
3:118780751:C:T	50	100	1	0.05646
3:118780863:A:G	50	100	1	0.01325
3:118780975:T:C	50	100	1	0.01107
3:118781043:C:T	49	100	1	0.4423
3:118781075:T:C	50	100	0.97	0.06536
3:118781350:G:A	50	100	1	0.09659
3:118781562:T:G	50	100	1	0.3106
3:118782706:G:A	50	100	1	0.02397
3:118783021:A:C	50	100	1	0.4454
3:118783030:T:C	50	100	1	0.1095
3:118783223:C:T	50	100	1	0.3301
3:118783518:C:T	50	100	1	0.1011
3:118783588:A:G	50	100	0.93	0.03395
3:118784040:T:C	50	100	1	0.0118
3:118784237:C:A	50	100	1	0.3085
3:118784355:A:G	50	100	0.96	0.06137
3:118785860:A:G	50	100	1	0.05646
3:118786964:C:A	50	100	1	0.01126
3:118786973:A:G	50	100	1	0.06772
3:118787082:C:T	50	100	1	0.01126
3:118787118:C:T	50	100	1	0.25
3:118787252:A:G	50	98	0.94	0.01235
3:118787326:C:T	50	100	1	0.05592
3:118787329:T:G	50	100	0.99	0.01743
3:118787807:T:C	50	100	1	0.2516
3:118788664:G:A	50	100	1	0.1011
3:118788983:G:A	50	100	0.96	0.1903
3:118789764:T:G	50	100	1	0.01126
3:118790153:T:A	50	100	1	0.05664
3:118790792:T:C	50	100	1	0.01126
3:118791082:G:A	50	100	1	0.0679
3:118791121:G:C	50	100	1	0.3217
3:118791282:G:T	50	100	0.9	0.01216
3:118791441:C:T	50	100	1	0.0679
3:118791442:A:C	50	100	0.99	0.1253
3:118791503:T:C	50	100	1	0.01126
3:118791638:G:A	50	100	1	0.05701
3:118791784:G:A	50	100	1	0.05664
3:118791900:G:C	50	100	1	0.03177
3:118791996:T:C	50	100	1	0.3736
3:118792233:G:C	50	100	1	0.3223
3:118792388:C:T	50	100	1	0.102
3:118792443:A:G	50	100	1	0.3322
3:118792668:G:A	50	100	1	0.4521
3:118792711:C:T	50	100	1	0.3197
3:118792725:T:C	50	100	1	0.1028
3:118793807:A:G	50	100	0.89	0.01253
3:118793974:A:C	50	100	1	0.01126
3:118794076:T:A	50	100	1	0.3086
3:118794194:C:T	50	100	1	0.01017
3:118794287:C:T	50	100	1	0.01017
3:118794652:T:C	50	100	1	0.01126
3:118794672:C:A	50	100	0.99	0.05646
3:118794863:G:C	50	100	1	0.2531
3:118795610:C:A	50	100	1	0.06572
3:118795696:A:C	50	98	1	0.4417
3:118795799:G:A	50	100	1	0.01107
3:118795982:T:C	50	100	1	0.04103
3:118795986:G:A	50	100	0.99	0.1273
3:118796054:C:A	50	100	0.99	0.01688
3:118796169:A:G	50	100	0.99	0.1861
3:118796399:G:A	50	100	0.98	0.05683
3:118796884:T:C	50	100	1	0.118
3:118797906:C:T	50	100	1	0.0561
3:118798066:A:C	50	100	0.99	0.311
3:118798686:C:A	50	100	1	0.01126
3:118798886:A:C	50	100	1	0.01126
3:118799377:G:A	50	100	0.99	0.01089
3:118799578:C:A	50	100	1	0.06572
3:118800012:T:G	50	100	1	0.01107
3:118800241:G:A	50	100	1	0.01107
3:118800447:C:T	50	100	0.99	0.1222
3:118800725:C:T	50	100	0.85	0.02487
3:118800977:G:T	50	100	1	0.2322
3:118801114:A:G	50	100	1	0.3239
3:118801401:G:A	50	100	1	0.06282
3:118801545:A:G	50	100	1	0.01144
3:118801956:A:G	50	100	1	0.3736
3:118802112:T:G	50	100	1	0.317
3:118802245:T:G	50	100	0.99	0.1273
3:118802482:C:T	50	100	1	0.09477
3:118802598:C:T	50	100	1	0.06137
3:118802685:T:C	50	100	1	0.04412
3:118803131:C:T	50	100	1	0.05737
3:118803230:G:A	50	100	0.99	0.1271
3:118803597:T:C	50	100	1	0.1055
3:118804134:G:C	50	100	0.99	0.1273
3:118804498:T:C	50	100	1	0.01107
3:118804692:T:C	50	100	0.92	0.06282
3:118805242:C:T	50	100	1	0.01107
3:118805504:G:A	50	100	0.97	0.06046
3:118805805:C:T	50	100	0.99	0.1253
3:118806448:G:C	50	100	1	0.3246
3:118806709:G:A	50	100	1	0.09513
3:118807107:C:A	50	100	0.98	0.01107
3:118807495:G:A	50	100	0.99	0.01071
3:118807614:T:C	50	98	0.97	0.09405
3:118807643:A:C	50	100	0.99	0.01071
3:118808489:T:A	50	90	0.88	0.06808
3:118808777:C:G	43	97.7	0.94	0.09858
3:118809074:A:C	50	90	0.93	0.3061
3:118809471:A:G	50	100	0.96	0.01235
3:118809859:G:A	50	100	0.96	0.02142
3:118810001:T:C	50	100	0.87	0.02451
3:118810002:T:G	50	100	0.79	0.01452
3:118810006:G:T	50	100	0.8	0.01362
3:118810178:A:G	49	98	0.88	0.01652
3:118811404:T:C	50	100	0.94	0.05047
3:118811825:T:C	50	100	0.98	0.2934
3:118811845:T:C	50	98	0.98	0.2934
3:118813262:C:T	50	100	0.96	0.05047
3:118813407:G:A	50	100	0.97	0.2148
3:118813487:A:T	50	98	0.97	0.08079
3:118813737:G:C	50	98	0.96	0.08206
3:118813815:C:G	50	100	0.99	0.2881
3:118814489:G:A	50	100	0.99	0.02215
3:118815008:A:C	50	98	0.97	0.06173
3:118815168:G:A	50	100	0.98	0.06954
3:118815280:C:A	50	100	0.98	0.06954
3:118815298:G:A	50	98	0.92	0.09913
3:118815403:G:T	50	96	0.97	0.02887
3:118815914:T:A	50	100	1	0.2335
3:118815941:G:C	50	100	0.98	0.04121
3:118816198:T:C	50	98	0.99	0.09949
3:118817558:C:A	50	100	0.99	0.03595
3:118818232:G:A	50	98	1	0.0719
3:118818258:C:A	50	98	1	0.0719
3:118818338:C:T	50	98	1	0.0719
3:118818784:C:T	50	100	1	0.0207
3:118818949:C:G	50	100	0.99	0.03595
3:118820239:A:G	50	98	0.99	0.02669
3:118820261:C:T	50	100	1	0.1638
3:118821008:C:T	50	100	0.99	0.04121
3:118821160:T:A	50	100	1	0.2859
3:118821399:G:A	49	100	1	0.06954
3:118821867:C:T	50	100	1	0.0748
3:118822486:A:C	50	98	0.96	0.04793
3:118822797:G:C	50	100	1	0.4138
3:118823556:G:A	50	100	1	0.07317
3:118823561:A:C	50	100	0.99	0.3321
3:118823602:G:A	50	100	0.99	0.01416
3:118823676:G:A	50	100	1	0.1028
3:118824174:C:T	50	100	1	0.06954
3:118824267:G:T	50	98	0.99	0.04993
3:118824331:T:G	50	100	0.82	0.01507
3:118824368:G:A	50	100	0.99	0.1443
3:118824915:A:C	50	100	0.94	0.01761
3:118825128:G:C	50	100	1	0.3942
3:118825324:G:A	50	100	1	0.2858
3:118825518:A:T	50	100	0.99	0.03831
3:118825927:G:A	50	100	1	0.02269
3:118826108:T:C	49	100	0.91	0.01017
3:118826164:G:A	50	100	1	0.234
3:118826219:T:C	50	100	0.97	0.03522
3:118826456:C:T	50	100	0.99	0.02142
3:118826540:G:A	50	100	0.97	0.02251
3:118826645:G:C	50	100	0.99	0.03831
3:118826812:G:A	50	100	1	0.1638
3:118827197:T:C	49	100	1	0.3987
3:118827252:G:A	50	100	0.99	0.01416
3:118827267:T:C	50	100	0.98	0.06191
3:118827293:C:G	50	100	0.98	0.05556
3:118827613:C:A	50	98	0.99	0.02233
3:118827806:C:A	50	100	1	0.063
3:118827807:G:A	50	100	0.99	0.03831
3:118828450:G:A	50	100	0.98	0.06191
3:118828527:A:G	50	100	1	0.06972
3:118828619:T:C	50	100	1	0.4005
3:118828748:C:T	50	96	0.99	0.02905
3:118829239:A:G	50	98	0.99	0.04884
3:118829319:C:T	50	100	1	0.06954
3:118829509:G:A	50	100	1	0.1009
3:118829875:C:T	50	100	0.98	0.06191
3:118830030:C:T	50	100	0.94	0.01362
3:118830074:A:G	50	100	1	0.4706
3:118830475:T:C	50	100	1	0.1645
3:118830481:G:C	50	100	1	0.2876
3:118830497:A:G	50	100	1	0.4728
3:118830761:T:C	50	100	0.98	0.06191
3:118830770:G:C	50	100	1	0.04212
3:118830904:A:G	50	100	1	0.09931
3:118831037:C:T	50	100	1	0.4711
3:118831255:G:A	50	100	0.99	0.03831
3:118831343:A:T	50	100	1	0.471
3:118831383:C:A	50	100	1	0.1708
3:118831902:A:G	50	100	1	0.2193
3:118831909:T:A	50	100	1	0.2874
3:118832068:A:T	50	100	0.98	0.05919
3:118832478:A:T	50	100	0.98	0.1153
3:118832673:T:A	50	100	0.98	0.05919
3:118832674:T:A	50	100	0.98	0.05919
3:118832874:C:T	50	100	0.99	0.2865
3:118832995:G:C	50	98	0.98	0.4139
3:118833030:T:G	50	100	1	0.07008
3:118833037:C:T	50	100	0.98	0.06191
3:118833314:C:T	50	100	0.99	0.07208
3:118833966:G:T	50	100	0.99	0.03649
3:118834172:C:T	50	100	0.98	0.02524
3:118834343:A:G	50	100	0.98	0.06191
3:118834382:C:T	50	100	1	0.148
3:118834386:A:G	50	100	0.98	0.06191
3:118834563:C:T	50	100	1	0.03649
3:118834703:T:C	50	100	1	0.2645
3:118834762:G:A	50	100	1	0.02269
3:118834804:C:G	50	100	0.96	0.09949
3:118834951:G:A	50	100	0.94	0.02342
3:118835417:G:C	50	100	1	0.2787
3:118835456:C:T	50	100	1	0.2796
3:118835582:A:G	50	98	1	0.2785
3:118835716:T:A	50	100	0.99	0.04194
3:118835736:G:A	50	100	0.99	0.1472
3:118835799:G:A	50	100	1	0.2809
3:118836267:G:C	50	100	1	0.2789
3:118836376:C:T	50	100	0.99	0.03794
3:118837372:T:A	50	100	0.94	0.0236
3:118837436:A:G	50	100	1	0.01471
3:118837511:T:C	50	100	1	0.2805
3:118837646:G:T	50	100	1	0.2792
3:118837923:G:T	50	100	1	0.2829
3:118838068:T:C	50	100	1	0.2809
3:118838251:T:C	50	100	0.99	0.03794
3:118838314:T:G	50	100	1	0.2792
3:118838412:C:A	50	100	1	0.1609
3:118838479:T:G	50	100	1	0.2809
3:118838552:C:T	50	100	0.99	0.0719
3:118838629:C:T	50	100	1	0.281
3:118838865:A:C	50	100	1	0.07571
3:118838872:A:G	50	100	0.99	0.1481
3:118838959:C:A	50	100	1	0.2801
3:118838964:C:T	50	100	1	0.279
3:118839009:G:C	50	100	1	0.1638
3:118839132:G:A	50	100	1	0.427
3:118839339:G:A	50	100	0.99	0.02052
3:118839440:T:G	50	100	1	0.2789
3:118840057:A:G	50	100	1	0.2787
3:118840693:A:G	50	100	0.97	0.06227
3:118841008:A:G	50	100	1	0.3017
3:118841181:G:T	50	100	1	0.3019
3:118841443:A:G	50	100	0.98	0.06191
3:118841773:T:C	50	100	1	0.3019
3:118841800:G:T	50	98	0.85	0.01017
3:118841977:A:G	50	100	0.99	0.1603
3:118842034:G:A	50	100	0.99	0.04375
3:118842107:C:A	50	84	0.94	0.3486
3:118842486:C:A	50	100	0.99	0.2807
3:118842518:C:A	50	100	0.98	0.03831
3:118842837:C:T	50	100	0.98	0.06173
3:118842866:C:T	50	100	0.81	0.01997
3:118842904:C:A	50	100	0.99	0.2807
3:118843112:C:T	50	100	1	0.3017
3:118843181:G:A	50	100	0.98	0.05901
3:118843311:T:C	49	100	0.99	0.3017
3:118843809:C:T	50	100	0.99	0.4806
3:118843810:A:G	50	100	1	0.04194
3:118843858:T:C	50	100	0.97	0.03813
3:118844701:C:T	50	100	0.99	0.3014
3:118844750:C:T	50	100	0.98	0.2814
3:118844904:C:T	50	100	0.99	0.04176
3:118845134:C:A	50	100	0.98	0.2814
3:118845408:A:G	48	95.8	0.99	0.07662
3:118845422:G:A	47	100	0.99	0.07208
3:118845566:T:C	36	77.8	0.96	0.3241
3:118845665:A:C	49	98	0.99	0.05973
3:118845792:G:T	47	97.9	0.97	0.04321
3:118845807:A:G	45	82.2	0.97	0.2836
3:118845826:C:G	44	88.6	0.98	0.2818
3:118845841:C:T	48	91.7	0.96	0.2482
3:118845904:A:G	42	90.5	0.97	0.2865
3:118845905:C:G	42	90.5	0.97	0.2858
3:118845969:A:G	48	95.8	0.98	0.4348
3:118846096:A:G	50	100	1	0.07516
3:118846174:G:A	50	100	0.99	0.4383
3:118846186:T:C	49	95.9	0.98	0.1169
3:118846335:T:C	50	100	0.98	0.3962
3:118846358:A:C	50	100	0.98	0.2489
3:118846494:G:A	50	100	1	0.07117
3:118846659:G:A	50	100	0.99	0.07081
3:118846689:C:G	50	100	0.95	0.04412
3:118846697:C:A	50	100	0.99	0.1834
3:118846810:T:C	50	100	0.99	0.1914
3:118846812:T:C	50	100	0.99	0.1914
3:118846820:T:A	50	100	0.95	0.04176
3:118846839:T:C	50	100	0.97	0.05592
3:118847132:C:G	50	100	0.98	0.05374
3:118847226:G:A	50	100	1	0.07008
3:118847243:T:C	50	100	0.96	0.04321
3:118847670:G:C	50	100	0.98	0.06336
3:118847694:T:C	50	100	1	0.0561
3:118847706:C:T	50	100	0.86	0.01198
3:118848477:T:C	50	100	0.98	0.1255
3:118848551:T:C	50	100	0.99	0.22
3:118848595:C:A	50	100	0.96	0.05029
3:118848840:T:C	50	100	1	0.05919
3:118849204:T:C	50	100	1	0.05919
3:118849409:C:T	50	100	1	0.3103
3:118849507:G:A	50	100	1	0.1436
3:118849592:T:C	50	100	1	0.2126
3:118849758:C:T	50	100	1	0.05919
3:118850340:A:G	50	100	1	0.3105
3:118850912:C:T	50	98	1	0.2507
3:118852108:T:C	50	100	1	0.463
3:118852218:A:G	50	100	0.98	0.04285
3:118852336:G:T	50	100	0.99	0.1327
3:118852723:A:G	50	100	0.98	0.04285
3:118852755:A:G	50	100	1	0.1416
3:118853532:T:C	50	100	0.98	0.08261
3:118853997:A:C	50	100	0.99	0.04285
3:118854159:G:A	50	100	1	0.03431
3:118854236:C:T	50	100	0.91	0.02723
3:118854272:C:T	50	100	1	0.1411
3:118854332:C:G	50	100	0.97	0.05919
3:118854892:A:G	49	100	1	0.1438
3:118854919:G:A	50	98	0.67	0.01017
3:118855060:G:A	46	97.8	1	0.3105
3:118855531:A:G	50	100	1	0.3186
3:118855688:T:C	50	100	0.99	0.2509
3:118856105:G:A	50	100	1	0.0866
3:118856255:A:G	50	100	1	0.0866
3:118856403:T:G	50	100	1	0.1409
3:118856933:T:C	50	100	1	0.1403
3:118856975:A:G	50	100	0.99	0.04666
3:118857097:T:A	50	100	1	0.3108
3:118857101:A:G	50	100	1	0.3108
3:118857408:C:T	50	100	0.97	0.05029
3:118858567:G:A	50	100	1	0.04303
3:118858872:C:A	50	100	1	0.1403
3:118859099:C:T	50	100	1	0.3181
3:118859182:T:C	50	100	1	0.1759
3:118859255:T:A	50	100	1	0.1834
3:118859600:C:A	50	100	1	0.2963
3:118859699:A:C	50	100	1	0.04357
3:118859700:C:T	50	100	1	0.3177
3:118859809:T:C	50	100	1	0.1759
3:118859986:C:T	50	100	1	0.1436
3:118860070:G:T	50	100	0.98	0.06046
3:118860301:G:A	50	100	1	0.01434
3:118860374:C:T	50	100	1	0.1407
3:118860442:A:T	50	100	0.99	0.02397
3:118861049:T:C	50	100	0.99	0.04866
3:118861150:A:T	50	100	0.95	0.03595
3:118861308:G:T	50	100	1	0.1255
3:118861421:T:C	50	100	1	0.05919
3:118861426:T:C	50	98	1	0.3181
3:118861512:C:T	50	100	1	0.3183
3:118861695:T:C	50	100	1	0.134
3:118861697:T:C	50	100	1	0.2513
3:118861775:G:A	50	100	1	0.3188
3:118862034:G:A	50	100	1	0.1436
3:118862055:T:A	49	100	1	0.1779
3:118862451:C:T	50	100	1	0.2885
3:118862838:G:C	50	98	0.96	0.03522
3:118862841:T:C	50	100	1	0.2883
3:118863175:C:T	50	100	0.97	0.04648
3:118863250:C:A	50	100	1	0.06863
3:118863290:T:A	50	100	1	0.2509
3:118863522:T:C	50	100	1	0.3106
3:118863705:C:T	50	100	1	0.1503
3:118864474:T:C	50	100	1	0.1505
3:118864694:T:C	50	100	1	0.0472
3:118864770:C:A	50	100	1	0.1503
3:118864794:G:A	50	100	1	0.05919
3:118864976:G:C	50	100	0.88	0.02505
3:118865135:A:G	50	100	1	0.2959
3:118865167:C:T	50	100	1	0.3105
3:118865197:C:T	50	100	1	0.0472
3:118865325:C:T	50	100	1	0.2887
3:118865476:T:C	50	100	1	0.2889
3:118865477:G:A	50	100	1	0.01253
3:118865513:C:G	50	100	1	0.05646
3:118865706:G:A	50	100	1	0.1385
3:118865716:T:C	50	100	1	0.2963
3:118865793:A:G	50	100	1	0.1035
3:118865858:G:C	50	100	1	0.05901
3:118866022:G:A	50	100	1	0.2509
3:118866113:C:T	50	100	1	0.2892
3:118866114:A:G	50	100	1	0.2961
3:118866170:T:C	50	98	1	0.05646
3:118866225:G:T	50	100	1	0.2509
3:118866263:T:C	50	100	0.99	0.04938
3:118866665:A:G	50	100	1	0.2967
3:118866891:C:G	50	100	1	0.2518
3:118867179:T:C	50	100	1	0.311
3:118867187:T:G	50	100	1	0.0472
3:118867425:G:T	50	100	1	0.3092
3:118867764:C:T	50	100	1	0.1507
3:118868118:T:C	50	100	1	0.0472
3:118868119:G:A	50	100	0.9	0.01707
3:118868501:C:T	50	100	1	0.1351
3:118868561:C:T	50	100	1	0.0472
3:118868874:A:T	50	98	1	0.3094
3:118869164:G:A	50	98	1	0.2502
3:118869351:G:A	50	100	0.98	0.05937
3:118869393:T:C	50	100	0.99	0.1396
3:118869554:A:G	50	100	1	0.4114
3:118869734:T:C	50	100	1	0.1013
3:118870211:G:A	50	100	1	0.3094
3:118870601:G:A	50	100	1	0.01089
3:118870607:G:A	50	100	1	0.08533
3:118870645:C:T	50	100	1	0.2498
3:118870664:T:G	50	100	1	0.02996
3:118870797:T:C	50	98	1	0.1777
3:118870920:T:A	50	100	1	0.4314
3:118871061:T:C	50	100	1	0.1133
3:118871096:G:A	50	100	1	0.1387
3:118871099:G:A	50	100	1	0.3094
3:118871716:C:T	50	98	1	0.3101
3:118871804:C:T	50	98	1	0.1779
3:118871859:G:C	50	100	1	0.05882
3:118871936:T:C	50	100	1	0.04321
3:118872060:A:G	50	100	1	0.1008
3:118872192:G:T	50	100	1	0.01017
3:118872304:T:C	50	98	1	0.3097
3:118872891:A:T	50	100	1	0.1354
3:118873347:G:A	50	100	0.96	0.0512
3:118873793:C:A	50	100	1	0.05901
3:118875128:G:A	50	100	1	0.4063
3:118875286:A:G	50	100	1	0.2504
3:118875337:C:T	50	100	1	0.3945
3:118875375:G:A	50	100	1	0.1374
3:118875440:G:C	50	100	1	0.1376
3:118876032:A:G	50	100	1	0.01162
3:118876144:C:T	50	100	1	0.2491
3:118876867:T:C	50	100	1	0.04357
3:118877075:A:G	50	100	1	0.4276
3:118877915:T:C	50	100	1	0.06881
3:118877951:C:A	50	100	0.88	0.02505
3:118878081:C:T	50	100	1	0.04702
3:118878161:G:A	50	100	0.99	0.311
3:118878461:T:A	50	100	0.99	0.2507
3:118878662:T:C	50	98	1	0.4279
3:118878697:C:T	50	100	0.98	0.0167
3:118879149:A:T	50	100	1	0.1022
3:118879444:G:T	50	100	1	0.09423
3:118879707:A:G	50	100	1	0.1038
3:118879880:A:G	50	100	1	0.06009
3:118879988:G:A	50	100	1	0.05919
3:118880001:A:C	50	100	1	0.01071
3:118880007:G:C	50	100	0.98	0.04666
3:118880136:G:A	50	100	1	0.4268
3:118880181:C:T	50	100	1	0.3499
3:118880430:G:A	50	100	0.98	0.02741
3:118880593:A:C	50	100	1	0.03486
3:118881228:A:C	50	100	1	0.1
3:118881935:T:C	50	100	1	0.4121
3:118882671:G:A	50	100	1	0.4007
3:118882940:C:T	50	100	0.93	0.01561
3:118883463:T:C	50	100	1	0.05574
3:118883534:T:C	50	100	1	0.01162
3:118883852:G:A	50	100	0.97	0.04593
3:118884290:T:C	50	100	0.97	0.04557
3:118884487:A:G	50	100	1	0.01162
3:118885538:C:T	50	100	0.98	0.1549
3:118885810:A:C	50	100	0.99	0.3758
3:118886217:G:A	50	100	0.97	0.06118
3:118886622:T:C	50	100	0.99	0.3451
3:118886837:T:C	50	100	0.99	0.2373
3:118886884:T:C	50	100	0.98	0.04503
3:118887115:G:A	50	100	0.98	0.3381
3:118887167:G:C	50	100	0.99	0.398
3:118887285:A:G	50	100	1	0.1405
3:118887908:C:T	50	100	1	0.06863
3:118888080:C:G	50	100	0.99	0.05592
3:118888299:A:G	50	100	0.99	0.4439
3:118888504:G:A	50	100	0.98	0.04521
3:118888565:T:G	50	100	1	0.3702
3:118888728:T:C	50	100	0.99	0.3393
3:118888954:G:A	50	100	0.98	0.04503
3:118889117:A:G	50	100	0.99	0.4441
3:118889169:G:A	50	100	0.98	0.04503
3:118889828:G:T	50	100	0.98	0.09622
3:118890034:T:G	50	100	0.99	0.3696
3:118890235:T:C	50	98	0.99	0.03994
3:118890391:T:C	50	98	0.99	0.4346
3:118890518:C:G	50	98	0.98	0.11
3:118890718:G:C	50	98	0.99	0.04539
3:118891066:T:C	50	100	1	0.01525
3:118891314:T:C	50	100	0.98	0.3883
3:118891315:C:T	50	98	0.98	0.07407
3:118891806:A:G	50	98	0.97	0.1667
3:118891882:G:C	50	100	0.97	0.09858
3:118892069:C:T	50	98	0.99	0.169
3:118892519:T:G	50	100	1	0.3945
3:118892635:C:T	50	100	1	0.02524
3:118892664:A:G	50	100	1	0.03667
3:118893031:C:T	50	100	1	0.02869
3:118893590:T:C	50	100	1	0.01289
3:118894320:G:A	50	100	0.94	0.01906
3:118894641:C:G	50	100	1	0.02524
3:118894785:G:C	50	100	0.94	0.01888
3:118895793:G:A	50	100	0.98	0.07607
3:118895839:G:A	50	100	0.96	0.02524
3:118895887:A:T	50	100	1	0.3923
3:118895888:A:G	50	100	1	0.3923
3:118896286:C:T	50	100	1	0.02542
3:118896616:A:G	50	100	0.98	0.05973
3:118897283:G:T	50	100	1	0.02542
3:118897299:A:G	50	100	1	0.01126
3:118897557:C:T	50	100	1	0.4818
3:118897626:T:C	50	100	1	0.01126
3:118898053:C:T	50	100	1	0.4751
3:118898402:C:T	50	100	0.98	0.06845
3:118898912:C:A	50	100	1	0.4813
3:118899323:G:A	50	100	1	0.4877
3:118899393:G:A	50	98	1	0.02923
3:118899601:T:C	50	100	1	0.02397
3:118899795:A:G	50	100	1	0.4056
3:118900004:T:A	50	100	0.97	0.05737
3:118900013:A:C	50	100	1	0.09622
3:118900031:G:C	50	100	0.98	0.01707
3:118900223:T:G	50	100	0.99	0.01416
3:118900823:A:C	50	100	1	0.01089
3:118901033:G:C	50	100	0.94	0.04303
3:118901441:G:A	50	98	0.95	0.07317
3:118901982:T:C	50	98	1	0.02524
3:118902067:C:T	50	100	1	0.1111
3:118902256:G:A	50	100	1	0.06754
3:118902653:C:T	50	100	0.98	0.0492
3:118902676:T:C	50	100	1	0.03504
3:118902817:C:A	50	100	1	0.3034
3:118902986:T:C	50	100	1	0.3885
3:118903362:A:T	50	100	1	0.352
3:118903564:G:C	50	98	1	0.02524
3:118903624:C:T	50	100	1	0.01779
3:118903626:C:T	50	100	1	0.03504
3:118904281:G:A	50	100	0.97	0.02923
3:118904401:T:G	50	100	1	0.358
3:118904567:T:C	50	100	1	0.4987
3:118905266:G:A	50	100	1	0.02215
3:118905522:C:T	50	100	1	0.1291
3:118905784:G:A	50	100	1	0.3976
3:118906734:A:G	50	100	1	0.3588
3:118907474:A:G	50	100	1	0.1213
3:118907505:C:A	50	100	0.84	0.01852
3:118908010:C:T	50	100	0.94	0.03468
3:118908291:C:G	50	100	1	0.2732
3:118909029:T:C	50	98	0.99	0.1084
3:118909320:A:T	50	100	1	0.02542
3:118909566:G:A	50	100	1	0.05556
3:118910199:T:C	50	100	1	0.3566
3:118910887:C:T	50	100	1	0.2614
3:118910990:T:A	50	100	1	0.03504
3:118911043:T:A	50	100	1	0.02542
3:118911044:T:C	50	100	1	0.02542
3:118911507:A:G	50	100	1	0.06881
3:118911649:A:G	50	100	0.95	0.02324
3:118911831:T:C	50	100	1	0.02215
3:118911951:C:G	50	100	1	0.3929
3:118912369:A:C	50	100	1	0.01144
3:118912615:G:C	50	100	1	0.02542
3:118912647:G:A	50	100	1	0.02542
3:118912648:C:A	50	100	1	0.02542
3:118912711:A:C	50	100	1	0.02542
3:118912774:C:A	50	100	1	0.1329
3:118912788:A:T	50	100	1	0.03504
3:118913042:A:G	50	98	1	0.394
3:118913137:A:T	50	100	1	0.01126
3:118913228:G:A	50	100	1	0.03486
3:118913432:A:G	50	100	1	0.07135
3:118913607:G:A	50	100	0.96	0.02542
3:118913646:C:A	50	100	1	0.01743
3:118913741:G:T	50	100	1	0.02542
3:118913804:A:T	50	100	1	0.07244
3:118913869:C:A	50	100	1	0.01743
3:118914100:A:C	50	98	1	0.02941
3:118914242:T:C	50	100	1	0.06845
3:118914322:T:G	50	100	1	0.4989
3:118914397:G:A	49	98	1	0.07262
3:118914407:T:C	50	94	1	0.06046
3:118914410:G:A	49	95.9	1	0.06028
3:118914425:G:A	50	100	1	0.0158
3:118914468:T:C	48	85.4	1	0.496
3:118914528:G:A	50	100	1	0.1698
3:118914605:A:G	50	100	1	0.02542
3:118914717:A:G	47	100	0.86	0.01344
3:118914892:C:T	45	88.9	0.96	0.04158
3:118914915:G:A	46	100	0.95	0.1146
3:118914957:C:T	47	95.7	0.96	0.1089
3:118915012:G:C	46	80.4	1	0.1763
3:118915020:T:C	46	76.1	1	0.1779
3:118915210:C:G	48	75	0.99	0.142
3:118915212:A:C	47	85.1	0.99	0.1776
3:118915223:T:C	47	80.9	0.99	0.2427
3:118915273:T:A	49	98	0.83	0.0276
3:118915370:A:G	41	100	0.98	0.03595
3:118916202:C:T	50	100	1	0.1514
3:118916851:T:C	50	96	1	0.4978
3:118917020:G:C	50	100	0.98	0.02633
3:118917096:G:A	49	100	0.99	0.02669
3:118917397:C:T	48	83.3	1	0.4966
3:118917519:C:A	48	97.9	0.97	0.02433
3:118918487:A:G	45	88.9	1	0.1496
3:118918570:C:T	43	88.4	0.96	0.1302
3:118918790:C:A	49	81.6	1	0.2306
3:118919088:C:T	48	100	1	0.03522
3:118919244:C:A	50	98	1	0.02923
3:118920004:G:A	44	93.2	0.94	0.0532
3:118920251:A:G	50	100	1	0.06627
3:118920287:G:C	50	100	1	0.0256
3:118920388:A:C	50	100	1	0.01144
3:118920676:C:G	50	100	1	0.0256
3:118920777:T:C	50	100	0.99	0.1454
3:118920876:A:C	50	100	1	0.1701
3:118921018:C:T	50	100	1	0.116
3:118921321:T:C	50	98	1	0.1707
3:118921470:C:A	50	98	0.83	0.01852
3:118921565:A:C	50	100	1	0.0256
3:118921762:A:G	50	100	1	0.03486
3:118921828:G:C	50	100	1	0.05973
3:118921886:A:C	50	98	1	0.4285
3:118922032:A:G	50	100	1	0.0256
3:118922180:C:T	50	100	1	0.0256
3:118922493:T:C	50	98	0.99	0.108
3:118922503:A:G	50	100	1	0.01126
3:118922507:T:C	50	100	1	0.06481
3:118922509:C:T	50	100	1	0.03558
3:118922766:C:G	50	100	1	0.02596
3:118922895:T:C	50	98	1	0.07117
3:118923032:T:C	50	100	1	0.4227
3:118923187:C:A	50	100	0.94	0.02578
3:118923259:G:C	50	98	1	0.2976
3:118923297:T:G	50	100	1	0.0256
3:118923328:C:G	50	98	1	0.3827
3:118923464:T:C	50	100	1	0.03558
3:118923787:G:C	50	100	1	0.07317
3:118924009:A:G	50	100	1	0.03522
3:118924059:T:G	50	100	1	0.15
3:118924104:C:T	50	100	1	0.01725
3:118924244:A:T	50	100	1	0.4165
3:118924403:G:A	50	100	1	0.07298
3:118924562:C:T	50	98	1	0.1881
3:118924617:A:C	50	100	1	0.1207
3:118925102:A:T	50	100	1	0.4205
3:118925248:T:G	50	100	0.98	0.01688
3:118925423:T:C	50	100	1	0.4283
3:118925466:T:A	50	100	1	0.01107
3:118925766:C:T	49	100	1	0.0345
3:118925824:C:T	50	100	1	0.0345
3:118926266:G:C	50	100	1	0.1153
3:118926271:A:G	50	100	1	0.4221
3:118926354:A:T	50	100	1	0.3577
3:118926470:G:T	50	100	1	0.0728
3:118927170:C:T	50	100	0.99	0.02687
3:118927433:C:T	50	100	0.97	0.03522
3:118928399:A:G	50	100	1	0.01144
3:118928591:G:A	50	100	1	0.02451
3:118928878:T:C	50	100	1	0.01144
3:118928963:C:A	50	100	0.98	0.02124
3:118929685:A:G	50	100	1	0.1952
3:118929692:T:C	50	100	1	0.0374
3:118930032:A:G	50	100	0.99	0.1206
3:118930213:G:T	50	100	0.99	0.1195
3:118930546:C:T	50	100	0.81	0.0158
3:118930685:T:C	50	100	0.98	0.03105
3:118931226:A:C	50	100	1	0.01144
3:118931282:C:A	50	100	1	0.01289
3:118931594:A:C	50	100	1	0.15
3:118931850:A:G	50	100	0.99	0.1164
3:118931881:C:T	50	100	0.98	0.02033
3:118932028:T:C	50	100	1	0.2349
3:118932398:A:G	50	100	0.98	0.03123
3:118932685:G:C	50	100	0.98	0.03123
3:118933044:T:C	50	100	1	0.2328
3:118933074:A:C	50	98	0.99	0.1048
3:118933470:T:A	50	98	0.92	0.1113
3:118933487:T:C	50	98	1	0.01289
3:118933489:T:C	50	96	0.93	0.02306
3:118933491:C:T	50	96	0.93	0.01525
3:118933964:T:C	50	100	1	0.01289
3:118934126:T:A	50	100	1	0.0374
3:118934178:T:C	50	100	1	0.1498
3:118934683:C:A	50	100	1	0.06082
3:118935221:A:G	50	100	0.99	0.15
3:118935244:T:C	50	100	1	0.07426
3:118935365:C:T	50	100	1	0.01144
3:118935397:T:C	46	95.7	0.88	0.1425
3:118935431:C:T	50	98	1	0.01162
3:118936270:G:T	50	100	0.98	0.03105
3:118936430:C:T	50	100	0.99	0.1445
3:118936485:C:T	50	100	1	0.1879
3:118936490:A:G	50	100	1	0.1905
3:118936817:G:A	50	100	1	0.2289
3:118936899:G:T	50	100	1	0.2685
3:118936931:T:G	50	100	0.98	0.03123
3:118937383:T:C	50	100	1	0.07843
3:118937578:G:C	50	100	0.98	0.03123
3:118937668:C:T	50	100	1	0.1905
3:118937921:C:T	50	100	1	0.0374
3:118937945:C:T	50	100	1	0.03395
3:118938009:C:A	48	100	1	0.03413
3:118938085:A:G	50	100	1	0.0138
3:118938167:T:A	50	100	0.98	0.03123
3:118938235:C:T	50	100	0.99	0.4929
3:118938611:A:G	50	100	1	0.0374
3:118938922:T:C	50	100	1	0.01144
3:118939167:C:T	50	100	1	0.0374
3:118939248:A:G	50	100	1	0.02905
3:118939671:C:A	50	100	1	0.15
3:118940179:A:C	50	100	0.99	0.03105
3:118940253:T:C	50	100	1	0.0374
3:118940832:T:G	50	100	1	0.4844
3:118940884:G:A	50	100	0.99	0.03105
3:118940916:A:G	50	100	1	0.15
3:118941702:A:T	50	100	1	0.01144
3:118942135:G:A	50	100	0.99	0.03105
3:118942433:A:G	50	100	1	0.01144
3:118942453:C:T	50	100	1	0.01888
3:118943062:T:C	50	100	1	0.1209
3:118943376:A:G	50	100	0.99	0.03105
3:118944981:T:C	50	100	1	0.0158
3:118945007:A:G	50	100	0.67	0.01017
3:118945041:T:C	50	100	0.96	0.03123
3:118945057:A:G	50	100	1	0.2295
3:118945223:G:A	50	100	1	0.01144
3:118945245:A:C	50	100	1	0.1449
3:118945756:T:C	50	100	1	0.1102
3:118946108:C:G	50	100	1	0.0374
3:118946456:A:G	50	98	1	0.03758
3:118946833:C:T	50	100	1	0.02669
3:118946837:C:A	50	100	1	0.01743
3:118947005:T:C	50	100	1	0.0374
3:118947162:A:G	50	100	1	0.15
3:118947460:C:A	50	100	1	0.1954
3:118947563:C:T	50	100	1	0.01652
3:118948558:G:A	50	100	1	0.1923
3:118948769:T:A	50	100	1	0.03758
3:118948935:G:A	50	100	1	0.1155
3:118948936:C:A	50	100	1	0.1153
3:118949220:G:C	50	100	1	0.02651
3:118949413:T:C	50	100	1	0.1498
3:118949661:A:G	50	100	0.98	0.03123
3:118949975:A:G	50	100	1	0.1498
3:118950024:C:A	50	100	0.97	0.0187
3:118950170:C:G	50	100	1	0.07825
3:118950363:T:C	50	100	1	0.1955
3:118950541:G:A	50	100	0.98	0.03123
3:118950558:G:A	50	98	0.94	0.02941
3:118950683:C:T	50	100	0.99	0.0532
3:118950957:G:T	50	98	0.98	0.1011
3:118951113:C:T	50	100	0.98	0.03123
3:118951483:G:A	50	100	1	0.01434
3:118951574:T:C	50	100	1	0.01434
3:118951579:T:C	50	100	1	0.1501
3:118952124:C:A	50	100	1	0.1955
3:118952229:A:G	50	100	1	0.15
3:118952248:G:T	50	100	1	0.01924
3:118952336:A:T	50	100	1	0.01434
3:118952869:T:C	50	100	1	0.01434
3:118952951:A:G	50	100	1	0.0374
3:118953037:T:C	50	100	1	0.1747
3:118953229:C:T	50	100	1	0.1454
3:118953817:A:G	50	100	0.98	0.03123
3:118953988:T:C	50	100	1	0.1975
3:118954041:G:T	50	100	0.98	0.03631
3:118954490:T:C	50	100	1	0.01071
3:118954524:T:G	50	100	0.98	0.03123
3:118955143:G:A	50	100	0.99	0.08061
3:118955334:G:A	50	100	1	0.03758
3:118955365:T:G	50	100	0.99	0.08061
3:118955436:T:G	50	98	1	0.02832
3:118955508:T:G	50	100	0.98	0.01362
3:118956095:C:A	50	100	1	0.01434
3:118956161:A:G	50	100	0.99	0.08061
3:118956250:A:G	50	100	1	0.03522
3:118956349:A:G	50	100	1	0.4806
3:118956592:C:T	50	100	0.96	0.03413
3:118956607:A:G	50	100	1	0.03504
3:118956666:T:C	50	100	0.96	0.0463
3:118956679:T:C	50	100	1	0.4804
3:118956897:T:A	50	100	1	0.3927
3:118957219:C:T	50	100	1	0.06028
3:118957386:A:C	50	100	1	0.1966
3:118957645:T:C	50	100	1	0.1563
3:118957836:A:G	50	98	1	0.02923
3:118957959:C:T	50	100	1	0.1451
3:118957993:A:G	50	100	1	0.01289
3:118958167:T:C	50	100	1	0.03123
3:118958699:A:G	50	100	1	0.1509
3:118959223:C:T	50	100	1	0.01816
3:118959609:G:C	50	100	0.97	0.03105
3:118959643:G:A	50	100	1	0.03413
3:118960100:G:A	50	100	1	0.01144
3:118960527:T:C	50	100	1	0.01089
3:118961271:C:T	50	100	1	0.01162
3:118961359:T:C	50	100	1	0.1505
3:118961533:C:A	50	100	1	0.07716
3:118961564:A:G	50	100	1	0.03123
3:118961830:A:G	50	100	1	0.1153
3:118961951:T:C	50	100	0.96	0.01888
3:118962117:C:T	50	100	1	0.01434
3:118962626:T:G	50	100	1	0.01434
3:118962924:A:G	50	98	1	0.3154
3:118963015:T:C	50	100	1	0.4809
3:118964732:A:T	50	98	0.98	0.1029
3:118965161:T:C	50	98	1	0.1207
3:118965628:T:C	50	100	1	0.03758
3:118965649:C:T	50	100	1	0.01761
3:118966061:A:G	50	100	1	0.0374
3:118966640:G:A	50	100	1	0.118
3:118966770:T:C	50	100	1	0.0374
3:118967222:G:T	50	100	1	0.01289
3:118967452:T:C	50	100	1	0.4875
3:118967934:C:T	50	100	1	0.0374
3:118968033:G:T	50	100	1	0.0374
3:118968084:C:G	50	100	1	0.0374
3:118968180:G:C	50	100	1	0.03159
3:118968235:G:A	50	100	1	0.06572
3:118968628:C:T	50	98	1	0.02505
3:118968805:C:A	50	100	1	0.07389
3:118969112:G:A	50	100	1	0.01525
3:118969492:T:C	50	100	1	0.01525
3:118969547:G:A	50	100	1	0.1202
3:118969577:T:C	50	100	1	0.15
3:118969737:A:G	49	100	1	0.0374
3:118969764:G:A	50	100	1	0.03413
3:118970510:G:A	50	100	1	0.01761
3:118970771:A:G	49	100	1	0.3046
3:118970942:T:C	50	100	0.98	0.03068
3:118971205:G:A	50	100	0.99	0.01688
3:118971354:A:G	50	100	1	0.02251
3:118971562:C:T	50	100	1	0.03177
3:118971590:G:A	50	100	1	0.01434
3:118971632:G:A	50	100	0.98	0.02397
3:118971759:C:T	50	100	1	0.01434
3:118971817:A:G	50	100	1	0.03195
3:118972954:T:C	50	100	1	0.2295
3:118973283:G:C	50	100	1	0.0374
3:118973608:C:T	50	100	1	0.1449
3:118973787:G:A	50	100	0.98	0.03068
3:118973959:G:A	50	100	0.9	0.03195
3:118974376:G:A	50	100	1	0.0374
3:118974752:A:T	50	100	1	0.01434
3:118974801:T:C	50	100	1	0.01144
3:118974824:A:T	50	100	1	0.08533
3:118975270:A:G	50	98	0.97	0.1336
3:118975317:T:C	50	100	1	0.0728
3:118975364:A:T	50	100	0.99	0.3471
3:118975501:G:T	50	98	1	0.03758
3:118975527:C:T	50	100	1	0.1186
3:118975561:T:A	50	100	1	0.03413
3:118975910:A:G	50	100	1	0.1187
3:118975947:T:C	50	100	1	0.03177
3:118976411:C:T	50	100	1	0.1178
3:118976435:C:T	50	100	1	0.01434
3:118976472:T:A	50	100	0.99	0.3045
3:118976656:A:G	50	100	1	0.01362
3:118976930:C:A	50	100	0.99	0.0374
3:118977551:C:A	50	100	1	0.02251
3:118977808:G:A	50	100	1	0.01489
3:118978907:C:T	50	100	1	0.0374
3:118979036:A:C	50	100	0.96	0.03068
3:118979702:C:T	50	100	1	0.0728
3:118979855:C:T	50	100	1	0.01471
3:118980078:G:A	50	100	1	0.49
3:118980614:G:A	50	100	1	0.0374
3:118980815:T:C	50	100	1	0.08261
3:118981233:G:A	50	100	1	0.04975
3:118981764:A:G	50	100	1	0.06009
3:118981907:G:A	50	100	1	0.01307
3:118981936:T:C	50	100	1	0.07662
3:118982838:G:A	50	100	0.99	0.01253
3:118983636:T:C	50	100	1	0.01289
3:118983964:G:A	50	100	0.95	0.03068
3:118984162:T:G	50	98	1	0.02941
3:118984330:G:A	50	100	1	0.01289
3:118984479:A:G	50	100	1	0.01289
3:118984868:A:C	50	100	1	0.01144
3:118985657:A:G	50	100	0.97	0.03159
3:118985691:T:A	50	100	1	0.02941
3:118985901:A:T	50	100	1	0.0374
3:118985956:C:G	50	100	1	0.02941
3:118986116:C:A	50	100	1	0.1727
3:118986120:G:T	50	100	1	0.06009
3:118986193:C:T	50	100	1	0.03758
3:118986242:C:T	50	100	1	0.08152
3:118986247:A:G	50	100	1	0.0374
3:118987317:G:A	50	100	1	0.07825
3:118987916:C:G	50	98	1	0.01489
3:118989241:T:C	50	100	0.68	0.01434
3:118989542:C:T	50	100	1	0.01434
3:118989614:A:G	50	100	0.76	0.01525
3:118989873:T:G	50	100	1	0.0374
3:118990136:C:T	50	100	1	0.01471
3:118990201:A:G	50	100	1	0.02959
3:118990817:C:G	50	100	1	0.0374
3:118991565:T:C	50	100	0.94	0.03195
3:118992329:T:C	50	100	1	0.08188
3:118992930:C:T	50	100	1	0.06681
3:118993453:C:T	50	100	1	0.0374
3:118993917:A:C	50	100	1	0.0374
3:118993939:G:C	50	100	1	0.01344
3:118994312:T:C	50	100	1	0.01053
3:118994344:C:A	49	100	0.94	0.03504
3:118994575:T:G	50	100	0.99	0.4283
3:118994771:G:A	50	100	1	0.01471
3:118995445:A:G	50	100	1	0.01471
3:118995810:G:A	50	100	0.98	0.03141
3:118995946:C:T	50	100	0.98	0.03141
3:118996075:C:T	50	100	0.99	0.2057
3:118996122:G:A	50	100	1	0.05138
3:118996423:C:G	50	100	1	0.01471
3:118997035:A:G	49	100	0.99	0.0984
3:118997140:A:G	50	100	0.98	0.03159
3:118997530:C:A	46	100	0.96	0.06227
3:118997533:C:G	49	95.9	0.94	0.1505
3:118998025:A:C	50	100	1	0.4733
3:118998480:A:G	50	100	1	0.02887
3:118999047:C:T	50	100	0.91	0.01307
3:118999110:A:T	50	100	0.98	0.01289
3:118999389:C:T	50	100	1	0.0285
3:118999442:T:C	50	100	0.99	0.03141
3:118999716:C:T	50	100	1	0.4831
3:119000015:A:G	50	100	1	0.4708
3:119000116:T:G	49	98	1	0.4693
3:119000277:T:C	50	100	0.99	0.03159
3:119000319:T:C	49	100	0.98	0.04448
3:119000381:C:T	50	96	0.99	0.471
3:119000497:A:G	50	100	1	0.08025
3:119000633:T:C	50	100	1	0.471
3:119000845:G:T	50	100	1	0.02397
3:119001006:G:A	50	100	1	0.01144
3:119001169:T:G	50	100	1	0.478
3:119001446:T:G	50	100	0.99	0.03159
3:119001463:T:C	50	100	1	0.0285
3:119001685:T:C	49	98	0.99	0.3818
3:119001718:A:G	50	100	1	0.02923
3:119001811:T:G	49	100	1	0.01797
3:119001920:C:T	50	98	0.89	0.02415
3:119001986:C:A	50	100	0.98	0.01398
3:119002308:T:C	50	100	0.99	0.07081
3:119002481:G:A	49	93.9	1	0.4642
3:119002547:C:T	41	82.9	1	0.4619
3:119002564:T:C	49	98	1	0.02397
3:119002789:G:A	43	95.3	0.96	0.2672
3:119003007:A:C	39	92.3	0.99	0.126
3:119003393:C:T	50	98	0.92	0.02905
3:119003603:T:C	50	100	1	0.4742
3:119003604:A:G	50	100	1	0.02397
3:119003612:C:T	50	100	1	0.02397
3:119003858:A:G	50	98	0.94	0.02106
3:119003875:T:C	50	100	0.98	0.06137
3:119003895:A:G	49	98	1	0.4642
3:119003918:T:A	49	100	1	0.4646
3:119003983:G:A	50	100	1	0.4114
3:119004092:C:T	50	100	1	0.02215
3:119004152:G:T	50	100	0.97	0.01235
3:119004377:C:T	50	94	0.83	0.02633
3:119004378:G:C	50	100	0.99	0.03177
3:119004520:A:G	48	93.8	1	0.4655
3:119004635:T:C	48	97.9	0.99	0.03159
3:119004675:T:C	44	95.5	1	0.4031
3:119004744:T:C	50	98	1	0.4132
3:119005027:C:T	49	91.8	0.99	0.08115
3:119005046:C:T	49	91.8	1	0.4653
3:119005049:T:A	50	100	1	0.0285
3:119005138:A:T	49	100	1	0.0118
3:119005226:T:A	50	100	1	0.0285
3:119005329:C:T	50	90	1	0.3807
3:119005477:G:T	50	98	1	0.0325
3:119005999:G:A	50	100	1	0.2476
3:119006225:C:T	50	98	1	0.02869
3:119006232:A:G	49	95.9	0.99	0.07317
3:119006516:C:T	43	95.3	0.91	0.03722
3:119006647:G:A	48	100	1	0.04975
3:119006667:A:C	50	96	0.98	0.03322
3:119006762:C:G	50	100	1	0.0285
3:119007014:T:C	44	97.7	1	0.1127
3:119007156:T:C	47	87.2	1	0.3794
3:119007199:A:C	50	100	0.66	0.02052
3:119007261:A:G	46	97.8	0.99	0.01017
3:119007319:G:A	49	98	0.99	0.02433
3:119007388:G:A	50	80	1	0.4635
3:119007422:T:C	50	100	1	0.01235
3:119007436:C:T	50	98	1	0.4107
3:119007490:C:G	50	100	1	0.02887
3:119007593:A:T	50	100	1	0.4637
3:119007680:A:C	50	100	1	0.06009
3:119007932:G:A	50	100	0.99	0.07135
3:119007958:C:T	50	100	0.78	0.01253
3:119008163:T:C	50	100	1	0.4637
3:119008436:A:G	50	100	1	0.02415
3:119008451:A:T	50	100	1	0.4639
3:119008854:G:A	49	100	1	0.4639
3:119008908:C:T	49	100	0.67	0.01035
3:119009035:G:A	50	100	1	0.4639
3:119009081:C:T	50	100	1	0.3802
3:119009126:G:T	50	100	0.94	0.01235
3:119009237:C:T	50	100	1	0.4641
3:119009385:G:A	50	100	1	0.06082
3:119009729:C:T	50	100	1	0.02905
3:119009855:C:T	50	100	0.99	0.01017
3:119010267:T:G	50	100	1	0.4722
3:119010751:C:A	50	100	1	0.02415
3:119011421:T:C	50	100	0.9	0.01235
3:119011557:T:C	50	100	1	0.04085
3:119011690:G:A	49	100	1	0.04031
3:119011720:T:C	50	100	1	0.02251
3:119011947:G:C	50	96	0.81	0.05828
3:119012086:T:C	50	100	0.99	0.1986
3:119012458:T:C	50	100	1	0.02415
3:119012583:G:A	50	100	0.99	0.2159
3:119012636:A:G	50	100	1	0.02378
3:119013105:C:T	50	100	1	0.02977
3:119013271:G:T	50	100	1	0.03522
3:119013370:C:T	50	100	0.99	0.03014
3:119013509:C:T	50	100	1	0.465
3:119013566:C:T	50	100	1	0.2482
3:119014035:C:T	50	100	0.99	0.1859
3:119014263:A:T	50	100	0.99	0.216
3:119014803:G:C	50	100	1	0.01543
3:119015297:A:G	50	100	0.98	0.01344
3:119015390:C:A	50	100	0.9	0.01471
3:119015424:A:G	50	100	0.99	0.07081
3:119015730:C:G	50	100	0.97	0.0728
3:119015978:T:C	50	100	0.98	0.4831
3:119016175:A:G	50	100	0.98	0.08243
3:119016179:G:C	50	100	0.97	0.01216
3:119016184:T:C	50	100	0.99	0.4833
3:119016209:G:C	50	100	1	0.03431
3:119016312:A:C	50	100	1	0.2533
3:119016562:T:C	50	100	0.99	0.1255
3:119016569:G:C	50	100	1	0.01743
3:119016720:C:T	50	100	1	0.108
3:119016973:A:G	49	98	0.98	0.4835
3:119017002:T:C	50	96	1	0.2536
3:119017069:G:A	50	98	0.99	0.1948
3:119017155:G:A	50	100	0.99	0.02996
3:119017337:G:A	50	100	0.99	0.02905
3:119017514:T:C	50	100	0.98	0.01362
3:119017645:A:T	50	100	0.95	0.05882
3:119017670:G:A	50	100	0.99	0.4675
3:119018695:C:T	50	100	1	0.06736
3:119018828:T:C	50	100	1	0.3789
3:119018869:C:G	50	100	1	0.06736
3:119018939:G:T	50	100	0.95	0.05792
3:119019016:T:G	50	100	1	0.01289
3:119019109:G:C	50	100	0.99	0.03649
3:119019219:T:C	50	100	0.99	0.1224
3:119019632:T:C	50	100	1	0.04466
3:119019767:C:T	50	100	0.96	0.01852
3:119019938:G:A	50	100	1	0.1649
3:119020171:G:A	50	100	0.99	0.3725
3:119020222:A:G	50	100	1	0.02415
3:119020270:T:C	50	100	1	0.01289
3:119020629:C:T	50	100	1	0.1316
3:119020677:T:C	50	98	1	0.1643
3:119020813:C:T	50	100	1	0.1643
3:119020989:T:C	50	100	1	0.37
3:119021231:T:C	50	100	1	0.2059
3:119021268:G:A	50	100	1	0.3725
3:119021551:A:G	50	100	1	0.01289
3:119021896:T:C	50	98	1	0.1639
3:119021996:T:C	50	100	1	0.1639
3:119022134:A:G	50	100	1	0.03667
3:119022211:T:C	50	100	1	0.3693
3:119022282:C:G	50	100	1	0.132
3:119022882:C:A	50	100	1	0.01344
3:119023064:C:A	49	100	1	0.2053
3:119023245:A:G	47	93.6	1	0.2061
3:119023246:G:A	50	100	0.98	0.02996
3:119024001:T:C	50	100	1	0.3698
3:119024195:T:C	50	100	1	0.03631
3:119024622:T:C	50	100	1	0.1645
3:119024629:T:G	50	100	1	0.01162
3:119024940:G:A	50	100	0.99	0.0728
3:119025547:T:C	50	100	1	0.03667
3:119025631:A:C	50	100	1	0.02415
3:119025735:G:A	50	100	1	0.0866
3:119026013:G:T	50	100	0.99	0.01616
3:119026189:T:C	50	100	0.99	0.2567
3:119026573:T:C	50	100	0.99	0.297
3:119027089:T:C	50	100	0.97	0.08696
3:119027200:G:A	50	100	1	0.03522
3:119027248:T:C	50	100	0.99	0.1318
3:119027374:G:C	50	100	1	0.01344
3:119027887:T:C	50	100	1	0.05701
3:119028154:T:C	50	100	0.99	0.1765
3:119028328:A:T	50	100	1	0.1632
3:119028461:C:G	50	100	1	0.03504
3:119028614:T:C	50	100	1	0.01289
3:119029004:C:T	50	100	1	0.1645
3:119029272:A:C	46	93.5	0.92	0.03849
3:119030707:G:C	50	100	1	0.02415
3:119031565:C:G	50	100	0.99	0.4786
3:119031858:T:C	50	100	0.99	0.3152
3:119032058:A:T	50	98	1	0.1641
3:119032206:C:T	50	100	1	0.1643
3:119032617:T:C	50	100	0.98	0.0236
3:119032969:A:G	50	100	1	0.02415
3:119033013:A:C	50	98	0.99	0.0423
3:119033093:G:A	50	100	0.78	0.01198
3:119033103:A:T	50	100	0.98	0.03014
3:119033499:A:G	50	100	1	0.02415
3:119033548:G:T	50	100	1	0.1661
3:119033697:A:G	50	100	1	0.01289
3:119033907:T:G	50	100	1	0.02433
3:119034121:C:G	50	100	0.98	0.03032
3:119034288:C:G	50	100	1	0.02415
3:119034451:T:C	50	100	0.99	0.04049
3:119034695:G:T	50	100	0.99	0.3005
3:119034964:C:G	50	100	1	0.01289
3:119035961:A:C	50	100	1	0.04521
3:119036472:G:T	50	100	0.99	0.3883
3:119036646:A:G	50	98	0.98	0.07335
3:119036966:A:G	50	100	0.99	0.1619
3:119037555:G:A	50	96	0.98	0.3627
3:119038184:C:G	50	100	0.99	0.2623
3:119038719:C:G	50	100	1	0.02669
3:119038999:A:G	50	100	1	0.2427
3:119039023:C:T	50	100	0.99	0.313
3:119039087:A:G	50	100	1	0.01452
3:119039186:C:T	50	100	1	0.2418
3:119039452:A:C	50	100	1	0.01362
3:119039508:C:T	50	100	1	0.03903
3:119039859:C:T	50	100	1	0.3164
3:119040053:T:G	50	100	1	0.02342
3:119041047:T:G	50	100	1	0.2119
3:119041437:C:G	50	100	1	0.2404
3:119041703:G:A	50	100	1	0.02033
3:119041875:G:A	50	100	1	0.242
3:119042296:G:C	50	100	1	0.02614
3:119042391:A:C	50	100	1	0.03413
3:119042496:G:T	50	100	1	0.2404
3:119042545:T:A	50	100	1	0.01725
3:119042568:C:T	50	100	1	0.1318
3:119042590:T:C	50	98	1	0.2124
3:119042661:C:T	50	100	1	0.01561
3:119042775:T:C	50	100	1	0.242
3:119042833:C:T	50	100	1	0.07335
3:119042922:C:T	50	100	1	0.01561
3:119042940:A:G	50	100	1	0.03141
3:119042955:A:G	50	100	1	0.2106
3:119043516:T:A	50	100	1	0.1164
3:119043525:G:T	50	100	1	0.3154
3:119043766:A:G	50	100	0.96	0.01561
3:119044316:A:T	50	100	1	0.03413
3:119044467:A:G	50	100	1	0.07335
3:119044664:C:G	50	100	1	0.4757
3:119045037:C:G	50	100	1	0.242
3:119045039:G:A	50	100	1	0.01434
3:119045063:C:T	50	100	1	0.242
3:119045078:C:G	50	100	1	0.01434
3:119045168:G:A	50	100	1	0.02269
3:119045190:C:T	50	100	1	0.01434
3:119045200:T:G	50	100	1	0.482
3:119045202:T:C	50	100	1	0.3152
3:119045281:G:T	50	100	1	0.02342
3:119045297:C:T	50	100	1	0.2418
3:119045337:G:A	50	98	1	0.2021
3:119045338:C:A	50	100	1	0.02342
3:119045422:C:T	50	100	1	0.02288
3:119045437:G:A	50	100	1	0.02033
3:119045450:G:A	50	100	1	0.2418
3:119045459:T:C	50	100	1	0.2108
3:119045605:A:G	50	96	1	0.2418
3:119045614:A:G	50	92	1	0.2021
3:119045615:A:G	50	92	1	0.2021
3:119045780:C:T	47	91.5	1	0.2413
3:119045841:C:A	50	100	1	0.2095
3:119045900:C:G	50	94	1	0.2453
3:119045976:C:A	50	100	1	0.02269
3:119046003:T:C	49	98	1	0.2422
3:119046085:G:A	50	100	1	0.01561
3:119046106:C:T	50	94	1	0.2426
3:119046107:G:A	50	100	1	0.02288
3:119046140:T:C	50	96	0.98	0.1006
3:119046157:G:A	50	100	1	0.2032
3:119046273:G:A	48	100	1	0.1367
3:119046288:G:A	50	100	1	0.03413
3:119046419:T:C	50	100	1	0.03304
3:119046484:T:A	50	100	0.91	0.02179
3:119046487:G:A	50	100	0.99	0.0886
3:119046539:G:A	50	100	1	0.2012
3:119046631:G:C	50	100	1	0.04194
3:119046687:A:T	50	100	1	0.469
3:119046800:G:A	50	100	1	0.0305
3:119046961:A:C	47	89.4	1	0.1062
3:119046988:C:T	44	81.8	1	0.3068
3:119047025:C:G	48	100	0.98	0.01797
3:119047125:G:A	50	100	1	0.02306
3:119047195:C:G	49	100	0.95	0.04103
3:119047197:C:T	49	100	1	0.03141
3:119047201:C:A	49	100	1	0.03141
3:119047202:A:G	49	100	0.99	0.03014
3:119047204:A:G	49	100	0.99	0.02977
3:119047287:A:C	50	100	1	0.03141
3:119047379:A:G	50	100	1	0.03413
3:119047391:G:A	50	100	1	0.2776
3:119047523:C:T	50	100	1	0.07353
3:119047642:A:C	50	98	1	0.02288
3:119047643:G:A	50	98	1	0.02288
3:119047647:G:C	50	98	1	0.02288
3:119047651:T:G	50	96	1	0.02342
3:119047818:A:C	50	100	1	0.03141
3:119047902:G:A	50	100	1	0.02288
3:119047949:C:T	50	100	1	0.1191
3:119048082:A:C	50	100	1	0.2023
3:119048129:G:C	50	100	1	0.01434
3:119048134:A:T	50	100	1	0.01434
3:119048246:G:A	49	100	1	0.2438
3:119048377:C:G	50	100	1	0.01434
3:119048725:A:G	50	100	1	0.2774
3:119048846:T:C	50	100	0.99	0.01325
3:119048850:A:T	50	100	0.99	0.01325
3:119048855:G:A	50	100	0.99	0.01416
3:119049223:T:C	49	100	1	0.0305
3:119049280:C:G	50	96	1	0.1336
3:119049419:T:C	50	100	1	0.01035
3:119049669:T:C	50	98	1	0.2418
3:119049781:T:G	50	98	1	0.2889
3:119049844:G:A	49	100	0.98	0.0138
3:119049880:C:G	50	98	0.97	0.02469
3:119050010:A:G	46	95.7	1	0.1324
3:119050021:C:T	48	95.8	1	0.05392
3:119050153:C:T	50	96	1	0.1373
3:119050190:G:A	50	98	0.85	0.01943
3:119050473:G:A	50	100	1	0.02306
3:119050537:C:T	50	100	1	0.03141
3:119050540:T:G	50	100	1	0.02342
3:119050558:G:C	49	95.9	1	0.3072
3:119050579:T:C	50	100	1	0.02269
3:119050602:T:C	50	96	1	0.3306
3:119050782:G:A	49	100	0.97	0.01525
3:119050788:C:T	50	100	1	0.03413
3:119050830:C:G	49	100	0.81	0.01071
3:119050851:A:T	50	100	1	0.03903
3:119050912:C:T	49	100	1	0.2023
3:119050913:G:A	50	100	0.92	0.02142
3:119050928:T:G	49	100	1	0.2019
3:119050992:G:T	50	100	1	0.07353
3:119051033:T:G	50	100	1	0.02288
3:119051153:T:A	50	100	0.62	0.01144
3:119051384:G:A	50	100	1	0.1322
3:119051434:C:G	50	100	1	0.04212
3:119051996:T:A	50	100	1	0.1324
3:119052121:C:G	50	100	1	0.01561
3:119052138:C:A	50	100	1	0.02669
3:119052352:C:T	50	100	1	0.1512
3:119052683:C:T	49	100	0.98	0.0394
3:119052745:G:A	50	100	1	0.02269
3:119052825:G:A	50	100	1	0.02269
3:119053064:C:T	50	100	1	0.02415
3:119053369:C:T	50	100	1	0.01888
3:119053556:G:A	50	100	1	0.3353
3:119053585:T:C	50	100	0.99	0.01434
3:119054022:T:C	50	100	1	0.03068
3:119054343:G:A	50	100	0.97	0.09332
3:119054798:T:C	50	100	1	0.3059
3:119055029:T:C	50	100	1	0.2738
3:119055152:G:T	50	100	1	0.03413
3:119055574:T:G	50	100	1	0.02288
3:119055935:C:A	50	100	1	0.1329
3:119056083:C:A	50	100	0.95	0.01943
3:119056156:C:A	50	100	0.93	0.01797
3:119056265:G:T	50	100	1	0.03341
3:119056433:A:G	50	100	0.99	0.04394
3:119056557:T:G	50	100	1	0.2115
3:119056613:C:A	50	100	1	0.03903
3:119056633:C:T	50	100	1	0.411
3:119056852:A:G	50	100	0.98	0.04285
3:119056921:A:T	50	100	1	0.02269
3:119057228:C:T	50	100	0.99	0.01434
3:119057296:A:G	50	100	0.96	0.01943
3:119057388:T:C	48	100	0.99	0.01434
3:119057408:C:T	50	98	1	0.04248
3:119057434:T:C	50	88	0.99	0.3591
3:119057651:A:G	50	98	0.98	0.01688
3:119057655:G:T	50	98	0.98	0.01688
3:119057777:A:G	48	100	1	0.03105
3:119057778:C:T	48	100	0.96	0.03086
3:119057782:C:T	48	100	1	0.03086
3:119058132:T:C	50	100	1	0.02687
3:119058139:C:A	50	100	0.96	0.02796
3:119058195:A:C	50	98	1	0.3146
3:119058289:C:A	50	100	1	0.03322
3:119058303:A:C	50	100	0.95	0.03849
3:119058404:T:C	50	98	0.99	0.02306
3:119058406:A:G	50	100	0.99	0.01434
3:119058504:G:A	50	100	1	0.1322
3:119058518:T:C	50	100	0.98	0.01434
3:119058536:C:G	50	100	1	0.01834
3:119058735:C:A	50	100	1	0.03322
3:119058828:C:A	50	100	1	0.03958
3:119058980:G:C	50	100	0.99	0.1422
3:119059025:G:A	50	98	1	0.07553
3:119059030:C:T	50	98	0.98	0.07516
3:119059031:G:A	50	98	1	0.07534
3:119059037:G:A	50	98	1	0.07534
3:119059048:G:A	50	98	1	0.07553
3:119059087:C:T	50	98	1	0.03141
3:119059520:T:C	50	100	0.98	0.01035
3:119060208:C:A	50	100	1	0.2308
3:119060303:A:G	50	100	1	0.03322
3:119060566:C:T	50	100	1	0.01035
3:119060660:T:C	50	100	1	0.24
3:119060723:T:C	50	100	1	0.2732
3:119060892:A:C	50	100	1	0.2812
3:119061748:A:G	50	100	1	0.2812
3:119062158:A:G	50	100	1	0.2732
3:119062613:G:A	50	100	0.99	0.2035
3:119063358:G:A	50	100	1	0.03141
3:119063828:A:G	50	100	1	0.03322
3:119063966:T:G	50	100	0.99	0.01362
3:119064025:C:G	50	100	1	0.02269
3:119065020:T:A	50	100	1	0.02633
3:119065058:T:A	50	100	0.98	0.1164
3:119065291:G:A	50	100	0.97	0.08951
3:119065295:T:C	50	100	1	0.01561
3:119065552:G:A	50	100	1	0.02179
3:119065815:G:A	48	100	1	0.0118
3:119065858:G:A	50	98	0.99	0.2115
3:119067026:A:G	50	100	0.99	0.2859
3:119067085:T:A	50	100	1	0.0187
3:119067715:T:C	50	100	1	0.02052
3:119067998:A:G	50	100	1	0.2676
3:119068288:C:T	50	100	1	0.01416
3:119068551:A:G	50	100	1	0.0236
3:119068886:G:A	50	100	1	0.01797
3:119068927:C:T	49	75.5	0.91	0.3012
3:119068928:T:C	49	93.9	0.93	0.1077
3:119069073:C:T	50	100	1	0.03105
3:119069216:C:T	50	100	1	0.03359
3:119069618:T:C	50	100	1	0.1291
3:119069707:C:G	50	100	1	0.0236
3:119070075:T:C	50	100	1	0.0236
3:119070600:C:A	50	100	1	0.01017
3:119070756:A:G	50	100	1	0.1229
3:119071138:T:C	50	100	0.99	0.01344
3:119071392:C:A	50	100	1	0.03359
3:119071632:T:C	50	100	1	0.0207
3:119072151:G:A	50	100	1	0.03359
3:119072254:C:G	50	100	1	0.02469
3:119072597:C:T	50	100	1	0.01761
3:119072598:G:C	50	100	1	0.0207
3:119072662:G:A	50	100	1	0.02088
3:119073071:C:A	50	100	1	0.02269
3:119073139:T:C	50	100	1	0.03177
3:119073536:G:A	50	100	1	0.01525
3:119073680:C:T	50	100	1	0.02451
3:119073725:G:A	50	100	1	0.03686
3:119073733:C:T	50	100	0.93	0.03867
3:119073750:T:C	50	100	1	0.1954
3:119073933:C:T	50	98	0.99	0.0236
3:119073934:G:A	50	98	0.99	0.1561
3:119074377:T:C	50	100	1	0.0236
3:119074708:C:T	50	100	0.98	0.1569
3:119074739:A:C	50	100	1	0.1954
3:119074813:C:T	50	100	1	0.0236
3:119074985:A:C	50	100	1	0.1284
3:119075533:A:G	50	100	1	0.03177
3:119075705:A:G	50	100	0.93	0.08624
3:119075865:C:T	50	100	1	0.02378
3:119075897:C:T	50	100	1	0.1618
3:119076207:T:C	50	100	1	0.03086
3:119076335:T:C	50	100	1	0.02088
3:119076556:A:C	50	100	0.98	0.04448
3:119076810:C:T	50	100	0.99	0.1561
3:119076852:A:T	50	100	1	0.03268
3:119077323:C:T	50	100	0.99	0.1298
3:119077468:A:G	50	100	0.98	0.07171
3:119077641:A:C	50	100	1	0.1563
3:119077643:T:A	50	100	1	0.1565
3:119077944:T:A	50	100	1	0.01434
3:119078068:C:G	50	100	1	0.0207
3:119078128:C:G	50	100	1	0.2141
3:119078419:C:A	50	100	1	0.0236
3:119078453:C:G	50	100	1	0.02124
3:119078585:A:G	50	100	1	0.0207
3:119078924:C:T	50	100	0.92	0.01997
3:119079185:C:T	50	100	1	0.1229
3:119079356:G:A	50	100	0.95	0.0207
3:119079576:G:A	50	100	1	0.1227
3:119080241:G:A	50	100	1	0.03667
3:119080644:G:A	50	100	1	0.488
3:119080745:C:T	50	98	1	0.3105
3:119080799:G:A	50	100	1	0.03214
3:119080835:T:C	50	100	1	0.4809
3:119081209:T:C	50	100	0.99	0.06645
3:119081556:G:A	50	100	1	0.1284
3:119081557:T:G	50	100	1	0.3239
3:119082024:C:T	50	100	1	0.4882
3:119082567:G:A	50	100	1	0.0216
3:119082800:G:A	50	100	1	0.2674
3:119083007:G:A	50	100	1	0.1227
3:119083215:C:A	50	98	1	0.3105
3:119083290:A:G	50	100	1	0.03177
3:119083338:A:G	50	100	1	0.1287
3:119083350:G:A	50	100	1	0.4809
3:119083355:G:A	50	100	1	0.0118
3:119083365:A:C	50	100	1	0.01797
3:119083377:A:G	50	100	1	0.1284
3:119083527:C:A	50	94	0.97	0.3373
3:119083537:A:C	50	100	0.92	0.02941
3:119083761:T:C	50	100	1	0.0236
3:119083854:C:T	50	100	1	0.1285
3:119083872:T:A	50	100	0.98	0.3239
3:119083883:T:C	50	100	1	0.01797
3:119084094:A:T	50	100	1	0.2682
3:119084201:C:T	50	100	0.99	0.1178
3:119084431:T:C	50	100	1	0.195
3:119084482:T:C	50	100	1	0.3255
3:119084552:C:T	50	100	1	0.1227
3:119084892:G:A	50	100	1	0.03758
3:119084900:A:G	50	100	1	0.0118
3:119084978:T:A	50	100	0.98	0.04466
3:119085127:G:C	50	100	1	0.1285
3:119085137:G:A	50	100	1	0.0167
3:119085844:G:T	50	100	1	0.1285
3:119086137:T:C	50	100	1	0.1285
3:119086539:G:C	50	100	1	0.3575
3:119086601:G:A	50	100	1	0.03086
3:119086705:C:T	50	100	1	0.01979
3:119087243:G:A	50	100	1	0.1227
3:119087254:A:T	50	100	1	0.2139
3:119087403:T:C	50	92	0.96	0.08243
3:119087496:G:A	50	100	1	0.03758
3:119087541:T:A	50	100	1	0.03359
3:119087579:C:T	50	100	1	0.02415
3:119087635:G:C	50	98	1	0.08624
3:119087684:G:A	50	100	1	0.03359
3:119087693:T:C	50	100	1	0.0207
3:119087786:T:A	50	100	1	0.03486
3:119088094:C:T	50	100	1	0.3575
3:119088372:A:T	50	98	1	0.195
3:119088504:G:C	50	100	1	0.3575
3:119088543:A:C	50	100	1	0.1178
3:119088821:G:A	50	100	1	0.08606
3:119088983:G:A	50	100	1	0.3477
3:119089388:T:C	50	98	1	0.1178
3:119089757:G:A	50	100	1	0.1955
3:119089822:C:T	50	100	1	0.03359
3:119089871:A:C	50	100	1	0.02378
3:119090661:A:G	50	100	1	0.3609
3:119090822:T:G	50	100	0.97	0.01434
3:119090949:A:G	50	100	1	0.1285
3:119090980:C:A	50	100	1	0.1935
3:119091281:G:A	50	100	1	0.1227
3:119091515:C:T	50	100	1	0.3577
3:119091537:A:T	50	100	0.99	0.1739
3:119091858:A:T	50	100	0.96	0.01434
3:119091934:A:G	50	98	1	0.03667
3:119091955:A:G	50	100	0.99	0.0719
3:119091994:G:T	40	97.5	0.91	0.01089
3:119092000:G:T	49	98	1	0.03359
3:119092004:G:C	49	95.9	0.99	0.0719
3:119092186:G:A	50	98	0.87	0.01416
3:119092531:T:C	50	100	1	0.03359
3:119092732:C:T	50	100	1	0.02415
3:119092874:G:A	50	100	1	0.0216
3:119093180:C:A	50	100	1	0.3575
3:119094042:C:T	50	100	1	0.01325
3:119094510:A:G	50	100	1	0.3575
3:119094540:G:A	50	100	1	0.1227
3:119094578:C:A	50	100	1	0.3575
3:119094758:G:A	50	100	0.98	0.03359
3:119094915:A:G	50	100	0.99	0.1285
3:119094919:G:C	50	100	0.99	0.08569
3:119094968:G:A	50	98	1	0.06845
3:119095589:A:T	50	100	1	0.01507
3:119095737:G:C	50	100	1	0.03758
3:119096721:C:T	50	100	1	0.0207
3:119096726:C:T	50	100	1	0.02415
3:119096811:A:C	50	100	1	0.02378
3:119097290:G:A	50	100	0.9	0.01434
3:119097438:C:G	50	100	0.97	0.02542
3:119097441:C:G	50	100	0.97	0.02469
3:119098202:C:T	50	100	1	0.03359
3:119098548:A:G	50	100	0.99	0.2678
3:119098724:G:C	50	100	1	0.1225
3:119099194:C:T	50	100	1	0.03086
3:119099847:A:T	50	100	1	0.03268
3:119099928:A:C	50	100	1	0.03595
3:119100198:A:T	50	100	0.99	0.1182
3:119100573:A:G	50	100	1	0.02378
3:119100672:G:A	50	100	0.95	0.02215
3:119100776:G:A	50	100	1	0.02451
3:119101339:G:A	50	100	1	0.0207
3:119101562:A:G	50	100	0.99	0.2415
3:119101580:A:G	50	100	1	0.02088
3:119101663:C:T	50	100	0.99	0.1146
3:119102032:C:T	50	100	1	0.01743
3:119103029:G:A	50	100	1	0.2564
3:119103058:C:T	50	100	1	0.1937
3:119103123:A:G	50	100	1	0.1178
3:119103512:T:C	50	100	0.87	0.0423
3:119103774:C:A	50	100	0.99	0.216
3:119103870:T:G	50	100	1	0.01271
3:119104111:C:A	50	100	0.99	0.01271
3:119104294:C:A	50	100	0.99	0.1638
3:119104597:T:C	50	100	1	0.01688
3:119104859:G:A	50	100	1	0.1334
3:119105571:G:A	50	100	1	0.4096
3:119105740:T:C	50	100	1	0.01271
3:119105932:A:C	50	100	1	0.01961
3:119106213:C:G	50	100	0.96	0.04212
3:119106244:G:A	50	100	1	0.02324
3:119106255:G:C	50	100	1	0.2741
3:119106696:C:T	50	100	1	0.02378
3:119106697:G:A	50	100	1	0.4477
3:119106698:T:C	50	100	1	0.07426
3:119106714:T:C	50	100	1	0.1436
3:119106727:T:C	50	100	1	0.02106
3:119106736:C:G	50	100	0.97	0.01416
3:119106849:G:A	50	98	1	0.1422
3:119106850:T:C	50	100	1	0.1275
3:119107049:C:T	50	100	1	0.1977
3:119107178:G:T	50	100	1	0.1275
3:119107291:G:A	50	100	1	0.02505
3:119107302:T:C	50	100	0.99	0.07426
3:119107415:C:T	50	100	1	0.2335
3:119107457:G:C	50	100	1	0.07426
3:119107499:G:A	49	100	0.98	0.02669
3:119107631:C:T	50	100	1	0.07426
3:119107733:A:T	50	100	1	0.1968
3:119107802:A:G	50	100	0.98	0.0345
3:119107855:C:T	49	100	1	0.02796
3:119107869:C:G	48	95.8	1	0.297
3:119108283:G:C	47	93.6	1	0.4481
3:119108307:T:C	48	93.8	1	0.03794
3:119108651:C:A	42	95.2	1	0.02378
3:119108699:C:T	46	93.5	1	0.1436
3:119108901:G:T	49	89.8	1	0.1275
3:119109230:T:A	50	100	0.99	0.01416
3:119109316:C:G	50	100	0.96	0.03686
3:119109333:G:A	50	100	1	0.1276
3:119109340:T:G	50	100	1	0.1416
3:119109448:T:C	50	100	1	0.2162
3:119109476:C:T	50	100	1	0.1434
3:119109603:G:C	50	100	1	0.2162
3:119109628:C:T	50	100	1	0.1196
3:119109658:T:C	50	100	0.98	0.04031
3:119109690:A:T	50	100	0.97	0.03631
3:119109840:G:A	50	100	1	0.02124
3:119109936:T:G	50	100	1	0.2162
3:119110139:T:A	50	100	1	0.1275
3:119110144:T:C	50	100	1	0.07426
3:119110148:C:T	50	100	1	0.4477
3:119110265:T:A	50	100	1	0.02142
3:119110328:C:T	50	100	1	0.0236
3:119110334:G:C	48	93.8	1	0.2754
3:119110393:T:A	50	100	1	0.03631
3:119110413:C:T	50	100	1	0.03631
3:119110486:C:T	50	100	1	0.01471
3:119110501:C:A	50	100	0.95	0.08624
3:119110574:C:G	50	100	1	0.1275
3:119110730:A:G	50	100	1	0.08115
3:119110784:T:G	50	98	1	0.136
3:119110896:T:G	50	100	1	0.2164
3:119110942:G:A	50	98	1	0.1436
3:119110951:G:A	47	89.4	1	0.3417
3:119111004:T:C	49	100	1	0.4463
3:119111199:T:C	50	100	1	0.1436
3:119111286:G:A	49	100	1	0.1436
3:119111373:T:C	50	100	1	0.216
3:119111384:A:G	50	100	1	0.2338
3:119111426:C:T	50	100	1	0.4484
3:119111550:G:C	50	94	0.84	0.02469
3:119111642:G:A	50	100	1	0.07516
3:119111900:C:G	50	100	0.97	0.03813
3:119111940:G:A	50	100	1	0.02251
3:119112045:T:A	50	100	0.99	0.1741
3:119112200:G:T	50	100	1	0.1436
3:119112253:C:G	50	100	1	0.1198
3:119112367:C:T	50	100	1	0.03159
3:119112429:T:C	50	100	1	0.07426
3:119112540:C:T	50	100	1	0.128
3:119112580:G:A	50	100	1	0.07426
3:119112702:C:G	50	100	1	0.03976
3:119112708:A:G	50	100	1	0.03631
3:119112746:A:C	50	100	1	0.03794
3:119112794:T:C	50	100	1	0.4715
3:119112872:C:T	50	100	1	0.1483
3:119112873:G:A	50	100	1	0.02451
3:119113122:C:T	50	100	1	0.1198
3:119113368:A:C	50	100	1	0.02796
3:119113417:C:T	50	100	1	0.03794
3:119113565:G:A	50	100	1	0.07426
3:119113661:C:T	50	100	1	0.234
3:119113880:C:T	50	100	1	0.02796
3:119113962:G:A	50	100	1	0.01398
3:119114023:G:C	50	100	1	0.3419
3:119114076:C:A	50	100	1	0.2159
3:119114430:G:A	50	100	1	0.1314
3:119114444:A:G	50	100	1	0.0138
3:119114503:A:G	50	100	1	0.03631
3:119114823:A:C	50	100	1	0.02796
3:119115004:A:C	50	100	1	0.01126
3:119115026:G:C	50	100	1	0.02324
3:119115290:G:A	50	100	1	0.01398
3:119115295:G:A	50	100	1	0.3629
3:119115713:G:A	50	100	0.94	0.01471
3:119116008:C:T	50	100	1	0.01471
3:119116198:A:G	50	100	1	0.0305
3:119116320:T:C	50	100	1	0.01997
3:119116832:A:G	50	100	1	0.1275
3:119117151:C:T	50	100	1	0.02415
3:119117387:G:C	50	100	1	0.1275
3:119117485:C:G	50	100	0.99	0.0236
3:119117617:A:G	50	100	1	0.02796
3:119117733:G:T	50	100	1	0.02796
3:119117787:C:T	50	100	1	0.03794
3:119117810:T:C	50	100	0.99	0.0236
3:119118033:A:G	50	100	1	0.4468
3:119118044:C:T	50	100	1	0.04702
3:119118091:G:T	50	100	1	0.4475
3:119118351:G:C	50	100	1	0.4477
3:119118432:G:A	50	100	1	0.3208
3:119118497:T:G	50	100	1	0.01906
3:119118750:C:T	50	100	1	0.03813
3:119119588:C:T	50	100	1	0.03867
3:119119980:A:G	50	100	0.99	0.2162
3:119120065:G:A	50	100	1	0.02397
3:119120450:T:C	50	100	1	0.02088
3:119121142:T:C	50	100	1	0.1447
3:119121264:G:A	50	100	1	0.02106
3:119121606:C:T	50	100	1	0.4473
3:119121879:C:T	50	100	1	0.03468
3:119122011:A:G	50	100	1	0.02378
3:119122128:T:C	50	100	1	0.09495
3:119122334:C:A	50	100	1	0.09495
3:119122380:T:C	50	100	1	0.02796
3:119122590:G:A	50	100	1	0.03831
3:119122594:C:G	50	100	1	0.02796
3:119122994:A:C	50	100	1	0.03849
3:119123091:C:T	50	100	1	0.07389
3:119123168:G:A	50	100	1	0.4473
3:119123188:G:C	50	100	1	0.4192
3:119123595:C:T	50	100	1	0.2355
3:119123617:C:G	50	100	1	0.03867
3:119123620:C:T	50	100	1	0.02378
3:119123657:A:T	50	98	1	0.1447
3:119123712:C:T	50	100	1	0.4473
3:119123743:C:T	50	100	0.96	0.03849
3:119123773:G:A	50	100	0.95	0.03903
3:119123949:C:A	50	100	0.99	0.2159
3:119124138:A:G	50	100	1	0.0472
3:119124369:C:T	50	100	1	0.1636
3:119124439:A:G	50	100	0.92	0.02796
3:119124507:C:T	50	100	0.99	0.2291
3:119124970:T:C	50	100	1	0.01471
3:119125527:G:A	50	100	1	0.02088
3:119125638:A:G	50	100	1	0.02106
3:119125817:G:T	50	100	1	0.1728
3:119125889:G:A	50	100	1	0.01434
3:119125945:A:G	50	100	0.99	0.03831
3:119126428:A:G	50	100	1	0.1759
3:119126816:T:C	50	100	1	0.4481
3:119127030:T:G	50	100	1	0.173
3:119127200:C:A	50	100	1	0.03631
3:119127371:T:G	50	100	1	0.4481
3:119127534:A:T	50	100	1	0.01035
3:119128191:T:C	50	100	1	0.09513
3:119128317:C:T	50	100	1	0.05719
3:119128478:C:T	50	100	0.96	0.04194
3:119128490:T:C	50	100	1	0.1959
3:119128560:G:T	50	100	0.98	0.05882
3:119128927:A:G	50	100	1	0.09513
3:119129236:T:A	50	100	1	0.01434
3:119129558:A:T	50	100	1	0.03831
3:119129855:A:C	50	100	1	0.4481
3:119129879:G:A	50	100	1	0.1275
3:119129982:C:G	50	100	1	0.0236
3:119130214:G:A	50	100	1	0.2001
3:119130258:C:T	50	100	1	0.01816
3:119130339:G:A	50	100	1	0.1275
3:119130386:G:C	50	100	1	0.0236
3:119130426:G:T	50	100	1	0.01525
3:119130451:A:G	50	100	1	0.2959
3:119131326:G:C	50	100	0.99	0.4479
3:119131404:C:T	50	100	1	0.4481
3:119131482:G:A	50	100	1	0.02397
3:119131504:C:A	50	100	1	0.02378
3:119131797:G:A	50	100	1	0.1521
3:119132020:C:T	50	100	1	0.02106
3:119132315:T:G	49	100	1	0.01471
3:119132551:G:A	50	100	1	0.02433
3:119132631:T:C	50	100	1	0.01471
3:119132756:T:C	50	100	1	0.01416
3:119132838:T:C	50	100	1	0.142
3:119133130:A:G	50	100	1	0.03831
3:119133199:T:C	50	100	0.99	0.01362
3:119133297:T:A	50	100	0.98	0.04448
3:119133318:T:C	50	100	1	0.01816
3:119133442:C:T	50	100	1	0.0236
3:119133612:C:T	50	100	1	0.2151
3:119133811:G:A	50	100	1	0.09513
3:119133884:G:A	50	100	1	0.1999
3:119134241:A:G	50	100	1	0.01489
3:119134870:T:G	50	100	1	0.4479
3:119135133:G:A	50	100	1	0.01289
3:119135296:T:A	50	100	1	0.01144
3:119135305:T:C	50	100	1	0.01144
3:119135417:C:T	50	100	1	0.2353
3:119135468:A:G	50	100	1	0.0236
3:119135524:C:T	50	100	1	0.09513
3:119135590:T:C	50	100	1	0.1521
3:119135718:T:C	50	100	1	0.1957
3:119135824:C:T	50	100	1	0.2351
3:119136030:G:A	50	100	1	0.1521
3:119136119:G:T	50	100	1	0.08043
3:119136246:G:T	50	100	1	0.09513
3:119136330:T:C	50	100	1	0.1521
3:119136810:A:C	50	100	1	0.1521
3:119136884:T:G	50	100	1	0.01471
3:119137002:T:C	50	100	1	0.02433
3:119137053:A:C	50	100	0.99	0.05882
3:119137219:A:G	50	100	1	0.1521
3:119137388:C:A	50	100	1	0.01271
3:119137838:C:T	50	100	1	0.4481
3:119137952:A:C	50	100	1	0.2153
3:119138162:A:C	49	98	0.96	0.1545
3:119138345:T:G	50	100	1	0.09513
3:119138382:T:C	50	100	0.99	0.09368
3:119138641:T:C	50	100	0.98	0.05156
3:119138710:T:C	50	100	1	0.1423
3:119138744:T:C	50	100	1	0.1521
3:119138956:A:G	49	100	1	0.0236
3:119139165:T:C	50	100	1	0.08279
3:119139370:T:C	50	100	0.99	0.4479
3:119139433:C:T	50	98	1	0.2369
3:119139455:A:G	50	100	1	0.03831
3:119139559:C:T	50	100	1	0.1276
3:119139877:G:A	50	100	1	0.09513
3:119140206:C:A	50	100	1	0.1957
3:119140556:A:G	50	100	1	0.05719
3:119140849:G:A	48	100	1	0.02106
3:119140962:T:C	50	100	0.92	0.02233
3:119141036:T:C	50	100	1	0.2151
3:119141209:C:T	50	100	1	0.1521
3:119141252:T:C	50	100	0.96	0.09513
3:119141373:C:T	50	100	1	0.1957
3:119141976:G:A	50	100	1	0.1451
3:119143331:T:G	50	100	1	0.1521
3:119143361:G:T	50	100	1	0.1521
3:119143645:A:C	50	100	1	0.2369
3:119143688:T:A	50	100	1	0.03831
3:119143790:C:T	50	100	1	0.1329
3:119143799:A:G	50	100	1	0.1521
3:119143856:G:A	50	100	0.99	0.01216
3:119143878:A:G	50	100	1	0.03468
3:119144119:A:G	50	100	1	0.1946
3:119144309:A:G	50	100	1	0.1521
3:119144391:T:C	50	100	1	0.1855
3:119144703:A:T	50	100	1	0.1521
3:119144872:T:G	50	100	1	0.09405
3:119145151:T:C	50	100	1	0.4479
3:119145548:G:A	50	100	1	0.1275
3:119145853:T:C	50	100	1	0.4435
3:119145876:C:T	50	100	1	0.2155
3:119145976:G:A	50	100	0.99	0.1736
3:119146065:G:A	50	100	1	0.2039
3:119146090:G:A	50	100	1	0.02996
3:119146150:A:G	50	100	1	0.1423
3:119146485:A:G	50	100	1	0.09368
3:119146762:C:T	50	100	1	0.09386
3:119146768:G:C	50	100	1	0.02996
3:119146954:C:T	50	100	1	0.2055
3:119147123:G:A	50	100	1	0.2228
3:119147194:T:G	50	100	1	0.02088
3:119147286:G:A	50	100	1	0.02088
3:119147529:C:T	50	100	1	0.2153
3:119147668:C:T	50	100	1	0.03849
3:119148200:C:G	50	100	1	0.4539
3:119148488:A:G	50	100	1	0.03468
3:119148594:T:C	50	100	1	0.05828
3:119148689:A:G	50	100	1	0.128
3:119148911:A:T	50	100	1	0.01979
3:119148958:T:G	50	100	1	0.02378
3:119150716:A:G	50	100	0.99	0.2162
3:119150839:T:C	50	98	1	0.2075
3:119150895:A:G	50	100	1	0.02415
3:119151375:G:C	50	100	0.98	0.1736
3:119151509:T:G	50	100	0.98	0.1747
3:119151744:A:G	50	100	0.99	0.1447
3:119151966:T:C	50	100	0.99	0.1516
3:119152117:A:G	50	100	1	0.03849
3:119152166:C:T	50	100	1	0.2079
3:119152609:G:A	50	100	1	0.1285
3:119152620:T:A	50	100	1	0.02415
3:119152768:G:T	50	100	1	0.02415
3:119152846:G:T	50	100	1	0.03867
3:119152858:T:G	50	100	0.99	0.1447
3:119153005:T:C	50	100	1	0.2244
3:119153494:G:A	50	100	1	0.05828
3:119153520:T:G	50	100	1	0.2046
3:119153921:C:T	50	100	1	0.4399
3:119154237:A:C	50	100	1	0.1452
3:119154671:T:C	50	100	1	0.02996
3:119154684:C:T	50	100	1	0.0935
3:119154929:C:T	50	100	1	0.1462
3:119155197:A:C	50	100	1	0.0935
3:119155308:T:C	50	100	1	0.1868
3:119155394:T:C	50	100	0.99	0.1739
3:119155543:T:G	50	100	1	0.4548
3:119155778:T:C	50	100	1	0.02415
3:119156001:G:C	50	100	1	0.0374
3:119156216:C:A	50	100	1	0.02415
3:119156324:A:C	50	100	1	0.02378
3:119156325:A:C	50	100	1	0.1527
3:119156410:G:A	50	100	1	0.1527
3:119156571:C:T	50	98	1	0.03468
3:119156651:A:G	50	100	1	0.02996
3:119156819:T:C	50	100	1	0.4544
3:119156885:A:G	50	100	1	0.4548
3:119157463:G:A	50	100	1	0.02415
3:119157473:C:T	50	100	1	0.05828
3:119157497:C:T	50	100	1	0.1289
3:119157514:G:A	49	100	1	0.1472
3:119157711:C:T	50	100	1	0.01271
3:119157731:G:C	50	100	1	0.1285
3:119157924:T:C	50	100	1	0.05828
3:119158335:G:A	50	100	1	0.2235
3:119158388:T:C	50	100	1	0.01235
3:119158498:G:A	50	100	1	0.03849
3:119158860:G:A	50	100	1	0.1184
3:119159020:C:T	50	100	1	0.03849
3:119159942:C:T	50	100	1	0.2235
3:119160022:T:G	50	100	1	0.1561
3:119160027:A:G	50	100	1	0.02415
3:119160081:G:A	50	100	1	0.01289
3:119160496:G:A	50	98	1	0.06609
3:119160649:G:C	50	100	1	0.0935
3:119160926:G:A	50	100	1	0.02124
3:119161022:A:C	50	100	1	0.01489
3:119162039:G:A	50	100	1	0.1458
3:119162171:T:G	50	100	1	0.03831
3:119162246:G:A	50	100	1	0.01017
3:119162388:T:C	50	100	1	0.2081
3:119162649:G:A	50	100	1	0.06754
3:119162822:T:C	50	100	0.95	0.03976
3:119162864:G:C	50	100	1	0.2233
3:119162897:A:G	50	100	1	0.1565
3:119162981:T:C	50	100	1	0.2151
3:119163025:T:A	50	100	1	0.01471
3:119163174:T:A	50	100	1	0.03831
3:119163336:G:A	50	100	1	0.2233
3:119163502:A:T	50	100	1	0.146
3:119163779:C:T	50	100	1	0.02415
3:119164205:G:A	50	100	1	0.2012
3:119164400:G:C	50	100	1	0.1427
3:119164418:A:G	50	100	1	0.03849
3:119164469:C:T	50	100	1	0.1456
3:119164666:T:C	50	100	1	0.4548
3:119164794:G:A	50	100	0.99	0.05719
3:119164826:C:A	50	100	1	0.09368
3:119164830:A:G	50	100	1	0.0935
3:119164897:A:G	50	100	1	0.0935
3:119164901:C:T	50	100	1	0.1285
3:119164902:G:A	50	100	1	0.07716
3:119165108:T:A	50	98	0.93	0.01398
3:119165272:T:C	50	100	0.96	0.01071
3:119165417:C:T	50	100	0.99	0.05683
3:119165581:G:A	50	100	1	0.1527
3:119165594:C:A	50	100	1	0.1325
3:119165608:T:G	50	98	1	0.1285
3:119165831:T:G	50	100	1	0.1561
3:119165952:A:G	50	100	1	0.02996
3:119166045:G:A	50	100	1	0.1285
3:119166178:C:G	50	100	0.99	0.1305
3:119166295:A:G	50	100	1	0.3215
3:119166467:C:A	50	100	1	0.1425
3:119166487:G:A	50	100	1	0.09332
3:119166739:G:A	50	100	1	0.1946
3:119166769:G:A	50	100	1	0.02415
3:119166862:G:A	50	98	0.99	0.02088
3:119166874:T:C	50	82	1	0.2662
3:119166878:T:G	49	81.6	1	0.2585
3:119166896:G:C	50	82	1	0.2453
3:119166980:G:C	50	92	1	0.4241
3:119167068:T:C	47	80.9	0.99	0.3199
3:119167213:A:C	50	94	1	0.3204
3:119167380:G:A	50	100	1	0.1456
3:119167485:G:A	50	100	1	0.02397
3:119167727:C:G	50	100	1	0.1981
3:119167747:G:A	50	100	1	0.1561
3:119167794:A:T	50	100	1	0.0935
3:119167963:C:A	50	100	1	0.09332
3:119167992:T:C	50	100	1	0.02397
3:119168044:G:A	50	100	1	0.1946
3:119168227:T:C	50	98	1	0.1561
3:119168246:T:C	50	100	1	0.05846
3:119168470:G:A	50	100	1	0.1946
3:119168744:C:G	50	100	1	0.05828
3:119168850:A:G	49	100	1	0.02451
3:119168851:A:C	49	100	1	0.02451
3:119168891:A:C	50	98	0.99	0.3299
3:119169308:C:G	48	100	1	0.1491
3:119169361:G:C	44	86.4	1	0.3578
3:119169401:C:T	48	100	1	0.03867
3:119169519:T:C	49	100	1	0.0935
3:119169727:C:G	50	100	1	0.02996
3:119169946:A:G	50	98	0.96	0.03086
3:119170279:C:T	50	100	1	0.0935
3:119170280:G:A	50	100	1	0.1521
3:119170901:C:T	50	100	1	0.1287
3:119170929:G:T	50	100	1	0.02397
3:119170930:A:T	50	100	1	0.02397
3:119171198:T:C	50	100	1	0.01271
3:119171519:C:T	50	100	1	0.01017
3:119171957:C:T	50	100	1	0.02996
3:119172134:C:T	50	100	1	0.1997
3:119172399:T:G	50	100	1	0.325
3:119172677:T:A	50	100	1	0.02433
3:119172801:C:T	50	98	0.99	0.1514
3:119172827:A:G	50	100	1	0.04067
3:119172833:C:T	50	100	1	0.0935
3:119173094:A:G	50	98	0.99	0.1897
3:119173150:G:A	50	100	0.98	0.2255
3:119173447:G:A	50	100	0.99	0.1302
3:119173624:G:T	50	100	0.98	0.1734
3:119173686:C:T	50	100	0.96	0.1066
3:119173703:G:A	50	98	0.98	0.08715
3:119174196:C:T	50	100	0.98	0.3036
3:119174394:T:G	50	100	0.99	0.03195
3:119174459:C:T	50	100	0.97	0.04684
3:119174531:T:G	50	100	0.99	0.3836
3:119175317:G:A	50	100	0.97	0.02433
3:119175535:C:T	50	100	0.95	0.03159
3:119175853:C:A	50	100	0.99	0.2843
3:119176039:G:C	50	100	1	0.02052
3:119176049:A:C	50	100	0.99	0.03413
3:119176312:G:A	50	100	0.99	0.09386
3:119176337:T:G	50	100	0.99	0.1732
3:119176356:G:A	50	98	0.92	0.01507
3:119176413:G:A	50	100	1	0.01126
3:119177014:C:T	50	100	0.99	0.02251
3:119177208:G:C	50	100	0.99	0.4103
3:119177538:G:A	50	100	0.98	0.1182
3:119177577:C:T	50	100	0.99	0.01307
3:119177901:T:A	50	100	0.99	0.4112
3:119178006:T:C	50	100	0.98	0.0325
3:119178096:G:A	50	98	0.97	0.2867
3:119178161:C:A	50	100	0.99	0.02469
3:119178228:T:A	50	100	1	0.3466
3:119178377:C:T	50	100	0.99	0.01307
3:119178392:G:A	50	100	0.99	0.4114
3:119178796:T:C	50	100	0.99	0.3891
3:119179014:T:G	50	100	0.99	0.01707
3:119179087:T:C	50	100	1	0.3143
3:119179372:T:G	45	80	0.96	0.209
3:119179376:T:G	45	93.3	0.98	0.03395
3:119179677:C:T	49	100	0.99	0.3903
3:119179797:A:G	36	83.3	0.98	0.3063
3:119179874:T:C	42	95.2	1	0.3148
3:119180315:C:T	50	100	1	0.3137
3:119180449:G:A	50	100	0.92	0.07643
3:119180685:T:A	50	98	0.98	0.2565
3:119181008:C:A	50	100	0.96	0.09532
3:119181044:G:A	50	100	0.98	0.03068
3:119181090:C:T	50	100	0.98	0.3054
3:119181212:G:A	50	100	0.94	0.01071
3:119181748:C:T	50	100	1	0.01344
3:119181903:T:A	50	100	0.98	0.1186
3:119181922:G:A	50	100	0.99	0.3914
3:119182026:G:T	50	100	0.98	0.08551
3:119182166:C:T	50	98	0.98	0.3056
3:119182196:G:A	50	100	0.99	0.3907
3:119182271:G:C	50	100	0.96	0.02251
3:119182492:T:G	50	100	0.99	0.3902
3:119182985:C:T	50	98	0.97	0.2413
3:119183223:C:A	50	100	0.97	0.02124
3:119183235:G:A	50	100	0.94	0.01144
3:119183271:G:T	50	94	0.93	0.1166
3:119183272:T:G	49	95.9	0.9	0.1162
3:119183284:T:C	50	100	0.93	0.07861
3:119183411:G:A	50	100	0.97	0.03377
3:119183422:C:T	50	98	0.85	0.0167
3:119183505:G:A	50	100	0.94	0.2947
3:119183801:C:A	50	98	0.92	0.04212
3:119183997:C:T	50	98	0.82	0.1883
3:119184134:C:T	50	100	0.76	0.02959
3:119184253:C:T	50	90	0.86	0.1423
3:119184297:G:A	50	96	0.86	0.08079
3:119184445:C:T	50	100	0.8	0.01398
3:119184521:C:T	49	100	0.85	0.09168
3:119184592:G:A	50	100	0.76	0.03486
3:119184615:A:G	50	100	0.85	0.08388
3:119185434:A:G	50	96	0.94	0.2618
3:119185756:T:C	50	96	0.95	0.2589
3:119186069:G:A	50	100	0.98	0.09731
3:119186083:G:T	50	100	0.98	0.01961
3:119186276:C:T	50	100	0.93	0.02197
3:119186715:G:A	50	100	0.89	0.02197
3:119186737:C:T	50	100	0.99	0.01924
3:119186915:T:G	50	100	0.88	0.01961
3:119187595:G:A	50	100	0.97	0.2584
3:119187664:T:C	50	100	0.94	0.02197
3:119188500:T:G	50	100	0.98	0.02052
3:119188775:C:G	50	100	0.98	0.3905
3:119188786:C:T	50	100	0.99	0.06427
3:119189321:C:A	50	100	0.97	0.09713
3:119189379:A:G	50	100	0.96	0.1258
3:119189487:G:A	50	100	0.98	0.1478
3:119189529:T:C	50	100	0.96	0.3642
3:119189675:A:G	50	100	0.98	0.08406
3:119190312:A:G	50	100	0.99	0.05737
3:119190676:T:C	50	100	0.97	0.1142
3:119190691:G:T	50	100	0.98	0.3068
3:119191115:T:C	50	100	1	0.09441
3:119191140:C:T	50	100	1	0.09423
3:119191337:G:T	50	100	0.97	0.07262
3:119191481:G:A	50	100	0.99	0.285
3:119191701:G:C	50	100	0.99	0.2729
3:119191859:T:C	50	100	1	0.09441
3:119192368:T:C	50	100	0.98	0.4109
3:119192710:G:A	50	100	0.98	0.01416
3:119193321:T:C	50	100	1	0.01688
3:119193392:G:C	50	100	0.98	0.3175
3:119194114:T:C	50	100	0.98	0.2727
3:119194207:A:G	50	100	0.98	0.1333
3:119194490:A:G	50	100	0.98	0.2618
3:119194830:T:A	50	100	0.98	0.09459
3:119194889:G:A	50	100	0.96	0.0118
3:119194976:G:A	50	100	0.99	0.2849
3:119195517:G:A	50	100	0.99	0.09423
3:119195877:A:C	50	100	0.98	0.1581
3:119195967:C:A	50	100	0.97	0.3028
3:119196165:C:A	50	100	0.98	0.07298
3:119196321:G:C	50	100	0.99	0.2758
3:119196480:C:T	50	100	0.99	0.3146
3:119196626:A:G	50	100	0.99	0.0728
3:119196715:T:A	50	100	0.99	0.2587
3:119196944:A:C	50	100	1	0.06463
3:119197773:T:A	50	100	0.78	0.01198
3:119197780:T:G	50	100	1	0.2743
3:119197873:T:A	50	100	0.87	0.01797
3:119197973:A:T	50	100	1	0.06481
3:119198575:G:A	49	100	0.98	0.09277
3:119198666:C:T	50	98	0.99	0.2594
3:119198732:C:T	50	100	1	0.01398
3:119198794:T:C	50	100	0.99	0.3175
3:119199095:C:T	50	100	0.97	0.0118
3:119199458:G:A	50	100	0.96	0.01779
3:119199597:C:T	50	100	1	0.2589
3:119199653:C:T	50	100	0.97	0.0394
3:119199725:G:A	50	98	0.99	0.2587
3:119199831:C:G	50	100	0.95	0.02814
3:119200099:C:T	50	100	1	0.06463
3:119200613:C:A	50	100	0.94	0.0236
3:119200816:C:T	50	100	0.95	0.02814
3:119200986:A:T	50	100	0.99	0.2758
3:119201553:C:T	50	100	0.95	0.02814
3:119201802:G:C	50	100	1	0.06463
3:119201934:G:A	50	100	1	0.0728
3:119202730:G:T	50	98	0.99	0.4265
3:119203070:T:C	50	100	0.99	0.3195
3:119203109:G:A	50	100	1	0.06481
3:119203290:A:G	49	95.9	1	0.07589
3:119203336:G:A	47	95.7	0.98	0.09241
3:119203461:T:G	50	100	0.99	0.317
3:119203513:G:A	50	100	1	0.06481
3:119203556:G:A	50	100	0.99	0.3192
3:119203571:T:C	50	100	1	0.065
3:119203807:A:C	50	98	0.99	0.2485
3:119205163:A:G	50	100	1	0.06481
3:119205303:G:A	50	100	1	0.0167
3:119205318:G:A	50	100	1	0.06481
3:119205622:C:T	50	100	1	0.06481
3:119207117:A:G	50	100	0.9	0.01198
3:119207325:C:T	50	100	1	0.06028
3:119207809:T:C	50	98	0.99	0.2907
3:119207903:A:G	50	100	1	0.04684
3:119208137:A:G	50	100	0.99	0.01616
3:119208168:A:T	50	100	1	0.07099
3:119208341:T:C	50	100	0.98	0.01616
3:119208801:T:A	50	92	0.93	0.2304
3:119209311:T:C	50	100	1	0.0492
3:119209641:C:T	50	100	1	0.0325
3:119209644:C:A	50	98	0.98	0.1496
3:119209741:T:C	50	100	1	0.04829
3:119209753:G:A	50	100	0.99	0.03522
3:119209834:G:C	50	100	1	0.03595
3:119209837:T:C	50	100	0.99	0.01071
3:119209878:T:C	49	98	0.99	0.3001
3:119210286:G:A	50	100	1	0.197
3:119210564:A:T	50	100	1	0.03595
3:119211034:G:A	50	100	1	0.07117
3:119211298:A:C	50	100	1	0.01144
3:119211539:C:T	50	100	0.99	0.1883
3:119211617:A:T	50	100	0.99	0.2767
3:119211636:C:T	50	100	1	0.1137
3:119211944:G:C	50	100	0.99	0.4355
3:119211962:A:G	50	100	0.97	0.03631
3:119211980:G:A	50	100	1	0.1153
3:119212037:G:A	50	100	0.99	0.2242
3:119212266:C:T	50	100	1	0.1209
3:119212542:C:T	50	100	0.99	0.1672
3:119212822:G:T	50	100	0.98	0.01107
3:119213188:G:T	50	100	1	0.0158
3:119214022:A:G	50	100	1	0.1672
3:119214140:T:C	50	100	1	0.07153
3:119214221:A:G	50	100	1	0.07952
3:119214517:C:T	50	100	1	0.07952
3:119214900:A:G	50	100	1	0.01816
3:119215381:A:G	50	100	1	0.1672
3:119215752:G:A	50	100	1	0.01107
3:119216369:T:A	50	100	1	0.0472
3:119216431:C:T	49	98	0.99	0.07934
3:119216451:C:T	50	94	0.87	0.01979
3:119216453:C:T	50	92	0.98	0.3535
3:119216558:C:T	50	100	1	0.07934
3:119217152:A:G	50	100	1	0.3787
3:119217225:A:G	50	100	1	0.01107
3:119217454:A:T	50	100	0.99	0.2796
3:119217479:C:A	50	100	1	0.07135
3:119217495:C:A	50	98	0.99	0.09913
3:119217544:A:G	50	100	1	0.1563
3:119217828:G:A	50	100	0.99	0.2792
3:119217861:A:G	50	100	1	0.1209
3:119218167:C:T	50	100	0.99	0.01107
3:119218280:T:C	50	100	1	0.0354
3:119218490:G:A	50	100	1	0.02324
3:119218606:C:G	50	100	0.97	0.0138
3:119219272:T:C	50	100	0.98	0.2919
3:119219774:A:G	50	100	1	0.08279
3:119220533:A:G	50	100	1	0.08297
3:119220729:G:T	50	100	1	0.09877
3:119220761:C:A	50	100	1	0.09895
3:119220880:G:A	50	100	1	0.1211
3:119221253:G:A	50	100	1	0.01144
3:119221467:C:T	50	98	1	0.284
3:119221536:C:T	50	100	1	0.06772
3:119221553:A:G	50	100	1	0.3074
3:119222182:T:G	50	100	1	0.1004
3:119222251:G:A	50	100	1	0.2903
3:119222388:A:G	50	100	1	0.07952
3:119222540:C:G	50	100	1	0.06754
3:119222594:A:G	50	100	1	0.3043
3:119222690:T:C	50	100	1	0.1374
3:119222787:T:G	50	100	0.97	0.01688
3:119222845:C:G	50	100	1	0.1138
3:119222895:G:T	50	100	1	0.2903
3:119222902:A:G	50	100	1	0.07952
3:119222985:A:G	50	100	1	0.3039
3:119223045:T:C	50	100	1	0.05973
3:119223378:T:C	50	100	1	0.07153
3:119223628:C:T	50	100	1	0.06772
3:119223838:C:T	50	100	0.92	0.01307
3:119223862:T:G	50	100	0.97	0.01688
3:119224387:G:A	50	100	1	0.07153
3:119224485:C:G	50	100	0.97	0.01107
3:119224557:C:T	49	100	1	0.1138
3:119224563:T:G	50	100	1	0.07153
3:119224705:A:G	50	100	1	0.3065
3:119225063:A:G	50	100	1	0.291
3:119225570:T:G	50	100	1	0.07153
3:119225648:C:A	50	100	1	0.07171
3:119225649:A:G	50	100	0.99	0.07952
3:119225658:T:A	50	100	0.97	0.01126
3:119226103:C:T	50	100	0.97	0.07952
3:119226281:G:A	50	100	1	0.07952
3:119226312:T:C	50	100	1	0.2912
3:119226522:C:T	50	100	0.89	0.01017
3:119226731:T:C	50	100	1	0.08025
3:119226767:G:A	50	100	1	0.07952
3:119226949:G:C	50	100	1	0.3039
3:119227476:G:A	50	100	0.98	0.04049
3:119227699:T:C	50	100	1	0.07952
3:119227904:C:T	50	100	1	0.07952
3:119227950:G:A	50	100	1	0.1373
3:119227982:A:G	50	100	1	0.07153
3:119228301:C:A	50	100	0.99	0.2838
3:119228421:T:C	50	100	1	0.07153
3:119228819:G:T	50	98	0.99	0.06772
3:119228821:A:T	50	98	0.99	0.06754
3:119228921:C:T	50	100	1	0.1211
3:119229308:C:T	50	100	0.99	0.07825
3:119229324:A:G	50	98	1	0.08025
3:119229409:C:A	50	100	1	0.2928
3:119229441:C:T	50	100	0.99	0.3079
3:119229590:G:C	50	100	0.94	0.02705
3:119229771:G:C	50	100	0.99	0.3172
3:119229869:G:A	50	98	0.99	0.272
3:119229998:G:A	50	100	0.99	0.01743
3:119230131:C:A	50	100	0.97	0.01126
3:119230298:G:A	50	100	1	0.3181
3:119230500:C:T	50	100	1	0.0394
3:119230719:A:T	50	98	0.99	0.05011
3:119230721:A:G	50	100	0.98	0.02487
3:119231165:T:G	50	100	1	0.01743
3:119231441:A:G	50	100	0.99	0.1919
3:119231652:G:A	49	100	0.99	0.2173
3:119231658:C:A	50	100	0.99	0.463
3:119231808:A:T	50	100	1	0.03976
3:119232188:A:G	50	100	1	0.05574
3:119232550:T:A	50	100	1	0.04031
3:119233098:G:A	50	100	1	0.2349
3:119233169:G:A	50	100	1	0.2627
3:119234081:T:C	50	96	1	0.1131
3:119234245:G:A	50	100	1	0.04085
3:119234302:T:C	50	100	1	0.04666
3:119234364:C:G	50	100	1	0.2578
3:119234443:C:A	50	100	1	0.04775
3:119234459:T:C	50	100	1	0.04085
3:119234722:G:A	50	100	1	0.319
3:119234844:C:T	50	100	1	0.04267
3:119235202:T:G	50	100	0.93	0.08569
3:119235539:T:C	50	100	1	0.2351
3:119235552:A:C	50	100	1	0.02542
3:119235596:C:A	50	100	1	0.2525
3:119236084:T:C	50	100	1	0.3192
3:119236254:A:G	50	100	1	0.04757
3:119236633:C:T	50	100	1	0.04648
3:119236764:A:G	50	100	1	0.05646
3:119237006:T:C	50	100	1	0.01743
3:119237041:G:A	50	100	1	0.2533
3:119237659:G:A	50	100	1	0.03922
3:119237932:A:G	50	100	1	0.2317
3:119238033:G:A	50	100	0.94	0.08715
3:119238405:T:C	50	100	1	0.04775
3:119238523:G:A	50	100	1	0.2776
3:119238643:C:T	50	100	1	0.04757
3:119238697:C:A	50	100	1	0.2623
3:119238725:C:T	50	100	1	0.06572
3:119239043:A:G	50	100	1	0.01198
3:119239066:A:T	50	100	0.99	0.3224
3:119239356:G:A	50	98	1	0.3224
3:119239490:A:C	50	100	0.92	0.01307
3:119239772:C:A	49	98	1	0.2623
3:119239838:C:A	50	100	1	0.04757
3:119240032:G:A	50	100	0.99	0.03976
3:119240071:A:T	50	100	1	0.07444
3:119240107:G:T	50	100	1	0.04775
3:119240193:A:G	50	100	1	0.07081
3:119240363:C:T	50	100	1	0.2921
3:119240468:A:C	50	100	1	0.2317
3:119241202:A:G	50	100	1	0.07081
3:119241966:C:A	49	100	1	0.06264
3:119242117:C:T	50	100	1	0.02179
3:119242155:C:T	49	100	1	0.2778
3:119242270:A:G	50	100	0.99	0.1923
3:119242742:G:A	50	98	1	0.2191
3:119242806:T:C	49	100	0.99	0.2569
3:119242849:G:A	50	98	0.96	0.07044
3:119243291:A:G	49	85.7	1	0.4021
3:119243332:G:A	50	94	1	0.4021
3:119243549:T:A	50	100	1	0.06736
3:119243779:G:A	50	100	1	0.2318
3:119243896:T:G	49	100	1	0.1064
3:119244310:A:G	50	100	1	0.01743
3:119244402:A:G	50	100	1	0.03922
3:119244804:G:T	50	100	0.79	0.01707
3:119245133:C:T	50	100	1	0.05973
3:119245796:C:T	50	100	1	0.09641
3:119246085:G:A	50	100	0.99	0.1231
3:119246878:C:T	50	100	0.98	0.06899
3:119247002:G:A	50	100	0.97	0.01598
3:119247076:C:T	50	100	0.99	0.1115
3:119247138:T:C	50	100	1	0.02614
3:119247926:A:G	50	100	1	0.06481
3:119248098:G:A	50	100	1	0.03903
3:119248165:G:A	50	100	0.98	0.01906
3:119248199:T:C	50	100	1	0.02614
3:119248261:C:A	50	100	1	0.2311
3:119248317:T:C	50	100	0.99	0.1229
3:119248324:T:C	50	100	1	0.4277
3:119248595:A:G	49	100	1	0.4276
3:119248659:A:G	49	100	1	0.1327
3:119248676:C:G	50	98	1	0.07099
3:119248724:A:T	50	100	1	0.2613
3:119248891:A:T	50	100	1	0.04575
3:119249315:C:T	50	96	0.72	0.01416
3:119249828:A:T	50	100	1	0.2614
3:119249883:C:A	50	100	1	0.2767
3:119250854:G:A	50	100	1	0.3219
3:119250941:G:A	50	100	1	0.4016
3:119251170:T:C	50	100	1	0.04049
3:119251460:T:C	50	100	1	0.1049
3:119251578:C:G	50	100	1	0.08842
3:119251733:C:T	50	100	1	0.03903
3:119251942:G:T	50	100	1	0.2306
3:119252641:C:T	50	100	1	0.04757
3:119252948:A:G	50	100	1	0.4021
3:119253056:T:C	50	100	1	0.06245
3:119253392:A:G	50	100	1	0.276
3:119253520:C:G	50	100	1	0.4018
3:119253710:A:G	50	100	1	0.02179
3:119253942:G:A	50	100	1	0.03141
3:119254169:G:A	50	98	1	0.2306
3:119254775:G:A	50	96	0.81	0.05901
3:119254816:T:A	50	100	0.98	0.2613
3:119255477:T:C	50	100	1	0.03922
3:119255808:C:T	50	98	0.94	0.03976
3:119255916:C:T	50	98	1	0.03504
3:119256019:G:A	50	98	0.94	0.03976
3:119256149:G:A	50	100	0.98	0.03922
3:119256813:A:G	50	100	0.8	0.01434
3:119257270:T:C	50	100	0.76	0.02088
3:119257470:C:T	50	100	0.92	0.05065
3:119257623:C:T	50	96	0.88	0.04648
3:119257699:G:A	50	100	0.92	0.04902
3:119257849:G:A	50	100	0.98	0.02015
3:119257854:A:G	50	100	0.96	0.3755
3:119257944:C:T	50	100	0.98	0.1269
3:119258004:A:T	50	100	0.88	0.07516
3:119258679:T:C	50	100	1	0.06572
3:119258706:A:T	50	100	1	0.04557
3:119258804:T:A	50	100	0.98	0.1269
3:119259094:T:C	50	100	0.93	0.04956
3:119259303:C:T	50	100	0.96	0.05628
3:119259558:A:T	50	100	0.97	0.1276
3:119259900:T:C	50	100	0.98	0.1944
3:119259951:G:C	50	100	0.99	0.0659
3:119260058:G:T	50	100	0.99	0.1035
3:119260218:C:A	50	100	0.99	0.1282
3:119260382:T:C	50	100	0.97	0.05628
3:119260616:G:C	50	100	0.92	0.04412
3:119260627:T:C	50	100	0.97	0.05556
3:119260860:G:T	50	100	0.94	0.0512
3:119260990:G:A	50	100	0.84	0.01344
3:119261138:A:T	50	100	0.98	0.3586
3:119261341:C:T	50	98	0.97	0.3878
3:119261360:C:T	50	100	0.96	0.04031
3:119261403:T:C	50	100	1	0.0354
3:119261406:G:A	50	98	1	0.03758
3:119261416:G:A	50	96	0.95	0.2362
3:119261431:A:G	50	100	1	0.04466
3:119262072:C:T	50	100	0.99	0.0167
3:119262216:C:T	50	100	1	0.0187
3:119262379:G:T	50	100	0.99	0.4159
3:119262417:T:A	50	100	0.99	0.1276
3:119262757:A:C	50	100	0.98	0.1763
3:119263503:T:C	50	100	1	0.01688
3:119263575:T:C	50	100	1	0.4141
3:119263725:G:A	50	100	1	0.0167
3:119263733:G:A	50	100	1	0.0167
3:119264081:A:G	50	100	1	0.3595
3:119264526:A:G	50	100	1	0.01688
3:119265084:C:T	50	100	1	0.0167
3:119265241:A:G	50	100	1	0.1278
3:119265388:T:C	50	100	0.99	0.06373
3:119266164:C:T	50	100	1	0.3595
3:119266391:C:T	50	100	1	0.3593
3:119266510:T:G	50	100	1	0.01616
3:119266683:C:T	50	100	1	0.4159
3:119266893:T:C	50	100	1	0.0167
3:119267141:G:A	50	100	1	0.08824
3:119267437:G:A	50	100	1	0.3428
3:119267473:A:C	50	100	1	0.05519
3:119267482:G:T	50	100	1	0.1278
3:119267487:C:T	50	98	1	0.01634
3:119267585:A:C	50	100	1	0.05047
3:119268082:T:C	50	100	0.98	0.2939
3:119268128:T:C	50	100	1	0.3597
3:119268159:C:T	50	100	0.99	0.1269
3:119268400:C:G	50	100	0.99	0.3597
3:119268697:C:T	50	100	1	0.04194
3:119268900:T:A	50	100	1	0.4018
3:119269048:A:G	50	100	1	0.3593
3:119269193:A:G	50	98	1	0.3424
3:119269309:A:G	50	98	0.98	0.2941
3:119269678:C:T	50	100	1	0.01616
3:119269882:A:T	50	100	1	0.01797
3:119270605:T:C	50	100	0.99	0.1265
3:119270627:C:T	50	100	0.96	0.01017
3:119270982:T:C	50	100	1	0.342
3:119271569:G:A	50	100	0.96	0.05501
3:119271711:T:C	50	100	1	0.03649
3:119271730:T:C	50	100	1	0.1598
3:119271789:G:A	50	100	0.99	0.1267
3:119271823:A:G	50	100	0.99	0.01834
3:119272234:A:G	50	100	1	0.2102
3:119272308:C:G	50	100	1	0.04194
3:119272389:T:C	50	100	1	0.04194
3:119272408:A:G	50	100	0.99	0.1264
3:119272544:T:A	50	100	1	0.3591
3:119272636:G:C	50	100	1	0.0167
3:119272781:C:T	50	100	1	0.3371
3:119272964:A:T	50	100	1	0.02288
3:119273073:G:T	50	100	1	0.2102
3:119273090:T:A	50	100	0.98	0.3041
3:119273287:C:T	50	100	0.99	0.1264
3:119273288:G:A	50	100	1	0.3371
3:119273344:C:A	50	100	1	0.4012
3:119273376:T:A	50	100	1	0.3371
3:119273562:A:G	50	100	1	0.3591
3:119274114:G:T	50	100	1	0.02269
3:119274118:G:C	50	100	1	0.3591
3:119275129:C:A	50	100	1	0.1839
3:119275330:C:G	50	98	1	0.2992
3:119275699:G:T	50	100	0.99	0.05519
3:119275947:T:G	50	100	1	0.05664
3:119276037:G:A	50	98	0.92	0.05392
3:119276112:A:G	50	100	1	0.1603
3:119276532:A:G	50	100	0.98	0.08533
3:119276777:G:T	50	98	0.92	0.05574
3:119276807:G:A	50	100	0.91	0.01471
3:119276812:G:A	50	100	1	0.05646
3:119276836:G:A	50	98	1	0.3992
3:119277037:C:T	50	100	1	0.04684
3:119277275:C:T	50	100	1	0.1799
3:119277321:T:C	50	100	1	0.1799
3:119277441:G:C	50	100	1	0.1799
3:119277512:G:C	50	100	1	0.05537
3:119277565:A:G	50	100	1	0.05211
3:119277701:T:C	50	100	1	0.01035
3:119277775:T:A	50	100	1	0.04847
3:119277937:A:G	50	98	1	0.3161
3:119278009:C:T	50	100	0.94	0.08351
3:119278156:G:A	50	100	1	0.03577
3:119278253:G:A	50	100	1	0.1077
3:119278330:G:A	50	100	1	0.1077
3:119278358:G:A	50	100	0.91	0.01416
3:119278653:A:G	47	80.9	0.64	0.01634
3:119278858:G:A	50	100	1	0.03631
3:119278876:T:G	50	100	1	0.2691
3:119279028:A:C	50	100	1	0.1609
3:119279092:A:G	50	100	1	0.404
3:119279139:G:A	50	100	0.96	0.01906
3:119279162:G:C	50	100	1	0.1198
3:119279208:C:T	50	100	1	0.1609
3:119279245:A:T	50	100	1	0.02941
3:119279543:G:A	50	100	1	0.03304
3:119279619:A:G	50	100	1	0.0423
3:119279920:T:C	50	100	1	0.0423
3:119280179:T:C	50	100	1	0.2691
3:119280225:A:T	50	100	1	0.1044
3:119280431:A:G	50	100	1	0.03304
3:119280463:A:G	50	100	1	0.1609
3:119280491:A:G	50	100	0.97	0.04121
3:119281504:G:A	50	100	0.99	0.1202
3:119281529:T:C	50	100	1	0.2691
3:119281732:G:C	50	100	0.99	0.1044
3:119281909:T:C	50	100	0.99	0.1044
3:119282163:T:C	50	100	0.97	0.01434
3:119282279:A:G	50	100	1	0.1609
3:119282311:C:G	50	100	0.98	0.2925
3:119282331:C:G	50	100	1	0.1609
3:119282342:A:T	50	100	1	0.04412
3:119282560:C:T	50	100	0.98	0.10780000000000001
3:119282882:A:T	50	100	0.99	0.2692
3:119283115:T:C	50	100	1	0.1198
3:119283936:A:G	50	100	1	0.10780000000000001
3:119283976:T:C	50	100	1	0.1609
3:119284057:A:T	50	100	1	0.01906
3:119284356:T:C	50	100	1	0.02941
3:119285135:T:C	50	100	1	0.1046
3:119285288:A:G	50	100	0.99	0.0138
3:119285467:T:A	50	100	1	0.10780000000000001
3:119285656:G:A	50	100	1	0.1046
3:119285781:G:T	50	100	1	0.03849
3:119285891:C:T	50	100	0.99	0.3025
3:119286003:T:A	50	100	1	0.2386
3:119286115:G:A	50	100	1	0.1574
3:119286293:T:C	50	100	1	0.1195
3:119286385:A:C	50	100	1	0.2658
3:119286659:G:T	50	100	1	0.1574
3:119286686:A:G	50	100	0.98	0.2918
3:119286711:T:C	50	100	1	0.1198
3:119287452:C:T	50	100	1	0.2658
3:119287596:C:T	49	100	1	0.4007
3:119287640:A:G	50	100	1	0.4007
3:119288009:C:G	50	100	1	0.1198
3:119288037:T:A	50	100	1	0.1198
3:119288226:C:T	50	100	1	0.1196
3:119288248:G:T	50	100	1	0.1196
3:119288249:A:T	50	100	1	0.1196
3:119288374:T:C	50	100	1	0.1574
3:119288628:G:A	50	100	1	0.03558
3:119290275:T:C	50	100	1	0.02941
3:119290643:G:A	50	100	0.99	0.03195
3:119291106:G:A	50	100	1	0.1565
3:119291283:T:C	50	100	1	0.4136
3:119291418:C:T	50	100	1	0.1202
3:119291577:G:A	50	100	1	0.1324
3:119291669:G:A	50	100	1	0.12
3:119291690:C:G	50	100	1	0.02324
3:119291766:G:A	50	100	1	0.10780000000000001
3:119291874:G:T	50	100	1	0.108
3:119291941:C:G	50	100	1	0.10780000000000001
3:119292952:C:G	50	100	1	0.1703
3:119293085:G:A	50	100	1	0.0492
3:119293086:C:A	50	100	1	0.0492
3:119293222:G:A	50	100	1	0.03903
3:119293958:A:T	50	100	1	0.12
3:119294711:G:A	50	100	0.99	0.2901
3:119294867:C:A	50	100	1	0.1583
3:119295081:A:T	50	98	0.99	0.4804
3:119295385:G:C	50	100	0.98	0.05047
3:119295428:C:T	50	100	1	0.0532
3:119295690:C:G	50	100	1	0.3117
3:119295700:T:C	50	100	1	0.0532
3:119296596:T:G	50	100	1	0.06046
3:119296826:A:G	50	100	0.95	0.0345
3:119297286:C:T	50	100	0.98	0.05646
3:119297351:A:C	50	100	0.98	0.05646
3:119297615:T:C	50	100	1	0.03522
3:119297734:A:G	50	98	1	0.3005
3:119297780:G:A	50	100	0.95	0.01943
3:119298525:A:T	50	100	0.97	0.02015
3:119298535:A:T	50	100	1	0.1792
3:119298851:A:G	50	100	1	0.05773
3:119298859:G:C	50	100	1	0.4227
3:119299067:G:A	50	100	0.96	0.02015
3:119299176:C:G	50	100	1	0.03504
3:119299579:C:G	50	100	0.98	0.04702
3:119299659:A:G	50	100	1	0.03522
3:119299772:A:C	50	100	1	0.03504
3:119299782:C:A	50	100	1	0.04466
3:119299847:A:C	50	100	1	0.03504
3:119300289:G:C	50	100	1	0.09532
3:119300567:G:A	50	100	1	0.02197
3:119300616:G:C	50	100	0.86	0.01507
3:119300621:A:G	50	100	1	0.14
3:119300751:T:C	50	98	1	0.4228
3:119300758:C:T	50	100	0.99	0.05574
3:119300846:G:A	48	97.9	1	0.0345
3:119301223:C:A	50	100	1	0.01888
3:119301234:G:A	50	100	1	0.03504
3:119301443:G:A	50	100	1	0.03504
3:119301578:A:C	50	100	1	0.2761
3:119301605:T:C	50	100	1	0.06046
3:119301628:A:G	50	100	1	0.4145
3:119301992:G:T	50	100	1	0.07752
3:119302223:T:C	50	100	1	0.344
3:119302682:G:A	50	100	1	0.05719
3:119303060:A:C	50	100	1	0.2634
3:119303428:A:G	50	100	1	0.05737
3:119303628:C:T	50	100	1	0.136
3:119303692:C:T	50	100	0.97	0.05664
3:119303789:G:T	50	94	0.82	0.1044
3:119303792:G:T	50	98	0.98	0.2634
3:119304398:A:G	50	100	0.95	0.01489
3:119304499:G:A	50	100	0.99	0.07698
3:119304546:A:G	50	100	0.99	0.0768
3:119304591:A:G	50	100	1	0.4134
3:119304957:G:A	50	100	1	0.4136
3:119305124:C:T	50	100	1	0.4136
3:119305295:C:T	50	100	1	0.02233
3:119305532:G:A	50	100	0.99	0.3558
3:119305989:C:A	50	100	1	0.01344
3:119306090:C:T	50	98	1	0.268
3:119306171:A:G	50	100	1	0.3493
3:119306344:A:T	50	100	1	0.01906
3:119306411:G:C	50	100	1	0.06028
3:119306465:G:A	50	100	1	0.05864
3:119306953:T:G	50	100	1	0.3491
3:119306980:G:A	50	100	1	0.3491
3:119307034:A:C	50	100	1	0.04902
3:119307546:A:T	50	100	1	0.06009
3:119308027:G:A	50	100	0.96	0.02215
3:119308042:A:G	50	100	1	0.289
3:119308328:C:T	50	100	1	0.01561
3:119308497:A:G	50	100	1	0.3499
3:119308628:T:C	50	100	1	0.3493
3:119309075:C:T	50	100	1	0.06009
3:119309192:T:G	50	100	1	0.04902
3:119309731:G:C	50	100	1	0.01561
3:119309814:C:T	50	100	1	0.0492
3:119310583:C:T	50	100	1	0.3012
3:119310723:G:A	50	100	1	0.3497
3:119311044:T:G	50	100	1	0.2997
3:119311105:C:T	50	100	0.99	0.1147
3:119311239:C:A	50	100	1	0.01561
3:119311474:T:C	50	100	1	0.2999
3:119311566:G:A	50	100	1	0.3497
3:119311832:T:C	50	100	1	0.1454
3:119312042:G:A	50	100	1	0.2997
3:119312113:A:G	50	100	1	0.3135
3:119312215:T:C	50	100	1	0.3057
3:119312294:C:G	50	100	1	0.3656
3:119312436:G:A	50	100	1	0.01561
3:119312564:G:A	50	100	0.97	0.1294
3:119312567:T:G	50	100	1	0.01561
3:119312884:A:T	50	100	1	0.3001
3:119313513:C:G	50	100	1	0.3145
3:119313579:C:G	50	100	1	0.02705
3:119313601:A:G	50	100	1	0.0354
3:119313700:T:C	50	100	1	0.3145
3:119314085:C:T	50	100	1	0.0354
3:119314145:C:T	50	100	0.99	0.1151
3:119314310:A:G	50	100	1	0.3145
3:119315075:G:A	50	100	1	0.3146
3:119315172:T:C	50	100	1	0.3146
3:119315218:A:C	50	100	1	0.01561
3:119315663:T:G	50	100	1	0.3148
3:119315909:T:C	50	100	1	0.2916
3:119316361:A:C	50	100	1	0.01561
3:119316921:G:A	50	100	1	0.04285
3:119317402:T:C	50	100	1	0.0285
3:119317805:G:A	50	100	1	0.3146
3:119317996:G:T	50	100	1	0.3223
3:119318002:G:A	50	100	1	0.0354
3:119318352:G:A	50	100	1	0.04811
3:119318679:T:C	50	100	1	0.3617
3:119318800:G:C	50	100	1	0.05973
3:119318993:C:T	50	100	1	0.3145
3:119319343:A:G	50	100	0.95	0.01325
3:119320043:A:G	50	100	1	0.3146
3:119320940:T:C	50	100	0.95	0.01561
3:119321114:T:C	50	100	1	0.05973
3:119321141:T:C	50	100	1	0.01561
3:119321676:A:G	50	100	1	0.3146
3:119322386:T:A	50	100	1	0.03522
3:119322460:G:A	50	100	1	0.02723
3:119322561:C:G	50	100	1	0.3066
3:119322978:T:C	50	100	1	0.3146
3:119323125:G:A	50	100	0.92	0.01525
3:119323459:T:G	50	100	1	0.3005
3:119323465:G:T	50	100	1	0.02705
3:119323921:C:G	49	100	1	0.03522
3:119324116:T:C	50	100	1	0.02469
3:119324164:C:G	50	100	1	0.3008
3:119324352:C:A	50	100	1	0.05574
3:119324902:G:A	50	100	1	0.03504
3:119325375:G:A	50	100	0.98	0.01035
3:119325482:C:T	50	98	1	0.01416
3:119325522:T:C	50	100	1	0.3159
3:119325647:A:G	50	100	1	0.4969
3:119325655:G:A	50	100	1	0.04811
3:119325695:A:T	50	100	0.98	0.01144
3:119325809:T:A	50	100	1	0.01507
3:119326276:G:A	50	100	1	0.2901
3:119326457:G:A	50	100	1	0.3014
3:119326770:G:A	50	100	0.99	0.3192
3:119327208:T:C	50	100	1	0.05265
3:119327264:C:T	50	100	0.97	0.01107
3:119327686:T:A	50	100	1	0.2761
3:119327797:A:T	50	98	0.93	0.08606
3:119328513:G:A	50	100	0.98	0.05029
3:119328633:T:C	50	100	1	0.411
3:119328709:T:C	50	100	1	0.04811
3:119328778:C:A	50	100	0.99	0.02215
3:119329245:T:C	50	100	1	0.4096
3:119329260:G:A	50	98	0.81	0.0167
3:119329282:A:G	50	100	1	0.4096
3:119329348:G:A	50	100	0.92	0.01961
3:119329472:A:C	50	100	1	0.01071
3:119330025:T:A	50	100	1	0.01452
3:119330224:T:G	50	100	1	0.1173
3:119330382:A:T	50	100	1	0.3952
3:119330827:A:G	50	100	1	0.01906
3:119331885:G:T	50	100	1	0.3956
3:119331902:C:T	50	100	0.99	0.1173
3:119332635:T:A	49	83.7	0.65	0.04557
3:119332641:A:T	49	93.9	0.85	0.02251
3:119332643:A:T	48	95.8	0.72	0.01924
3:119332721:A:G	49	100	0.99	0.118
3:119332996:C:T	50	100	1	0.06046
3:119333136:G:T	50	100	0.99	0.01235
3:119333142:A:G	50	100	1	0.06046
3:119333641:C:G	50	100	0.98	0.1846
3:119333744:G:A	50	100	0.98	0.2424
3:119333762:C:T	50	100	0.79	0.01852
3:119334521:T:C	50	100	0.99	0.01398
3:119334615:T:G	50	100	0.99	0.1402
3:119335503:G:A	50	100	0.99	0.04503
3:119335729:C:T	50	100	1	0.06082
3:119335864:T:C	50	100	1	0.4377
3:119336089:C:A	50	100	0.95	0.01525
3:119336475:A:C	50	100	1	0.07516
3:119336700:C:T	50	100	0.99	0.1402
3:119336835:G:A	50	100	1	0.02451
3:119336903:C:T	50	100	1	0.4377
3:119337015:C:T	50	100	0.99	0.03086
3:119337127:T:C	50	100	0.97	0.1278
3:119337193:G:A	50	100	0.99	0.2705
3:119337221:G:A	50	100	0.94	0.01471
3:119337236:G:C	50	100	1	0.02487
3:119337246:C:T	50	100	1	0.07498
3:119337331:G:A	50	100	0.99	0.1405
3:119337492:C:T	50	100	1	0.06064
3:119337495:A:G	50	100	1	0.08715
3:119337515:G:A	50	98	0.82	0.03704
3:119337670:T:C	50	100	0.89	0.01906
3:119338231:G:A	50	100	0.97	0.02106
3:119338563:A:G	50	100	0.99	0.01434
3:119338841:A:G	50	100	1	0.02487
3:119339503:C:T	50	100	1	0.06064
3:119339511:A:G	50	100	1	0.01471
3:119339678:G:A	50	100	0.99	0.1296
3:119339688:A:C	50	100	0.99	0.01398
3:119339732:A:G	50	100	1	0.06064
3:119339904:C:T	50	100	1	0.02451
3:119339905:A:G	50	100	0.97	0.02124
3:119340256:A:G	50	100	0.97	0.02124
3:119340521:T:C	50	100	0.99	0.1398
3:119340861:A:G	50	100	0.99	0.1632
3:119340873:T:G	50	100	1	0.4377
3:119340877:G:C	50	100	0.99	0.2553
3:119340929:T:C	50	100	1	0.439
3:119341020:T:C	50	100	1	0.02469
3:119341233:C:A	50	100	1	0.4228
3:119341447:A:G	50	100	1	0.4377
3:119341846:C:A	50	100	0.96	0.01471
3:119341893:T:A	50	100	0.93	0.01961
3:119342816:G:T	50	100	0.99	0.1632
3:119342957:A:T	50	100	0.99	0.191
3:119343234:T:A	50	100	1	0.02469
3:119343558:A:G	50	100	0.87	0.04593
3:119343690:T:C	50	100	1	0.02433
3:119343844:G:A	50	100	1	0.05683
3:119344197:C:T	50	100	0.99	0.02433
3:119344399:A:C	50	100	0.99	0.3466
3:119344515:G:A	50	100	0.99	0.02433
3:119344952:G:A	50	100	1	0.09913
3:119345265:C:T	50	100	1	0.02397
3:119345286:C:T	50	100	1	0.3566
3:119345386:C:T	50	100	1	0.09949
3:119345509:A:G	50	100	1	0.09949
3:119345609:C:T	50	100	1	0.03667
3:119345940:A:G	50	100	1	0.02052
3:119346179:C:T	50	100	0.99	0.1521
3:119346323:A:T	50	100	1	0.02614
3:119346492:T:C	50	100	1	0.3569
3:119346601:G:T	50	100	1	0.4697
3:119346660:G:C	50	100	0.98	0.03141
3:119346734:G:A	50	100	1	0.05683
3:119346874:G:A	50	100	1	0.09386
3:119347232:C:T	50	100	0.99	0.08751
3:119347388:A:G	50	100	0.98	0.04666
3:119347579:G:A	50	100	0.99	0.01307
3:119347763:T:C	50	100	1	0.4637
3:119347781:G:C	50	100	0.98	0.1367
3:119348257:A:C	50	100	0.99	0.1841
3:119348378:C:T	50	100	1	0.02578
3:119348394:T:G	50	100	1	0.4813
3:119348472:G:A	50	100	0.99	0.02415
3:119348827:A:G	50	100	0.99	0.1796
3:119348866:C:T	50	100	0.97	0.03613
3:119348888:A:G	50	100	0.99	0.1796
3:119348919:A:G	50	100	0.99	0.01289
3:119348980:G:C	50	100	1	0.03686
3:119349313:A:T	50	100	0.98	0.1371
3:119349465:A:C	50	100	1	0.3535
3:119349492:G:A	50	100	0.99	0.02306
3:119349742:T:C	50	100	1	0.01725
3:119351045:C:T	50	100	0.9	0.01089
3:119351518:A:T	50	100	0.99	0.1512
3:119351622:G:A	50	92	0.98	0.27
3:119351670:T:C	50	100	0.99	0.1788
3:119351940:G:T	50	100	1	0.05011
3:119352252:T:C	50	100	1	0.1638
3:119352379:T:A	50	100	1	0.4642
3:119352506:G:A	50	100	0.91	0.03086
3:119352814:C:A	50	100	1	0.1874
3:119353029:G:T	50	100	1	0.352
3:119353200:C:T	50	100	1	0.0256
3:119353407:C:T	50	100	1	0.1841
3:119353466:T:A	50	100	1	0.05828
3:119353514:G:A	50	100	0.98	0.04212
3:119353590:A:G	50	100	1	0.3524
3:119353680:C:T	49	100	0.98	0.04212
3:119353725:T:C	50	100	1	0.1843
3:119354122:G:A	50	100	0.99	0.146
3:119354259:T:A	50	100	1	0.1845
3:119355624:A:T	50	100	0.95	0.01017
3:119355634:T:C	50	98	0.99	0.07081
3:119355993:C:T	50	100	1	0.0256
3:119356010:T:G	50	100	1	0.05065
3:119356105:C:T	50	100	1	0.01725
3:119356139:A:G	50	100	1	0.1465
3:119356435:A:T	50	100	0.93	0.01598
3:119356921:T:C	50	100	1	0.4929
3:119357004:C:A	50	100	1	0.01725
3:119357542:T:C	50	100	0.99	0.01289
3:119357642:C:T	50	100	1	0.146
3:119357725:G:A	50	100	0.99	0.02251
3:119357844:C:A	50	100	1	0.146
3:119357887:T:G	50	100	1	0.0256
3:119357984:A:G	50	100	1	0.05065
3:119358748:A:C	50	100	0.99	0.1345
3:119358821:G:A	50	100	1	0.0256
3:119358850:G:C	50	100	1	0.05065
3:119358955:C:T	50	100	1	0.01761
3:119358997:T:C	50	100	0.99	0.01761
3:119359315:C:A	50	100	1	0.1463
3:119359399:C:T	50	100	0.99	0.01779
3:119359438:G:C	50	100	1	0.01561
3:119359636:G:A	50	100	1	0.01761
3:119359745:G:A	50	100	0.99	0.2104
3:119359754:G:A	50	100	0.98	0.01616
3:119360216:G:A	50	100	0.93	0.01452
3:119360636:A:C	50	100	1	0.01761
3:119360853:G:C	50	100	1	0.01761
3:119360991:C:A	49	100	1	0.01289
3:119361011:C:T	50	100	1	0.01761
3:119361648:C:T	50	100	1	0.4773
3:119362063:G:A	50	98	0.99	0.1265
3:119362551:G:A	50	98	0.85	0.0719
3:119362899:A:G	50	100	1	0.07026
3:119362929:A:G	50	100	1	0.05519
3:119363018:G:A	50	100	1	0.4323
3:119364614:G:A	50	100	0.99	0.02251
3:119364794:T:A	50	100	1	0.1206
3:119364859:A:G	50	100	1	0.04993
3:119364905:C:T	50	100	1	0.0492
3:119364930:A:C	50	100	1	0.4348
3:119364986:C:T	50	100	1	0.4552
3:119365267:G:A	50	100	0.99	0.02251
3:119365484:A:G	50	100	0.99	0.1589
3:119365487:G:A	49	100	0.99	0.01543
3:119365812:G:C	50	100	0.99	0.01525
3:119366073:G:A	50	100	0.9	0.0256
3:119366137:A:G	50	100	0.97	0.3707
3:119366144:A:G	50	100	1	0.01743
3:119366790:T:C	50	100	1	0.0256
3:119367759:A:C	50	100	0.99	0.1269
3:119367865:G:A	48	95.8	0.99	0.2239
3:119367962:C:T	50	100	1	0.04212
3:119367989:C:T	50	100	1	0.04248
3:119368871:A:G	50	100	1	0.05519
3:119368935:T:G	50	100	1	0.4786
3:119368987:T:G	50	100	1	0.228
3:119368996:G:A	50	100	0.99	0.1565
3:119369236:T:C	50	100	0.99	0.01525
3:119370241:C:G	50	100	0.99	0.01344
3:119370493:C:T	50	100	0.99	0.01525
3:119370862:A:G	50	100	1	0.01489
3:119370923:A:G	50	100	0.98	0.2242
3:119371478:A:G	50	100	0.99	0.3794
3:119371560:C:T	50	100	1	0.01416
3:119371620:C:A	50	100	0.99	0.04267
3:119371840:A:T	50	100	1	0.04975
3:119372359:C:T	50	100	0.99	0.01525
3:119372441:G:A	50	100	0.95	0.04248
3:119372511:G:A	50	100	0.99	0.1565
3:119372965:C:A	50	100	0.99	0.02197
3:119373445:G:T	49	100	0.99	0.1198
3:119373477:T:G	50	100	0.95	0.02269
3:119373612:C:T	50	100	0.99	0.04975
3:119373760:A:G	50	100	0.99	0.4775
3:119374101:G:T	50	100	0.98	0.02614
3:119374467:C:T	50	100	0.99	0.0216
3:119374637:G:C	50	100	0.98	0.1926
3:119374924:G:A	50	100	0.97	0.01416
3:119375237:C:T	50	100	0.98	0.09677
3:119375367:T:C	50	98	0.95	0.4354
3:119375382:G:A	50	100	0.99	0.02705
3:119375441:T:C	50	100	0.97	0.2338
3:119375809:T:C	50	100	0.95	0.02142
3:119375942:C:T	50	100	0.97	0.02869
3:119375990:T:A	50	100	0.93	0.07062
3:119376108:C:A	50	100	0.95	0.1186
3:119376209:C:T	50	100	0.96	0.1249
3:119376346:G:A	50	100	0.92	0.03268
3:119376387:G:C	50	100	0.94	0.3391
3:119376580:C:T	50	100	0.95	0.3435
3:119376806:T:C	50	100	0.95	0.1189
3:119376965:A:G	50	98	0.94	0.2159
3:119377049:T:C	50	100	0.99	0.04757
3:119377102:A:G	50	100	0.95	0.1088
3:119377521:T:C	50	100	0.97	0.07081
3:119377540:A:T	50	100	0.99	0.01289
3:119377608:C:G	50	100	0.97	0.0187
3:119377747:C:T	50	100	0.94	0.06409
3:119377940:G:A	50	100	0.88	0.03413
3:119378182:C:G	50	100	0.99	0.04775
3:119378274:A:C	50	100	1	0.02651
3:119378278:C:T	50	100	0.98	0.01797
3:119378701:T:C	50	100	0.94	0.4557
3:119379494:G:A	50	100	0.95	0.09041
3:119379607:C:T	50	100	0.94	0.01235
3:119379829:T:C	50	94	0.92	0.4326
3:119380202:A:G	50	96	0.92	0.2642
3:119380456:C:T	50	100	0.91	0.01471
3:119380513:G:A	50	100	0.86	0.02687
3:119380751:A:G	50	96	0.87	0.2643
3:119380791:C:T	50	100	0.88	0.1166
3:119381359:A:G	50	100	0.91	0.02778
3:119381369:T:C	50	92	0.84	0.1097
3:119381398:A:G	50	100	0.94	0.02378
3:119381424:A:G	50	100	0.91	0.01888
3:119381456:T:G	50	100	0.93	0.03504
3:119381711:T:A	50	98	0.89	0.07208
3:119381792:A:C	50	100	0.85	0.02633
3:119381918:G:A	50	98	0.87	0.03922
3:119381995:A:G	50	94	0.74	0.01235
3:119382055:T:G	50	98	0.63	0.0187
3:119382192:T:A	50	98	0.81	0.04448
3:119382914:G:A	50	100	0.85	0.01634
3:119383078:C:T	50	100	0.79	0.1124
3:119383245:A:C	50	100	0.87	0.02052
3:119383340:T:G	50	100	0.83	0.01616
3:119383403:G:A	50	98	0.9	0.2298
3:119383427:T:C	50	96	0.94	0.01416
3:119383611:G:A	50	96	0.86	0.4784
3:119383649:T:C	50	100	0.89	0.0118
3:119384185:A:G	50	100	0.94	0.03014
3:119384733:G:T	50	100	0.92	0.1196
3:119384793:G:A	50	100	0.96	0.1418
3:119384827:C:G	50	96	0.93	0.3566
3:119384834:C:G	50	100	0.96	0.0394
3:119384955:C:T	50	98	0.95	0.01362
3:119385162:A:G	50	98	0.91	0.2787
3:119385261:G:A	50	98	0.84	0.06064
3:119385414:A:G	50	100	1	0.05338
3:119385463:G:A	50	100	1	0.05338
3:119385778:G:A	50	98	0.9	0.1209
3:119385783:G:C	50	100	1	0.05338
3:119386134:A:G	50	100	0.98	0.1097
3:119386343:C:T	50	100	0.9	0.01216
3:119386513:G:T	50	100	0.93	0.0118
3:119386522:T:G	50	100	0.77	0.01616
3:119386555:T:C	50	100	0.98	0.11
3:119386630:G:A	50	100	1	0.05338
3:119386709:T:G	49	100	1	0.05338
3:119386816:C:T	50	100	0.93	0.1215
3:119387255:C:T	50	100	1	0.05338
3:119387266:G:T	50	100	0.95	0.02996
3:119387907:G:A	50	98	0.94	0.01362
3:119388085:A:G	50	100	0.98	0.06972
3:119388315:T:C	50	100	0.94	0.01652
3:119388405:T:G	50	90	0.91	0.2395
3:119388430:C:T	50	100	0.94	0.122
3:119388663:G:A	50	100	0.92	0.05465
3:119388763:C:T	50	100	0.93	0.01216
3:119388927:C:T	49	100	0.94	0.1218
3:119388931:C:T	50	100	0.97	0.05338
3:119389022:A:G	50	100	0.97	0.07117
3:119391159:C:T	50	96	0.87	0.08351
3:119391604:C:G	50	82	0.88	0.1679
3:119391853:A:C	50	98	0.92	0.09187
3:119392110:G:A	50	98	0.95	0.2369
3:119392202:C:T	50	96	0.95	0.1761
3:119392228:G:A	50	98	0.93	0.08733
3:119392915:T:C	50	96	0.96	0.3313
3:119392936:G:A	50	98	0.97	0.1291
3:119392961:A:G	50	96	0.92	0.126
3:119393023:T:C	50	100	0.95	0.1636
3:119393229:C:G	50	100	0.93	0.02905
3:119393712:A:G	50	94	0.98	0.4063
3:119393955:G:C	50	100	0.92	0.02469
3:119394051:G:A	50	96	0.96	0.4265
3:119394171:T:C	50	98	0.94	0.1745
3:119394490:T:G	50	94	0.98	0.407
3:119394497:G:A	50	100	1	0.05737
3:119394650:C:A	50	100	0.94	0.02832
3:119394915:G:A	50	98	0.99	0.1298
3:119394973:A:C	50	96	0.96	0.4292
3:119395384:G:C	50	96	0.94	0.1601
3:119395668:G:A	50	100	0.97	0.4321
3:119395846:A:G	50	100	0.97	0.3733
3:119395945:G:A	50	100	1	0.01325
3:119396080:T:C	50	100	0.98	0.411
3:119396396:C:T	50	100	0.98	0.03359
3:119396685:A:G	50	100	0.99	0.3121
3:119396709:T:C	50	100	0.99	0.394
3:119396720:A:G	50	100	0.99	0.394
3:119397128:A:T	50	100	0.98	0.09822
3:119397217:A:C	50	100	1	0.3482
3:119397250:C:T	50	100	1	0.02578
3:119397303:G:A	50	100	1	0.1171
3:119397335:C:T	50	100	1	0.02633
3:119397621:C:T	50	100	1	0.02669
3:119397761:G:A	50	100	0.99	0.03359
3:119397889:T:C	50	100	0.97	0.01816
3:119398084:C:T	50	100	1	0.3929
3:119398198:T:C	50	100	1	0.02633
3:119398542:A:G	50	100	0.99	0.1581
3:119398989:T:C	50	100	0.97	0.01816
3:119399495:C:G	50	100	1	0.01525
3:119399502:C:T	50	100	1	0.01525
3:119399527:A:T	50	100	0.99	0.01943
3:119399614:T:A	50	100	1	0.3065
3:119399650:A:G	50	100	0.99	0.3155
3:119399949:T:G	50	100	1	0.3063
3:119400013:T:A	50	100	1	0.0423
3:119400098:A:C	50	100	0.99	0.158
3:119400311:C:T	50	100	0.99	0.09804
3:119400389:G:A	50	100	1	0.02651
3:119400431:G:A	50	100	1	0.1313
3:119400464:T:A	50	94	0.99	0.1503
3:119400489:C:T	50	100	0.9	0.06227
3:119400525:T:A	50	100	1	0.08842
3:119400586:A:C	50	100	1	0.2017
3:119400676:G:A	50	100	1	0.1313
3:119400689:G:A	50	100	0.99	0.3157
3:119400706:T:C	50	100	0.99	0.1578
3:119400892:T:C	50	100	1	0.2017
3:119401014:T:C	50	100	0.98	0.02633
3:119401032:G:A	50	100	1	0.0423
3:119401145:T:A	50	100	1	0.02633
3:119401148:G:C	50	100	1	0.02633
3:119401160:T:G	50	100	1	0.02633
3:119401166:A:G	50	100	1	0.02633
3:119401194:C:T	50	100	0.99	0.05211
3:119401263:A:T	50	100	1	0.01852
3:119401535:G:A	50	100	1	0.152
3:119401730:G:C	50	100	1	0.3157
3:119402243:C:A	50	100	1	0.02633
3:119402285:A:G	50	100	1	0.02633
3:119402366:A:G	50	100	1	0.02633
3:119402832:T:C	50	100	1	0.0423
3:119402963:T:A	50	100	1	0.1318
3:119403191:G:A	50	100	0.99	0.04248
3:119403619:T:A	50	100	1	0.01816
3:119403949:G:T	50	100	1	0.1316
3:119403973:T:C	50	100	1	0.1171
3:119404086:A:G	50	100	1	0.1402
3:119404100:T:C	50	100	0.99	0.04248
3:119404431:G:A	50	100	1	0.3066
3:119404495:G:C	50	100	1	0.01779
3:119404497:C:T	50	100	1	0.1665
3:119404967:C:T	50	100	1	0.4737
3:119405084:T:C	50	100	1	0.09749
3:119405152:T:C	50	100	1	0.09749
3:119406140:A:T	50	100	1	0.03359
3:119406162:G:A	50	98	0.97	0.01598
3:119406355:A:C	50	100	1	0.1545
3:119406650:A:G	50	100	1	0.02651
3:119406975:T:C	50	100	1	0.3923
3:119407119:G:A	50	100	1	0.1316
3:119407165:A:G	50	100	1	0.3068
3:119407603:C:G	50	100	1	0.1316
3:119407749:C:A	50	100	0.91	0.02741
3:119407845:A:G	50	100	1	0.09768
3:119408041:A:G	50	100	1	0.1316
3:119408568:A:T	50	100	1	0.09786
3:119408831:G:A	50	100	1	0.1521
3:119409036:G:A	50	100	1	0.3217
3:119409146:C:G	50	100	1	0.3219
3:119409168:C:A	50	100	1	0.09786
3:119409550:C:T	50	100	1	0.02633
3:119409551:G:A	50	100	1	0.1167
3:119409781:A:G	50	100	1	0.3469
3:119409787:T:C	50	100	1	0.4757
3:119409863:A:T	50	100	1	0.1521
3:119409865:T:A	50	100	1	0.2956
3:119409939:T:G	50	100	0.92	0.03068
3:119410476:G:A	50	100	1	0.1975
3:119410681:T:C	50	100	1	0.1521
3:119410956:G:A	50	100	1	0.3217
3:119411100:T:C	50	100	1	0.02633
3:119411120:T:G	50	100	1	0.02741
3:119411273:T:C	50	98	0.78	0.02869
3:119411294:G:A	50	100	1	0.1166
3:119411405:T:C	50	100	1	0.1521
3:119411424:T:C	50	100	0.99	0.05247
3:119411513:A:G	50	100	1	0.4199
3:119411526:G:A	50	100	1	0.1881
3:119411609:C:T	50	100	1	0.3101
3:119412456:C:T	50	100	1	0.02633
3:119412473:T:C	50	100	1	0.1019
3:119412540:G:A	50	100	1	0.0423
3:119412825:A:T	50	100	1	0.01743
3:119413080:G:A	50	100	0.99	0.04811
3:119413132:A:G	50	100	1	0.02741
3:119413207:C:T	50	100	1	0.02288
3:119413247:A:G	50	98	1	0.1113
3:119413301:C:T	50	100	1	0.199
3:119413707:A:G	50	100	0.99	0.2309
3:119414336:G:A	50	100	1	0.199
3:119414707:G:A	50	100	1	0.1019
3:119415185:G:A	50	100	1	0.02796
3:119415544:C:T	50	100	1	0.1313
3:119416533:A:G	50	100	0.99	0.02633
3:119416854:C:G	50	100	0.95	0.07607
3:119417440:T:G	50	100	1	0.0423
3:119417483:C:T	50	100	0.97	0.01834
3:119417956:G:T	50	100	0.97	0.01834
3:119417976:T:C	50	100	0.99	0.02633
3:119418619:A:G	50	100	1	0.1015
3:119418957:G:A	50	100	1	0.1521
3:119419007:C:A	50	100	1	0.04503
3:119419008:A:G	50	100	1	0.3027
3:119419065:C:T	50	100	1	0.1527
3:119419277:G:A	50	100	0.9	0.03068
3:119419828:C:T	50	100	1	0.1619
3:119419851:G:A	50	100	0.98	0.0256
3:119420041:C:T	50	100	1	0.01834
3:119420180:A:G	50	100	0.98	0.01779
3:119420232:C:T	50	100	1	0.203
3:119420728:C:T	50	100	1	0.15310000000000001
3:119420803:T:A	50	100	1	0.1521
3:119420921:A:G	50	100	1	0.04503
3:119421108:T:C	50	100	1	0.04503
3:119421217:G:T	50	100	1	0.07934
3:119421350:T:C	50	100	1	0.1521
3:119421415:A:T	50	100	1	0.0423
3:119421527:A:C	50	100	1	0.1618
3:119421671:A:G	50	100	1	0.1547
3:119422180:C:T	50	100	1	0.433
3:119422221:T:A	50	100	1	0.1412
3:119422355:G:A	50	100	1	0.15310000000000001
3:119422522:C:A	50	100	1	0.1547
3:119422796:C:T	50	100	1	0.1521
3:119423859:T:G	50	100	1	0.1521
3:119424536:C:T	50	100	1	0.0423
3:119424537:T:G	50	98	0.9	0.06445
3:119424591:C:T	50	100	1	0.01816
3:119424631:G:A	49	100	1	0.1521
3:119424735:G:T	50	98	1	0.01543
3:119425125:A:G	50	100	1	0.2905
3:119425485:G:A	50	100	1	0.07934
3:119425772:G:A	50	100	1	0.0285
3:119426227:T:C	50	98	0.96	0.01017
3:119426543:G:A	50	96	0.92	0.02197
3:119426665:G:T	50	100	1	0.2905
3:119427096:C:T	50	100	1	0.1621
3:119427312:C:T	50	100	1	0.4321
3:119427529:G:A	50	100	1	0.2033
3:119427557:G:A	50	100	1	0.09895
3:119428230:G:A	50	100	1	0.01816
3:119428366:C:T	50	100	1	0.07934
3:119429111:C:T	50	100	1	0.1412
3:119429629:C:T	50	100	1	0.09913
3:119430647:C:T	50	100	1	0.01888
3:119430780:C:T	50	100	1	0.1521
3:119431242:A:G	50	100	1	0.1151
3:119431644:G:C	50	100	1	0.09913
3:119431653:G:C	50	100	1	0.0276
3:119431852:T:A	50	100	1	0.02542
3:119431989:C:T	50	100	0.97	0.06409
3:119432380:A:G	50	100	1	0.4317
3:119432511:T:C	50	100	1	0.1412
3:119432521:T:C	50	100	1	0.4317
3:119432571:C:T	50	98	1	0.1412
3:119432736:A:G	50	100	1	0.1618
3:119432986:T:C	50	100	1	0.07934
3:119433005:T:C	50	100	1	0.1521
3:119433218:G:C	50	100	1	0.1521
3:119433374:T:C	50	100	1	0.01362
3:119433948:C:A	50	100	0.99	0.03613
3:119434515:C:T	50	98	0.88	0.01452
3:119434951:G:A	50	100	1	0.1521
3:119435579:A:T	42	81	0.79	0.01071
3:119435715:C:T	50	100	1	0.1521
3:119436273:G:T	50	100	1	0.01816
3:119436350:G:A	50	100	1	0.1547
3:119436437:G:A	50	100	1	0.1521
3:119437134:C:T	50	100	1	0.08842
3:119437168:T:C	50	100	1	0.1523
3:119437580:G:A	50	100	1	0.0285
3:119438291:G:A	50	100	1	0.2785
3:119438768:T:C	50	100	1	0.4316
3:119439132:C:T	50	100	1	0.3072
3:119439226:G:A	50	100	1	0.0423
3:119439892:T:C	50	100	1	0.1618
3:119439908:C:T	50	100	1	0.09913
3:119439912:C:T	50	100	1	0.2885
3:119439926:C:T	50	100	0.94	0.03086
3:119440066:A:C	50	100	1	0.1618
3:119440167:T:G	50	100	1	0.1521
3:119440571:C:T	50	100	1	0.09913
3:119440626:C:A	50	100	1	0.1521
3:119440811:C:A	50	100	1	0.1521
3:119441007:G:C	50	100	0.99	0.01126
3:119441393:A:C	50	100	1	0.1618
3:119441566:C:T	50	100	1	0.1521
3:119441576:G:A	50	100	1	0.2032
3:119442125:G:A	50	100	1	0.01816
3:119442286:T:C	50	100	1	0.02778
3:119442505:G:A	50	100	1	0.09895
3:119442506:T:C	50	100	1	0.09895
3:119442603:C:T	50	100	1	0.0285
3:119442728:C:T	50	100	1	0.04503
3:119442954:T:C	50	100	1	0.1525
3:119443087:A:C	49	100	1	0.1541
3:119443089:T:G	50	100	1	0.01561
3:119443104:T:C	50	100	1	0.01561
3:119443134:C:T	50	100	1	0.01561
3:119443135:G:A	50	100	1	0.4063
3:119443174:T:C	50	100	1	0.02796
3:119443790:G:A	50	100	1	0.1521
3:119444195:C:G	50	100	1	0.1521
3:119445150:G:A	50	98	0.74	0.04012
3:119445156:G:A	50	100	1	0.07916
3:119446315:G:A	50	100	1	0.1541
3:119446666:T:C	50	100	1	0.1521
3:119446803:G:A	50	100	1	0.1521
3:119446811:G:C	50	100	1	0.01561
3:119447327:G:A	50	100	1	0.01035
3:119448238:T:G	50	100	1	0.1618
3:119448248:G:A	50	100	1	0.1412
3:119448611:G:A	50	100	1	0.1412
3:119449380:C:T	50	100	0.92	0.01525
3:119449793:A:C	50	100	1	0.0423
3:119449943:A:G	50	100	1	0.0423
3:119450673:T:C	50	100	1	0.1523
3:119451131:C:T	50	100	1	0.1618
3:119451371:A:G	50	100	1	0.43120000000000003
3:119451524:G:A	50	100	1	0.43120000000000003
3:119451525:G:A	50	100	1	0.09895
3:119451693:G:A	50	100	0.91	0.02324
3:119452177:A:T	50	100	1	0.1521
3:119452375:G:A	50	100	1	0.0285
3:119452386:G:A	50	100	1	0.01888
3:119452433:C:G	50	100	1	0.2318
3:119452673:G:A	50	100	1	0.0158
3:119453023:G:T	50	100	1	0.1521
3:119453635:T:C	50	100	0.93	0.03014
3:119454499:A:C	50	100	1	0.0158
3:119455142:G:T	50	100	1	0.1521
3:119455536:A:G	50	100	1	0.0837
3:119455691:A:G	50	100	1	0.1618
3:119455720:T:C	50	100	0.99	0.02869
3:119455829:A:G	50	100	1	0.43120000000000003
3:119455848:A:G	50	100	1	0.0158
3:119457028:C:T	50	100	1	0.1619
3:119457249:C:A	50	100	1	0.43120000000000003
3:119457436:A:G	50	100	1	0.1618
3:119457790:T:A	50	100	1	0.2896
3:119458660:C:T	50	100	1	0.02887
3:119459109:T:A	50	100	1	0.201
3:119459688:G:A	50	100	0.99	0.08406
3:119460195:C:A	50	100	1	0.0276
3:119460332:G:A	50	98	1	0.09967
3:119460540:G:T	50	100	1	0.2329
3:119460728:A:G	50	100	1	0.03922
3:119461954:T:G	50	100	1	0.01888
3:119462717:T:C	49	100	1	0.07916
3:119462807:C:A	50	100	1	0.02887
3:119463412:G:A	49	100	1	0.09895
3:119463500:C:T	50	100	1	0.03922
3:119463512:A:G	50	100	1	0.1523
3:119463595:G:C	50	100	1	0.09895
3:119463684:T:C	50	100	1	0.1618
3:119463751:C:T	50	100	1	0.431
3:119463884:G:A	50	100	1	0.1618
3:119464151:G:A	50	100	1	0.0285
3:119464494:G:C	50	100	1	0.43120000000000003
3:119464687:A:G	50	100	1	0.2055
3:119464831:C:A	50	100	1	0.04394
3:119464857:C:T	50	100	1	0.43120000000000003
3:119465023:C:A	50	96	0.92	0.02197
3:119465120:T:C	50	100	1	0.1414
3:119465381:G:T	50	100	1	0.43120000000000003
3:119465710:C:T	50	100	0.99	0.08424
3:119466144:G:A	50	100	0.99	0.1518
3:119466200:T:C	50	100	1	0.1414
3:119466283:G:A	50	100	1	0.01017
3:119467375:G:A	50	100	1	0.154
3:119467601:C:T	49	100	1	0.01888
3:119467987:G:A	50	100	1	0.1521
3:119468016:A:G	50	98	0.99	0.3233
3:119468017:T:C	50	98	1	0.3083
3:119468031:T:C	50	100	0.99	0.1414
3:119470048:C:G	50	98	1	0.2006
3:119470797:T:C	50	100	1	0.01525
3:119471729:A:G	50	100	1	0.01688
3:119471959:C:T	50	100	1	0.09858
3:119472129:C:T	50	100	1	0.1797
3:119472202:G:T	50	100	1	0.154
3:119472223:T:A	50	100	1	0.1801
3:119472227:T:C	50	100	1	0.01525
3:119472443:G:A	50	100	1	0.1797
3:119472514:T:C	50	100	1	0.2801
3:119472551:T:C	50	100	1	0.4606
3:119472615:C:T	50	100	1	0.0276
3:119472635:G:A	50	100	0.78	0.01961
3:119472983:G:A	50	100	1	0.04394
3:119472986:G:A	50	100	1	0.1127
3:119473128:G:A	50	100	1	0.1523
3:119473862:C:T	50	100	1	0.2801
3:119474335:G:A	50	100	1	0.01888
3:119474763:C:T	49	100	1	0.1523
3:119474795:C:T	50	100	1	0.4272
3:119474922:A:C	50	100	1	0.0285
3:119475010:C:A	50	100	1	0.427
3:119475584:A:G	50	100	1	0.3074
3:119475912:A:G	50	98	1	0.1521
3:119476001:T:C	50	90	0.95	0.1732
3:119476435:A:T	50	100	1	0.3072
3:119476526:A:T	50	100	1	0.03922
3:119476672:A:T	50	100	1	0.1521
3:119476953:G:A	50	100	1	0.02705
3:119477066:C:T	50	100	1	0.2518
3:119477319:T:C	50	100	1	0.1521
3:119477487:G:T	50	100	1	0.4599
3:119477590:G:A	50	100	1	0.04248
3:119477934:G:A	50	100	1	0.4599
3:119478066:G:T	50	100	1	0.02941
3:119478147:G:A	50	100	1	0.01888
3:119478169:A:G	50	100	1	0.3072
3:119478438:A:G	50	100	1	0.2516
3:119478540:G:A	50	100	1	0.1521
3:119478543:G:A	50	100	1	0.02941
3:119478904:A:G	50	100	0.95	0.01035
3:119478905:G:A	50	82	0.86	0.08642
3:119479702:A:G	50	100	1	0.2357
3:119480026:G:A	50	100	1	0.2239
3:119480310:G:A	50	100	1	0.142
3:119480604:T:C	50	100	1	0.4566
3:119481021:C:T	50	100	1	0.423
3:119481022:G:A	50	100	1	0.142
3:119481095:T:C	50	100	1	0.142
3:119481675:C:G	50	96	0.93	0.02197
3:119481771:G:C	50	98	1	0.1422
3:119482041:C:T	50	100	1	0.0659
3:119482139:C:G	50	96	0.93	0.02179
3:119482297:C:T	50	100	1	0.4922
3:119483186:G:T	50	100	1	0.0659
3:119483860:C:A	50	100	1	0.0659
3:119484307:G:A	50	100	1	0.2084
3:119484517:G:T	50	100	1	0.01525
3:119484740:A:G	50	100	1	0.1521
3:119485819:A:G	50	100	1	0.1521
3:119485982:G:A	50	100	1	0.1264
3:119486061:A:T	50	100	1	0.07898
3:119486203:T:C	50	100	1	0.1151
3:119486370:T:G	50	100	1	0.0423
3:119486403:T:A	50	100	0.98	0.07117
3:119486694:C:T	50	100	1	0.1561
3:119487325:T:C	50	100	0.9	0.06173
3:119487773:C:T	49	100	1	0.0423
3:119488024:C:T	50	100	1	0.07916
3:119488501:T:A	50	100	1	0.0158
3:119488693:C:T	50	100	1	0.1543
3:119489144:C:T	50	100	1	0.0659
3:119489776:A:G	50	98	1	0.1928
3:119490179:T:A	50	100	1	0.3025
3:119490180:T:C	50	100	1	0.146
3:119490811:A:G	50	100	1	0.1561
3:119491172:T:A	50	100	0.99	0.431
3:119491342:G:T	50	100	1	0.1523
3:119491343:G:T	50	100	1	0.4935
3:119491821:G:A	50	100	1	0.1984
3:119492061:T:A	50	100	0.98	0.1759
3:119492071:A:C	50	100	1	0.0187
3:119492447:A:G	50	100	1	0.1521
3:119492519:A:T	50	100	1	0.1264
3:119492537:T:G	50	100	1	0.07916
3:119493020:G:C	50	100	1	0.3947
3:119493570:C:T	50	100	1	0.126
3:119493693:T:C	50	100	1	0.126
3:119494067:T:G	50	100	1	0.02614
3:119494151:T:G	50	100	1	0.126
3:119494373:T:C	50	100	1	0.1523
3:119495027:C:A	50	100	1	0.2367
3:119495066:A:C	50	100	1	0.3804
3:119495138:C:T	49	100	1	0.1736
3:119495192:C:T	48	100	0.99	0.04684
3:119495392:C:T	48	97.9	1	0.1516
3:119495556:G:C	50	98	1	0.04684
3:119495702:T:C	50	100	1	0.2084
3:119496452:T:C	50	100	1	0.2317
3:119497707:G:A	50	100	1	0.3827
3:119497867:C:T	50	100	1	0.126
3:119498262:G:C	50	100	1	0.04847
3:119498465:C:T	50	100	1	0.1536
3:119498467:T:C	50	100	1	0.126
3:119498495:T:C	50	100	1	0.04702
3:119498650:C:T	50	100	1	0.01543
3:119499580:G:A	50	100	1	0.05084
3:119499633:C:G	50	100	1	0.2084
3:119499786:C:T	50	100	1	0.3829
3:119499867:T:C	50	100	1	0.2308
3:119499934:A:T	50	100	1	0.1529
3:119500056:T:C	50	100	1	0.3827
3:119500404:G:A	50	100	1	0.3827
3:119500726:A:G	50	100	1	0.1737
3:119500986:C:G	50	100	1	0.2021
3:119501087:G:A	50	98	1	0.1487
3:119501361:G:T	50	100	1	0.01416
3:119501903:A:T	50	100	1	0.01362
3:119502136:T:C	50	100	1	0.126
3:119502137:A:G	50	100	1	0.01888
3:119502217:T:A	50	98	1	0.1572
3:119502227:T:C	50	100	0.96	0.07553
3:119502367:C:G	50	100	1	0.01525
3:119502456:C:T	50	100	1	0.08351
3:119502483:T:G	50	98	0.88	0.02633
3:119502486:C:T	50	100	1	0.1516
3:119502935:A:G	50	100	1	0.03322
3:119503101:G:T	50	100	1	0.236
3:119503155:G:A	50	100	1	0.01416
3:119503179:G:A	50	100	1	0.0472
3:119503308:A:G	50	100	1	0.0472
3:119503609:G:C	50	100	1	0.1487
3:119504127:A:G	50	100	1	0.01543
3:119504261:G:A	50	100	1	0.126
3:119504656:A:T	50	100	1	0.04739
3:119504761:T:C	50	100	0.99	0.04031
3:119505096:A:T	50	100	1	0.1527
3:119505145:G:A	50	100	1	0.126
3:119505266:G:A	50	100	1	0.2139
3:119505688:G:T	50	100	1	0.04739
3:119505740:G:A	50	100	1	0.3829
3:119505806:G:T	50	100	1	0.1523
3:119505875:G:A	50	100	1	0.126
3:119506235:G:C	50	100	1	0.2367
3:119506354:G:C	50	100	1	0.3829
3:119506948:C:T	50	100	1	0.2367
3:119506950:G:C	50	100	1	0.01416
3:119507804:T:G	50	100	1	0.126
3:119507984:G:C	50	100	1	0.1518
3:119508032:A:G	50	100	1	0.07825
3:119508070:G:A	50	100	1	0.1527
3:119508274:C:G	50	100	1	0.126
3:119508291:T:C	50	100	1	0.1737
3:119508400:G:A	50	100	1	0.152
3:119508457:T:C	50	100	1	0.0472
3:119508581:C:T	50	100	1	0.0472
3:119508694:G:C	50	100	1	0.2367
3:119508812:T:C	50	100	1	0.03976
3:119508834:A:G	50	100	1	0.0472
3:119509122:C:T	50	100	1	0.2086
3:119509661:G:A	50	100	1	0.1487
3:119509668:A:T	50	100	0.99	0.04593
3:119509760:G:A	50	98	1	0.236
3:119509931:G:A	50	100	1	0.126
3:119509973:C:T	50	100	1	0.04648
3:119510522:G:A	50	100	1	0.0472
3:119510639:G:A	50	100	1	0.1538
3:119510700:T:G	50	100	0.97	0.04739
3:119510774:A:G	50	98	1	0.1527
3:119510842:A:G	50	100	1	0.3802
3:119511008:C:G	50	100	1	0.2086
3:119511334:T:G	50	100	1	0.2313
3:119511525:C:G	50	100	0.94	0.07153
3:119511664:G:A	50	100	1	0.126
3:119512170:C:A	50	100	1	0.07861
3:119512347:C:T	50	100	1	0.09677
3:119512703:A:G	50	100	1	0.01416
3:119512780:G:A	50	100	1	0.08751
3:119513888:A:G	50	100	1	0.1732
3:119514090:A:G	50	100	1	0.04829
3:119514142:T:G	50	100	1	0.152
3:119514418:A:T	50	100	1	0.1732
3:119514623:A:G	50	100	1	0.01362
3:119514711:C:A	50	100	1	0.4682
3:119514718:C:G	50	100	1	0.04739
3:119514955:C:T	50	100	1	0.04829
3:119514961:A:G	50	100	1	0.2573
3:119515196:A:G	50	100	1	0.2358
3:119515400:A:G	50	100	1	0.2358
3:119515571:T:C	50	100	1	0.126
3:119515747:C:T	50	100	1	0.1523
3:119515884:T:A	50	100	1	0.01416
3:119515992:G:A	50	100	1	0.1258
3:119516007:C:T	50	100	1	0.2099
3:119516255:A:G	50	100	1	0.3802
3:119516992:T:G	50	100	1	0.0472
3:119517001:T:G	50	100	1	0.1258
3:119517130:C:A	50	100	1	0.2099
3:119517170:G:T	50	100	1	0.3836
3:119517257:G:A	50	100	1	0.1258
3:119517332:G:A	50	100	1	0.1734
3:119517577:C:T	50	100	1	0.0472
3:119517599:G:A	50	100	1	0.2358
3:119517705:T:C	50	100	0.86	0.03177
3:119517901:G:A	50	100	1	0.1258
3:119518040:A:G	50	100	1	0.2297
3:119518067:G:A	50	100	0.99	0.05047
3:119518260:G:T	50	100	1	0.1732
3:119518780:A:G	50	100	1	0.01362
3:119518951:C:A	50	100	1	0.1175
3:119519306:G:C	50	100	1	0.1521
3:119519466:T:C	50	100	1	0.01144
3:119519610:C:A	50	100	1	0.01543
3:119519750:G:A	50	100	1	0.358
3:119520014:G:A	50	100	1	0.1732
3:119520510:C:A	50	100	0.93	0.07643
3:119520829:A:G	49	100	1	0.1258
3:119521000:G:A	50	100	1	0.3836
3:119521283:G:A	50	100	1	0.1525
3:119521330:G:A	50	100	1	0.01797
3:119521367:C:T	50	100	0.65	0.01924
3:119521438:G:A	50	100	1	0.04829
3:119522103:C:T	50	98	1	0.1527
3:119522251:G:T	50	100	0.98	0.08188
3:119523596:C:T	50	100	1	0.1732
3:119523931:T:C	50	100	1	0.04739
3:119523956:A:C	50	100	1	0.15310000000000001
3:119524083:C:T	50	100	1	0.1734
3:119524305:C:T	50	100	1	0.1732
3:119524523:G:A	50	100	0.99	0.01416
3:119524702:G:A	50	100	1	0.07734
3:119525008:T:A	50	100	1	0.1523
3:119525087:G:A	50	100	1	0.1523
3:119525574:A:C	50	100	1	0.2309
3:119525746:G:A	50	100	1	0.1487
3:119526195:C:T	50	100	1	0.1256
3:119526197:G:T	50	100	1	0.1175
3:119526319:T:C	50	100	1	0.01489
3:119526585:T:C	50	100	1	0.1707
3:119526678:G:C	50	100	0.95	0.01053
3:119526829:A:C	50	100	1	0.1708
3:119526869:C:T	50	100	1	0.2099
3:119526900:G:T	50	100	1	0.2382
3:119527028:G:A	50	100	1	0.02215
3:119527035:G:A	50	100	1	0.01289
3:119527110:G:A	50	100	1	0.08515
3:119527630:T:C	50	100	0.99	0.04829
3:119527823:C:T	50	100	1	0.01289
3:119527980:T:C	50	100	1	0.1523
3:119528048:C:T	50	100	1	0.08515
3:119529051:G:C	50	100	1	0.1523
3:119529099:G:A	50	100	1	0.1529
3:119529170:G:A	50	100	0.96	0.01416
3:119529454:G:A	50	100	1	0.3578
3:119529474:A:G	50	100	1	0.3856
3:119530120:G:T	50	100	0.99	0.358
3:119530635:A:G	50	100	1	0.1256
3:119530812:T:C	50	100	0.99	0.3021
3:119530981:T:G	50	100	0.95	0.03214
3:119531024:T:C	50	100	1	0.2175
3:119531422:C:T	50	100	0.95	0.04829
3:119532043:A:G	50	100	0.99	0.4664
3:119532299:C:T	50	100	0.98	0.3021
3:119532367:G:A	49	100	1	0.01489
3:119532826:G:A	50	100	0.99	0.01997
3:119532938:T:G	50	100	0.98	0.3996
3:119533104:C:G	50	100	0.99	0.01471
3:119533361:T:C	50	100	0.94	0.09205
3:119533391:C:T	50	100	1	0.02941
3:119533694:A:G	50	90	0.89	0.2983
3:119533979:C:T	50	100	0.82	0.01089
3:119534000:C:T	50	100	0.91	0.06881
3:119534842:T:C	50	98	0.98	0.04248
3:119535242:A:G	50	98	0.86	0.07208
3:119535424:G:T	50	100	0.96	0.1338
3:119535538:A:G	50	98	0.95	0.1137
3:119535935:A:G	50	100	0.97	0.1338
3:119535974:G:A	50	98	0.98	0.07407
3:119536053:C:T	50	100	0.97	0.06518
3:119536107:C:T	49	98	0.95	0.1133
3:119536134:C:T	50	100	0.98	0.07426
3:119536238:G:A	50	100	0.95	0.04031
3:119536243:A:T	50	100	0.97	0.1336
3:119537461:C:T	50	98	0.96	0.05392
3:119538015:A:G	50	100	0.97	0.07444
3:119538103:C:T	50	100	0.99	0.1088
3:119538232:A:G	50	96	0.99	0.3241
3:119538341:G:A	50	98	1	0.2289
3:119538392:G:A	50	100	1	0.07444
3:119538839:A:G	50	100	1	0.07444
3:119538955:A:C	50	100	0.97	0.1117
3:119539476:T:C	50	100	0.99	0.1097
3:119539617:T:A	50	100	1	0.07444
3:119539937:G:A	50	98	1	0.08206
3:119539955:G:A	50	98	1	0.2279
3:119540107:T:C	50	100	1	0.08206
3:119540316:G:A	50	100	0.98	0.134
3:119540607:A:T	50	100	1	0.01906
3:119540675:A:G	50	100	0.98	0.1309
3:119540991:A:T	50	100	1	0.07444
3:119541139:A:G	50	100	0.99	0.1097
3:119541607:G:A	50	100	0.99	0.1113
3:119542019:T:C	50	100	0.99	0.1089
3:119542097:A:G	42	100	0.98	0.1084
3:119542528:A:C	50	100	1	0.4464
3:119542635:A:G	50	100	1	0.0679
3:119543209:G:A	50	100	1	0.06808
3:119543264:T:G	50	100	0.97	0.03123
3:119543289:C:T	50	100	1	0.07771
3:119543398:T:A	47	100	1	0.05192
3:119543542:C:T	50	100	0.92	0.0207
3:119543690:T:C	50	100	0.96	0.02215
3:119543975:G:A	50	100	0.99	0.06808
3:119544037:G:A	50	100	1	0.07771
3:119544077:G:A	50	100	0.98	0.01035
3:119544833:C:T	50	98	1	0.2279
3:119544923:T:C	50	100	1	0.1534
3:119545535:C:T	50	98	1	0.2289
3:119545634:A:G	50	98	0.98	0.03758
3:119545691:A:C	50	100	1	0.0679
3:119545738:A:C	50	100	0.99	0.05465
3:119545747:C:T	50	100	1	0.07789
3:119546007:G:T	50	100	0.98	0.1356
3:119546151:G:C	50	100	0.98	0.01561
3:119546340:T:C	50	100	0.99	0.1095
3:119546509:A:C	50	100	1	0.06881
3:119546772:C:T	50	100	1	0.4397
3:119546864:A:G	50	100	1	0.07771
3:119546907:A:C	50	100	1	0.07771
3:119546967:G:A	50	100	0.99	0.04049
3:119546980:A:G	50	98	1	0.2275
3:119547077:C:T	50	100	1	0.07771
3:119547098:A:G	50	100	0.99	0.04049
3:119547293:T:C	50	98	1	0.2275
3:119547946:A:C	50	100	0.99	0.1269
3:119548125:C:T	50	100	0.99	0.3204
3:119548201:C:G	50	100	1	0.07771
3:119548444:A:G	50	100	1	0.05192
3:119548455:G:A	50	100	0.99	0.3693
3:119548486:A:G	50	100	1	0.07771
3:119548646:C:T	50	100	0.98	0.1307
3:119549094:T:G	50	98	1	0.08606
3:119549308:A:G	50	98	1	0.08987
3:119549458:G:A	50	100	0.99	0.0423
3:119549464:T:C	50	100	0.98	0.04267
3:119549479:T:C	50	100	0.96	0.1402
3:119549561:G:A	50	100	0.99	0.04285
3:119549985:T:G	50	100	0.98	0.1227
3:119550101:T:C	50	100	1	0.01126
3:119550265:A:G	50	96	0.97	0.2507
3:119550567:T:C	50	100	1	0.01452
3:119550821:G:T	50	100	0.97	0.08224
3:119550877:G:A	50	98	0.99	0.02451
3:119551015:T:C	50	100	0.98	0.0345
3:119551834:C:T	50	100	0.96	0.0354
3:119552344:A:C	50	100	0.97	0.06046
3:119552710:T:A	50	100	0.97	0.1291
3:119552913:T:A	50	98	0.98	0.1619
3:119553263:C:T	50	100	0.97	0.13
3:119553388:T:C	50	98	0.96	0.2498
3:119553544:G:A	50	96	0.96	0.4297
3:119554036:G:A	50	98	0.95	0.4791
3:119554395:T:C	50	100	0.98	0.01507
3:119555221:A:G	50	100	0.98	0.01507
3:119555333:A:G	50	98	0.96	0.05483
3:119555739:T:G	50	98	0.96	0.2088
3:119555854:A:G	50	98	0.96	0.2179
3:119555902:G:A	50	96	0.95	0.1915
3:119555994:C:T	50	100	0.95	0.06409
3:119556074:G:C	50	98	0.94	0.2202
3:119556251:C:T	50	100	0.9	0.1558
3:119556389:C:G	50	98	0.81	0.03105
3:119556492:G:A	50	100	0.72	0.01452
3:119556778:A:G	50	96	0.87	0.1501
3:119557530:A:G	50	100	0.96	0.1981
3:119558392:G:A	50	100	1	0.02233
3:119558432:G:A	50	100	1	0.02233
3:119558462:T:C	50	100	0.99	0.1712
3:119558858:A:G	50	98	0.99	0.171
3:119558999:T:C	50	98	0.99	0.171
3:119559065:C:T	50	100	0.95	0.1587
3:119559184:A:G	50	100	1	0.02741
3:119559316:T:A	50	100	0.99	0.1438
3:119559391:C:G	50	94	0.69	0.05683
3:119559610:G:T	50	100	0.99	0.1598
3:119559621:A:G	50	100	0.99	0.1683
3:119559693:G:C	50	100	0.99	0.1296
3:119559846:C:T	50	100	0.99	0.1621
3:119560001:G:A	50	100	0.96	0.4664
3:119560068:G:T	50	100	1	0.1623
3:119560153:C:T	49	100	1	0.01834
3:119560301:G:A	50	100	1	0.1623
3:119560378:A:G	46	97.8	1	0.02669
3:119560388:C:T	50	96	1	0.1707
3:119560434:A:G	50	100	1	0.1708
3:119560504:G:T	50	100	1	0.1703
3:119560811:A:T	50	100	1	0.1708
3:119560962:G:A	50	100	1	0.1708
3:119560974:C:T	50	100	0.98	0.1351
3:119561081:G:A	50	100	1	0.171
3:119561092:T:C	50	100	1	0.171
3:119561173:A:G	50	100	1	0.175
3:119561223:T:C	50	100	0.97	0.498
3:119561233:C:T	50	100	1	0.02741
3:119561279:C:T	50	100	0.99	0.01235
3:119561291:C:A	50	100	0.99	0.01235
3:119561367:G:A	50	100	0.99	0.01235
3:119561521:T:G	50	100	1	0.1707
3:119561543:A:G	50	100	1	0.1623
3:119561625:A:G	50	100	1	0.02741
3:119561655:A:C	50	100	1	0.02251
3:119561712:C:T	50	100	1	0.1623
3:119561778:G:A	49	98	1	0.1652
3:119561841:A:G	46	93.5	1	0.1623
3:119562045:A:G	50	100	1	0.1623
3:119562196:G:A	50	100	1	0.1623
3:119562394:G:A	50	100	1	0.02251
3:119562591:C:G	49	100	0.99	0.01235
3:119562743:C:A	50	100	1	0.1324
3:119562789:G:C	50	100	1	0.1623
3:119563227:T:C	50	100	1	0.02996
3:119563260:A:C	50	100	0.95	0.01816
3:119563368:C:T	50	100	1	0.1621
3:119563858:A:G	50	100	1	0.1347
3:119563865:G:A	50	100	1	0.02251
3:119563936:T:C	50	100	1	0.1612
3:119564315:C:T	50	100	1	0.1621
3:119564569:T:C	50	100	1	0.1619
3:119564604:G:A	50	100	0.97	0.03068
3:119564621:T:C	50	100	1	0.1619
3:119564696:A:G	50	100	1	0.1619
3:119564732:A:G	50	100	1	0.1619
3:119564778:C:T	50	100	1	0.1621
3:119564918:A:T	50	100	1	0.1619
3:119565425:C:T	50	98	1	0.1619
3:119565428:A:T	50	98	1	0.1619
3:119565795:T:C	50	100	1	0.1618
3:119565796:G:A	50	100	1	0.1618
3:119566008:C:T	50	98	1	0.1618
3:119566034:G:T	49	100	1	0.1618
3:119566048:A:T	49	100	1	0.1618
3:119566201:G:T	50	100	1	0.01834
3:119566288:A:G	50	100	1	0.1618
3:119566346:T:G	50	100	0.99	0.01253
3:119566599:T:C	50	100	1	0.1345
3:119566600:T:C	50	100	1	0.1618
3:119566776:C:T	50	100	1	0.02723
3:119567022:T:C	50	100	1	0.1618
3:119567023:G:C	50	100	1	0.1619
3:119567209:A:G	50	100	1	0.1621
3:119567217:G:A	50	100	0.94	0.06046
3:119567414:G:T	50	100	1	0.02251
3:119567491:G:A	50	100	1	0.1619
3:119567674:A:T	50	100	1	0.1616
3:119567679:A:G	50	100	1	0.1618
3:119567791:A:G	50	100	1	0.1618
3:119567866:A:G	50	100	0.99	0.1955
3:119567938:C:T	50	100	1	0.1618
3:119568006:C:T	50	100	0.97	0.4862
3:119568243:C:T	50	100	1	0.1618
3:119568342:T:A	50	90	1	0.1618
3:119568388:T:C	49	98	1	0.1618
3:119568512:A:T	50	100	1	0.1619
3:119568853:A:G	50	100	1	0.02723
3:119568918:T:G	50	100	1	0.02723
3:119568933:T:C	50	100	1	0.1621
3:119568944:T:C	50	100	1	0.1621
3:119568945:A:G	50	100	1	0.1621
3:119568978:G:A	50	100	1	0.1621
3:119568981:C:T	50	100	0.94	0.128
3:119569299:T:C	50	100	1	0.02723
3:119569429:G:T	50	100	1	0.0216
3:119569567:A:C	50	100	1	0.1621
3:119569709:C:T	50	100	1	0.02723
3:119570001:C:A	50	100	1	0.1581
3:119570025:A:G	50	98	0.97	0.4926
3:119570050:G:A	50	100	1	0.1407
3:119570096:A:T	50	100	0.95	0.02524
3:119570701:A:T	50	100	0.92	0.02433
3:119570994:A:G	50	100	0.97	0.4996
3:119571069:A:C	50	100	0.95	0.1516
3:119571073:C:A	50	98	1	0.1376
3:119571077:C:A	50	98	1	0.1407
3:119571081:C:A	49	93.9	0.98	0.1363
3:119571204:G:C	50	100	0.99	0.1407
3:119571467:G:A	50	100	1	0.1405
3:119571511:A:G	50	100	1	0.1405
3:119571539:A:T	50	100	1	0.02233
3:119571607:A:G	50	100	1	0.1405
3:119571681:G:A	50	100	1	0.1405
3:119571839:T:A	50	100	0.88	0.02651
3:119571840:C:A	50	100	0.89	0.02614
3:119571846:G:T	50	100	1	0.02233
3:119571861:G:A	50	100	1	0.1629
3:119571976:C:T	50	100	1	0.1405
3:119572117:C:T	50	100	1	0.1405
3:119572149:C:T	50	100	1	0.1405
3:119572335:C:T	50	100	1	0.1405
3:119572379:T:C	50	100	1	0.163
3:119572405:G:A	50	100	1	0.1407
3:119572572:A:G	50	100	1	0.1407
3:119572578:A:G	50	100	1	0.1407
3:119572944:A:G	50	100	0.98	0.1409
3:119573171:A:G	50	100	1	0.1407
3:119573345:T:C	50	100	1	0.1407
3:119573497:C:T	50	100	1	0.1418
3:119573606:A:G	50	100	1	0.1407
3:119573714:A:G	50	100	1	0.1407
3:119573723:C:T	50	100	1	0.1349
3:119573771:T:C	50	100	1	0.1623
3:119573836:C:T	50	100	1	0.1407
3:119573842:G:T	50	100	1	0.1407
3:119574336:A:G	50	100	1	0.1411
3:119574549:C:G	50	100	1	0.01834
3:119574612:G:C	50	100	1	0.1407
3:119574682:T:G	50	100	0.99	0.1407
3:119574753:G:A	50	100	1	0.1407
3:119574965:A:G	50	100	1	0.1407
3:119575425:C:T	50	100	1	0.0216
3:119575469:G:A	50	100	1	0.1407
3:119575635:T:C	50	100	1	0.1407
3:119576217:C:G	50	100	1	0.1409
3:119576281:C:T	50	100	0.96	0.4791
3:119576309:T:C	50	100	0.99	0.1409
3:119576781:G:A	50	100	1	0.1407
3:119576870:T:C	50	100	0.97	0.04285
3:119576944:T:C	50	100	1	0.1407
3:119577267:T:C	50	100	1	0.1383
3:119577271:T:C	50	100	1	0.1383
3:119577685:C:T	50	100	1	0.1376
3:119577722:G:A	50	100	1	0.1376
3:119577784:G:A	50	100	0.93	0.01997
3:119577835:G:A	50	100	1	0.1376
3:119577906:A:G	50	100	0.94	0.02505
3:119578274:C:G	50	100	1	0.1371
3:119578338:C:T	50	100	0.94	0.02469
3:119578350:G:A	50	100	1	0.1385
3:119578542:A:G	50	100	0.99	0.1389
3:119578850:G:A	50	100	0.91	0.03232
3:119579112:G:A	50	100	0.85	0.01271
3:119579184:T:C	50	100	0.85	0.01162
3:119579411:A:G	50	100	0.79	0.01235
3:119579733:T:G	49	100	0.96	0.03903
3:119579762:C:A	50	100	0.98	0.02197
3:119579783:G:T	50	100	0.97	0.03214
3:119580801:G:A	50	100	0.95	0.01416
3:119581808:G:A	50	100	0.99	0.06373
3:119582292:C:T	50	100	0.99	0.06409
3:119583027:G:A	50	100	0.96	0.02451
3:119583033:G:A	50	94	0.97	0.2266
3:119583068:A:T	50	98	0.94	0.2066
3:119583536:T:C	50	98	0.93	0.408
3:119584333:C:G	50	100	0.98	0.06354
3:119584495:G:A	50	98	0.9	0.01162
3:119584699:C:G	50	100	0.83	0.01471
3:119584906:T:C	50	98	0.97	0.2587
3:119585652:C:T	50	96	0.97	0.2268
3:119586228:G:A	50	100	0.91	0.1129
3:119586322:G:A	50	100	0.94	0.1667
3:119586532:T:A	49	100	0.92	0.3281
3:119586877:C:A	50	100	0.96	0.03867
3:119587062:C:T	50	100	0.99	0.01162
3:119587180:C:T	50	100	0.94	0.01198
3:119587286:T:C	50	100	0.91	0.04067
3:119588083:C:T	50	100	0.96	0.04466
3:119588276:C:T	50	98	0.96	0.04484
3:119588316:G:A	50	94	0.93	0.08787
3:119588609:C:T	50	100	0.97	0.04484
3:119588706:C:T	50	100	0.96	0.04484
3:119588818:G:A	50	100	0.99	0.04466
3:119588820:T:C	50	100	0.99	0.04466
3:119589225:G:A	49	100	1	0.04466
3:119589349:G:A	50	100	0.99	0.03758
3:119589507:G:A	49	100	0.98	0.2259
3:119589979:A:C	50	100	1	0.04103
3:119590307:C:T	50	100	1	0.04466
3:119590365:A:G	50	100	1	0.04466
3:119590373:T:C	50	100	1	0.04484
3:119590413:A:G	50	100	0.99	0.2807
3:119590701:A:C	50	98	0.98	0.2402
3:119590797:C:T	50	100	1	0.01253
3:119590806:C:T	50	100	1	0.01235
3:119591017:G:C	50	100	1	0.04829
3:119591115:C:T	50	100	1	0.04466
3:119591134:C:T	50	100	1	0.04466
3:119591148:T:G	50	100	1	0.04103
3:119591526:A:C	50	100	1	0.04539
3:119592183:T:C	50	100	0.99	0.2277
3:119592437:C:T	50	100	0.94	0.01725
3:119592446:A:C	50	100	1	0.01598
3:119592494:G:A	50	100	0.94	0.01253
3:119592853:T:C	50	100	0.99	0.01507
3:119593093:A:G	50	100	0.98	0.2055
3:119593235:T:C	50	100	1	0.04466
3:119593369:G:T	50	100	1	0.04103
3:119593658:G:A	50	100	1	0.04103
3:119593685:G:A	50	100	0.95	0.02197
3:119593766:G:A	50	100	0.99	0.2217
3:119593862:C:T	50	100	0.99	0.2202
3:119594004:G:A	50	100	1	0.01906
3:119594033:G:A	50	100	1	0.04103
3:119594087:A:G	50	100	0.99	0.01489
3:119594122:C:T	50	100	0.99	0.2055
3:119594381:C:T	49	98	0.98	0.2338
3:119594528:A:G	50	98	0.97	0.3475
3:119595029:G:A	50	100	1	0.01906
3:119595580:T:C	50	100	1	0.07099
3:119595679:C:T	50	100	1	0.04339
3:119595936:A:G	50	100	0.99	0.2073
3:119596116:T:G	50	100	1	0.07099
3:119596423:G:C	50	100	0.98	0.3696
3:119596594:C:T	50	100	1	0.01126
3:119597342:C:T	50	100	1	0.207
3:119597981:G:T	50	100	0.99	0.03686
3:119598432:T:C	50	100	1	0.2907
3:119598904:T:C	50	98	0.83	0.04176
3:119598960:T:G	50	100	1	0.02796
3:119599103:G:A	50	100	0.99	0.01507
3:119599136:T:C	50	100	0.99	0.01489
3:119599560:C:A	50	100	0.94	0.09368
3:119599595:A:G	50	100	0.94	0.09768
3:119599822:A:T	50	100	1	0.01216
3:119599861:A:G	50	100	0.99	0.0158
3:119599973:C:A	50	100	0.98	0.01235
3:119600080:A:G	50	100	1	0.2466
3:119600351:C:A	50	100	1	0.03086
3:119600447:T:G	50	100	1	0.03214
3:119600675:G:A	50	100	1	0.2918
3:119600974:T:C	50	100	1	0.2144
3:119601041:T:C	50	100	0.99	0.0699
3:119601239:C:T	50	100	0.99	0.02796
3:119601758:T:A	50	100	1	0.0187
3:119602491:A:C	50	100	1	0.2485
3:119602504:C:G	50	100	0.99	0.03649
3:119602567:G:A	50	100	0.99	0.01471
3:119602716:A:C	50	100	1	0.3103
3:119602813:A:G	50	100	1	0.2482
3:119602912:G:A	50	100	1	0.2077
3:119602970:G:A	50	100	0.87	0.01053
3:119603100:T:C	50	100	1	0.2077
3:119603186:A:G	50	100	0.94	0.02814
3:119603189:G:A	50	100	1	0.0158
3:119603537:G:C	50	100	0.98	0.01235
3:119603689:A:G	50	100	0.98	0.01235
3:119603702:T:C	50	100	0.99	0.01561
3:119603718:A:G	50	100	1	0.2306
3:119603838:G:T	50	100	0.98	0.01543
3:119604129:A:C	50	98	0.96	0.0187
3:119604166:A:G	50	100	0.99	0.209
3:119604593:C:T	50	100	0.99	0.05229
3:119604594:T:A	50	100	1	0.0187
3:119605223:T:C	50	100	1	0.0187
3:119605944:G:A	50	100	0.91	0.01616
3:119606062:A:G	50	100	1	0.2084
3:119606705:A:G	50	100	0.99	0.2729
3:119607060:G:A	50	100	1	0.2328
3:119607336:G:A	50	100	0.92	0.01362
3:119607341:A:G	50	100	1	0.2516
3:119607472:G:A	50	100	0.95	0.01271
3:119607588:A:G	50	98	0.95	0.01743
3:119607842:C:T	50	100	1	0.03631
3:119608044:C:T	50	100	1	0.2482
3:119608489:C:A	50	100	1	0.3295
3:119608645:C:G	50	100	0.98	0.08569
3:119608806:T:C	50	100	1	0.2807
3:119608823:G:A	50	100	1	0.0187
3:119609253:C:T	50	100	0.96	0.01489
3:119609871:T:G	50	100	1	0.2994
3:119609975:T:C	50	100	1	0.02778
3:119610033:C:T	50	98	0.88	0.01107
3:119610176:T:C	50	100	1	0.2716
3:119610186:T:C	50	100	1	0.0276
3:119610224:A:G	50	100	0.91	0.04611
3:119610230:T:G	50	100	1	0.2994
3:119610363:G:A	50	100	1	0.2642
3:119610964:A:C	50	100	0.95	0.1411
3:119611021:T:C	50	100	1	0.2805
3:119611058:G:A	50	100	1	0.2204
3:119611246:A:G	50	100	0.94	0.01053
3:119611285:A:G	50	100	0.99	0.3295
3:119612055:A:G	50	100	1	0.2801
3:119612132:C:A	50	98	1	0.221
3:119612147:C:A	50	100	1	0.2206
3:119612176:T:C	50	98	0.99	0.03794
3:119612201:T:C	50	100	1	0.3076
3:119612288:G:C	50	100	1	0.2476
3:119612289:G:A	50	100	0.93	0.01271
3:119612290:G:A	50	100	0.99	0.03776
3:119612681:G:A	50	100	1	0.0187
3:119613027:C:T	50	100	1	0.207
3:119613045:C:G	50	100	1	0.2485
3:119613163:C:T	50	98	0.99	0.03813
3:119613195:G:A	50	100	1	0.248
3:119613385:G:C	50	100	1	0.2082
3:119613472:A:C	50	100	1	0.3457
3:119613622:G:A	49	100	1	0.254
3:119613750:G:A	50	100	1	0.2484
3:119613869:A:G	49	100	1	0.305
3:119613902:G:A	50	96	1	0.2678
3:119614072:G:T	50	100	1	0.2484
3:119614592:T:C	50	100	0.99	0.274
3:119615164:A:T	50	100	1	0.01834
3:119615401:G:A	50	100	0.94	0.01688
3:119615429:C:T	50	100	0.99	0.2996
3:119615483:G:T	50	100	0.98	0.1903
3:119615738:G:A	50	96	0.99	0.3016
3:119615777:C:G	50	100	0.99	0.1561
3:119616139:G:A	50	96	0.98	0.3626
3:119616430:C:T	50	100	1	0.3569
3:119616459:T:G	50	100	0.99	0.01107
3:119616463:A:T	50	100	0.99	0.01852
3:119617049:G:C	50	98	0.98	0.3344
3:119617605:T:C	50	100	1	0.0207
3:119617881:C:T	50	98	0.99	0.4789
3:119618115:G:A	50	100	0.97	0.05683
3:119618274:T:C	50	100	0.92	0.01997
3:119618351:C:T	50	100	1	0.02415
3:119618592:G:A	50	100	0.98	0.01761
3:119618874:C:G	50	100	0.99	0.1008
3:119619164:A:G	50	100	0.99	0.4949
3:119619174:T:C	50	98	0.99	0.4795
3:119619224:G:A	50	96	0.95	0.01035
3:119619418:C:T	50	100	0.87	0.03958
3:119619440:C:T	50	98	0.94	0.03286
3:119619645:G:A	50	100	0.98	0.06373
3:119620109:A:G	50	100	1	0.4991
3:119620163:G:A	50	100	0.99	0.4806
3:119620207:C:T	50	100	0.99	0.455
3:119620248:C:T	50	100	0.98	0.01071
3:119620291:C:A	50	98	0.96	0.0492
3:119620342:G:A	50	100	0.86	0.0207
3:119620529:A:G	50	100	1	0.496
3:119620947:A:G	50	100	1	0.4955
3:119621090:T:C	50	100	0.99	0.4793
3:119621265:T:C	50	100	1	0.4969
3:119621297:C:T	50	100	0.99	0.4958
3:119621412:C:T	50	100	1	0.4969
3:119621575:G:A	50	100	0.99	0.4958
3:119621924:G:C	50	100	0.96	0.0158
3:119621935:T:A	50	100	0.96	0.01471
3:119621961:C:G	49	100	0.98	0.4795
3:119622211:G:A	50	84	0.64	0.08515
3:119622399:A:C	50	100	0.98	0.1029
3:119622587:T:G	50	100	0.98	0.4837
3:119622641:G:A	50	100	0.99	0.4976
3:119622858:G:A	50	100	0.96	0.09677
3:119622987:C:T	50	100	0.98	0.484
3:119622988:T:G	50	98	0.98	0.4813
3:119623120:C:T	50	100	0.98	0.3261
3:119623210:C:T	50	100	0.99	0.4955
3:119623462:C:T	50	100	0.96	0.01616
3:119623610:T:C	50	100	0.99	0.4809
3:119623631:C:T	50	100	0.99	0.02397
3:119623684:C:T	50	100	0.88	0.0118
3:119623722:T:C	49	83.7	0.9	0.3284
3:119623723:T:C	49	77.6	0.92	0.13
3:119623972:G:A	50	100	0.99	0.4951
3:119623984:C:T	50	100	0.96	0.0158
3:119623994:C:G	50	100	0.99	0.4809
3:119624264:C:T	50	100	0.96	0.01634
3:119624480:T:C	50	100	0.89	0.0118
3:119624527:G:A	50	100	0.99	0.01452
3:119624837:G:T	50	100	0.97	0.02796
3:119624854:C:T	50	100	0.98	0.01071
3:119625490:A:G	50	100	0.96	0.01743
3:119625649:A:C	50	100	0.98	0.01761
3:119625846:G:A	50	100	0.99	0.3544
3:119626489:T:C	50	100	0.97	0.1033
3:119626783:A:G	50	100	0.98	0.36
3:119627103:T:C	50	100	0.94	0.25
3:119627241:C:T	50	98	0.95	0.1373
3:119627288:G:A	50	100	0.96	0.1109
3:119627429:T:A	50	98	0.96	0.1661
3:119628073:C:A	50	98	0.95	0.06064
3:119628143:C:T	50	100	0.94	0.03068
3:119628181:C:G	50	96	0.97	0.3586
3:119628518:T:C	50	96	0.93	0.1496
3:119628553:A:G	50	96	0.92	0.1431
3:119628776:C:A	50	100	0.89	0.01216
3:119629283:G:C	50	100	0.88	0.07662
3:119629451:A:G	50	100	0.98	0.01216
3:119629739:G:T	50	100	0.95	0.1434
3:119629904:C:T	50	100	0.97	0.08061
3:119630084:A:G	50	100	0.98	0.03377
3:119630389:C:G	50	100	0.99	0.1008
3:119630395:T:C	50	98	0.99	0.3159
3:119630693:A:T	50	100	0.99	0.3428
3:119630695:G:C	50	100	0.99	0.2387
3:119631142:T:C	50	100	0.99	0.321
3:119631188:G:A	50	100	1	0.09568
3:119631477:A:G	50	100	1	0.09604
3:119631703:A:T	50	100	0.98	0.01398
3:119631788:C:T	49	100	0.98	0.01398
3:119631906:A:G	50	100	1	0.08206
3:119631996:C:T	50	100	1	0.09205
3:119631997:G:A	50	100	0.99	0.2177
3:119632551:T:A	50	100	0.97	0.03831
3:119632852:A:G	50	100	1	0.02197
3:119633068:G:A	50	100	0.98	0.2204
3:119633278:C:A	50	100	0.99	0.02033
3:119633657:A:G	50	100	0.99	0.3903
3:119633822:C:T	50	100	0.97	0.03831
3:119633823:G:A	50	100	0.98	0.1325
3:119634043:C:A	50	100	0.99	0.01997
3:119634168:G:C	50	100	1	0.09205
3:119634193:C:T	50	100	0.97	0.03849
3:119634338:G:A	50	100	1	0.01398
3:119634470:A:C	50	100	1	0.09205
3:119634997:A:G	50	96	0.99	0.3627
3:119635046:C:T	50	100	1	0.09205
3:119635091:A:T	50	98	0.96	0.04049
3:119635148:C:T	50	98	0.99	0.217
3:119635410:T:G	50	100	0.98	0.2308
3:119635703:T:C	46	84.8	0.99	0.2308
3:119635895:G:C	50	100	1	0.0118
3:119636086:C:G	50	100	1	0.1338
3:119636087:G:A	50	100	1	0.02197
3:119636361:G:T	50	100	0.99	0.03486
3:119636461:A:C	50	100	0.99	0.02996
3:119636564:C:T	50	100	0.99	0.319
3:119636674:T:C	50	100	0.99	0.03032
3:119637154:T:G	50	100	0.89	0.01398
3:119637300:G:C	50	100	0.99	0.2326
3:119637593:G:A	50	100	1	0.1334
3:119638379:T:C	50	98	0.98	0.2259
3:119638464:G:C	50	100	0.99	0.2554
3:119638509:A:G	50	100	1	0.1151
3:119638540:G:A	50	100	1	0.02015
3:119638589:A:G	50	100	1	0.02233
3:119639302:A:G	50	98	0.86	0.09314
3:119639361:A:T	50	100	0.99	0.2228
3:119639472:T:A	50	100	1	0.3758
3:119639483:T:A	50	100	1	0.01416
3:119639694:G:A	50	100	1	0.1587
3:119639852:G:C	50	100	1	0.01997
3:119639903:G:A	50	100	0.96	0.01107
3:119639933:C:A	50	100	1	0.0817
3:119640031:A:G	50	100	1	0.01997
3:119640114:C:T	50	98	0.93	0.01543
3:119640130:C:T	50	100	1	0.3758
3:119640198:C:T	50	100	1	0.3656
3:119640227:T:C	50	100	1	0.1089
3:119640433:G:A	50	100	0.99	0.2656
3:119640916:G:A	49	100	0.9	0.0276
3:119641024:T:C	47	91.5	1	0.08188
3:119641444:T:C	50	100	1	0.36870000000000003
3:119641495:A:T	50	98	0.96	0.04267
3:119641546:C:G	50	100	0.99	0.2656
3:119641774:A:C	50	100	1	0.3079
3:119641804:T:C	50	100	0.99	0.2656
3:119642020:T:C	50	100	1	0.1089
3:119642097:C:T	50	100	1	0.2231
3:119642215:C:T	50	100	0.83	0.01253
3:119642403:A:G	50	100	1	0.4871
3:119642565:T:C	50	100	0.92	0.02469
3:119642568:A:G	50	100	0.98	0.0935
3:119642762:T:C	50	100	1	0.0187
3:119643471:A:G	50	100	1	0.3148
3:119643522:G:A	50	100	1	0.3079
3:119643539:T:C	50	100	0.94	0.01307
3:119644087:T:C	50	100	0.94	0.01107
3:119644719:T:C	50	100	1	0.2854
3:119645152:G:A	50	100	1	0.02251
3:119645304:C:T	50	100	1	0.2919
3:119646013:C:T	50	100	1	0.2979
3:119646849:G:A	50	100	1	0.1525
3:119646916:C:G	50	100	1	0.2429
3:119647371:G:A	50	100	1	0.01616
3:119648036:C:T	50	100	1	0.4537
3:119648543:T:C	50	100	1	0.06137
3:119648827:A:T	50	100	1	0.01616
3:119648859:G:T	50	100	1	0.3431
3:119648916:A:G	50	100	1	0.01616
3:119648933:T:C	50	100	1	0.07208
3:119648935:C:T	50	100	1	0.3593
3:119648949:G:C	50	100	1	0.01616
3:119648960:G:T	50	100	1	0.01162
3:119649137:G:C	50	100	1	0.3431
3:119649246:T:C	50	100	0.98	0.0768
3:119649391:T:C	50	100	1	0.01616
3:119649486:A:G	50	100	0.95	0.01616
3:119649791:A:G	50	100	1	0.02269
3:119649823:T:C	50	100	0.98	0.02905
3:119650175:C:T	50	100	0.98	0.01616
3:119650292:G:A	50	98	0.93	0.01906
3:119650583:C:T	50	100	1	0.3292
3:119650701:A:G	50	100	1	0.01616
3:119650805:T:C	50	100	1	0.3433
3:119650936:T:C	50	100	1	0.3595
3:119651006:C:T	50	100	0.98	0.02905
3:119651116:T:G	50	100	0.98	0.01107
3:119651342:T:A	49	100	1	0.3375
3:119651638:A:G	50	100	0.98	0.01761
3:119651658:C:T	50	100	0.98	0.3092
3:119651660:A:G	50	100	0.86	0.01307
3:119651782:C:T	50	100	1	0.01634
3:119652127:T:C	50	100	1	0.01634
3:119652405:C:T	50	100	0.98	0.09332
3:119652550:A:G	50	100	1	0.1002
3:119652778:T:A	50	100	1	0.01471
3:119652864:G:T	50	100	0.88	0.01834
3:119653106:T:C	50	100	1	0.3863
3:119653317:A:G	50	100	1	0.3662
3:119653327:G:C	50	100	1	0.01634
3:119653367:A:G	50	100	1	0.01634
3:119653517:G:T	50	100	1	0.1204
3:119653622:T:C	49	100	1	0.3716
3:119653634:T:C	50	98	1	0.1
3:119653834:A:C	50	100	1	0.4953
3:119654041:G:A	50	100	0.97	0.02941
3:119654193:C:T	50	100	0.99	0.09985
3:119654410:A:G	50	100	1	0.4891
3:119654454:G:A	50	100	1	0.4893
3:119654468:T:C	50	100	1	0.4893
3:119654864:G:C	50	98	0.98	0.1273
3:119654994:G:A	50	100	1	0.02251
3:119655124:C:T	50	100	1	0.0719
3:119656125:C:T	50	100	1	0.0719
3:119656282:T:C	50	100	1	0.1002
3:119656355:A:G	50	100	1	0.486
3:119656373:T:C	50	100	1	0.1019
3:119656594:G:A	50	100	1	0.4762
3:119656676:C:G	50	100	1	0.01452
3:119656682:G:A	50	100	1	0.3671
3:119656931:T:C	50	100	1	0.3671
3:119657005:T:C	50	100	1	0.01325
3:119657202:A:G	50	100	1	0.3735
3:119657355:T:C	50	98	0.98	0.128
3:119657615:C:T	50	100	0.92	0.02415
3:119657735:G:C	49	100	1	0.3669
3:119657785:C:T	50	100	1	0.01471
3:119657829:A:T	50	100	1	0.4172
3:119657831:T:C	50	100	1	0.4025
3:119658074:G:A	50	100	1	0.01471
3:119658142:A:C	50	100	0.98	0.09314
3:119658385:C:T	50	100	1	0.3751
3:119658563:C:A	50	100	1	0.01634
3:119658664:C:T	50	100	1	0.2545
3:119658665:G:A	50	100	1	0.01307
3:119659046:A:C	50	100	1	0.407
3:119659168:C:T	50	100	1	0.4174
3:119659290:G:T	50	100	1	0.01471
3:119659319:C:T	50	100	1	0.01307
3:119659395:A:C	50	100	0.98	0.09368
3:119659490:T:C	50	100	1	0.4176
3:119659526:G:A	50	100	1	0.4176
3:119660025:G:A	50	100	1	0.4021
3:119660130:G:A	50	100	0.98	0.0768
3:119660339:C:T	50	100	1	0.4031
3:119660493:A:T	50	100	1	0.02288
3:119660505:C:T	50	100	1	0.2315
3:119660835:C:T	50	100	1	0.01107
3:119661165:C:G	50	100	1	0.01489
3:119661460:G:A	50	100	1	0.01489
3:119662732:C:G	50	100	1	0.01452
3:119662765:G:T	50	100	1	0.01107
3:119662914:C:G	50	100	1	0.01126
3:119663080:A:G	50	100	1	0.07208
3:119663112:C:T	50	100	1	0.01471
3:119663135:T:A	50	100	1	0.01471
3:119663488:C:A	50	100	1	0.01471
3:119663680:G:C	50	100	0.98	0.07698
3:119664399:G:T	50	100	1	0.01471
3:119664431:T:C	50	100	0.98	0.09368
3:119665057:A:T	50	100	1	0.01471
3:119665316:G:T	50	100	1	0.136
3:119665920:G:A	50	100	1	0.01471
3:119666216:T:C	50	100	1	0.01471
3:119666293:G:T	50	100	1	0.3034
3:119666320:C:T	50	100	0.98	0.01471
3:119666469:C:T	50	100	1	0.01471
3:119666618:T:C	50	100	1	0.01471
3:119667126:A:C	50	100	1	0.01307
3:119667913:G:A	50	100	1	0.3745
3:119668352:A:G	50	100	1	0.3745
3:119668381:G:A	50	100	1	0.01507
3:119668435:A:C	50	100	1	0.3263
3:119668752:T:C	50	100	1	0.1334
3:119668966:T:C	50	100	1	0.01634
3:119669049:C:T	50	100	1	0.01707
3:119669819:A:G	50	98	1	0.3684
3:119670348:T:C	50	98	1	0.06264
3:119670372:G:C	50	100	1	0.01107
3:119670621:C:T	50	100	1	0.01362
3:119670883:C:T	50	100	0.9	0.02796
3:119670898:A:G	50	100	1	0.3745
3:119670923:T:A	50	100	1	0.01725
3:119671178:T:C	50	100	1	0.01725
3:119671372:G:A	50	98	1	0.364
3:119671415:G:C	50	100	1	0.3682
3:119671453:G:A	50	100	1	0.01725
3:119671571:T:C	50	100	1	0.3745
3:119671743:G:A	50	100	1	0.3261
3:119671997:T:C	50	100	1	0.3682
3:119672068:T:A	50	98	0.99	0.01362
3:119672359:T:C	50	100	1	0.3032
3:119672465:A:T	50	98	1	0.1425
3:119672576:A:G	50	100	1	0.3263
3:119673254:C:T	50	100	1	0.1478
3:119673312:A:T	50	100	1	0.02288
3:119673396:G:A	50	100	1	0.01725
3:119673778:T:A	50	100	1	0.01561
3:119673863:C:T	50	100	1	0.474
3:119673980:A:G	50	100	0.99	0.1331
3:119674082:C:T	48	100	1	0.01688
3:119674104:T:C	50	100	1	0.1365
3:119674163:G:A	49	100	1	0.1344
3:119674263:G:A	50	100	1	0.474
3:119674426:C:T	50	100	1	0.01561
3:119674690:T:C	50	100	1	0.01725
3:119675321:C:T	50	100	1	0.1009
3:119675688:C:T	50	100	1	0.01725
3:119675702:C:T	50	100	1	0.01126
3:119675890:C:T	50	100	1	0.02288
3:119676072:A:G	50	100	1	0.01561
3:119676178:T:G	50	100	1	0.02288
3:119676364:C:G	50	100	1	0.1331
3:119676566:A:G	50	100	1	0.4913
3:119676815:C:G	50	100	1	0.3749
3:119676952:A:C	49	95.9	1	0.3253
3:119677008:C:A	45	100	0.85	0.01507
3:119677063:G:C	49	100	1	0.02288
3:119677065:G:A	49	100	0.9	0.01561
3:119677373:C:G	50	100	1	0.02251
3:119677824:C:G	50	100	0.97	0.0679
3:119678017:T:C	50	100	1	0.01543
3:119678178:T:C	43	100	1	0.01107
3:119678349:A:G	50	100	1	0.01707
3:119679000:G:A	50	100	0.98	0.1273
3:119679473:G:A	50	100	1	0.4737
3:119680528:G:A	50	100	0.98	0.1273
3:119680563:A:T	50	100	1	0.01543
3:119680574:C:T	50	100	1	0.01543
3:119680604:G:A	50	100	1	0.01107
3:119680794:T:A	50	100	1	0.01707
3:119680853:T:C	50	100	1	0.01707
3:119681094:A:G	50	100	0.99	0.4907
3:119681162:G:A	50	100	1	0.01688
3:119681182:T:C	50	100	1	0.01707
3:119681535:C:G	50	100	1	0.01344
3:119681968:C:T	50	100	1	0.0138
3:119682531:C:A	50	100	0.98	0.3235
3:119682721:G:A	50	98	0.89	0.03885
3:119683268:A:G	50	100	0.98	0.01525
3:119683596:C:T	50	100	0.96	0.4586
3:119684298:A:G	50	96	0.95	0.4001
3:119684581:T:A	50	100	0.98	0.06754
3:119685161:T:C	50	100	0.98	0.1298
3:119685211:C:T	50	100	1	0.1166
3:119685386:A:G	50	100	1	0.1162
3:119685393:G:A	50	100	0.99	0.02015
3:119685528:T:C	50	100	0.98	0.02996
3:119685637:G:A	50	100	0.99	0.1828
3:119686170:C:A	50	100	0.98	0.3257
3:119686217:T:C	50	100	1	0.0158
3:119686271:C:T	50	100	0.99	0.02015
3:119686622:C:T	50	100	0.99	0.3041
3:119686654:A:G	50	100	0.99	0.3253
3:119687386:A:G	50	100	1	0.1167
3:119687570:A:G	50	100	0.99	0.3415
3:119687598:C:T	50	100	0.99	0.3255
3:119687650:A:C	50	100	0.99	0.3582
3:119688556:A:G	50	96	0.99	0.3252
3:119688593:C:T	50	98	0.93	0.05047
3:119688594:C:T	50	100	1	0.1162
3:119689221:C:T	50	98	0.99	0.3252
3:119689651:T:A	50	100	1	0.0158
3:119690101:A:C	50	100	0.98	0.01779
3:119690130:G:A	50	100	1	0.01307
3:119690142:C:A	50	100	0.99	0.4597
3:119690147:A:G	50	100	0.99	0.02015
3:119690347:T:C	50	100	0.98	0.02124
3:119690404:T:C	50	100	0.99	0.3041
3:119690584:T:C	50	98	0.99	0.3264
3:119690642:A:G	50	100	0.99	0.3039
3:119691204:T:C	50	98	0.99	0.1031
3:119691353:T:G	50	100	0.99	0.3295
3:119691672:C:T	50	100	0.98	0.03014
3:119691741:T:C	50	100	1	0.331
3:119691744:T:C	50	100	0.99	0.1235
3:119691763:C:T	50	100	1	0.3105
3:119692396:C:A	50	100	0.99	0.3611
3:119692597:G:A	50	100	0.98	0.1082
3:119692751:C:T	50	100	0.97	0.0935
3:119692770:C:T	50	100	0.99	0.02124
3:119693262:A:C	50	100	0.99	0.1044
3:119693268:C:T	50	100	0.99	0.1389
3:119693428:A:G	50	100	0.99	0.1387
3:119693438:T:A	50	100	1	0.06772
3:119693572:C:T	50	100	1	0.1826
3:119693624:G:C	50	98	1	0.1037
3:119693664:C:T	50	100	1	0.3607
3:119693754:C:T	50	100	0.99	0.01126
3:119693953:A:C	50	100	1	0.3103
3:119694224:A:G	50	100	1	0.3606
3:119694251:A:G	50	100	1	0.4555
3:119694275:T:C	50	100	0.97	0.01307
3:119694279:T:C	50	100	1	0.3299
3:119694502:T:A	50	100	1	0.01307
3:119694598:C:T	50	100	1	0.3106
3:119694853:T:C	50	98	1	0.1038
3:119694902:T:C	50	100	1	0.3313
3:119694976:T:C	50	100	0.99	0.4557
3:119695075:A:C	50	100	0.97	0.01943
3:119695181:G:T	50	100	1	0.01398
3:119695205:C:A	50	100	0.99	0.341
3:119695227:A:G	50	100	0.99	0.1236
3:119695279:A:G	50	100	1	0.3313
3:119695360:A:T	48	97.9	1	0.3108
3:119695427:G:A	38	97.4	0.98	0.02251
3:119695508:C:T	50	100	1	0.01307
3:119695509:A:G	50	96	1	0.1051
3:119695514:G:C	50	98	0.99	0.1703
3:119695663:C:G	50	100	1	0.01398
3:119695757:A:G	50	100	1	0.3321
3:119696046:G:A	50	100	0.98	0.02106
3:119696289:G:A	50	100	0.98	0.1389
3:119696403:A:C	50	86	0.65	0.06028
3:119696898:A:T	50	100	0.92	0.02015
3:119696934:G:A	50	96	0.93	0.1142
3:119696984:C:A	50	92	0.93	0.4671
3:119697174:A:T	50	100	0.96	0.1423
3:119697201:T:A	50	98	0.94	0.01725
3:119698137:A:G	50	100	1	0.0118
3:119698205:G:A	50	100	0.91	0.01961
3:119698518:A:G	50	100	0.96	0.1186
3:119699225:A:C	50	100	0.99	0.3266
3:119699346:C:G	50	100	0.98	0.02233
3:119699611:T:C	50	100	0.98	0.06772
3:119699684:C:A	50	100	1	0.1957
3:119699696:C:T	50	100	1	0.1952
3:119699898:C:T	50	100	0.99	0.09078
3:119699984:T:C	50	100	1	0.1952
3:119700529:G:A	50	100	1	0.1954
3:119701067:T:C	42	83.3	0.85	0.1594
3:119701166:A:G	47	100	0.94	0.02723
3:119701362:G:A	47	95.7	0.94	0.06699
3:119701687:C:A	50	100	1	0.3244
3:119701725:A:T	50	100	1	0.1954
3:119702067:G:T	50	100	1	0.1954
3:119702273:G:A	50	100	1	0.09096
3:119702570:T:A	50	98	1	0.2182
3:119702580:T:C	50	100	1	0.1058
3:119702655:G:A	50	100	1	0.1954
3:119702707:G:C	50	100	1	0.1954
3:119702856:C:A	50	100	1	0.01707
3:119702865:T:C	50	100	1	0.218
3:119702929:C:G	50	100	0.96	0.01507
3:119703064:T:A	50	98	1	0.1594
3:119703087:A:G	50	100	1	0.1954
3:119703116:C:T	50	98	1	0.1954
3:119703259:C:A	50	100	1	0.1954
3:119703357:T:C	50	100	1	0.1058
3:119703465:T:C	50	100	1	0.1058
3:119703569:G:T	50	100	1	0.3246
3:119703654:G:T	50	100	0.97	0.01943
3:119703729:G:C	50	100	1	0.1954
3:119703890:T:G	50	98	0.99	0.04158
3:119704185:T:C	50	100	1	0.1954
3:119705359:T:C	50	100	1	0.09096
3:119705766:G:A	50	100	0.99	0.4541
3:119705871:G:T	50	98	0.99	0.04139
3:119705975:C:A	49	98	1	0.1447
3:119706013:A:G	50	100	1	0.01035
3:119706330:G:A	50	98	0.99	0.04158
3:119706502:A:G	50	100	1	0.3252
3:119706575:C:T	50	100	0.93	0.05519
3:119707208:C:G	50	100	1	0.1954
3:119707460:T:C	50	100	0.99	0.4517
3:119707808:G:A	50	100	1	0.01707
3:119707863:T:C	50	100	1	0.01035
3:119708149:C:A	50	100	1	0.01071
3:119708341:G:T	50	100	0.97	0.01997
3:119708826:G:A	50	100	1	0.09096
3:119708917:C:A	50	100	1	0.3246
3:119709034:C:T	50	100	0.97	0.04049
3:119709128:A:T	50	100	1	0.2184
3:119709142:A:G	50	100	0.99	0.106
3:119709578:T:A	50	100	1	0.3248
3:119709682:C:A	50	98	1	0.1336
3:119709887:C:T	50	100	1	0.01707
3:119710145:T:C	50	100	1	0.01507
3:119710523:C:T	50	100	1	0.02215
3:119711357:A:G	50	100	1	0.3252
3:119711442:C:T	50	100	0.98	0.1233
3:119711618:T:C	50	100	0.98	0.04248
3:119711684:C:T	50	100	0.98	0.1233
3:119712137:G:A	50	100	1	0.01707
3:119712174:C:T	50	100	1	0.01035
3:119712821:G:C	50	98	0.99	0.01961
3:119713064:T:A	50	100	0.96	0.1238
3:119713194:G:A	49	100	0.98	0.1336
3:119714272:A:T	50	100	1	0.01035
3:119714453:A:G	50	100	1	0.3253
3:119714498:G:C	50	100	1	0.01707
3:119714557:G:A	50	100	1	0.1959
3:119714661:A:G	50	100	0.96	0.03068
3:119714726:T:C	50	100	1	0.1954
3:119715680:G:C	50	100	1	0.106
3:119716389:G:A	50	98	0.92	0.1089
3:119716466:G:C	50	100	1	0.106
3:119716717:G:C	49	100	1	0.1972
3:119716792:G:A	50	100	0.97	0.06046
3:119716936:G:A	50	100	0.98	0.1233
3:119717054:G:T	50	100	0.93	0.06718
3:119717162:G:T	50	98	0.99	0.1445
3:119717351:A:T	50	100	1	0.3264
3:119717552:T:G	48	97.9	0.98	0.2157
3:119717554:T:G	49	98	1	0.01198
3:119717912:A:G	50	100	0.99	0.3261
3:119717998:G:C	50	96	0.96	0.2042
3:119718269:A:G	50	100	1	0.1968
3:119718284:T:C	50	96	0.98	0.315
3:119718439:T:G	50	100	1	0.1062
3:119718783:C:T	50	100	1	0.01707
3:119718868:T:C	50	100	0.88	0.01017
3:119719102:A:G	50	100	1	0.01035
3:119719160:T:C	50	100	0.99	0.09132
3:119719238:G:A	50	100	0.98	0.1062
3:119719288:A:G	50	100	0.93	0.1064
3:119719408:A:T	50	100	0.99	0.197
3:119719443:G:T	50	100	0.99	0.03776
3:119719761:A:G	50	100	0.99	0.3261
3:119719763:C:T	50	100	0.98	0.01707
3:119720204:T:C	50	100	0.98	0.287
3:119720258:G:C	50	100	0.98	0.09205
3:119720259:C:T	50	100	0.98	0.0915
3:119720541:T:C	50	100	1	0.03831
3:119721049:G:A	50	100	0.9	0.01398
3:119721146:T:C	50	100	1	0.01543
3:119721254:C:T	50	100	1	0.01543
3:119721457:G:A	50	100	1	0.02215
3:119721621:A:T	50	100	1	0.01743
3:119721843:C:G	50	100	0.98	0.2262
3:119722165:C:T	50	100	1	0.04793
3:119722244:G:A	50	100	1	0.02596
3:119722683:T:C	50	100	0.99	0.4196
3:119723232:G:A	50	100	1	0.01543
3:119723540:C:G	50	100	1	0.01307
3:119723725:T:C	50	100	0.99	0.2344
3:119723798:G:A	50	100	1	0.01543
3:119724025:G:A	50	100	0.87	0.01398
3:119724108:C:T	50	100	1	0.01761
3:119724214:A:G	50	100	0.99	0.4174
3:119724411:A:G	50	100	1	0.01743
3:119724830:C:T	50	100	1	0.02015
3:119725208:A:G	50	100	1	0.04539
3:119725254:G:A	50	100	1	0.01997
3:119725363:A:G	50	100	1	0.02596
3:119725799:G:A	50	100	1	0.07553
3:119725829:C:A	50	100	1	0.0216
3:119725967:C:T	50	100	0.99	0.03395
3:119726174:G:A	50	100	1	0.01216
3:119726245:T:A	50	100	1	0.0167
3:119726292:A:G	50	100	1	0.01634
3:119726888:A:C	50	100	0.99	0.3424
3:119727007:T:C	50	100	1	0.01543
3:119727083:C:G	50	100	1	0.01216
3:119727267:T:G	50	100	1	0.01616
3:119727460:A:G	50	100	1	0.02088
3:119727594:A:G	50	100	0.99	0.2344
3:119727658:G:A	50	100	0.97	0.06609
3:119727858:G:A	50	100	1	0.03395
3:119728015:T:C	50	98	0.99	0.4385
3:119728116:A:G	50	100	1	0.01997
3:119728124:G:A	50	100	1	0.01652
3:119728127:A:G	50	100	0.97	0.01725
3:119728440:A:T	50	100	1	0.0158
3:119728803:G:C	50	100	0.64	0.02814
3:119728890:A:G	50	100	1	0.04466
3:119729000:G:A	50	100	1	0.0463
3:119729026:A:G	50	100	1	0.01652
3:119729266:G:A	50	100	1	0.0158
3:119729944:C:T	50	100	1	0.02088
3:119730318:C:G	50	100	1	0.0158
3:119730975:A:G	50	100	1	0.4134
3:119731747:C:G	50	100	1	0.1719
3:119732124:A:G	50	100	0.99	0.02088
3:119732405:G:A	50	100	1	0.01997
3:119732847:A:G	50	98	1	0.2373
3:119732973:G:A	50	100	1	0.02596
3:119733645:A:G	50	100	1	0.0158
3:119733757:T:C	50	100	1	0.0158
3:119734336:T:C	50	100	0.97	0.01961
3:119734993:T:G	50	100	0.99	0.3417
3:119735381:A:G	50	100	1	0.0216
3:119735575:T:C	50	100	0.98	0.02197
3:119735746:C:T	50	100	1	0.01325
3:119736938:G:A	50	100	0.98	0.01761
3:119736944:C:G	50	100	1	0.0158
3:119737415:G:A	50	100	1	0.0463
3:119737949:A:G	50	98	1	0.01652
3:119738379:C:T	39	84.6	1	0.2377
3:119740004:C:T	50	100	1	0.2393
3:119740026:A:G	50	100	1	0.0158
3:119740792:A:T	50	100	1	0.1721
3:119740969:T:C	50	100	1	0.01652
3:119741280:T:C	50	100	1	0.0216
3:119741546:C:T	50	100	1	0.04466
3:119741992:T:G	50	100	1	0.0158
3:119742845:T:C	50	100	1	0.08479
3:119743082:G:A	50	100	1	0.0158
3:119743087:C:T	50	100	1	0.0443
3:119743363:C:T	50	100	1	0.0158
3:119743826:G:A	50	100	1	0.0118
3:119744351:G:A	50	100	1	0.01961
3:119744429:C:A	50	100	1	0.4045
3:119744619:T:A	50	100	1	0.0561
3:119746682:C:G	50	100	1	0.01652
3:119746767:A:T	50	100	1	0.01598
3:119746768:G:C	50	100	1	0.0158
3:119747178:G:A	50	100	1	0.01652
3:119747180:G:A	50	100	1	0.02596
3:119747446:A:C	50	100	1	0.01779
3:119747531:A:G	50	100	1	0.0158
3:119747628:T:A	50	100	1	0.01325
3:119748057:C:T	50	100	1	0.0158
3:119748081:A:G	50	100	1	0.01743
3:119748292:A:G	50	100	1	0.03032
3:119748390:A:G	50	100	0.99	0.0207
3:119748855:C:A	50	100	1	0.01634
3:119749454:G:A	50	100	0.96	0.01561
3:119749566:G:A	50	100	1	0.02596
3:119750402:A:G	50	100	1	0.01997
3:119750592:C:T	50	100	0.99	0.3419
3:119751214:G:A	50	100	1	0.01997
3:119751862:C:T	50	100	1	0.01634
3:119751933:A:T	50	100	1	0.01634
3:119752029:A:G	50	100	1	0.01997
3:119752212:A:G	50	100	0.96	0.01598
3:119752626:T:C	50	100	1	0.2371
3:119752840:G:A	50	100	1	0.01634
3:119752988:G:A	50	100	1	0.2371
3:119753327:G:A	50	100	1	0.01561
3:119753480:T:A	50	100	0.99	0.3597
3:119754204:A:G	50	100	1	0.1719
3:119754594:A:C	50	100	1	0.0216
3:119754872:T:C	50	100	1	0.413
3:119754989:C:T	50	100	0.98	0.1672
3:119755473:C:G	50	100	1	0.01561
3:119755526:C:T	50	100	1	0.2391
3:119756069:A:G	50	100	1	0.0118
3:119756205:C:T	50	100	1	0.03595
3:119757870:C:T	50	100	1	0.01997
3:119758060:G:T	50	98	1	0.2371
3:119758659:C:T	50	100	1	0.01561
3:119759251:G:C	50	100	1	0.2378
3:119759612:A:G	50	100	1	0.238
3:119759916:G:A	50	100	1	0.413
3:119760232:G:A	50	100	0.99	0.3419
3:119760318:G:C	50	100	0.96	0.01126
3:119760963:G:C	50	100	1	0.04466
3:119761140:C:A	50	100	1	0.3252
3:119762155:A:G	50	100	1	0.01561
3:119762184:A:G	50	100	1	0.01561
3:119762754:A:G	50	100	1	0.01997
3:119763222:G:A	50	100	0.99	0.0207
3:119763243:G:A	50	100	1	0.01561
3:119763434:A:G	50	100	0.98	0.1672
3:119764240:A:G	50	100	1	0.04466
3:119764384:T:G	50	100	1	0.2389
3:119764420:G:A	50	100	0.99	0.3595
3:119764701:G:C	50	100	1	0.04466
3:119764905:A:G	50	100	1	0.03849
3:119765280:A:G	50	100	1	0.01253
3:119765731:A:T	50	100	1	0.0216
3:119765754:T:G	50	100	1	0.2382
3:119766147:G:A	50	100	1	0.2371
3:119766329:A:T	50	100	1	0.05864
3:119766717:T:A	50	100	1	0.01235
3:119766718:C:A	50	100	1	0.01235
3:119766739:A:G	50	100	1	0.4129
3:119767060:T:C	50	100	1	0.01561
3:119767102:A:T	50	100	1	0.3916
3:119768569:G:A	50	100	0.99	0.1095
3:119768656:C:T	50	100	1	0.01598
3:119769207:G:A	50	100	1	0.01707
3:119769288:A:G	50	100	1	0.01271
3:119769606:G:A	50	100	1	0.02633
3:119769808:C:T	50	100	1	0.04466
3:119769821:A:T	50	100	0.9	0.01525
3:119770139:G:T	50	100	1	0.01561
3:119770376:G:A	50	100	1	0.01561
3:119771291:A:G	50	100	1	0.04466
3:119771590:T:A	50	100	1	0.1238
3:119772038:A:G	50	100	1	0.01888
3:119772109:T:C	50	100	1	0.0187
3:119772296:A:G	50	100	1	0.04466
3:119772375:A:T	50	100	1	0.4099
3:119772774:G:A	50	100	1	0.4125
3:119773102:A:T	50	100	1	0.4107
3:119773366:A:G	50	100	1	0.04484
3:119773624:G:T	50	100	0.99	0.01616
3:119773681:T:C	50	98	1	0.09332
3:119773847:G:A	50	100	0.99	0.4728
3:119773852:A:C	50	100	0.99	0.4973
3:119774145:G:A	50	100	0.93	0.01852
3:119774215:T:C	50	100	0.99	0.4129
3:119774635:G:A	50	100	0.97	0.01943
3:119774743:G:A	50	100	1	0.1015
3:119775184:G:A	50	100	1	0.1313
3:119775319:A:G	50	100	0.99	0.3302
3:119775434:A:T	32	93.8	0.86	0.04357
3:119775436:A:T	29	86.2	0.69	0.09586
3:119775454:T:C	41	95.1	0.87	0.02269
3:119775472:G:A	49	95.9	0.99	0.01507
3:119775858:A:G	50	100	0.98	0.0118
3:119775910:C:A	50	100	1	0.0118
3:119776167:A:G	50	100	1	0.04993
3:119776200:C:T	50	100	0.99	0.4753
3:119776356:C:G	50	100	1	0.04993
3:119776652:G:A	50	100	0.99	0.451
3:119776709:T:C	50	100	0.99	0.1777
3:119777183:T:C	50	100	0.99	0.4633
3:119777694:T:G	50	100	0.99	0.4891
3:119777747:A:G	50	100	1	0.01525
3:119777831:A:G	50	100	1	0.01126
3:119777989:G:A	50	100	1	0.01325
3:119778198:G:A	50	100	0.99	0.4523
3:119778462:C:A	50	100	1	0.01688
3:119778786:G:C	50	100	1	0.01525
3:119778964:C:T	50	100	1	0.04866
3:119779387:C:T	50	100	0.99	0.02596
3:119779607:C:T	50	100	1	0.0492
3:119779961:C:T	50	100	1	0.1449
3:119780094:T:C	50	100	1	0.01525
3:119780168:A:G	50	100	1	0.05138
3:119780660:T:C	50	100	1	0.4644
3:119780761:A:G	50	100	1	0.1318
3:119781188:C:T	50	100	0.99	0.3155
3:119781817:A:G	50	100	1	0.1316
3:119782192:C:A	50	100	0.99	0.48
3:119782460:G:A	50	100	0.99	0.3145
3:119782659:T:G	50	100	0.88	0.01162
3:119782901:C:T	50	100	1	0.01289
3:119782933:G:A	50	100	1	0.1374
3:119782951:T:A	50	100	1	0.0305
3:119783113:T:C	50	98	1	0.05174
3:119783118:G:A	50	100	0.74	0.01325
3:119783201:G:A	50	100	0.99	0.3077
3:119783222:T:C	50	100	1	0.4568
3:119783755:A:G	50	100	0.99	0.3157
3:119783763:A:G	50	100	0.95	0.0118
3:119783991:A:C	50	100	0.99	0.1191
3:119784158:C:T	50	100	1	0.2776
3:119784198:C:T	50	100	1	0.2772
3:119784593:G:A	50	100	0.96	0.01107
3:119785124:A:G	50	100	1	0.2771
3:119785293:T:C	50	100	1	0.2772
3:119785534:G:A	50	100	0.99	0.4722
3:119785636:C:T	50	100	1	0.2772
3:119785662:C:G	50	100	1	0.01144
3:119785916:G:C	50	100	1	0.2772
3:119786031:G:A	50	98	1	0.2774
3:119786223:A:T	50	100	1	0.01652
3:119786470:C:G	50	100	1	0.278
3:119786828:C:T	50	100	0.95	0.07734
3:119786848:G:A	50	100	1	0.2763
3:119787548:A:G	50	100	0.99	0.01507
3:119787615:T:C	49	100	0.99	0.2769
3:119787897:A:G	50	100	0.99	0.2772
3:119788033:T:G	50	100	0.99	0.2771
3:119788071:G:T	50	100	0.99	0.02524
3:119788137:A:C	50	100	0.98	0.4392
3:119788138:G:A	50	100	0.98	0.02814
3:119788242:G:T	50	100	0.98	0.4466
3:119788376:C:A	50	98	0.96	0.01743
3:119788658:G:A	50	100	0.95	0.01017
3:119788682:C:T	50	98	0.93	0.4891
3:119788723:G:A	50	100	0.94	0.4477
3:119788785:A:G	50	100	0.96	0.01452
3:119789221:C:G	50	98	0.88	0.05138
3:119789338:A:G	50	98	0.76	0.01979
3:119789408:T:C	50	82	0.79	0.2302
3:119789422:T:G	50	82	0.79	0.163
3:119789596:C:A	50	86	0.87	0.3426
3:119790347:C:T	50	100	0.92	0.03504
3:119790534:A:G	50	96	0.97	0.4281
3:119791254:T:A	50	98	0.92	0.1394
3:119791267:G:A	50	100	0.93	0.02941
3:119791358:T:C	50	100	0.93	0.04484
3:119791597:A:G	50	100	0.95	0.061
3:119792092:T:A	50	100	0.96	0.06118
3:119792288:C:T	50	100	0.99	0.01235
3:119792528:C:A	50	96	0.98	0.2943
3:119792895:A:C	50	100	0.98	0.01271
3:119793181:C:T	50	100	0.96	0.04484
3:119793215:C:G	50	100	0.96	0.04503
3:119793527:C:T	50	100	0.98	0.03794
3:119793732:G:A	50	100	0.97	0.04521
3:119793985:A:G	50	100	0.98	0.06155
3:119794005:G:T	50	100	0.98	0.06155
3:119794368:T:C	50	98	0.93	0.1389
3:119794414:G:A	50	100	0.98	0.03867
3:119794657:G:T	50	100	0.98	0.04575
3:119794774:A:G	50	100	0.91	0.01271
3:119794818:G:A	50	100	0.98	0.04611
3:119795127:G:A	48	100	0.98	0.02524
3:119795709:T:C	50	96	0.98	0.3048
3:119795715:T:G	50	100	0.98	0.1075
3:119795781:T:C	50	100	0.98	0.1077
3:119795942:T:C	50	100	0.98	0.1077
3:119795977:G:A	50	100	0.99	0.01216
3:119796221:A:G	50	100	0.97	0.142
3:119796738:A:G	50	100	0.99	0.09877
3:119796913:T:A	50	100	1	0.04575
3:119796993:C:T	50	100	1	0.03849
3:119797057:T:C	50	100	0.94	0.218
3:119797849:T:C	50	98	1	0.09877
3:119798619:G:A	49	98	1	0.0837
3:119798623:A:G	50	98	1	0.09132
3:119798626:A:T	50	98	1	0.09132
3:119798634:C:A	50	98	1	0.09132
3:119798655:G:A	50	100	0.99	0.08007
3:119799570:C:T	50	98	0.96	0.4757
3:119799737:T:G	50	100	1	0.06663
3:119799878:G:A	50	98	0.98	0.4786
3:119799985:A:C	50	98	0.93	0.05991
3:119800051:C:T	50	98	0.97	0.4299
3:119800233:T:A	50	100	1	0.08388
3:119800617:G:A	50	98	0.98	0.2959
3:119800674:G:A	50	100	0.99	0.0118
3:119800753:A:C	50	100	0.99	0.04539
3:119801200:G:A	50	100	0.99	0.04103
3:119801278:T:C	50	98	0.99	0.4688
3:119801318:T:C	50	98	0.98	0.4686
3:119801711:T:C	50	98	0.99	0.4688
3:119801758:A:G	50	100	1	0.03286
3:119801822:G:A	50	100	1	0.03867
3:119802022:A:G	50	100	1	0.03322
3:119802208:T:C	50	98	0.99	0.4688
3:119802381:T:C	50	100	1	0.03286
3:119802435:G:A	50	100	1	0.03831
3:119803366:A:C	50	98	0.98	0.4993
3:119803904:C:T	50	100	0.95	0.0207
3:119803906:C:T	50	100	0.99	0.01906
3:119803917:T:C	50	100	0.99	0.1716
3:119804038:G:A	48	95.8	0.97	0.4996
3:119804105:C:G	50	100	0.98	0.03141
3:119804167:C:G	49	93.9	0.95	0.3361
3:119804292:G:A	50	100	0.99	0.01216
3:119804484:G:A	50	100	0.99	0.01216
3:119804543:T:C	50	100	1	0.03286
3:119804698:T:G	50	100	0.99	0.1719
3:119804735:C:T	50	100	0.97	0.03794
3:119804899:A:G	50	100	0.98	0.1716
3:119805025:T:C	50	100	0.99	0.1716
3:119805244:G:T	50	98	0.97	0.3731
3:119805319:G:T	50	98	0.97	0.3233
3:119805570:G:A	50	100	0.98	0.04484
3:119805603:A:T	50	100	0.99	0.1683
3:119805667:C:T	50	100	0.94	0.03885
3:119805714:C:A	48	97.9	1	0.01107
3:119805717:C:A	48	91.7	0.84	0.01017
3:119805756:C:A	50	100	1	0.01325
3:119805804:A:C	50	98	0.97	0.4893
3:119806029:C:T	50	100	1	0.03831
3:119806106:C:T	50	98	0.91	0.0345
3:119806274:G:A	50	100	0.99	0.01325
3:119806316:A:G	49	100	0.99	0.01216
3:119806349:A:G	50	98	1	0.01071
3:119806625:G:T	50	96	0.97	0.04158
3:119806650:A:G	50	98	0.96	0.3489
3:119807329:C:T	50	100	0.99	0.0472
3:119807502:G:A	50	96	0.98	0.4902
3:119807525:G:A	50	96	0.97	0.4443
3:119807547:G:A	50	100	0.99	0.04702
3:119807805:C:T	50	100	0.98	0.0472
3:119807807:T:C	50	98	0.94	0.08533
3:119807848:C:T	50	96	0.96	0.09386
3:119808036:G:A	50	100	0.88	0.01616
3:119808059:C:T	50	98	0.94	0.09495
3:119808913:T:C	50	98	0.97	0.08751
3:119808929:T:C	50	98	0.97	0.08769
3:119809039:G:T	50	100	0.93	0.01634
3:119809230:A:G	50	96	0.96	0.04158
3:119809271:G:T	50	100	0.91	0.01634
3:119810032:C:T	50	98	1	0.01416
3:119810266:G:T	50	98	0.96	0.1193
3:119810430:G:A	50	100	0.99	0.01507
3:119810464:G:C	50	100	0.96	0.01598
3:119810758:A:G	50	98	0.98	0.4953
3:119810842:C:T	50	98	0.96	0.4296
3:119811136:G:A	50	100	0.94	0.01634
3:119811180:G:A	50	100	0.95	0.1578
3:119811294:T:C	50	100	0.97	0.03286
3:119811699:T:C	50	100	1	0.01416
3:119812011:G:A	50	96	0.97	0.4388
3:119812132:C:T	50	100	0.86	0.01561
3:119812461:C:T	50	100	0.9	0.01543
3:119813805:A:C	50	94	0.94	0.4947
3:119814409:G:C	50	98	1	0.4784
3:119814499:C:T	50	100	0.99	0.2531
3:119814886:G:A	50	100	1	0.4446
3:119814926:T:C	50	100	1	0.08025
3:119815018:G:A	50	100	1	0.01434
3:119815306:C:T	50	100	1	0.2703
3:119816561:C:T	50	100	1	0.01216
3:119816948:C:G	50	100	0.99	0.1171
3:119817227:G:A	49	100	1	0.03504
3:119817514:G:T	50	100	0.96	0.02378
3:119817582:G:A	50	100	1	0.3938
3:119817712:C:A	50	100	0.99	0.1151
3:119817734:C:T	50	100	1	0.4065
3:119817871:C:T	50	100	0.99	0.0817
3:119817970:G:A	50	100	1	0.07062
3:119818050:G:A	50	100	0.99	0.1151
3:119818407:A:C	50	100	1	0.3081
3:119818444:T:C	50	100	1	0.3081
3:119818611:C:T	50	100	0.99	0.03486
3:119818894:G:A	50	100	0.99	0.03468
3:119820751:A:T	50	100	1	0.3128
3:119820892:C:T	50	100	0.98	0.02342
3:119821910:G:A	50	100	0.98	0.01634
3:119823277:A:T	50	100	1	0.2565
3:119823343:G:A	50	100	1	0.2554
3:119823450:A:G	50	100	1	0.4902
3:119823869:C:T	50	100	0.99	0.09858
3:119823920:A:T	50	100	1	0.03903
3:119825074:T:C	50	100	0.99	0.08061
3:119825297:G:T	50	100	0.99	0.08061
3:119825652:A:G	50	100	0.98	0.0236
3:119825748:A:G	50	100	0.96	0.01289
3:119825768:T:C	50	100	1	0.1955
3:119825893:C:G	50	100	0.98	0.02251
3:119826305:C:T	50	100	0.99	0.07898
3:119827085:T:C	50	100	0.99	0.01924
3:119827288:C:T	50	100	1	0.01943
3:119827350:C:T	50	100	1	0.4495
3:119827636:G:A	50	100	1	0.05211
3:119827809:T:C	50	100	0.93	0.02233
3:119828215:A:C	50	98	1	0.2569
3:119828572:T:C	50	100	0.98	0.03813
3:119829179:A:G	50	100	1	0.01906
3:119829443:C:T	50	100	0.99	0.01126
3:119829618:T:C	50	98	0.92	0.04829
3:119830458:T:G	50	100	1	0.02251
3:119830903:C:G	50	100	1	0.03722
3:119831448:G:A	50	100	1	0.01089
3:119831473:C:T	50	100	1	0.02142
3:119831923:G:T	50	100	1	0.08134
3:119832264:A:G	50	100	0.98	0.1914
3:119833184:G:A	50	100	1	0.02251
3:119833472:A:C	50	100	1	0.0817
3:119834031:C:T	50	100	0.98	0.02778
3:119834217:C:T	50	100	1	0.01235
3:119835667:C:T	50	100	1	0.02179
3:119835683:T:A	50	100	1	0.02487
3:119836269:A:G	50	100	1	0.03722
3:119836342:A:G	50	100	1	0.01888
3:119837196:C:T	50	100	1	0.03722
3:119837243:C:T	50	100	1	0.2938
3:119837356:G:A	50	100	1	0.08152
3:119837499:T:G	50	100	1	0.09168
3:119837697:A:G	50	100	1	0.01235
3:119838074:G:A	50	100	0.98	0.1111
3:119838228:A:C	50	100	1	0.4454
3:119839004:A:T	50	100	1	0.2573
3:119839445:T:C	50	100	1	0.01235
3:119839502:G:A	50	100	1	0.01906
3:119840438:C:T	50	100	0.99	0.04884
3:119840699:T:G	50	100	1	0.01107
3:119840733:G:A	50	98	1	0.02233
3:119841759:T:C	50	100	1	0.4452
3:119842009:G:T	50	100	1	0.252
3:119842425:A:G	50	100	1	0.0374
3:119842536:C:T	50	100	1	0.0374
3:119842548:T:A	50	100	1	0.2518
3:119842656:C:T	50	100	1	0.0374
3:119842753:T:C	50	100	1	0.2896
3:119843259:C:T	50	100	1	0.01107
3:119843538:T:A	50	100	1	0.0374
3:119843914:A:G	50	100	1	0.01888
3:119843947:C:A	50	100	1	0.09168
3:119844031:G:A	50	100	1	0.01888
3:119844394:G:A	50	100	1	0.0374
3:119844862:A:C	50	100	1	0.01888
3:119845086:C:T	50	100	0.98	0.02814
3:119845204:G:A	50	100	1	0.01888
3:119846213:C:T	50	100	1	0.02233
3:119846720:T:C	50	100	1	0.04303
3:119847010:C:T	50	100	1	0.252
3:119847138:G:C	50	100	1	0.01198
3:119847236:A:G	50	100	1	0.01888
3:119847588:C:T	50	100	1	0.03758
3:119848254:C:A	50	100	1	0.3339
3:119848706:T:G	50	100	0.99	0.02542
3:119849276:T:C	50	100	1	0.2524
3:119849619:T:C	50	100	1	0.01888
3:119849918:C:T	50	100	1	0.03758
3:119851294:C:G	50	100	1	0.04321
3:119851328:T:C	50	100	1	0.2524
3:119852366:A:T	50	100	0.98	0.03776
3:119852432:T:A	50	100	0.99	0.04993
3:119852488:C:T	50	100	1	0.02052
3:119852505:G:C	50	100	1	0.01235
3:119852680:G:C	50	100	1	0.02233
3:119852694:T:C	50	100	1	0.2515
3:119853012:G:C	50	100	1	0.3339
3:119853341:C:T	50	100	1	0.03994
3:119853401:C:T	50	100	1	0.02288
3:119853402:G:A	50	100	1	0.01906
3:119853411:T:C	50	100	1	0.1113
3:119853594:C:T	50	100	1	0.2647
3:119853838:A:T	50	100	1	0.04321
3:119854285:G:A	50	100	1	0.01107
3:119854834:C:T	50	100	1	0.2898
3:119855248:C:T	50	100	1	0.04466
3:119855686:G:A	50	100	1	0.01235
3:119855943:G:A	50	98	1	0.04412
3:119856437:C:T	50	100	1	0.0207
3:119857273:G:T	50	100	1	0.03776
3:119857922:C:A	50	100	1	0.09023
3:119858437:G:A	50	100	1	0.03758
3:119858970:C:A	50	100	1	0.01906
3:119859015:G:A	50	100	1	0.4533
3:119859021:A:G	50	100	1	0.4517
3:119859024:A:G	50	100	1	0.08206
3:119859184:T:A	50	96	0.99	0.03758
3:119859507:C:T	50	100	1	0.03758
3:119859877:T:C	50	100	1	0.03758
3:119859941:A:T	50	100	1	0.2939
3:119860033:C:T	50	100	1	0.08224
3:119860279:T:C	50	100	1	0.01289
3:119860532:T:C	50	100	1	0.08206
3:119860798:C:T	50	100	1	0.04321
3:119860969:C:G	50	100	1	0.08206
3:119861263:C:T	50	100	1	0.01561
3:119861397:G:A	50	100	1	0.1111
3:119861831:A:C	50	100	1	0.4517
3:119862102:T:A	50	100	0.88	0.01053
3:119862239:T:C	47	100	0.99	0.2524
3:119862455:T:C	47	95.7	1	0.09187
3:119862492:T:C	50	100	1	0.02233
3:119862498:C:T	49	100	1	0.2505
3:119863444:A:G	50	100	1	0.02215
3:119864517:A:C	50	100	1	0.01107
3:119864829:T:C	50	100	1	0.4519
3:119865209:T:G	50	100	1	0.03758
3:119865491:A:G	46	95.7	1	0.08188
3:119865780:A:T	50	100	1	0.09023
3:119865985:C:T	49	100	1	0.03758
3:119866843:T:A	50	100	1	0.2518
3:119868373:G:A	50	100	1	0.0207
3:119869057:T:C	50	100	1	0.03776
3:119869167:T:C	49	100	1	0.03758
3:119869204:A:C	49	98	1	0.4517
3:119869401:C:T	50	100	1	0.01888
3:119869531:A:G	50	100	1	0.02233
3:119870135:C:A	50	100	1	0.02233
3:119871393:A:G	50	100	1	0.03776
3:119871475:A:G	50	100	1	0.4484
3:119871941:T:C	50	100	1	0.1961
3:119871942:G:A	50	100	1	0.08442
3:119872033:A:G	50	100	1	0.252
3:119872127:C:T	50	100	1	0.4517
3:119872346:T:C	50	100	1	0.02233
3:119872388:C:G	50	100	1	0.1111
3:119872401:A:T	50	100	1	0.09114
3:119872436:G:A	50	100	1	0.01089
3:119872924:C:T	50	100	1	0.0207
3:119872949:C:T	50	100	0.99	0.04739
3:119873006:T:A	50	100	1	0.01235
3:119873199:C:G	50	100	1	0.03758
3:119873374:T:C	50	100	1	0.08206
3:119873472:C:T	50	100	1	0.03758
3:119875551:G:C	50	100	1	0.02233
3:119875641:A:G	50	100	1	0.09604
3:119875796:G:C	50	100	1	0.02233
3:119875862:T:C	50	100	1	0.03758
3:119876186:C:T	50	100	1	0.04321
3:119876204:A:G	50	100	0.99	0.0236
3:119876656:A:G	50	100	1	0.09114
3:119876772:C:T	50	100	0.98	0.03758
3:119877283:A:G	50	100	1	0.01906
3:119877486:T:G	50	100	1	0.01888
3:119877667:A:G	50	100	1	0.2515
3:119878711:T:C	50	100	1	0.08206
3:119878997:A:C	50	100	1	0.03758
3:119879160:C:G	50	98	0.99	0.04956
3:119879305:C:T	50	100	1	0.03758
3:119879433:A:G	50	98	1	0.1959
3:119879458:G:C	50	100	1	0.01235
3:119879562:A:T	50	100	0.99	0.08206
3:119879832:T:C	50	100	1	0.02251
3:119879878:A:G	50	100	1	0.4515
3:119879943:C:T	50	100	0.99	0.09586
3:119881480:T:A	50	100	0.96	0.04339
3:119881676:C:T	50	100	1	0.0207
3:119881738:C:T	50	100	1	0.04321
3:119882047:T:C	50	100	1	0.03758
3:119882560:G:A	50	100	1	0.04321
3:119883787:G:A	50	100	0.99	0.04012
3:119884089:T:C	50	100	1	0.01779
3:119884315:C:T	50	100	1	0.0846
3:119885033:A:T	50	100	1	0.02251
3:119885588:T:C	50	100	1	0.0207
3:119885769:G:A	50	100	0.97	0.02705
3:119885864:G:T	50	100	1	0.03758
3:119885885:T:C	50	100	1	0.2524
3:119886062:T:A	50	100	1	0.03758
3:119886088:G:A	50	100	1	0.08188
3:119886396:C:T	50	100	1	0.08188
3:119886706:G:A	50	100	1	0.03758
3:119886881:C:T	50	100	1	0.03758
3:119886957:C:A	50	100	1	0.04321
3:119886965:C:T	50	100	1	0.03758
3:119887231:A:G	50	100	0.99	0.08315
3:119887429:A:G	50	100	1	0.03758
3:119887524:G:A	50	100	1	0.03813
3:119887566:T:G	50	100	1	0.03758
3:119887982:G:A	50	100	1	0.08188
3:119888330:A:G	50	100	1	0.02233
3:119888545:C:T	50	100	1	0.03758
3:119888560:T:C	50	100	1	0.01688
3:119888758:A:G	50	100	1	0.09132
3:119889294:C:T	50	100	1	0.4535
3:119889295:G:A	50	100	1	0.08188
3:119889310:T:C	50	100	1	0.01888
3:119889834:A:G	50	100	1	0.01779
3:119889944:G:A	50	100	1	0.01107
3:119889957:T:C	50	100	1	0.02269
3:119890100:C:A	50	100	1	0.1968
3:119890313:T:C	50	100	0.99	0.1906
3:119891106:T:A	50	100	1	0.2515
3:119891108:C:T	50	100	1	0.03758
3:119891528:G:A	50	98	1	0.03413
3:119891718:T:C	50	100	1	0.4483
3:119891900:T:C	50	100	1	0.0846
3:119891946:C:T	50	100	1	0.4483
3:119892339:G:A	50	100	1	0.03758
3:119892544:G:A	50	100	1	0.04139
3:119892652:T:G	50	100	1	0.01888
3:119893168:C:A	50	100	1	0.01235
3:119893208:C:A	50	98	0.98	0.1705
3:119893288:C:T	50	100	1	0.02251
3:119894046:T:C	50	100	1	0.03758
3:119894095:C:A	50	100	1	0.4515
3:119894207:G:T	50	100	1	0.01107
3:119894649:C:T	50	100	1	0.01235
3:119895246:C:T	50	100	1	0.03758
3:119895298:A:G	50	100	1	0.03831
3:119895952:A:G	50	100	1	0.01888
3:119896217:A:G	50	100	1	0.03758
3:119896528:T:C	50	100	1	0.3339
3:119896948:G:T	50	100	1	0.08206
3:119897697:T:G	50	100	0.99	0.05011
3:119897750:G:A	50	100	1	0.01707
3:119897891:C:T	50	100	1	0.01888
3:119899124:G:T	50	100	1	0.08188
3:119899206:A:G	50	100	1	0.2522
3:119899486:C:T	50	100	1	0.01235
3:119900483:A:G	50	100	1	0.2939
3:119900611:C:A	50	100	1	0.03758
3:119901140:T:A	50	100	1	0.09078
3:119901906:T:C	49	100	1	0.2898
3:119902045:G:A	50	100	1	0.0207
3:119902257:T:C	50	100	1	0.02778
3:119902324:G:T	50	100	1	0.02251
3:119902439:C:T	50	100	1	0.09005
3:119902901:G:A	50	100	1	0.01888
3:119902994:C:T	50	100	1	0.02705
3:119903004:G:T	50	100	1	0.03758
3:119903167:C:T	50	100	1	0.252
3:119903664:T:A	50	100	0.99	0.03758
3:119905374:G:A	50	100	1	0.08206
3:119905634:C:T	50	100	1	0.04321
3:119906447:A:G	50	100	1	0.02251
3:119906469:C:T	50	100	1	0.01271
3:119906572:G:A	50	100	0.99	0.1908
3:119906906:T:A	50	100	1	0.03758
3:119906989:A:G	50	100	1	0.03758
3:119907188:A:G	50	100	1	0.02251
3:119907604:T:C	50	100	1	0.03758
3:119907610:T:A	50	100	1	0.04139
3:119908186:T:C	50	100	1	0.03758
3:119908400:T:C	50	100	1	0.2518
3:119908773:A:G	50	100	1	0.03758
3:119908927:G:T	50	100	1	0.01235
3:119909085:C:G	50	100	1	0.01888
3:119909461:C:T	50	100	1	0.0846
3:119909565:G:A	50	100	1	0.09114
3:119909862:T:C	50	100	0.98	0.02778
3:119910178:T:C	50	100	1	0.01888
3:119910182:G:A	50	100	1	0.01235
3:119910248:A:C	50	100	1	0.01888
3:119911074:G:T	50	100	1	0.2938
3:119911118:C:T	50	100	1	0.03758
3:119911431:G:C	50	100	1	0.04321
3:119911632:T:C	50	100	1	0.08987
3:119911655:G:A	50	100	1	0.01344
3:119911724:A:T	50	100	1	0.02251
3:119911803:C:T	50	100	1	0.09096
3:119912057:G:C	50	100	1	0.01235
3:119912251:C:T	50	100	1	0.2896
3:119912333:A:G	50	100	1	0.03758
3:119912502:T:G	50	100	1	0.04139
3:119912967:A:G	50	100	1	0.4517
3:119913365:G:T	50	100	0.87	0.01398
3:119914261:T:C	50	100	1	0.03758
3:119915380:T:C	49	100	0.99	0.05011
3:119915438:C:T	50	100	1	0.03758
3:119915606:C:T	50	100	1	0.08224
3:119916215:T:C	50	100	1	0.01779
3:119916546:C:A	50	100	1	0.276
3:119916781:C:A	50	100	1	0.01235
3:119916956:G:C	50	100	1	0.02251
3:119917249:A:C	50	100	1	0.4486
3:119917360:G:A	50	100	1	0.4452
3:119917671:T:A	49	98	0.75	0.0158
3:119917672:A:G	49	91.8	0.99	0.433
3:119917673:A:G	50	98	0.99	0.128
3:119917904:A:C	50	100	1	0.01779
3:119919480:C:T	50	100	0.91	0.02251
3:119919519:G:A	50	100	1	0.02614
3:119920160:G:A	50	100	0.94	0.04321
3:119920718:C:T	50	100	1	0.01688
3:119920969:T:C	50	100	0.9	0.01471
3:119921182:A:T	50	100	1	0.4537
3:119921532:T:G	50	100	1	0.01906
3:119921793:A:G	50	100	1	0.03758
3:119922071:A:T	50	100	1	0.03758
3:119922198:T:G	49	95.9	1	0.01888
3:119922228:G:A	37	89.2	0.87	0.02524
3:119922419:T:G	50	98	1	0.252
3:119922595:A:G	50	100	0.99	0.1422
3:119923499:T:A	50	100	1	0.04339
3:119924334:G:A	50	100	1	0.2914
3:119924863:G:A	50	100	1	0.09114
3:119925158:A:G	50	100	1	0.1908
3:119926391:C:T	50	100	1	0.01235
3:119926413:T:C	50	100	1	0.04321
3:119926637:T:C	50	100	1	0.03776
3:119926751:T:A	50	100	1	0.08188
3:119926994:C:T	50	100	1	0.03758
3:119927009:G:C	50	100	1	0.03758
3:119927129:A:G	50	100	1	0.4521
3:119928414:G:C	50	98	1	0.06118
3:119928466:A:G	50	100	1	0.4452
3:119928619:A:T	49	100	0.87	0.02306
3:119928844:A:G	50	100	1	0.08206
3:119928977:T:A	50	100	1	0.03758
3:119929137:A:G	50	100	1	0.02233
3:119929168:A:G	50	100	1	0.1111
3:119929205:G:C	50	100	1	0.01707
3:119929624:C:A	50	100	1	0.08206
3:119929677:C:T	50	100	1	0.03758
3:119929914:A:T	50	96	0.92	0.1144
3:119929917:A:T	49	75.5	0.93	0.2573
3:119930314:T:C	50	100	1	0.03758
3:119930510:G:A	50	100	1	0.01888
3:119930942:A:G	50	100	1	0.03758
3:119931053:C:A	50	100	0.97	0.08224
3:119931941:T:C	50	100	1	0.4484
3:119932302:T:C	50	100	0.97	0.02215
3:119932914:A:T	50	100	1	0.03758
3:119933110:T:C	50	100	1	0.03758
3:119933603:G:A	50	100	1	0.02233
3:119934314:A:C	50	100	1	0.01888
3:119934700:A:T	50	100	1	0.01779
3:119935930:G:A	50	100	1	0.03758
3:119936147:C:T	50	100	1	0.02233
3:119936354:A:T	50	100	0.92	0.06609
3:119936491:C:T	50	100	1	0.2509
3:119936492:G:A	50	100	0.97	0.03794
3:119936906:G:A	50	100	1	0.01797
3:119936983:T:C	50	100	1	0.01126
3:119937030:T:C	50	100	1	0.01797
3:119937224:G:T	50	100	0.97	0.03794
3:119937291:T:C	50	100	1	0.0207
3:119938424:C:A	50	98	1	0.1961
3:119938672:C:A	50	100	1	0.2505
3:119938905:C:T	50	100	1	0.02233
3:119939476:T:C	50	100	0.99	0.05919
3:119939858:C:T	50	100	1	0.09114
3:119939955:A:G	50	100	1	0.01035
3:119940079:T:G	50	100	1	0.01235
3:119940244:T:A	50	100	1	0.03776
3:119940304:T:C	50	100	1	0.02233
3:119940776:A:G	50	100	1	0.03776
3:119940855:A:T	50	100	1	0.03776
3:119941885:T:G	50	100	1	0.03758
3:119942148:G:A	50	100	1	0.01888
3:119942526:A:C	50	100	1	0.2723
3:119942529:G:A	50	100	1	0.0207
3:119942739:T:C	50	100	1	0.03776
3:119943398:G:A	50	100	1	0.03758
3:119943688:C:T	50	100	0.95	0.02741
3:119943886:G:A	50	100	1	0.03758
3:119944535:A:C	50	100	1	0.04321
3:119944933:G:A	50	100	0.82	0.02233
3:119945023:T:C	50	100	1	0.2498
3:119945281:A:T	50	100	1	0.01779
3:119946194:T:C	50	100	1	0.02197
3:119946689:A:G	50	100	1	0.08442
3:119946726:T:C	50	100	1	0.01906
3:119946738:A:G	50	100	1	0.03758
3:119946758:G:A	50	100	1	0.01888
3:119946902:A:T	50	100	1	0.03758
3:119947419:C:T	50	100	1	0.09622
3:119947799:T:A	50	100	1	0.01888
3:119948254:G:C	50	100	1	0.01906
3:119948442:G:A	50	100	1	0.01888
3:119948929:T:G	50	100	1	0.0207
3:119949011:T:G	50	100	1	0.07371
3:119949067:T:A	50	100	1	0.03758
3:119949438:T:C	50	100	1	0.2496
3:119950189:G:T	50	100	1	0.0207
3:119950289:T:C	50	100	1	0.2493
3:119950692:T:C	50	100	1	0.01235
3:119951293:A:T	50	100	1	0.2861
3:119951621:T:C	50	100	1	0.01888
3:119952205:C:T	50	100	1	0.01888
3:119952345:G:A	50	100	1	0.04194
3:119952437:G:A	50	100	1	0.01235
3:119952500:A:G	50	100	1	0.06264
3:119952519:A:G	50	100	1	0.02215
3:119952729:A:G	50	100	1	0.01235
3:119952809:A:G	50	100	1	0.07353
3:119952950:A:G	50	100	1	0.03758
3:119953153:G:A	50	100	1	0.1135
3:119953304:T:C	50	100	1	0.03758
3:119955147:A:C	50	100	1	0.0207
3:119955249:A:G	50	100	1	0.01107
3:119955944:C:A	50	100	1	0.02233
3:119956131:G:C	50	98	1	0.02487
3:119956204:C:T	50	100	1	0.1919
3:119956717:G:A	50	100	1	0.03758
3:119957152:G:T	50	100	1	0.03758
3:119957745:G:C	50	98	1	0.09622
3:119958033:C:A	50	100	1	0.01924
3:119958244:T:C	50	100	1	0.03776
3:119958255:A:G	50	100	1	0.03758
3:119958289:G:A	50	100	0.99	0.02233
3:119959584:A:G	50	100	1	0.03758
3:119959748:C:G	50	100	1	0.1879
3:119959955:A:G	50	100	0.99	0.07371
3:119959978:G:A	50	100	1	0.2489
3:119960248:T:C	50	100	0.88	0.01416
3:119960438:A:C	50	100	0.98	0.02796
3:119960553:A:G	50	100	1	0.459
3:119961135:G:C	50	100	1	0.01235
3:119961625:T:C	50	100	1	0.04121
3:119961711:T:C	50	100	1	0.08951
3:119961895:A:T	50	100	0.99	0.1362
3:119962203:C:T	50	100	1	0.03758
3:119962289:C:T	50	100	1	0.03758
3:119963533:G:A	50	100	1	0.01253
3:119963895:G:C	50	100	1	0.01888
3:119963914:C:T	50	100	1	0.2495
3:119964118:G:C	50	100	1	0.08206
3:119964171:T:C	50	100	0.97	0.02215
3:119965253:G:A	50	100	1	0.07353
3:119965371:T:A	50	100	1	0.07371
3:119965560:A:C	50	100	1	0.2816
3:119965663:G:A	50	100	1	0.02215
3:119965980:C:T	50	100	1	0.2491
3:119966174:A:G	50	100	1	0.09641
3:119966491:T:C	50	100	1	0.04121
3:119966630:A:G	50	100	1	0.07335
3:119966705:C:G	50	100	1	0.03758
3:119966734:C:T	50	100	1	0.03758
3:119966850:G:A	50	100	1	0.02233
3:119967322:C:T	50	100	1	0.04339
3:119967390:T:A	50	100	1	0.09187
3:119967391:A:T	50	100	0.95	0.01362
3:119967407:T:C	50	100	1	0.08442
3:119967655:T:G	50	100	1	0.01888
3:119967680:T:C	50	100	1	0.02233
3:119968455:C:A	50	100	1	0.01924
3:119968738:T:C	50	100	1	0.04121
3:119968775:C:T	50	100	1	0.02215
3:119969013:C:T	50	100	1	0.02215
3:119969164:C:T	50	100	1	0.02542
3:119969344:G:A	50	100	1	0.4557
3:119969475:C:T	50	100	1	0.01071
3:119969512:T:C	50	100	1	0.03758
3:119969555:A:G	50	100	1	0.2489
3:119969812:C:T	50	100	1	0.07371
3:119969833:T:C	50	100	1	0.01888
3:119970741:C:T	50	100	1	0.09622
3:119970742:G:A	50	100	0.97	0.01344
3:119970810:A:C	50	100	1	0.07371
3:119971100:C:T	50	100	1	0.01888
3:119971857:C:T	50	100	1	0.08206
3:119971864:G:C	50	100	1	0.0906
3:119971871:A:T	50	100	1	0.01779
3:119972100:A:G	50	100	1	0.03758
3:119972320:T:C	50	100	1	0.2489
3:119972476:T:C	50	100	1	0.04375
3:119972499:G:A	50	100	1	0.03758
3:119972541:C:T	50	100	1	0.4557
3:119972764:G:T	50	98	1	0.4593
3:119972865:T:C	50	100	1	0.4642
3:119972890:T:C	50	100	1	0.0915
3:119973329:C:T	50	100	1	0.01235
3:119973513:A:G	49	100	1	0.01888
3:119974393:C:G	50	100	1	0.2495
3:119974764:T:C	50	100	1	0.1879
3:119974802:C:T	50	100	1	0.03758
3:119974885:G:A	50	100	1	0.03776
3:119975395:T:C	50	100	1	0.03776
3:119976046:A:G	50	100	1	0.08243
3:119976060:T:A	50	100	1	0.02233
3:119976786:T:A	47	95.7	0.89	0.01471
3:119977358:T:G	50	100	1	0.01779
3:119977480:G:A	50	100	1	0.03758
3:119977785:T:A	50	100	1	0.0915
3:119977998:G:A	50	100	1	0.03758
3:119978185:T:A	50	100	1	0.4644
3:119978207:A:G	50	100	1	0.2856
3:119978306:G:A	50	100	1	0.01235
3:119978627:T:C	50	100	1	0.01779
3:119978708:C:T	50	100	1	0.04121
3:119978739:G:A	50	100	1	0.08261
3:119978993:C:T	50	100	1	0.03776
3:119979342:C:A	50	100	1	0.03758
3:119979379:T:C	50	100	1	0.1881
3:119979473:A:G	50	98	0.97	0.02832
3:119979872:T:C	50	100	0.95	0.02814
3:119980002:G:C	50	100	1	0.03758
3:119980488:G:A	50	100	1	0.01943
3:119980634:G:A	50	100	1	0.01888
3:119980643:C:T	50	100	1	0.2491
3:119980644:G:A	50	100	1	0.01253
3:119980992:T:C	50	100	1	0.02233
3:119981624:C:T	50	100	1	0.01688
3:119981642:A:G	50	100	1	0.03758
3:119982656:G:C	50	100	1	0.07371
3:119984010:T:C	50	100	1	0.2487
3:119984236:T:G	50	100	1	0.2491
3:119984397:A:C	50	92	0.99	0.4417
3:119984398:A:C	50	100	1	0.04158
3:119984404:A:C	50	100	1	0.03758
3:119984506:T:G	50	100	1	0.01906
3:119984509:G:A	50	100	0.98	0.02142
3:119984556:A:G	50	100	1	0.01888
3:119984883:C:T	50	100	1	0.03758
3:119985126:G:A	50	100	1	0.02233
3:119985132:A:C	50	100	1	0.03758
3:119985407:G:A	50	100	1	0.01035
3:119985505:C:T	50	100	1	0.4597
3:119985674:G:A	50	98	1	0.03068
3:119985747:C:T	50	100	1	0.04793
3:119986076:A:C	50	100	1	0.03758
3:119986242:A:G	50	100	0.97	0.0285
3:119986537:C:G	50	100	1	0.09023
3:119986584:G:T	50	100	1	0.03776
3:119986612:A:G	50	100	1	0.2814
3:119987234:A:C	50	100	0.99	0.1914
3:119987236:T:G	50	100	1	0.08224
3:119987317:A:G	50	100	1	0.03776
3:119987757:C:T	49	100	1	0.03758
3:119987826:C:T	50	100	0.99	0.07371
3:119987978:T:C	50	100	0.86	0.01471
3:119988460:G:A	50	100	1	0.08642
3:119988771:C:T	50	100	1	0.2493
3:119989006:T:C	50	96	1	0.01834
3:119989122:G:A	50	100	1	0.02669
3:119989502:G:A	50	100	1	0.01235
3:119989836:C:T	50	98	1	0.03068
3:119990088:T:G	50	100	1	0.04121
3:119990318:A:G	50	100	0.99	0.0187
3:119990457:T:C	50	100	1	0.08224
3:119991279:A:G	50	100	1	0.01888
3:119991312:T:C	50	100	1	0.04593
3:119991817:C:T	50	100	1	0.02233
3:119991843:C:T	50	100	1	0.03758
3:119991952:C:T	50	100	1	0.01779
3:119992130:T:C	50	100	1	0.06282
3:119993280:T:C	50	100	1	0.01888
3:119993874:A:G	50	100	1	0.2727
3:119994028:T:A	50	100	1	0.4593
3:119994682:T:C	50	100	1	0.02215
3:119995108:T:C	50	98	1	0.01888
3:119995146:G:C	50	100	1	0.02233
3:119995271:C:T	50	100	1	0.01888
3:119995609:T:G	50	100	1	0.01888
3:119995655:A:G	50	100	1	0.07371
3:119995670:C:T	50	100	1	0.09641
3:119996729:T:C	50	100	1	0.06264
3:119996862:A:T	50	100	1	0.03794
3:119996886:T:C	50	100	1	0.02215
3:119996937:C:T	50	100	1	0.03758
3:119997251:C:T	50	100	1	0.02233
3:119997453:C:T	50	100	1	0.01779
3:119997895:G:C	50	100	1	0.09641
3:119998097:C:T	50	100	1	0.03758
3:119998220:A:C	50	100	1	0.04321
3:119998517:C:T	50	100	1	0.03758
3:119998848:C:T	50	100	1	0.04321
3:119998966:G:A	50	100	1	0.02215
3:120000022:T:C	50	100	1	0.04121
3:120000453:G:A	50	100	0.97	0.0285
3:120000956:A:G	50	98	1	0.07861
3:120000985:C:T	50	98	1	0.03758
3:120001017:C:T	50	100	1	0.08097
3:120001049:C:T	50	100	0.99	0.08914
3:120001124:C:G	50	100	1	0.03758
3:120001977:A:G	50	100	0.94	0.0846
3:120002133:T:A	50	100	1	0.07879
3:120002324:T:C	50	100	1	0.2493
3:120002389:T:A	50	100	1	0.07879
3:120002424:C:T	50	100	0.98	0.04121
3:120002581:C:T	50	100	1	0.03758
3:120002730:C:T	50	100	1	0.01906
3:120003829:T:G	50	100	1	0.08442
3:120003830:T:A	50	100	1	0.08442
3:120004001:G:A	50	100	1	0.07879
3:120004184:T:C	50	100	1	0.01235
3:120004270:A:C	50	100	1	0.07371
3:120004557:C:T	50	100	1	0.07898
3:120005298:T:C	50	100	1	0.01235
3:120005426:C:T	50	100	0.99	0.04539
3:120005922:A:G	50	100	1	0.02324
3:120006147:G:A	50	100	1	0.4639
3:120006169:G:A	50	100	1	0.2491
3:120006306:A:G	50	100	1	0.07371
3:120006367:T:C	50	100	0.96	0.01471
3:120006385:A:T	50	100	1	0.0207
3:120006481:C:G	50	100	1	0.0846
3:120006620:C:T	50	100	1	0.01779
3:120007141:G:A	50	100	1	0.02251
3:120007205:T:C	50	100	1	0.03758
3:120007464:A:C	50	100	0.96	0.0236
3:120007570:C:T	50	100	0.98	0.1877
3:120007580:G:A	50	100	1	0.02251
3:120007590:C:T	50	100	1	0.03141
3:120008286:G:A	50	100	1	0.07898
3:120008845:C:T	50	100	1	0.04121
3:120008874:T:C	50	100	1	0.01906
3:120009323:C:G	50	100	1	0.09041
3:120009835:T:C	50	100	1	0.01235
3:120010529:T:C	50	100	1	0.01888
3:120010715:C:T	50	100	1	0.04121
3:120010809:T:C	50	100	1	0.1879
3:120010842:C:T	50	100	1	0.01235
3:120010999:C:T	50	100	1	0.03758
3:120011041:C:T	49	100	1	0.01107
3:120011907:T:A	50	100	1	0.07898
3:120011921:T:G	50	100	1	0.02251
3:120012407:C:T	50	100	1	0.01888
3:120013163:G:A	50	100	1	0.03776
3:120013260:G:A	49	100	1	0.02269
3:120013470:A:C	50	100	1	0.01888
3:120013661:G:A	50	100	1	0.09513
3:120014817:G:A	50	100	1	0.07371
3:120014863:T:C	50	100	1	0.2487
3:120015323:T:C	50	100	1	0.0187
3:120015606:C:T	50	100	1	0.01688
3:120015760:A:G	50	100	1	0.07898
3:120015989:T:C	50	100	1	0.09041
3:120016512:C:T	50	100	1	0.0207
3:120017747:C:T	50	100	1	0.4637
3:120017866:C:T	50	100	1	0.0955
3:120017887:T:C	50	100	1	0.01543
3:120017986:A:G	50	100	1	0.09041
3:120018170:C:T	50	100	1	0.01779
3:120018244:C:A	50	100	1	0.03758
3:120019275:A:T	50	100	1	0.01888
3:120019444:C:T	50	100	1	0.01616
3:120020450:T:C	50	98	1	0.281
3:120020483:A:G	50	100	1	0.03758
3:120021221:A:G	50	100	1	0.02251
3:120021731:C:T	50	100	1	0.03758
3:120022093:C:T	50	100	0.98	0.2805
3:120022342:G:A	50	100	1	0.03758
3:120022451:T:C	50	100	1	0.2489
3:120022784:A:C	50	100	1	0.03758
3:120023209:T:A	50	100	1	0.01107
3:120023874:G:A	50	100	1	0.2845
3:120024020:C:T	50	100	1	0.02215
3:120024275:A:G	50	100	1	0.4592
3:120024317:T:C	50	100	1	0.03758
3:120024580:G:A	50	100	0.91	0.01416
3:120025002:C:A	50	100	1	0.02251
3:120025171:C:G	50	100	1	0.06264
3:120025938:G:A	50	100	1	0.03776
3:120026211:T:A	50	100	1	0.03776
3:120026340:G:A	50	100	1	0.09005
3:120026606:C:T	50	100	1	0.04121
3:120026746:C:T	50	100	1	0.02233
3:120026923:T:C	50	100	1	0.01035
3:120026964:G:T	50	100	1	0.03794
3:120027722:T:C	50	100	1	0.07389
3:120027786:G:A	50	100	0.97	0.07371
3:120028556:C:G	50	100	1	0.03776
3:120028786:C:T	50	100	1	0.09078
3:120029072:T:C	50	100	1	0.2495
3:120030564:G:A	50	100	1	0.2845
3:120030923:C:T	50	100	1	0.2495
3:120031299:G:A	50	100	1	0.08551
3:120031325:A:G	50	100	1	0.07371
3:120031680:C:T	50	100	1	0.03794
3:120031789:C:T	50	100	1	0.09005
3:120031930:T:C	50	100	1	0.02251
3:120032161:G:C	50	100	1	0.01888
3:120032540:G:A	50	100	1	0.08987
3:120033304:C:T	50	100	1	0.07371
3:120033305:A:T	50	100	1	0.07371
3:120033521:T:A	50	100	1	0.03486
3:120033681:A:C	50	98	0.65	0.02923
3:120033768:C:G	50	100	1	0.03794
3:120034040:A:T	50	100	1	0.04503
3:120034477:T:A	50	100	1	0.281
3:120034556:A:G	50	100	1	0.08497
3:120034973:G:A	50	98	1	0.4631
3:120035546:C:T	50	100	1	0.04357
3:120035880:T:C	50	100	0.91	0.01416
3:120036421:C:T	50	100	1	0.02233
3:120036541:T:C	50	100	1	0.03794
3:120036621:C:T	50	100	1	0.09495
3:120037130:T:C	50	100	1	0.09005
3:120037182:A:G	50	100	1	0.03867
3:120037323:A:G	50	100	1	0.2493
3:120038166:C:G	50	100	1	0.2493
3:120039202:A:G	50	100	1	0.4593
3:120039353:A:G	50	100	1	0.02251
3:120039435:G:A	50	100	1	0.03794
3:120039602:C:T	50	100	0.99	0.04503
3:120039949:C:T	50	100	1	0.09005
3:120040050:G:C	50	100	0.91	0.05719
3:120040170:G:A	49	100	1	0.04139
3:120040326:A:G	50	100	1	0.4637
3:120040375:G:A	50	100	1	0.0187
3:120040994:A:G	50	100	1	0.03794
3:120041033:T:C	50	100	1	0.03794
3:120041095:C:T	50	100	1	0.08224
3:120041321:C:T	50	98	1	0.09005
3:120041818:T:C	50	100	1	0.0325
3:120041824:G:C	50	100	1	0.01235
3:120042057:G:A	50	100	1	0.04357
3:120042886:A:T	50	100	1	0.03794
3:120043115:T:C	50	100	1	0.01725
3:120043685:C:T	50	100	1	0.0207
3:120043909:T:C	50	100	1	0.01543
3:120043997:T:C	50	100	1	0.1868
3:120044144:T:C	50	100	1	0.04357
3:120044375:A:G	50	100	1	0.03794
3:120044445:T:G	50	100	1	0.02233
3:120044760:A:C	50	100	1	0.2805
3:120045239:C:T	50	100	1	0.2803
3:120045338:T:G	50	100	1	0.01235
3:120045762:A:G	50	100	1	0.01107
3:120045807:T:C	50	100	1	0.03794
3:120046356:C:T	50	100	1	0.02233
3:120047160:T:C	50	100	1	0.01235
3:120048007:T:C	49	100	1	0.03794
3:120048103:C:A	50	100	1	0.03794
3:120048209:A:T	50	100	1	0.02705
3:120048475:A:T	50	100	1	0.2489
3:120048846:T:A	50	100	1	0.1133
3:120048939:G:T	50	100	1	0.03794
3:120049207:C:T	50	100	1	0.01107
3:120049399:G:T	50	100	1	0.4641
3:120050303:T:C	50	100	1	0.02306
3:120050820:T:C	50	100	1	0.03794
3:120051207:G:C	50	100	0.99	0.08951
3:120051783:G:A	50	100	1	0.02251
3:120051785:T:A	50	100	1	0.02251
3:120051805:T:C	50	100	1	0.2491
3:120051813:T:A	50	100	1	0.2489
3:120052424:G:C	50	100	1	0.284
3:120053315:C:T	50	100	1	0.01707
3:120053946:G:A	50	100	1	0.01906
3:120054193:A:G	50	100	1	0.187
3:120054198:A:G	50	100	1	0.02251
3:120055149:T:C	50	100	1	0.02233
3:120055499:G:A	50	100	1	0.01634
3:120055852:G:T	50	98	1	0.03794
3:120056162:T:C	50	100	1	0.03794
3:120056254:T:C	50	100	1	0.01906
3:120056300:C:T	50	100	1	0.2805
3:120056330:T:C	50	100	1	0.08569
3:120056581:T:C	50	100	1	0.4659
3:120056667:T:A	50	100	1	0.4641
3:120057059:C:T	50	100	1	0.01797
3:120057986:G:T	50	100	1	0.02251
3:120058033:G:T	50	100	1	0.4595
3:120058044:C:T	50	100	1	0.04357
3:120058483:A:T	50	100	1	0.0187
3:120058945:C:G	50	100	1	0.04357
3:120059032:C:A	50	100	1	0.03794
3:120059358:C:A	50	100	1	0.02251
3:120059557:C:T	50	100	0.91	0.01416
3:120059642:T:C	50	100	0.99	0.1487
3:120060010:G:T	50	100	1	0.01888
3:120060183:T:C	50	100	1	0.01289
3:120060268:G:A	50	100	1	0.08932
3:120061568:G:A	50	98	1	0.01344
3:120061702:T:C	50	100	1	0.4657
3:120061942:C:T	50	100	1	0.07389
3:120061981:C:G	50	100	1	0.2484
3:120062965:T:G	50	100	1	0.03794
3:120063444:T:A	50	100	1	0.01235
3:120063501:C:T	50	100	1	0.04139
3:120063623:G:A	50	100	1	0.187
3:120064640:G:A	50	100	0.98	0.07371
3:120065597:A:G	50	100	1	0.03794
3:120065899:T:C	50	100	1	0.08987
3:120065927:A:G	50	100	1	0.01888
3:120065945:G:A	50	100	1	0.1133
3:120066149:C:A	50	100	1	0.08206
3:120066290:T:C	50	100	1	0.03794
3:120066496:G:A	50	100	1	0.03976
3:120066680:C:A	50	98	1	0.2493
3:120066876:C:T	50	100	1	0.0187
3:120066945:G:A	50	100	1	0.04775
3:120067194:G:A	50	100	0.96	0.01471
3:120067695:A:C	50	100	1	0.03813
3:120068040:C:A	50	100	1	0.4639
3:120068126:C:T	50	100	0.99	0.1914
3:120068175:A:G	50	100	1	0.465
3:120068236:C:G	50	100	1	0.01888
3:120068264:G:A	50	100	0.99	0.01525
3:120068429:G:A	50	100	1	0.07371
3:120068445:A:G	50	100	0.93	0.03794
3:120068815:G:A	50	100	1	0.0443
3:120068985:T:G	50	100	1	0.03794
3:120069146:T:C	50	100	1	0.1868
3:120069404:T:A	50	100	1	0.03794
3:120070252:A:C	50	100	1	0.08479
3:120070444:T:A	50	100	1	0.01743
3:120070501:G:A	50	100	1	0.02233
3:120070529:A:G	50	100	1	0.03794
3:120070803:G:A	50	100	1	0.01725
3:120071347:T:C	50	100	1	0.08224
3:120071416:A:G	50	100	1	0.02233
3:120071865:A:C	50	100	0.99	0.1868
3:120072200:T:G	50	100	1	0.0276
3:120072396:G:A	50	100	1	0.01779
3:120072896:G:C	50	100	1	0.03794
3:120073242:A:G	48	100	1	0.03794
3:120073441:G:A	50	98	1	0.06264
3:120073457:C:T	50	100	1	0.2845
3:120073627:G:A	50	100	1	0.0915
3:120073717:G:C	50	100	1	0.03794
3:120073762:C:T	50	100	1	0.09041
3:120073840:C:A	50	100	1	0.01888
3:120074035:C:T	50	100	1	0.4595
3:120074070:C:T	50	100	1	0.03794
3:120074179:T:A	49	100	1	0.2493
3:120074247:T:C	50	100	1	0.03794
3:120074656:A:G	50	100	1	0.03794
3:120074755:T:C	50	100	1	0.01235
3:120074874:T:C	50	100	1	0.02015
3:120075278:C:T	50	100	0.99	0.02524
3:120075437:C:T	50	100	1	0.0817
3:120076079:C:T	50	100	1	0.01725
3:120076537:T:G	50	100	1	0.03794
3:120076671:G:A	48	100	0.98	0.0906
3:120076769:G:A	48	100	1	0.07371
3:120077079:C:T	50	100	1	0.03522
3:120077222:C:T	50	100	1	0.03794
3:120077608:G:A	50	100	1	0.08987
3:120079032:G:C	50	100	1	0.4559
3:120079136:T:G	50	100	1	0.01943
3:120079274:C:T	50	100	1	0.01107
3:120079275:C:G	49	100	1	0.07371
3:120079433:T:C	50	100	1	0.03794
3:120079447:C:T	50	100	1	0.03794
3:120079463:C:T	50	100	1	0.06264
3:120079918:G:C	50	100	1	0.02215
3:120080032:C:A	50	100	1	0.01888
3:120080059:C:T	50	100	1	0.01235
3:120080518:C:T	50	100	1	0.07371
3:120080692:G:A	49	100	1	0.07371
3:120081177:C:G	50	100	1	0.02233
3:120081839:T:C	50	100	1	0.03794
3:120081975:T:C	50	100	1	0.03794
3:120082048:T:C	50	100	0.8	0.01253
3:120082420:A:C	49	100	1	0.0158
3:120082585:G:A	50	100	1	0.01779
3:120083526:T:C	50	100	1	0.08932
3:120083950:T:C	50	100	1	0.01888
3:120084566:C:T	50	100	1	0.01107
3:120084570:C:T	50	100	1	0.03813
3:120085289:G:C	50	100	0.97	0.08914
3:120085615:C:T	50	100	1	0.2482
3:120086068:C:G	50	100	1	0.02215
3:120086246:A:G	50	100	1	0.07426
3:120086274:T:C	50	100	1	0.03794
3:120087036:T:C	50	100	1	0.03776
3:120087051:G:A	50	100	1	0.04775
3:120087189:T:C	50	100	1	0.03776
3:120087826:C:G	50	100	1	0.03776
3:120087916:A:G	50	100	1	0.04339
3:120088647:C:A	50	100	0.99	0.01561
3:120089175:C:T	50	100	1	0.03776
3:120089409:G:A	50	100	1	0.2498
3:120089624:C:T	50	100	1	0.01107
3:120090133:C:T	50	100	1	0.0207
3:120090233:A:T	50	100	1	0.01779
3:120090310:A:T	50	100	1	0.02705
3:120090554:C:G	50	100	1	0.03776
3:120090758:G:A	50	100	1	0.2716
3:120091493:G:T	50	100	1	0.03794
3:120091735:A:G	50	100	1	0.03776
3:120091770:C:T	50	100	1	0.02651
3:120092721:G:A	50	100	1	0.2493
3:120092952:T:C	50	100	0.98	0.04448
3:120094435:A:G	50	100	1	0.474
3:120094530:C:A	50	98	1	0.01271
3:120094598:C:T	50	100	0.96	0.02251
3:120094637:C:A	50	100	1	0.0394
3:120094865:G:C	50	100	1	0.02233
3:120096110:T:A	50	100	0.99	0.1545
3:120096370:A:G	50	98	1	0.02233
3:120096550:A:G	50	100	0.9	0.03522
3:120096611:C:A	50	100	0.98	0.0817
3:120096921:C:A	50	100	0.98	0.0817
3:120096984:C:G	50	100	1	0.01307
3:120097259:G:C	50	100	1	0.24
3:120097312:A:G	50	100	0.99	0.2769
3:120097385:G:A	50	100	1	0.03958
3:120097763:G:A	50	100	1	0.02015
3:120098139:G:C	50	100	1	0.0817
3:120098520:A:G	50	98	0.99	0.01089
3:120098826:A:T	50	100	0.86	0.05828
3:120098865:G:A	50	100	1	0.01162
3:120098913:T:C	50	100	1	0.01198
3:120099185:C:A	50	100	0.9	0.02288
3:120099279:G:A	50	100	1	0.01107
3:120099673:C:T	50	100	1	0.02269
3:120099738:G:C	50	100	1	0.4708
3:120101048:T:C	50	98	1	0.1156
3:120101060:T:C	50	100	0.99	0.1739
3:120101143:A:G	50	100	1	0.01198
3:120101478:T:C	50	100	1	0.07771
3:120101596:C:T	50	100	0.99	0.1737
3:120102395:T:C	50	100	0.99	0.1547
3:120102575:T:A	50	100	1	0.02233
3:120102855:T:C	50	100	0.94	0.01652
3:120102869:C:G	50	100	0.94	0.0167
3:120103159:A:G	50	100	1	0.1331
3:120103488:C:A	50	100	0.99	0.1554
3:120103541:G:A	50	100	0.97	0.1523
3:120103585:C:A	50	100	0.99	0.1556
3:120103620:C:T	50	100	1	0.01725
3:120103889:G:C	50	100	0.99	0.0915
3:120104240:C:T	50	100	1	0.01816
3:120104563:A:T	50	100	0.99	0.03831
3:120104874:C:T	50	100	0.97	0.0797
3:120105106:T:C	50	100	0.95	0.02033
3:120105190:G:A	50	100	1	0.05828
3:120105319:A:G	50	100	0.96	0.09259
3:120105806:A:G	50	100	1	0.05828
3:120106364:G:A	50	100	0.98	0.1839
3:120106521:A:T	50	100	1	0.05937
3:120106530:G:T	50	100	1	0.01344
3:120106771:G:C	50	100	0.95	0.05592
3:120106848:G:T	50	100	0.96	0.02324
3:120107317:A:T	50	98	0.96	0.1765
3:120107424:C:T	50	100	1	0.01525
3:120107539:C:G	50	100	0.99	0.08297
3:120107659:C:T	50	98	0.99	0.08297
3:120108175:G:T	50	100	0.98	0.2295
3:120108284:G:A	50	100	0.98	0.01888
3:120108975:G:A	50	100	0.97	0.05029
3:120109255:C:T	50	100	1	0.02288
3:120109449:A:G	50	100	0.98	0.08733
3:120109665:A:G	50	98	0.95	0.1685
3:120110212:C:T	50	100	1	0.02288
3:120110396:G:A	50	100	0.97	0.3304
3:120110476:G:C	50	100	0.98	0.2286
3:120110580:T:G	50	100	1	0.01997
3:120111304:A:G	50	98	1	0.01452
3:120111336:T:G	50	100	1	0.0216
3:120111536:C:T	50	100	1	0.01561
3:120111643:C:T	50	98	1	0.01471
3:120112059:C:T	50	100	0.99	0.01017
3:120112614:G:C	50	100	1	0.02306
3:120112708:C:A	50	98	0.9	0.02923
3:120112842:T:C	50	100	0.98	0.2289
3:120112879:A:G	50	100	0.98	0.3951
3:120112920:T:C	50	100	1	0.01888
3:120113774:C:A	50	100	0.97	0.3402
3:120113819:G:C	50	100	0.84	0.01162
3:120113852:G:T	50	100	1	0.01053
3:120114066:A:G	50	100	0.96	0.2286
3:120114111:C:T	50	100	0.97	0.3337
3:120114731:G:A	50	98	0.96	0.1402
3:120115374:C:T	50	100	0.82	0.01507
3:120115699:T:A	50	100	0.97	0.2765
3:120116074:C:T	50	100	0.98	0.08188
3:120116338:G:C	50	100	0.9	0.02106
3:120116420:A:G	50	100	0.99	0.06282
3:120116623:G:C	50	100	0.99	0.02306
3:120116786:C:T	50	100	0.96	0.05919
3:120116920:C:T	50	100	0.98	0.03994
3:120116963:C:T	50	100	0.99	0.03994
3:120116966:G:A	50	100	0.89	0.01525
3:120117501:G:A	50	100	1	0.01888
3:120118021:C:T	50	100	0.96	0.2371
3:120118086:C:A	50	100	1	0.0138
3:120118315:C:G	50	100	0.97	0.0276
3:120118431:C:T	50	100	0.98	0.01816
3:120118465:G:A	50	98	0.88	0.05102
3:120118914:G:A	50	100	0.98	0.01797
3:120119174:C:A	50	100	0.95	0.03141
3:120120314:C:T	50	100	1	0.02887
3:120120340:G:A	50	98	0.94	0.0345
3:120120407:T:G	50	98	0.98	0.05428
3:120120674:G:C	50	100	0.97	0.2279
3:120120699:A:G	50	100	0.94	0.1298
3:120121022:G:A	50	98	0.99	0.1412
3:120121512:T:A	50	100	0.98	0.1941
3:120121562:G:A	50	100	0.98	0.3615
3:120121866:A:T	50	100	0.98	0.08424
3:120121884:A:C	50	100	0.98	0.3615
3:120122024:C:G	50	100	0.99	0.01561
3:120122118:G:A	50	100	0.91	0.02142
3:120122510:A:T	50	100	0.99	0.06209
3:120122802:G:A	50	100	1	0.01561
3:120122806:G:A	50	100	1	0.03504
3:120122967:C:T	50	100	1	0.02887
3:120123296:A:G	50	100	0.98	0.2262
3:120123530:C:T	50	100	0.98	0.08787
3:120123567:T:C	50	100	1	0.01906
3:120123802:A:G	50	100	0.98	0.08678
3:120124157:T:A	50	100	1	0.01561
3:120124161:A:T	50	100	1	0.0325
3:120124275:T:C	50	100	0.99	0.04139
3:120124289:C:T	50	98	0.99	0.04121
3:120124292:C:G	50	100	0.99	0.04121
3:120124301:A:G	50	100	0.95	0.03558
3:120125710:T:G	48	91.7	0.93	0.1621
3:120125866:A:G	50	100	1	0.08297
3:120126135:G:A	50	100	0.99	0.2153
3:120127220:C:T	50	100	0.96	0.02669
3:120128108:T:C	50	100	0.99	0.2157
3:120128414:A:G	50	100	0.87	0.04793
3:120128945:C:T	50	100	0.99	0.1353
3:120129239:A:G	50	100	1	0.04793
3:120129379:A:C	50	100	0.95	0.01144
3:120129516:A:G	50	100	0.97	0.0679
3:120131291:A:G	50	100	1	0.0138
3:120131449:C:A	45	95.6	0.99	0.4641
3:120131468:G:T	44	100	0.99	0.4348
3:120131620:C:T	49	100	1	0.01071
3:120132038:C:A	50	100	1	0.0354
3:120132547:C:A	50	100	1	0.09822
3:120132837:C:T	50	100	1	0.01035
3:120132860:C:G	50	98	0.95	0.01162
3:120134169:C:T	50	100	1	0.01035
3:120134493:G:A	50	100	1	0.01017
3:120134992:T:G	50	100	1	0.0118
3:120135144:G:T	50	98	0.98	0.065
3:120135195:G:A	50	100	1	0.2157
3:120135777:G:A	50	100	1	0.09877
3:120135929:A:G	50	98	1	0.3509
3:120136126:A:T	50	90	1	0.1093
3:120136247:C:A	50	100	0.98	0.06445
3:120136563:T:C	50	100	1	0.09223
3:120136829:A:T	50	100	1	0.09877
3:120137963:C:A	50	100	1	0.2157
3:120138483:C:T	50	100	0.89	0.06155
3:120138569:A:T	50	100	0.99	0.06155
3:120138752:C:T	50	98	1	0.03813
3:120138887:T:C	50	100	1	0.216
3:120139378:A:T	50	100	0.99	0.06155
3:120139506:A:G	50	100	0.99	0.3279
3:120139814:G:A	50	100	0.99	0.0541
3:120140130:C:T	50	98	1	0.03831
3:120140131:G:A	50	100	1	0.01144
3:120140154:C:T	50	100	1	0.03867
3:120140208:G:A	50	100	1	0.09913
3:120141076:A:G	50	98	1	0.03813
3:120141103:C:T	50	100	1	0.09586
3:120141246:C:T	50	100	0.99	0.3312
3:120141544:A:C	50	100	0.95	0.02106
3:120141595:C:T	50	98	0.93	0.01216
3:120142018:C:A	50	100	1	0.216
3:120142158:A:T	50	100	0.99	0.2689
3:120142425:G:A	50	100	0.98	0.02977
3:120142485:T:C	50	100	0.69	0.03086
3:120142906:C:T	50	98	1	0.0354
3:120143752:G:A	50	100	1	0.03105
3:120143855:C:G	50	100	1	0.09586
3:120143958:T:G	50	100	1	0.09659
3:120143962:C:T	50	100	1	0.09586
3:120144114:G:A	50	100	0.99	0.06173
3:120144483:C:T	50	100	1	0.1761
3:120144992:T:C	50	100	1	0.02197
3:120144995:G:A	50	100	0.89	0.0325
3:120145014:C:T	50	98	1	0.02469
3:120145024:T:C	50	94	0.98	0.3918
3:120145082:T:C	50	100	0.95	0.01525
3:120145127:G:A	50	100	1	0.01144
3:120145254:C:G	50	100	0.98	0.07462
3:120145266:G:A	50	100	1	0.02088
3:120145310:G:A	50	100	0.98	0.2587
3:120145495:T:A	50	100	0.99	0.2584
3:120145736:A:G	50	100	0.98	0.02796
3:120146050:G:A	50	100	0.98	0.06845
3:120146313:T:C	50	100	0.98	0.2702
3:120146389:C:T	50	100	1	0.01688
3:120146435:T:C	50	86	0.94	0.4056
3:120146589:T:C	50	100	0.99	0.2017
3:120146853:A:G	50	100	1	0.0748
3:120147524:G:A	50	100	0.98	0.01362
3:120148168:A:G	50	100	1	0.08206
3:120148441:T:A	50	94	1	0.1171
3:120148442:T:A	49	100	0.92	0.02269
3:120148519:T:C	50	100	1	0.08188
3:120148777:G:A	50	100	1	0.08188
3:120148956:A:G	50	100	1	0.08206
3:120149080:T:C	50	100	0.99	0.3627
3:120149728:A:G	50	100	0.99	0.3693
3:120150344:T:C	50	96	0.99	0.04267
3:120150662:A:G	50	100	1	0.08243
3:120150678:T:C	50	100	0.99	0.3604
3:120150704:A:G	50	100	0.99	0.2001
3:120150931:A:T	50	100	0.97	0.01525
3:120151187:A:G	50	100	1	0.08224
3:120151285:C:T	50	100	1	0.09223
3:120151382:A:G	50	96	0.98	0.2084
3:120151629:A:T	50	100	1	0.08188
3:120151811:C:T	50	98	1	0.3796
3:120151942:T:C	50	100	1	0.08188
3:120151981:G:A	50	100	1	0.1073
3:120153618:C:A	50	100	0.99	0.03486
3:120155593:A:G	50	100	1	0.01017
3:120155735:C:T	50	100	1	0.0207
3:120155766:C:T	50	100	1	0.02251
3:120155827:C:T	50	98	1	0.3996
3:120155849:C:T	50	100	0.99	0.236
3:120155886:T:G	50	98	0.99	0.03885
3:120156011:G:A	50	98	1	0.236
3:120157101:C:T	50	100	1	0.08497
3:120159024:G:A	50	96	1	0.2682
3:120159599:G:A	50	98	1	0.3827
3:120159720:C:T	50	98	1	0.3914
3:120159831:A:G	50	100	1	0.08188
3:120160030:A:G	50	100	1	0.07298
3:120160425:C:G	50	100	0.99	0.03885
3:120161419:G:A	50	100	1	0.02723
3:120161747:T:C	50	100	0.99	0.03867
3:120161913:T:C	50	100	1	0.01398
3:120162150:G:A	50	100	0.99	0.01126
3:120162238:G:C	50	98	1	0.04049
3:120162285:G:T	50	100	1	0.01471
3:120163241:C:T	50	100	1	0.2467
3:120163721:C:T	50	100	0.99	0.03885
3:120163722:C:T	50	100	0.99	0.03885
3:120164284:C:T	50	98	1	0.1403
3:120164383:T:C	50	100	0.95	0.04121
3:120164580:C:T	50	100	1	0.2433
3:120165151:A:T	50	100	1	0.148
3:120165560:G:A	50	100	0.99	0.213
3:120165816:G:T	50	100	1	0.4853
3:120165835:G:T	50	100	1	0.1402
3:120165944:C:T	50	100	0.99	0.02614
3:120166583:G:C	50	100	1	0.0817
3:120167084:C:T	50	100	0.98	0.01144
3:120167418:C:T	50	100	1	0.01035
3:120167419:C:G	50	100	1	0.01035
3:120167701:G:C	50	100	1	0.08188
3:120167929:T:A	50	100	1	0.08188
3:120168799:C:A	50	100	1	0.08206
3:120169109:C:T	50	100	1	0.08188
3:120169166:G:A	50	100	1	0.08243
3:120169277:C:T	50	100	1	0.08188
3:120169636:G:C	50	100	0.84	0.01507
3:120170167:A:G	50	100	1	0.01253
3:120170453:G:A	50	100	1	0.3435
3:120171217:A:G	50	100	0.99	0.07916
3:120171334:A:G	50	100	1	0.08188
3:120171336:A:G	50	100	1	0.2436
3:120172036:T:C	50	100	1	0.08188
3:120172192:T:C	50	100	1	0.08188
3:120172462:G:A	50	100	1	0.08188
3:120172934:C:T	50	100	1	0.08206
3:120173026:T:C	50	100	1	0.03903
3:120173274:C:G	50	100	1	0.2854
3:120173666:T:C	50	100	1	0.01035
3:120173932:T:G	50	100	1	0.08206
3:120174216:A:C	50	100	1	0.08206
3:120174410:G:A	50	100	1	0.08188
3:120174565:C:T	50	100	0.94	0.04103
3:120174656:C:T	50	100	1	0.08224
3:120174898:C:T	50	100	1	0.2162
3:120174956:G:A	50	100	1	0.2435
3:120175057:G:A	50	100	1	0.1046
3:120175654:C:G	50	100	1	0.08188
3:120176671:C:T	50	100	1	0.3455
3:120176689:T:G	50	100	0.99	0.08206
3:120176853:G:A	50	100	1	0.03885
3:120177117:A:G	50	98	1	0.2438
3:120177611:T:G	50	100	1	0.3422
3:120177745:C:G	50	100	1	0.3422
3:120178112:A:T	50	100	1	0.3106
3:120178202:T:C	50	100	1	0.1207
3:120178525:G:A	50	100	1	0.01053
3:120178824:T:C	50	100	1	0.2438
3:120178931:C:T	50	100	1	0.08206
3:120179156:A:C	50	98	0.74	0.02905
3:120179376:G:A	50	100	1	0.1659
3:120179383:C:T	50	98	1	0.03976
3:120179406:C:T	50	98	1	0.03885
3:120179440:G:A	50	98	1	0.03922
3:120179532:C:T	50	100	1	0.08206
3:120179888:G:A	50	100	1	0.08206
3:120180138:G:C	50	100	1	0.08206
3:120180241:C:G	50	100	1	0.03922
3:120180545:C:T	50	100	1	0.03885
3:120180676:C:T	50	100	1	0.08206
3:120180781:G:T	50	100	1	0.08224
3:120181365:G:C	50	100	1	0.3419
3:120181413:T:C	50	100	1	0.08206
3:120181938:G:T	50	100	1	0.3419
3:120182612:A:G	50	100	1	0.08206
3:120182741:C:T	50	100	1	0.1046
3:120182955:G:A	50	100	1	0.2159
3:120183332:C:T	50	100	1	0.01816
3:120184522:A:C	50	100	0.98	0.08224
3:120184757:T:C	50	100	1	0.3424
3:120184895:C:G	50	100	1	0.08206
3:120185278:A:G	50	100	1	0.08261
3:120185468:G:C	50	100	1	0.08206
3:120185566:C:T	50	100	1	0.03922
3:120185829:A:G	50	100	1	0.01816
3:120185878:T:A	50	100	1	0.03922
3:120186049:A:G	50	100	1	0.08206
3:120186540:C:A	50	100	1	0.1051
3:120186794:G:A	50	100	1	0.08206
3:120186821:C:A	50	100	0.95	0.01126
3:120186822:T:A	50	100	0.95	0.01126
3:120186944:T:G	50	98	0.99	0.0325
3:120187033:G:A	50	100	1	0.1051
3:120187663:C:A	50	100	1	0.08206
3:120188397:T:C	50	100	1	0.08206
3:120188663:A:G	50	100	1	0.08206
3:120189004:C:T	50	100	0.93	0.02306
3:120189031:A:C	50	100	1	0.03704
3:120189081:C:A	50	100	1	0.01816
3:120189245:T:A	50	100	1	0.2157
3:120189281:T:A	50	98	1	0.1988
3:120189460:G:A	50	100	1	0.03903
3:120189529:C:A	50	100	1	0.1051
3:120189536:C:T	50	100	0.95	0.01126
3:120189607:G:C	50	100	1	0.03922
3:120189632:C:T	50	100	0.9	0.01198
3:120189834:A:T	50	100	1	0.1053
3:120190170:T:C	50	100	1	0.01852
3:120190314:A:C	50	98	0.94	0.02505
3:120190598:G:A	50	100	1	0.03903
3:120190994:T:C	50	100	0.98	0.08551
3:120190999:A:G	50	98	0.98	0.08515
3:120191082:C:T	50	100	1	0.08515
3:120191225:G:A	50	100	1	0.244
3:120191233:C:A	50	100	0.95	0.02142
3:120191351:G:A	50	100	1	0.08515
3:120191533:T:C	50	100	1	0.08515
3:120191677:G:A	50	100	1	0.08515
3:120191905:A:T	50	100	0.99	0.2438
3:120191909:A:G	50	100	1	0.03922
3:120192059:A:G	50	100	1	0.3417
3:120192324:G:A	50	100	1	0.01035
3:120192382:G:C	50	98	0.94	0.01198
3:120192756:C:T	50	100	1	0.08515
3:120192820:G:A	50	100	1	0.08515
3:120193450:C:A	50	100	1	0.3417
3:120193559:A:G	50	100	1	0.08243
3:120193701:T:C	50	100	1	0.01344
3:120194341:G:T	50	100	1	0.08206
3:120194673:T:C	50	100	1	0.08297
3:120195052:C:T	50	100	0.99	0.2511
3:120195300:G:A	50	100	1	0.08224
3:120195343:T:G	50	100	0.94	0.0216
3:120195636:T:A	50	100	1	0.08206
3:120196590:T:C	50	100	1	0.2122
3:120196690:C:T	50	100	1	0.01398
3:120196832:A:G	50	100	1	0.01398
3:120197768:T:C	50	100	1	0.104
3:120199032:T:C	50	100	1	0.08515
3:120199277:G:A	50	100	1	0.08515
3:120199302:T:C	50	100	1	0.08515
3:120199511:C:T	50	100	1	0.08515
3:120199660:C:T	50	100	1	0.1068
3:120199695:T:C	50	100	1	0.1068
3:120199814:C:A	50	100	1	0.08515
3:120200138:A:T	50	100	1	0.01053
3:120200697:T:C	50	100	1	0.08515
3:120200764:C:G	50	100	1	0.01216
3:120201398:A:G	50	100	0.99	0.08515
3:120201836:G:T	50	100	1	0.08515
3:120202470:C:T	50	100	1	0.08515
3:120202505:G:A	50	98	0.94	0.03195
3:120203034:T:A	50	100	1	0.03922
3:120203106:C:T	50	100	1	0.04956
3:120203500:G:A	50	100	1	0.06427
3:120203505:C:T	50	100	1	0.3489
3:120205069:T:C	50	100	1	0.1038
3:120205451:C:T	50	100	1	0.01416
3:120205531:T:G	50	100	1	0.02433
3:120206281:G:A	50	100	0.91	0.01126
3:120206703:C:T	50	100	0.98	0.02469
3:120207533:A:T	50	100	0.99	0.244
3:120207832:C:T	50	98	1	0.01816
3:120208010:C:T	50	100	0.99	0.2469
3:120208661:T:A	50	100	1	0.3482
3:120208893:T:A	50	100	0.99	0.01434
3:120209010:C:T	50	98	1	0.244
3:120209378:C:T	50	100	1	0.0423
3:120209740:G:A	50	100	1	0.2471
3:120210204:G:T	50	100	1	0.348
3:120210820:G:A	50	100	0.99	0.03813
3:120211195:C:T	50	100	0.96	0.0187
3:120211586:C:A	50	98	1	0.262
3:120211615:G:A	50	100	1	0.05465
3:120211630:C:T	50	98	1	0.2371
3:120211849:C:A	49	98	0.99	0.1728
3:120212373:G:C	50	100	1	0.09368
3:120212451:G:T	50	100	1	0.01943
3:120212472:G:A	50	100	1	0.01307
3:120213892:T:G	50	100	0.99	0.1024
3:120214104:G:A	50	100	0.98	0.01797
3:120214215:A:C	50	100	1	0.3286
3:120214244:A:G	50	100	1	0.02542
3:120214614:G:A	50	100	1	0.2416
3:120214934:G:A	50	100	1	0.02397
3:120215112:T:C	50	100	1	0.2416
3:120215332:G:C	48	75	0.96	0.3464
3:120215334:G:C	48	77.1	0.95	0.1694
3:120215336:G:C	48	87.5	0.94	0.07916
3:120216233:T:C	50	100	1	0.08588
3:120217102:T:A	50	100	1	0.3263
3:120217425:T:C	50	100	1	0.08588
3:120217636:T:C	50	100	1	0.2878
3:120217800:T:C	46	91.3	0.92	0.1206
3:120217832:T:C	50	92	0.98	0.3562
3:120217837:A:T	50	96	0.98	0.09985
3:120217913:C:T	50	100	1	0.01888
3:120218003:G:T	50	100	1	0.08588
3:120218093:G:A	50	100	1	0.01271
3:120218125:G:A	50	100	1	0.08588
3:120219053:G:A	50	100	1	0.01452
3:120219733:G:A	50	100	1	0.01235
3:120220185:C:T	50	100	1	0.3281
3:120220198:T:G	50	100	1	0.1046
3:120220955:T:C	50	100	1	0.2495
3:120221320:C:A	50	100	1	0.09459
3:120221367:G:A	49	100	1	0.1216
3:120221493:A:T	50	100	1	0.01344
3:120221771:C:T	50	100	1	0.01452
3:120222334:T:C	50	98	1	0.01126
3:120222474:G:A	50	100	1	0.2416
3:120222879:T:C	50	100	1	0.01144
3:120222927:A:G	33	100	1	0.183
3:120222968:A:T	43	76.7	0.61	0.09568
3:120223126:T:G	23	100	1	0.1028
3:120223593:A:C	50	100	1	0.2495
3:120223673:C:G	50	100	1	0.2416
3:120223877:T:C	50	100	0.99	0.2416
3:120224139:A:C	50	100	0.97	0.02905
3:120224524:C:T	50	100	1	0.2495
3:120224606:A:C	50	100	1	0.3281
3:120224700:G:A	50	100	0.99	0.01271
3:120225548:T:C	50	100	1	0.07662
3:120226436:G:A	50	100	1	0.03377
3:120226767:T:G	46	95.7	1	0.2881
3:120227251:A:G	50	100	1	0.183
3:120227659:T:A	50	100	1	0.2496
3:120228656:G:A	50	100	1	0.09459
3:120228674:C:A	50	100	1	0.01216
3:120228864:T:C	50	100	1	0.08007
3:120229097:C:T	50	100	1	0.3212
3:120229120:A:T	50	100	1	0.07934
3:120229824:C:T	50	100	1	0.2415
3:120230016:G:C	50	100	0.99	0.1031
3:120230076:G:T	50	100	0.99	0.09495
3:120230917:T:A	50	100	1	0.01017
3:120231036:G:A	50	100	1	0.0915
3:120231264:C:T	50	100	1	0.2416
3:120231770:T:G	50	100	1	0.2498
3:120232161:G:T	50	100	1	0.07444
3:120233664:G:A	50	100	1	0.1216
3:120233853:C:A	50	100	1	0.2881
3:120234425:C:T	50	100	1	0.08588
3:120234850:T:C	50	100	1	0.08588
3:120234917:G:C	50	100	1	0.08588
3:120234946:G:C	50	100	1	0.01162
3:120234958:T:C	50	100	1	0.01162
3:120235177:T:G	50	100	1	0.01452
3:120236170:C:T	50	100	1	0.2362
3:120236942:G:A	50	100	1	0.2415
3:120237308:T:C	50	100	1	0.01162
3:120237759:T:C	50	100	1	0.2496
3:120237810:T:G	50	100	1	0.2491
3:120238260:T:C	50	100	1	0.3281
3:120238316:A:G	50	100	1	0.02288
3:120238366:T:C	50	100	1	0.01452
3:120238694:G:A	50	100	1	0.01307
3:120239491:T:C	50	100	1	0.2393
3:120239656:T:C	50	100	0.99	0.01452
3:120240280:T:G	50	100	1	0.2416
3:120241024:C:T	50	100	1	0.01162
3:120241211:C:T	50	100	1	0.01307
3:120242155:C:A	50	98	1	0.01144
3:120242749:G:A	50	100	1	0.07662
3:120243475:G:C	50	100	1	0.2485
3:120243565:C:T	50	100	1	0.01452
3:120244527:C:T	45	91.1	0.82	0.02505
3:120244585:G:C	50	100	1	0.08769
3:120246149:G:C	50	100	1	0.2373
3:120247067:C:T	50	100	1	0.2462
3:120247516:C:T	50	100	1	0.2431
3:120247675:A:G	50	100	1	0.01307
3:120247716:T:C	50	100	1	0.1852
3:120247812:C:T	50	100	1	0.2021
3:120247954:C:T	50	98	1	0.2431
3:120247997:C:T	50	100	1	0.09405
3:120248511:T:A	50	100	1	0.2603
3:120248592:C:T	50	100	1	0.08769
3:120248748:C:T	50	100	1	0.1055
3:120249039:C:T	50	100	1	0.4198
3:120249476:C:A	50	100	1	0.2431
3:120249488:G:A	50	100	1	0.01107
3:120249638:G:A	50	100	1	0.08606
3:120249690:A:G	50	100	1	0.09405
3:120250949:G:T	50	100	1	0.1117
3:120250950:C:A	50	100	1	0.1117
3:120251872:T:A	50	100	1	0.2498
3:120251957:T:C	50	100	1	0.3295
3:120252039:A:G	50	100	1	0.01071
3:120252384:A:T	50	100	1	0.2021
3:120252399:G:C	50	100	1	0.1122
3:120252758:A:G	50	100	0.97	0.02887
3:120253122:T:G	50	100	1	0.3295
3:120253627:T:C	50	100	1	0.02397
3:120253799:A:C	50	100	1	0.01071
3:120253883:A:G	50	100	1	0.2021
3:120254221:C:T	50	100	1	0.08588
3:120254236:G:A	50	100	0.98	0.1117
3:120254361:G:C	50	100	1	0.2021
3:120254499:C:T	50	100	0.95	0.02687
3:120254592:G:A	50	100	1	0.01307
3:120254834:G:A	50	100	1	0.3295
3:120254888:T:C	50	100	1	0.1055
3:120255046:C:T	50	100	1	0.01307
3:120255218:A:T	50	100	1	0.06863
3:120255291:C:G	50	100	1	0.08878
3:120255374:G:A	50	100	1	0.01107
3:120256193:A:G	50	100	1	0.1055
3:120256259:C:A	50	100	1	0.2431
3:120256852:G:A	50	100	1	0.2433
3:120257170:C:T	50	100	1	0.08588
3:120257317:A:G	50	100	0.99	0.0345
3:120257347:T:G	50	100	1	0.2431
3:120258800:A:G	50	100	0.99	0.08751
3:120259078:T:A	50	98	0.97	0.3388
3:120259086:C:T	50	100	1	0.2531
3:120259474:T:C	50	100	1	0.2534
3:120260246:A:G	50	100	1	0.08824
3:120260249:A:G	50	100	0.99	0.3402
3:120260299:C:T	50	100	0.99	0.08588
3:120260393:T:C	50	100	1	0.01162
3:120260458:C:T	50	100	1	0.0866
3:120260749:T:C	50	100	1	0.01725
3:120261349:T:A	50	100	1	0.08588
3:120261704:T:C	50	94	0.99	0.2651
3:120261707:T:C	50	100	1	0.09405
3:120262647:T:C	50	100	1	0.06881
3:120262951:T:C	50	100	1	0.3401
3:120263581:C:T	50	100	1	0.3401
3:120263803:G:A	50	100	0.99	0.2438
3:120265238:G:A	50	100	1	0.2531
3:120265323:A:G	50	100	1	0.01398
3:120265613:A:G	50	100	1	0.0216
3:120266315:C:T	50	98	1	0.01144
3:120266831:T:C	50	100	0.97	0.08588
3:120266986:C:T	50	100	1	0.08588
3:120267177:T:G	50	100	1	0.2467
3:120267439:C:T	50	100	1	0.2531
3:120267623:C:T	50	100	1	0.2531
3:120267929:G:C	50	100	1	0.08588
3:120267960:A:G	50	100	0.99	0.2473
3:120267996:G:A	50	100	1	0.2473
3:120268066:C:T	50	100	1	0.1852
3:120268583:G:A	50	100	1	0.2467
3:120268759:A:T	50	100	1	0.2531
3:120268798:C:T	50	100	1	0.2475
3:120269089:C:T	50	100	1	0.4127
3:120269362:T:C	50	98	1	0.01126
3:120269562:C:T	50	100	1	0.2026
3:120269793:A:G	50	100	1	0.09386
3:120269892:G:T	50	98	1	0.01126
3:120270094:T:G	50	100	1	0.1051
3:120270764:G:T	50	100	1	0.08624
3:120271288:C:T	50	100	1	0.01107
3:120271524:T:C	50	100	1	0.09386
3:120272140:T:C	50	100	1	0.08588
3:120272220:T:C	50	100	1	0.09386
3:120273386:C:T	50	100	0.96	0.01543
3:120273429:A:G	50	100	1	0.01107
3:120273486:T:C	50	100	1	0.08878
3:120273764:G:A	50	100	1	0.08878
3:120273957:G:A	50	100	1	0.08878
3:120274140:G:A	49	100	1	0.2534
3:120274228:G:A	50	100	1	0.09405
3:120276071:G:T	50	100	0.97	0.01543
3:120276245:C:T	50	98	1	0.4666
3:120276576:G:A	50	100	1	0.2905
3:120276656:T:C	50	100	1	0.2522
3:120276936:C:T	50	100	1	0.01725
3:120277116:T:C	50	100	1	0.2505
3:120277208:G:A	50	100	1	0.4659
3:120277429:T:C	50	100	1	0.2431
3:120278597:G:T	50	100	1	0.1957
3:120278759:A:C	50	100	1	0.1937
3:120279061:A:C	50	100	0.93	0.01779
3:120279083:A:G	50	100	1	0.02106
3:120279458:C:G	50	100	1	0.03831
3:120280211:C:A	48	100	1	0.4659
3:120280578:C:G	50	98	0.94	0.01144
3:120280634:A:C	50	98	1	0.08969
3:120280774:T:G	50	100	1	0.1895
3:120280973:C:T	50	100	1	0.2427
3:120280987:G:A	50	98	1	0.2525
3:120281107:T:C	50	100	1	0.2524
3:120281349:T:C	50	100	1	0.2427
3:120282388:G:A	50	100	1	0.4659
3:120282467:A:G	50	100	1	0.2418
3:120283440:C:A	50	100	1	0.07952
3:120283448:A:G	50	100	1	0.183
3:120284297:G:A	50	100	1	0.4608
3:120284665:C:T	50	100	1	0.02088
3:120285335:G:A	50	100	1	0.2509
3:120285369:C:T	50	98	1	0.1058
3:120285537:C:T	50	100	1	0.06881
3:120285555:A:G	50	100	1	0.0797
3:120285978:G:A	50	100	1	0.2525
3:120286027:G:A	50	100	0.99	0.01725
3:120286352:G:A	50	100	1	0.2522
3:120286876:A:C	50	100	1	0.06899
3:120286960:G:A	50	100	1	0.1135
3:120287186:G:A	50	100	1	0.1057
3:120287975:C:T	50	100	1	0.3431
3:120287976:C:T	50	100	1	0.3431
3:120288138:C:T	50	100	1	0.2397
3:120288228:A:G	50	100	1	0.2665
3:120288257:G:A	50	100	1	0.1006
3:120288350:G:A	50	100	1	0.2386
3:120288620:A:T	50	100	1	0.2502
3:120288715:C:T	50	98	1	0.1402
3:120289203:G:T	50	100	1	0.2658
3:120289640:C:T	50	100	1	0.1396
3:120289702:G:A	50	100	1	0.07988
3:120289724:A:G	50	100	1	0.4061
3:120289760:C:T	50	96	1	0.104
3:120289803:G:A	50	100	1	0.2393
3:120289865:A:G	50	100	1	0.4061
3:120289915:G:A	50	100	1	0.1022
3:120290097:A:G	50	100	1	0.4081
3:120290355:G:A	50	100	1	0.2393
3:120290449:C:T	50	100	1	0.2393
3:120290557:A:G	50	100	0.95	0.01725
3:120290885:C:T	49	100	0.99	0.2079
3:120291123:A:T	50	98	1	0.01089
3:120291231:G:A	50	100	1	0.03431
3:120291566:G:A	50	100	0.89	0.01344
3:120291601:C:A	50	100	0.99	0.2493
3:120291615:C:T	50	100	1	0.03431
3:120291828:A:C	50	100	1	0.2367
3:120291888:C:T	50	98	1	0.2395
3:120292072:C:T	50	100	1	0.2393
3:120292237:T:G	50	100	0.99	0.25
3:120292546:A:G	50	100	0.96	0.03195
3:120293236:C:T	50	96	1	0.1759
3:120293466:G:A	50	100	1	0.2384
3:120293495:C:T	50	98	1	0.06663
3:120293496:G:A	50	100	1	0.2226
3:120293510:C:G	50	100	1	0.03758
3:120294038:C:T	50	100	1	0.01071
3:120294095:A:G	50	98	1	0.2389
3:120294839:T:A	50	98	1	0.2386
3:120295013:G:C	50	100	1	0.1572
3:120295464:G:T	50	100	1	0.25
3:120295721:A:G	50	100	1	0.04448
3:120295853:A:G	50	100	1	0.07698
3:120295898:C:T	50	100	1	0.2355
3:120296100:C:T	50	100	1	0.07062
3:120296237:C:T	50	100	1	0.01089
3:120296367:A:T	50	100	1	0.4439
3:120296586:T:A	50	100	1	0.03704
3:120296600:C:T	50	98	0.98	0.06645
3:120297197:G:A	50	98	1	0.01089
3:120297226:T:C	50	96	0.99	0.1752
3:120298116:C:T	50	96	0.99	0.1209
3:120298117:G:A	50	96	0.99	0.25
3:120298633:G:A	50	98	0.99	0.2638
3:120299101:C:T	50	100	1	0.1572
3:120299367:A:G	50	94	0.99	0.3725
3:120299825:A:T	50	96	0.96	0.3148
3:120299943:G:A	50	100	0.75	0.01216
3:120299954:A:G	49	98	0.99	0.1423
3:120300479:C:T	50	96	0.96	0.3344
3:120300870:C:G	50	100	1	0.0158
3:120301387:C:T	50	100	0.98	0.02451
3:120301642:C:T	50	100	1	0.3513
3:120301708:G:A	50	96	1	0.4461
3:120301772:A:G	50	96	1	0.2012
3:120301976:A:G	50	96	1	0.2012
3:120302117:A:G	50	100	1	0.1418
3:120302634:A:C	50	98	1	0.4459
3:120303315:G:A	50	100	1	0.1609
3:120303366:A:T	50	100	1	0.1458
3:120304208:C:T	50	100	1	0.01344
3:120304395:C:T	50	100	1	0.352
3:120304423:T:G	50	98	0.98	0.4454
3:120304631:C:T	50	100	0.96	0.07026
3:120304765:A:C	50	100	1	0.01634
3:120305038:T:C	49	98	1	0.2458
3:120305239:C:T	50	98	1	0.2453
3:120305286:A:T	50	100	1	0.01416
3:120306612:G:A	50	100	1	0.01634
3:120306681:A:C	50	98	1	0.4439
3:120306695:C:T	49	100	1	0.02269
3:120306830:G:A	50	98	1	0.05574
3:120307178:G:A	50	98	1	0.03613
3:120307732:A:T	50	98	1	0.1981
3:120307912:G:A	50	100	1	0.03776
3:120308001:G:C	50	98	1	0.1423
3:120308081:G:A	50	98	0.99	0.1294
3:120308355:T:C	50	100	1	0.1097
3:120308503:G:T	50	100	0.99	0.01434
3:120308562:T:C	50	100	0.98	0.01452
3:120308640:G:A	50	100	0.99	0.1979
3:120309797:G:A	50	98	0.99	0.2418
3:120310800:G:A	50	100	0.99	0.1287
3:120310818:T:A	50	100	1	0.1107
3:120311396:T:G	49	100	1	0.1979
3:120311803:C:A	50	100	0.99	0.1311
3:120311830:A:G	50	100	1	0.08842
3:120311913:A:C	50	100	1	0.02179
3:120312029:G:A	50	98	1	0.1718
3:120312059:T:C	50	100	1	0.1654
3:120312066:T:C	50	100	1	0.01561
3:120312068:G:A	50	100	0.98	0.01416
3:120312091:C:G	50	100	1	0.1053
3:120312093:C:G	50	100	1	0.1447
3:120312132:G:A	50	100	1	0.02669
3:120312163:C:T	50	100	1	0.06009
3:120312164:G:A	50	100	1	0.1053
3:120312562:A:C	50	100	1	0.2066
3:120312675:T:A	50	100	1	0.2549
3:120312738:T:C	50	100	1	0.4125
3:120312806:T:G	50	100	1	0.1053
3:120313117:T:C	50	100	1	0.4263
3:120313627:C:A	49	100	1	0.08842
3:120313960:G:A	50	100	1	0.2741
3:120313982:C:T	50	100	1	0.2745
3:120314014:A:G	50	100	1	0.05792
3:120314411:T:C	50	100	1	0.4316
3:120314612:T:G	50	100	1	0.1422
3:120315310:A:G	50	100	1	0.1422
3:120315332:C:T	50	100	1	0.03922
3:120315467:A:G	50	100	1	0.01906
3:120315575:C:A	50	100	1	0.04793
3:120315705:C:T	50	100	1	0.1053
3:120315712:T:A	50	100	0.96	0.01107
3:120315716:T:C	50	100	1	0.03722
3:120315866:A:C	50	100	0.8	0.0167
3:120315876:A:G	50	98	0.99	0.2435
3:120316331:A:C	50	100	1	0.01017
3:120316541:C:T	50	100	1	0.04793
3:120316749:G:A	50	98	1	0.2427
3:120316753:C:T	50	100	1	0.1792
3:120316933:A:G	50	98	1	0.2435
3:120317018:T:C	50	100	1	0.4272
3:120317147:A:C	50	100	1	0.4316
3:120317262:G:A	50	100	1	0.1053
3:120317280:C:T	50	100	1	0.04793
3:120317383:C:G	50	100	1	0.01344
3:120317717:T:C	50	100	1	0.1906
3:120317858:C:T	50	100	1	0.1053
3:120318114:C:G	50	100	0.97	0.01289
3:120318665:T:C	50	100	1	0.3263
3:120318689:A:C	50	100	1	0.0167
3:120318714:T:C	50	100	1	0.1422
3:120318893:G:A	50	100	1	0.03722
3:120319448:A:G	50	100	1	0.01325
3:120319455:T:C	50	100	0.92	0.02687
3:120319469:A:G	50	98	0.99	0.4314
3:120319517:T:C	50	100	1	0.1049
3:120319639:G:A	50	100	1	0.01924
3:120319950:T:C	50	100	1	0.179
3:120320338:A:G	50	100	1	0.01416
3:120320528:T:C	50	100	1	0.3263
3:120321280:G:A	50	100	1	0.1422
3:120321602:C:T	50	100	1	0.4316
3:120321698:A:G	50	100	1	0.1975
3:120321699:C:G	50	100	1	0.01906
3:120321759:C:A	50	100	1	0.1098
3:120321946:G:A	50	100	1	0.0305
3:120322341:T:C	50	100	1	0.0158
3:120322397:T:C	50	100	1	0.04793
3:120322579:C:T	50	100	0.89	0.02633
3:120322584:T:C	50	100	1	0.2453
3:120322585:G:T	50	100	1	0.1049
3:120322699:G:A	50	100	0.99	0.197
3:120322912:C:T	50	100	1	0.1051
3:120323291:A:G	50	96	0.99	0.3103
3:120324176:T:C	50	100	0.99	0.319
3:120324280:T:C	50	100	0.99	0.02251
3:120324883:A:G	50	100	1	0.01434
3:120324989:C:T	50	100	1	0.3186
3:120325659:T:A	50	100	1	0.01253
3:120326025:C:T	50	100	1	0.04902
3:120326160:C:T	50	100	1	0.01035
3:120326221:T:C	50	100	1	0.03722
3:120326512:A:G	50	100	1	0.0158
3:120326616:T:C	50	100	1	0.01416
3:120327119:T:C	50	100	1	0.4326
3:120327126:T:C	50	100	1	0.01924
3:120328533:C:T	50	100	1	0.1068
3:120328733:G:C	50	100	1	0.01943
3:120329634:A:G	50	100	1	0.01253
3:120329756:C:T	50	100	1	0.3164
3:120329768:T:C	50	98	1	0.1857
3:120330201:G:A	50	100	1	0.1972
3:120330270:T:C	50	98	1	0.2455
3:120330445:A:G	50	100	1	0.1068
3:120330622:A:G	50	100	1	0.03722
3:120332476:A:T	50	100	1	0.3168
3:120332576:C:T	50	100	1	0.01924
3:120332690:C:T	50	100	1	0.1068
3:120332694:T:A	50	100	1	0.1066
3:120332776:G:A	50	100	1	0.01289
3:120332951:T:C	50	100	1	0.03722
3:120333024:G:A	50	100	1	0.3163
3:120333107:G:A	49	95.9	1	0.02814
3:120333108:A:G	49	100	1	0.02796
3:120333429:G:A	50	100	1	0.4234
3:120334198:A:G	50	100	1	0.1068
3:120334320:A:T	50	100	0.92	0.0374
3:120334340:T:C	50	100	1	0.04793
3:120334451:T:G	50	100	1	0.01924
3:120336032:C:T	50	100	1	0.01979
3:120336033:G:A	50	100	1	0.01598
3:120336105:G:A	50	100	1	0.2473
3:120336422:G:T	50	100	1	0.4234
3:120336444:T:A	50	100	1	0.108
3:120336869:A:G	50	100	1	0.2473
3:120337448:T:C	50	100	1	0.4234
3:120338274:T:C	50	100	1	0.03014
3:120338368:C:T	50	100	1	0.06318
3:120338535:T:C	50	100	1	0.04775
3:120338749:A:G	50	100	0.99	0.142
3:120338865:T:C	50	100	1	0.1077
3:120338931:C:G	50	100	1	0.0158
3:120338935:C:T	50	100	1	0.4234
3:120339184:A:G	50	98	1	0.01162
3:120339249:G:T	50	100	1	0.4234
3:120339608:A:G	50	100	1	0.1068
3:120339682:A:G	50	100	1	0.0158
3:120339867:T:A	50	100	1	0.1066
3:120339945:T:C	50	100	1	0.4234
3:120340390:G:C	50	100	1	0.234
3:120340552:C:T	50	100	1	0.4234
3:120341121:T:C	50	100	0.98	0.02651
3:120341555:C:T	50	100	1	0.1422
3:120342036:A:C	50	100	1	0.4188
3:120342250:G:A	50	100	0.98	0.02633
3:120342318:C:T	50	100	1	0.1069
3:120342387:A:G	50	100	1	0.1422
3:120343742:A:G	50	100	1	0.4232
3:120343744:G:A	50	100	1	0.03522
3:120343828:G:A	50	100	1	0.04775
3:120343951:A:C	50	100	1	0.01924
3:120344942:C:T	50	100	1	0.4232
3:120345102:C:T	50	98	1	0.2335
3:120345586:C:T	50	100	1	0.0158
3:120345657:C:T	50	100	1	0.4234
3:120345768:G:A	50	100	1	0.1069
3:120345822:C:T	50	100	1	0.1064
3:120345886:C:T	50	100	1	0.4232
3:120346322:A:G	50	100	1	0.1422
3:120346362:C:T	50	100	1	0.1422
3:120346450:C:G	50	100	1	0.1069
3:120346672:A:C	50	100	1	0.04793
3:120346868:G:A	50	100	1	0.01434
3:120347085:C:T	50	100	1	0.1068
3:120347113:C:G	50	100	1	0.1069
3:120347546:C:A	49	100	1	0.1069
3:120347851:C:T	50	100	1	0.06318
3:120348053:G:A	50	100	1	0.1069
3:120348365:C:T	50	100	1	0.1069
3:120348469:A:G	50	100	0.99	0.3163
3:120348564:C:T	50	100	0.99	0.1718
3:120348647:T:C	50	96	0.94	0.01543
3:120348727:G:C	50	100	1	0.04775
3:120348950:G:A	50	100	1	0.1498
3:120349175:C:G	50	100	0.99	0.3161
3:120349308:G:C	50	100	1	0.1069
3:120349385:T:C	50	100	1	0.1068
3:120349734:C:T	50	100	0.78	0.02179
3:120349781:G:A	50	98	1	0.01688
3:120350889:A:G	50	100	1	0.1554
3:120351239:A:T	50	100	1	0.01924
3:120351796:C:T	50	100	1	0.1068
3:120351816:C:G	50	100	1	0.3424
3:120351851:G:T	50	100	0.99	0.3408
3:120352720:T:C	50	100	0.99	0.3401
3:120352840:A:T	50	100	0.99	0.1806
3:120353154:G:A	50	100	1	0.0167
3:120353841:C:T	50	100	1	0.03686
3:120353850:C:T	50	100	1	0.01543
3:120353914:C:T	50	100	1	0.01325
3:120354054:C:T	50	100	0.84	0.01071
3:120354580:A:G	50	100	1	0.04757
3:120355372:G:A	50	100	1	0.04757
3:120355521:G:T	50	100	0.96	0.01053
3:120355576:A:G	50	100	0.99	0.1872
3:120355645:T:C	50	100	1	0.1064
3:120356117:A:G	50	100	1	0.3435
3:120356866:A:G	50	100	0.99	0.04757
3:120357480:A:G	50	100	0.95	0.04757
3:120357572:C:A	50	100	0.99	0.1725
3:120357902:A:T	50	100	0.99	0.2329
3:120358320:C:T	50	100	1	0.01598
3:120358429:G:C	50	100	1	0.0187
3:120358448:G:A	50	100	1	0.03686
3:120358643:C:A	50	100	1	0.01561
3:120358800:T:A	50	100	1	0.1725
3:120358848:A:G	50	100	0.96	0.0138
3:120359066:A:C	50	100	0.98	0.01253
3:120359256:C:T	50	100	0.99	0.04775
3:120359258:C:T	50	100	1	0.06336
3:120359361:G:C	50	100	1	0.3395
3:120359863:G:A	50	100	1	0.1872
3:120360186:G:A	50	100	1	0.3439
3:120361047:T:C	50	100	1	0.2342
3:120361522:C:T	50	100	0.99	0.1819
3:120361528:G:T	50	100	0.99	0.06354
3:120362006:C:T	50	100	1	0.1872
3:120362398:T:G	50	100	1	0.3393
3:120362590:A:C	48	95.8	0.92	0.08206
3:120362599:A:G	49	98	1	0.3395
3:120362905:G:A	50	100	1	0.1552
3:120362989:T:C	50	100	1	0.1064
3:120363935:G:A	50	100	0.99	0.3807
3:120363948:A:C	50	100	0.98	0.2329
3:120364554:G:A	50	100	1	0.3417
3:120364901:C:G	49	100	1	0.1777
3:120365004:G:A	50	100	1	0.02179
3:120365007:A:G	50	100	1	0.2335
3:120365147:G:T	50	100	0.93	0.01235
3:120365320:C:T	50	100	1	0.2329
3:120365528:C:G	50	100	1	0.2328
3:120366031:A:G	50	100	0.99	0.0345
3:120366070:T:C	50	100	0.99	0.244
3:120366930:T:C	50	100	1	0.01344
3:120367055:T:C	50	100	1	0.2328
3:120367341:C:T	50	100	0.99	0.03486
3:120367415:T:C	50	100	1	0.2326
3:120367443:G:A	50	100	0.94	0.10780000000000001
3:120367467:A:G	50	100	1	0.1362
3:120367520:G:C	50	100	1	0.2326
3:120367678:C:A	50	100	1	0.04484
3:120367938:G:A	50	98	1	0.1077
3:120368194:A:T	50	100	0.98	0.2442
3:120368425:A:G	50	100	1	0.1077
3:120368427:C:T	50	100	0.99	0.1881
3:120368490:C:T	50	100	1	0.2326
3:120368714:C:T	50	100	1	0.01362
3:120368855:G:A	50	100	1	0.2326
3:120369155:C:T	50	100	1	0.2119
3:120369246:C:T	50	100	0.94	0.01162
3:120370040:G:A	50	100	1	0.2347
3:120370290:T:C	50	100	1	0.2326
3:120370524:C:T	50	100	1	0.2326
3:120370977:T:A	50	100	1	0.01271
3:120371598:T:C	50	100	0.99	0.2449
3:120371611:T:G	50	100	0.98	0.04611
3:120371869:T:G	50	100	0.99	0.2326
3:120371950:A:G	50	100	1	0.2333
3:120372719:C:T	48	100	1	0.1705
3:120373063:G:A	50	100	1	0.01344
3:120373395:T:G	50	92	0.98	0.2367
3:120373405:A:G	50	100	0.97	0.118
3:120374827:G:C	28	82.1	0.98	0.1718
3:120375090:G:A	50	100	1	0.01035
3:120375126:C:A	50	100	0.98	0.1373
3:120375194:C:T	48	81.2	0.96	0.4223
3:120375267:A:G	49	95.9	0.99	0.2447
3:120375359:C:T	50	100	0.96	0.01162
3:120376043:G:A	50	100	0.99	0.1774
3:120376178:C:G	49	95.9	0.97	0.4139
3:120376213:G:T	44	97.7	0.99	0.4139
3:120376446:G:C	44	86.4	0.96	0.2355
3:120376579:G:C	50	100	1	0.1685
3:120376977:G:A	50	100	1	0.09168
3:120377022:C:T	50	100	1	0.244
3:120377855:A:G	50	100	1	0.2338
3:120377928:A:G	50	100	1	0.2335
3:120377957:G:A	50	100	1	0.2333
3:120378097:G:C	50	100	1	0.3428
3:120378178:A:G	50	100	1	0.0345
3:120378224:G:A	50	100	1	0.0374
3:120378246:T:A	50	100	0.97	0.04466
3:120378280:C:T	50	98	1	0.2329
3:120378341:T:C	50	100	1	0.2329
3:120378348:T:C	50	100	1	0.234
3:120378352:A:G	50	100	1	0.2331
3:120378372:C:T	50	100	1	0.154
3:120378411:G:A	50	100	0.99	0.1594
3:120378460:C:T	50	100	1	0.01325
3:120378787:T:C	50	100	1	0.01053
3:120378963:A:C	49	100	1	0.2455
3:120379078:G:T	50	100	0.96	0.1776
3:120379079:C:T	50	100	1	0.1777
3:120380237:G:A	50	100	0.99	0.1193
3:120380710:A:G	50	100	0.97	0.04448
3:120380771:G:A	50	100	1	0.01325
3:120380952:G:T	50	100	1	0.482
3:120381085:T:C	50	100	1	0.1077
3:120381207:C:T	50	100	1	0.2326
3:120381803:A:G	50	100	1	0.2326
3:120381957:A:T	50	100	1	0.2326
3:120382004:G:A	50	100	0.98	0.02378
3:120382078:A:G	50	100	1	0.4564
3:120382490:C:T	50	98	1	0.179
3:120382491:G:A	50	98	1	0.3524
3:120382680:T:C	50	100	1	0.2326
3:120383861:C:T	50	100	1	0.2333
3:120384162:C:T	50	100	1	0.3524
3:120384214:G:T	50	100	1	0.2324
3:120384513:C:A	50	100	1	0.4684
3:120384522:T:C	50	100	1	0.01344
3:120384613:C:G	50	100	1	0.1788
3:120384642:A:T	50	100	1	0.1075
3:120384664:C:G	50	100	1	0.1788
3:120384687:G:A	50	100	0.93	0.01325
3:120385100:G:A	50	100	1	0.1777
3:120385825:C:A	50	100	1	0.2324
3:120386200:T:C	50	98	1	0.2324
3:120386591:G:C	50	100	1	0.3528
3:120386855:T:C	50	100	1	0.4682
3:120387192:T:A	50	100	0.99	0.3526
3:120387415:A:C	50	98	1	0.2331
3:120387562:G:C	50	100	1	0.1077
3:120387589:G:A	50	100	1	0.3519
3:120387674:A:G	50	100	0.99	0.356
3:120387692:T:C	50	100	1	0.1785
3:120387973:T:C	50	96	0.99	0.232
3:120388366:T:C	50	100	1	0.1536
3:120388956:C:G	50	98	1	0.4078
3:120389096:G:A	50	100	0.99	0.2351
3:120389157:T:C	50	98	0.99	0.4081
3:120389312:T:C	50	100	0.96	0.01707
3:120389514:C:A	50	100	1	0.2466
3:120389709:A:G	50	100	1	0.1075
3:120389714:T:C	50	100	0.97	0.02324
3:120389761:C:T	50	100	1	0.2858
3:120389805:A:G	50	100	1	0.4668
3:120389856:A:G	50	98	1	0.4657
3:120389908:C:T	50	100	1	0.4668
3:120390322:A:C	50	98	1	0.2313
3:120390416:C:T	50	98	0.95	0.05229
3:120390426:C:T	50	100	1	0.03486
3:120390526:C:G	50	100	1	0.02578
3:120390718:C:T	50	100	1	0.1865
3:120390721:C:G	50	100	0.96	0.1708
3:120391038:T:A	50	98	0.86	0.01126
3:120391663:G:A	50	100	1	0.01434
3:120392457:A:C	50	100	0.98	0.04757
3:120393019:C:G	50	100	0.99	0.1699
3:120393124:T:C	50	100	0.98	0.0728
3:120393616:C:T	50	100	0.99	0.171
3:120393637:C:G	50	100	0.99	0.4962
3:120393881:C:T	50	100	1	0.0325
3:120394277:C:T	50	100	1	0.4953
3:120394439:C:T	50	100	1	0.4962
3:120394556:T:G	50	100	1	0.4962
3:120395281:A:C	50	100	1	0.4964
3:120395790:C:T	50	100	1	0.09277
3:120396012:C:A	50	100	0.99	0.1558
3:120396067:G:A	50	100	1	0.4635
3:120396106:G:A	50	100	0.99	0.1558
3:120396439:T:G	50	100	1	0.4635
3:120396538:G:A	50	98	1	0.1874
3:120397017:T:C	50	98	1	0.02596
3:120397315:T:C	50	100	1	0.1774
3:120397728:G:A	50	98	0.95	0.02614
3:120398075:C:T	50	98	1	0.2293
3:120399145:C:T	50	100	1	0.01216
3:120400599:C:T	50	98	0.98	0.06046
3:120400632:T:C	50	100	1	0.4617
3:120400952:G:A	50	100	0.97	0.1206
3:120401441:C:G	50	100	1	0.4617
3:120401778:C:T	50	100	1	0.1774
3:120402564:A:G	50	100	0.99	0.4611
3:120403485:G:C	50	100	1	0.4564
3:120403592:T:A	50	100	1	0.1786
3:120403648:G:T	50	100	0.98	0.1133
3:120403777:T:C	50	100	1	0.4564
3:120403939:A:C	46	97.8	0.76	0.03577
3:120403961:C:A	50	90	0.88	0.2653
3:120403964:A:C	45	77.8	0.8	0.3622
3:120403970:A:C	45	95.6	0.9	0.4236
3:120403976:A:C	41	92.7	0.8	0.08624
3:120403980:A:C	47	95.7	0.98	0.1587
3:120404083:T:C	50	100	1	0.4566
3:120404502:T:C	50	100	0.98	0.1133
3:120404588:G:A	50	98	1	0.02306
3:120404709:A:C	50	98	1	0.1923
3:120404725:T:G	50	100	1	0.03322
3:120405106:T:A	50	100	0.95	0.02197
3:120405460:T:G	50	100	1	0.1541
3:120405886:A:G	50	100	1	0.4684
3:120406515:T:C	50	100	1	0.1707
3:120406628:T:C	50	100	1	0.4702
3:120407530:T:C	50	98	1	0.2663
3:120407755:A:G	50	100	0.88	0.03105
3:120407889:C:T	50	100	0.97	0.07825
3:120408060:G:T	50	100	0.98	0.03086
3:120408266:G:A	50	100	1	0.1786
3:120408389:T:C	50	100	1	0.466
3:120408493:C:T	50	100	0.98	0.1158
3:120408924:A:G	50	98	0.99	0.2288
3:120409074:A:G	50	98	0.9	0.01888
3:120410093:A:G	50	100	1	0.4622
3:120410331:G:A	50	98	1	0.266
3:120410416:C:A	50	100	0.97	0.02832
3:120410947:C:T	50	100	1	0.01688
3:120411013:T:C	50	100	0.96	0.03268
3:120411106:G:A	50	98	0.99	0.01162
3:120412027:C:T	50	98	1	0.1712
3:120412052:T:C	50	92	1	0.3842
3:120412542:G:A	50	100	1	0.1714
3:120412572:C:T	50	100	1	0.1714
3:120412804:A:G	50	98	1	0.1536
3:120412824:G:A	45	93.3	0.97	0.1436
3:120412834:G:A	46	97.8	0.91	0.03686
3:120412836:G:A	45	93.3	0.86	0.05664
3:120412838:G:A	46	76.1	0.82	0.2111
3:120412915:G:T	49	100	1	0.3976
3:120413066:T:C	50	100	1	0.1552
3:120413103:T:C	50	100	1	0.3976
3:120413333:C:T	50	100	1	0.3273
3:120414237:C:T	50	100	0.98	0.01906
3:120414305:T:C	50	98	1	0.398
3:120414318:T:G	50	100	0.96	0.02324
3:120414717:A:G	50	86	1	0.3992
3:120414861:C:T	49	100	0.99	0.1325
3:120414873:T:A	49	100	1	0.1556
3:120415010:A:G	50	98	1	0.36
3:120415082:T:C	50	100	1	0.1029
3:120415420:G:A	50	100	1	0.1641
3:120415584:T:C	50	96	1	0.2342
3:120415792:G:A	50	100	0.97	0.02524
3:120416036:T:C	50	100	1	0.3978
3:120416054:C:A	50	100	0.98	0.04775
3:120416347:C:T	50	100	1	0.1716
3:120416682:G:A	50	100	1	0.1716
3:120416687:C:T	50	98	1	0.3609
3:120416998:G:A	50	100	1	0.3978
3:120417570:C:T	50	98	1	0.3609
3:120417671:T:C	50	100	1	0.3976
3:120418618:A:G	50	100	1	0.1558
3:120419010:G:C	50	100	0.99	0.06736
3:120419255:G:C	50	100	0.96	0.02596
3:120419425:C:T	50	100	0.98	0.02669
3:120419849:G:A	50	100	1	0.3642
3:120419863:T:C	50	100	0.99	0.07044
3:120419900:T:A	50	100	1	0.1641
3:120420018:T:A	50	100	1	0.242
3:120420026:G:C	50	100	0.99	0.04375
3:120421014:T:C	50	100	0.99	0.3647
3:120421195:C:A	50	100	0.99	0.1621
3:120421854:C:G	50	100	0.99	0.3644
3:120421884:A:G	50	100	1	0.2391
3:120421916:T:C	50	100	0.99	0.07662
3:120422138:C:A	50	100	0.99	0.3653
3:120422256:G:A	50	100	0.93	0.02269
3:120422362:A:G	50	100	0.99	0.2389
3:120422632:A:C	50	100	0.93	0.02269
3:120422978:A:G	50	100	1	0.02596
3:120423081:A:G	50	100	0.97	0.0354
3:120423266:G:A	50	100	1	0.1718
3:120423317:T:C	50	100	0.99	0.2377
3:120423892:G:A	50	100	0.93	0.02306
3:120424104:C:T	50	100	1	0.1547
3:120424124:G:A	50	100	0.99	0.1718
3:120424375:T:G	50	100	0.98	0.2159
3:120424643:C:T	50	100	0.99	0.2148
3:120424655:C:A	50	100	1	0.1547
3:120424685:G:A	50	98	0.98	0.2386
3:120424814:T:C	50	100	0.96	0.07789
3:120424980:G:C	50	100	0.98	0.2384
3:120425010:C:T	50	98	0.99	0.3649
3:120425062:G:A	50	100	0.99	0.2469
3:120425214:G:A	50	98	0.76	0.02524
3:120425217:T:C	50	100	0.99	0.2377
3:120425548:G:C	50	100	0.91	0.0532
3:120426698:G:A	50	100	0.95	0.01888
3:120426700:C:T	50	100	0.97	0.04285
3:120426800:G:A	50	100	0.98	0.1621
3:120427187:G:C	50	98	0.9	0.02197
3:120427707:T:C	50	100	0.97	0.1699
3:120427943:A:G	50	98	0.79	0.02633
3:120428010:C:T	50	100	0.99	0.01053
3:120428470:T:C	50	98	0.93	0.07879
3:120428489:C:T	50	92	0.92	0.4915
3:120428507:T:C	49	98	0.92	0.1763
3:120429017:A:G	50	98	0.89	0.3061
3:120429291:C:G	50	96	0.93	0.1167
3:120429451:C:A	50	96	0.93	0.2529
3:120429958:A:T	50	98	0.92	0.2972
3:120430725:T:C	50	88	0.92	0.3758
3:120431223:G:A	50	100	0.95	0.05683
3:120431448:T:C	50	100	0.93	0.08115
3:120431598:C:T	50	100	1	0.01307
3:120431615:G:T	50	100	1	0.01307
3:120432157:T:C	50	100	0.99	0.4374
3:120432175:C:A	50	98	1	0.246
3:120432437:G:T	50	98	1	0.2324
3:120432571:C:T	50	100	1	0.4472
3:120432860:T:A	50	98	1	0.2462
3:120432920:T:G	50	100	1	0.09768
3:120432922:C:A	50	98	1	0.2326
3:120432942:G:A	50	100	0.97	0.0158
3:120432964:T:C	50	100	0.99	0.4375
3:120433043:C:T	50	98	1	0.2456
3:120433150:T:C	50	98	1	0.2309
3:120433203:C:G	50	100	1	0.4646
3:120433316:C:T	50	100	1	0.02033
3:120433375:C:T	50	98	1	0.2469
3:120434014:G:A	50	98	1	0.246
3:120434093:G:A	50	98	0.86	0.0118
3:120434169:G:A	49	100	1	0.01325
3:120434617:G:A	50	100	1	0.4622
3:120434720:C:T	50	100	0.99	0.05737
3:120435132:T:C	50	100	1	0.4388
3:120435205:C:T	50	100	0.97	0.01525
3:120435334:T:C	50	98	1	0.3045
3:120435677:G:T	50	100	0.95	0.01543
3:120435772:C:T	50	100	1	0.4388
3:120435796:A:G	50	98	1	0.224
3:120435986:C:G	50	100	1	0.4501
3:120436196:G:A	50	98	1	0.2239
3:120436353:T:C	50	100	1	0.4501
3:120436429:G:C	50	100	0.96	0.0138
3:120436745:G:A	50	100	0.98	0.07317
3:120436987:G:T	50	100	0.99	0.4484
3:120437156:T:C	50	100	0.99	0.4484
3:120438166:G:A	50	100	0.99	0.05755
3:120438187:A:T	50	100	1	0.4749
3:120438235:C:T	50	100	1	0.4691
3:120439135:C:T	50	100	0.97	0.01053
3:120439211:A:C	50	100	0.99	0.02433
3:120439364:A:G	50	100	1	0.4219
3:120439502:G:T	50	100	1	0.4261
3:120439524:C:T	50	100	0.99	0.4748
3:120440087:C:T	50	100	0.95	0.01688
3:120440135:G:C	50	100	0.99	0.4595
3:120440148:C:A	50	100	0.81	0.01216
3:120441030:C:G	50	100	0.99	0.443
3:120441229:T:G	50	100	1	0.01398
3:120441844:C:T	50	100	0.98	0.02415
3:120442014:C:G	50	100	1	0.01398
3:120443088:T:C	50	100	0.94	0.01725
3:120443167:T:C	50	100	0.91	0.0354
3:120444361:G:A	50	94	0.94	0.1129
3:120444393:C:T	50	100	0.92	0.02669
3:120444461:T:C	50	100	1	0.01979
3:120444759:C:T	50	84	0.97	0.4602
3:120445085:G:A	50	86	0.97	0.4581
3:120445440:G:C	50	90	0.99	0.1832
3:120445467:T:C	50	90	0.96	0.3175
3:120445690:A:C	50	100	0.93	0.01416
3:120446250:A:G	50	100	1	0.4764
3:120446388:C:T	50	100	1	0.4748
3:120446443:G:A	50	100	1	0.4748
3:120446445:T:C	50	100	0.99	0.443
3:120446458:C:G	50	98	1	0.2366
3:120446523:A:G	50	100	1	0.4764
3:120446547:C:T	50	100	1	0.4764
3:120446767:G:A	50	100	1	0.4748
3:120447396:T:C	50	100	0.99	0.01235
3:120447633:C:T	50	98	1	0.2663
3:120448159:C:T	50	98	1	0.2565
3:120448511:T:G	50	100	1	0.0167
3:120449321:G:A	50	100	0.99	0.02288
3:120450162:A:T	50	100	1	0.4228
3:120450401:C:T	50	100	0.95	0.1968
3:120450536:T:C	50	100	0.96	0.01852
3:120450794:T:C	50	98	1	0.2364
3:120451480:C:T	50	98	1	0.1084
3:120451665:G:C	50	100	0.98	0.02269
3:120451977:G:A	50	100	1	0.02033
3:120452016:G:A	50	100	0.99	0.02288
3:120452318:A:T	50	100	1	0.0167
3:120452725:C:T	50	100	1	0.0167
3:120452731:C:T	50	100	0.99	0.02288
3:120452873:A:G	50	100	1	0.4424
3:120453592:G:A	50	100	1	0.4198
3:120453644:C:G	50	100	0.92	0.05864
3:120454316:A:T	50	100	1	0.4424
3:120454689:T:C	50	100	1	0.4196
3:120455007:C:T	50	100	1	0.4196
3:120455459:G:A	50	100	1	0.09532
3:120455533:C:A	50	100	1	0.05882
3:120455603:T:C	50	100	1	0.4713
3:120455914:C:T	50	100	1	0.4713
3:120456575:G:A	50	100	1	0.0167
3:120456676:C:T	50	100	1	0.05901
3:120456683:G:T	50	100	1	0.2571
3:120457070:T:C	50	100	1	0.4192
3:120457169:T:C	50	100	1	0.05882
3:120457679:A:T	50	100	1	0.05737
3:120457913:C:T	50	100	1	0.0138
3:120457971:A:G	50	100	1	0.4719
3:120458253:A:T	50	98	0.99	0.4639
3:120458663:A:G	50	94	0.97	0.4691
3:120459193:A:C	50	96	0.74	0.01888
3:120459195:A:C	50	98	0.84	0.03686
3:120459277:C:T	50	100	1	0.09314
3:120460229:G:A	50	100	1	0.09386
3:120460233:G:A	50	100	0.99	0.4288
3:120460344:C:T	50	98	0.99	0.1692
3:120460905:G:A	50	100	0.99	0.4237
3:120460939:C:G	50	100	1	0.0216
3:120460981:G:A	50	100	1	0.256
3:120461578:C:T	50	100	1	0.09604
3:120461803:C:T	50	100	0.99	0.4513
3:120461807:T:G	50	100	1	0.1031
3:120461825:C:T	50	100	1	0.1029
3:120461855:A:C	50	100	0.93	0.01144
3:120462106:G:T	50	100	1	0.1006
3:120462124:A:C	50	100	0.99	0.2342
3:120462323:C:T	50	100	1	0.05301
3:120462572:G:A	50	100	1	0.1031
3:120463578:C:T	50	100	1	0.01089
3:120464228:G:C	50	100	1	0.01089
3:120465496:C:G	50	100	1	0.1696
3:120465509:G:T	50	100	1	0.02397
3:120466579:C:T	50	100	0.99	0.01089
3:120466903:G:A	49	100	1	0.02142
3:120466909:A:C	49	100	1	0.03286
3:120466985:G:A	50	100	1	0.03286
3:120467165:T:C	50	100	0.99	0.4286
3:120467343:T:C	50	100	1	0.03286
3:120467559:C:T	50	100	1	0.03286
3:120467594:G:T	50	100	1	0.03286
3:120467652:G:A	50	100	0.93	0.0354
3:120467653:G:A	50	100	1	0.05301
3:120467697:A:G	50	100	1	0.1009
3:120468116:G:C	50	100	1	0.01089
3:120468454:G:C	50	100	1	0.01089
3:120468633:T:C	50	100	1	0.01089
3:120468938:A:T	50	100	1	0.461
3:120469181:T:A	50	100	1	0.4613
3:120469367:G:A	49	100	1	0.05301
3:120469676:G:C	50	100	1	0.02197
3:120469692:T:C	50	100	1	0.02233
3:120470032:C:T	50	100	1	0.09441
3:120470376:T:C	50	100	1	0.01089
3:120470727:C:T	50	100	1	0.3063
3:120471333:A:G	50	100	1	0.05301
3:120471373:C:G	50	100	1	0.09641
3:120471739:G:T	50	100	0.69	0.02251
3:120472145:A:G	50	100	0.96	0.01089
3:120472427:G:T	50	100	1	0.258
3:120472568:C:T	50	100	1	0.01107
3:120473034:G:A	50	100	1	0.1162
3:120473048:T:C	50	100	1	0.1973
3:120473186:G:A	50	100	1	0.02124
3:120473374:G:A	50	100	1	0.02124
3:120473658:G:T	50	100	1	0.0285
3:120475017:T:C	50	100	1	0.05301
3:120475328:C:T	50	100	1	0.1601
3:120475768:C:T	50	100	1	0.2362
3:120476644:C:G	50	100	1	0.09423
3:120476737:A:G	50	96	1	0.01126
3:120476961:G:A	50	100	1	0.05301
3:120477546:T:C	50	100	1	0.2838
3:120477611:A:C	50	98	1	0.4408
3:120477903:A:T	50	100	1	0.05356
3:120478140:G:T	50	100	1	0.08315
3:120478153:A:G	50	100	1	0.2796
3:120478304:A:G	50	100	1	0.1102
3:120479295:C:A	50	100	1	0.2678
3:120479590:G:A	50	100	1	0.07426
3:120479846:T:C	50	100	1	0.2783
3:120479893:T:C	50	100	1	0.4535
3:120480091:G:A	50	100	1	0.01216
3:120480107:C:T	50	100	1	0.1044
3:120480239:G:A	50	100	1	0.2605
3:120480250:T:C	50	100	1	0.2781
3:120480566:A:C	50	100	1	0.4526
3:120480620:C:T	50	100	1	0.3215
3:120480841:G:A	50	100	1	0.0207
3:120481215:A:G	50	100	0.98	0.0256
3:120481334:C:T	50	100	1	0.01089
3:120481491:T:C	48	100	0.86	0.03758
3:120481495:C:T	44	93.2	0.86	0.03413
3:120481497:C:T	42	97.6	0.96	0.08606
3:120481499:C:T	41	95.1	0.89	0.01017
3:120481531:C:T	48	81.2	0.94	0.2489
3:120481533:T:C	50	96	0.94	0.02524
3:120481545:T:C	50	100	0.98	0.1728
3:120481693:T:G	50	100	1	0.0532
3:120481820:A:G	50	100	1	0.2609
3:120482086:A:G	50	100	1	0.4486
3:120482557:C:T	50	100	0.96	0.04466
3:120482722:T:C	50	100	1	0.4528
3:120483002:C:A	50	100	1	0.02142
3:120484593:C:G	49	98	0.97	0.06191
3:120484595:C:G	49	93.9	0.61	0.02651
3:120484597:C:G	50	82	0.91	0.2342
3:120484603:G:C	50	84	0.95	0.301
3:120484889:A:C	50	100	1	0.02197
3:120485322:A:G	50	100	1	0.2745
3:120485639:C:A	50	100	1	0.02251
3:120485797:T:C	50	100	1	0.02342
3:120486643:C:T	50	100	1	0.3139
3:120487027:C:T	50	100	1	0.05483
3:120487031:T:C	50	100	1	0.1416
3:120487039:A:G	50	100	1	0.05483
3:120487331:C:A	50	100	1	0.02251
3:120487525:C:T	50	100	1	0.2095
3:120487568:A:G	50	100	1	0.05483
3:120487996:T:G	50	100	0.99	0.4236
3:120488943:A:G	50	100	0.99	0.01362
3:120489135:G:A	50	100	1	0.02251
3:120489282:C:T	50	100	0.99	0.01452
3:120489283:C:A	50	100	0.99	0.01452
3:120489355:G:A	50	100	0.97	0.02269
3:120489397:C:G	50	100	0.99	0.2093
3:120489485:C:T	50	100	0.99	0.3141
3:120489500:G:A	50	100	1	0.0236
3:120489595:A:G	50	100	0.99	0.3368
3:120489600:C:T	50	100	1	0.01852
3:120489722:C:T	50	100	0.99	0.1663
3:120489787:T:C	50	100	1	0.02251
3:120489789:C:T	50	100	1	0.02251
3:120490212:G:A	50	100	1	0.02233
3:120490689:C:G	50	100	0.81	0.01906
3:120490751:C:G	50	100	0.97	0.02251
3:120491382:C:T	50	100	0.99	0.4601
3:120491662:T:C	50	100	0.99	0.08025
3:120491778:C:T	50	100	0.94	0.04394
3:120491874:G:C	50	100	1	0.02288
3:120491904:T:C	50	100	1	0.02596
3:120492113:T:G	50	100	1	0.02578
3:120492281:G:A	50	100	1	0.05465
3:120492588:C:T	50	100	0.99	0.2774
3:120492753:C:G	50	100	0.99	0.3017
3:120493143:A:T	50	98	0.97	0.1865
3:120493189:G:A	50	98	0.97	0.1865
3:120493190:G:T	50	100	1	0.02015
3:120493218:A:G	50	100	0.99	0.2999
3:120493253:G:A	50	98	0.98	0.4306
3:120493351:A:G	50	98	0.99	0.4864
3:120493727:G:C	50	100	0.98	0.01344
3:120493954:A:C	50	100	0.98	0.118
3:120494042:A:T	50	100	0.99	0.2809
3:120494120:C:T	50	100	0.99	0.2809
3:120494555:C:T	50	100	1	0.146
3:120494623:T:C	50	100	0.99	0.1345
3:120495285:C:T	50	100	0.98	0.1863
3:120495367:C:T	50	100	0.99	0.04121
3:120495423:C:T	50	100	0.99	0.3417
3:120495538:T:C	50	100	0.99	0.4428
3:120495733:G:A	50	100	1	0.0236
3:120495772:A:G	50	100	0.99	0.04139
3:120496203:A:G	50	100	0.98	0.1863
3:120496340:C:G	50	100	0.98	0.1863
3:120497043:T:G	50	100	0.98	0.1865
3:120498045:G:A	50	100	0.99	0.4497
3:120498127:A:G	50	100	0.99	0.1532
3:120498387:T:C	50	100	1	0.01561
3:120499362:T:C	50	100	0.99	0.4866
3:120499574:T:A	50	100	0.99	0.3001
3:120499708:G:A	50	100	0.9	0.0532
3:120499719:T:G	50	100	0.96	0.01325
3:120499940:T:G	50	100	1	0.1465
3:120500484:C:T	50	100	0.98	0.1888
3:120500581:C:T	50	100	1	0.0236
3:120500773:G:C	50	100	0.99	0.3037
3:120501928:C:T	50	100	0.99	0.291
3:120502379:A:G	50	100	1	0.284
3:120502438:T:A	50	100	1	0.284
3:120502533:C:T	50	100	1	0.1463
3:120502580:T:C	50	98	1	0.2841
3:120502606:C:T	50	98	1	0.2841
3:120502611:A:G	50	98	0.98	0.443
3:120502729:C:G	50	100	1	0.2841
3:120503301:G:T	50	100	0.98	0.02542
3:120503316:C:G	50	100	0.95	0.05301
3:120503571:T:G	50	100	1	0.2836
3:120503922:A:G	50	100	1	0.132
3:120503938:C:T	50	100	1	0.1509
3:120503987:A:G	50	100	1	0.1509
3:120504038:G:A	50	100	0.98	0.06863
3:120504321:G:C	50	100	0.97	0.01834
3:120504467:G:A	50	100	0.97	0.01834
3:120504534:G:C	50	100	0.99	0.1062
3:120504630:A:G	50	96	0.96	0.1859
3:120504715:T:C	50	100	0.99	0.1026
3:120504995:T:C	50	100	0.96	0.01834
3:120505325:T:C	50	98	0.94	0.4611
3:120506084:A:G	50	100	0.95	0.04866
3:120506379:C:T	50	100	0.95	0.1024
3:120506508:G:A	50	100	1	0.06554
3:120507014:G:A	50	100	1	0.06572
3:120508363:C:A	50	100	0.95	0.02451
3:120508778:A:T	50	100	0.98	0.1863
3:120509087:C:A	50	100	0.98	0.2729
3:120509093:A:C	50	100	0.98	0.1863
3:120509978:C:T	50	100	0.98	0.2807
3:120510327:C:T	50	100	0.98	0.2729
3:120511092:C:T	50	100	0.98	0.2729
3:120511270:G:A	50	100	0.99	0.1865
3:120511363:C:T	50	100	0.99	0.1681
3:120511440:A:C	50	100	0.98	0.3814
3:120511550:T:C	50	100	0.94	0.01834
3:120511648:G:C	50	100	1	0.06118
3:120511665:A:G	50	100	0.99	0.1865
3:120511784:T:C	50	100	0.98	0.0285
3:120512003:G:T	50	100	0.87	0.01997
3:120512064:G:A	50	100	1	0.01362
3:120512855:A:G	50	100	1	0.01834
3:120513651:A:G	50	100	1	0.01834
3:120513793:T:C	50	100	1	0.01834
3:120513984:G:A	50	100	0.98	0.2723
3:120514877:A:G	50	100	0.97	0.3813
3:120515372:T:C	50	100	0.97	0.3814
3:120515694:C:T	50	100	0.99	0.181
3:120516170:G:A	50	100	0.97	0.272
3:120516357:G:A	50	100	0.98	0.2858
3:120516430:T:G	50	100	0.98	0.272
3:120517482:C:T	50	100	0.99	0.1206
3:120517643:C:T	50	100	0.97	0.2718
3:120517807:C:T	50	100	0.87	0.04484
3:120517879:G:A	50	100	0.98	0.1812
3:120517905:C:T	50	100	1	0.02869
3:120518286:G:A	50	98	0.98	0.06699
3:120518381:A:G	50	100	0.95	0.3117
3:120518534:T:C	50	100	0.97	0.3607
3:120518883:T:C	50	100	0.98	0.07008
3:120519584:C:T	50	100	1	0.1636
3:120520470:T:G	50	100	1	0.1427
3:120520497:G:C	50	100	1	0.1429
3:120520733:C:T	50	100	1	0.303
3:120520818:C:T	50	100	1	0.02778
3:120520980:A:G	50	100	1	0.303
3:120521402:A:T	50	100	1	0.02778
3:120521474:G:A	50	100	1	0.474
3:120521729:G:T	50	100	0.94	0.01216
3:120522273:C:T	50	100	0.97	0.01852
3:120523107:G:C	50	100	1	0.4978
3:120523136:A:G	50	100	1	0.02778
3:120523217:C:T	50	100	0.85	0.0285
3:120523287:C:T	50	100	0.95	0.01924
3:120523355:T:C	50	100	1	0.02796
3:120523497:C:T	50	100	0.88	0.01307
3:120524019:C:A	50	100	0.97	0.1302
3:120524327:A:T	50	100	1	0.02814
3:120524349:C:T	50	100	1	0.2858
3:120524529:T:C	50	100	1	0.06645
3:120524618:A:G	50	100	1	0.1875
3:120524742:G:A	50	100	1	0.1414
3:120524793:A:C	50	100	1	0.2858
3:120525262:A:G	50	100	1	0.3039
3:120525717:C:T	50	100	1	0.02197
3:120525913:G:A	50	100	0.99	0.07716
3:120526008:T:C	50	100	1	0.02814
3:120526196:C:T	50	100	1	0.02814
3:120526668:A:G	50	100	1	0.1476
3:120526899:C:T	50	100	0.97	0.02959
3:120526978:C:A	50	100	0.99	0.1812
3:120527000:T:G	50	100	1	0.2858
3:120527721:T:A	50	100	1	0.183
3:120527789:A:G	50	100	1	0.08824
3:120527809:G:A	50	100	1	0.08424
3:120527810:C:T	50	100	1	0.1877
3:120527858:A:G	50	100	1	0.2858
3:120528002:C:T	50	100	1	0.01235
3:120528431:T:A	50	100	1	0.4842
3:120528968:G:A	50	100	0.99	0.4976
3:120529011:C:T	50	100	1	0.13
3:120529138:G:A	50	100	1	0.02814
3:120529601:A:G	50	100	1	0.09296
3:120529608:C:T	50	100	1	0.1369
3:120529674:C:T	50	100	1	0.4976
3:120530142:C:T	50	100	1	0.06536
3:120530313:T:C	50	100	1	0.4976
3:120530439:G:A	50	100	1	0.01943
3:120530707:T:G	50	100	1	0.4976
3:120530740:C:A	50	100	0.99	0.1369
3:120530747:G:A	50	100	0.99	0.1369
3:120530774:C:T	50	100	0.99	0.1376
3:120531134:G:T	50	100	1	0.02814
3:120531360:A:G	50	100	0.99	0.4769
3:120531446:T:G	50	100	0.99	0.1794
3:120531496:C:T	50	100	0.99	0.0768
3:120531876:T:C	50	100	1	0.3095
3:120531914:G:A	50	100	1	0.2814
3:120531972:G:A	50	100	1	0.2142
3:120532320:T:C	50	100	1	0.4976
3:120532473:C:T	50	100	1	0.1296
3:120532863:T:A	50	100	1	0.1171
3:120533258:C:T	50	100	1	0.3097
3:120533507:G:A	50	100	1	0.1917
3:120533798:A:G	50	100	1	0.01035
3:120534109:A:G	50	100	1	0.1917
3:120534180:G:A	50	100	1	0.01834
3:120534323:T:C	50	100	0.99	0.3097
3:120535298:G:T	50	100	1	0.2814
3:120535532:C:T	50	100	1	0.3097
3:120535918:A:C	50	98	1	0.3097
3:120535932:G:A	50	100	1	0.02814
3:120536121:C:T	50	100	0.98	0.02179
3:120536414:C:T	50	100	1	0.28
3:120536611:G:C	50	100	1	0.07662
3:120536961:A:G	50	100	1	0.01779
3:120537024:T:C	50	100	0.96	0.02814
3:120537116:A:C	50	100	1	0.02814
3:120537191:A:G	50	100	0.99	0.04085
3:120537441:A:G	50	100	1	0.1376
3:120537572:G:T	50	100	1	0.0768
3:120537666:A:G	50	100	1	0.02179
3:120537879:C:T	50	100	1	0.07662
3:120538018:A:G	50	100	1	0.02814
3:120538297:G:C	50	100	1	0.02814
3:120538330:A:G	50	100	1	0.01434
3:120538369:C:A	50	100	1	0.2204
3:120538647:G:T	50	100	1	0.09023
3:120538900:G:A	50	100	1	0.181
3:120539013:T:C	50	100	0.97	0.01235
3:120539021:T:A	50	98	1	0.1924
3:120539106:T:A	50	100	1	0.04085
3:120539193:A:C	50	100	1	0.07771
3:120539452:A:G	50	100	0.94	0.01779
3:120539934:G:A	50	100	1	0.02814
3:120540193:T:C	50	100	1	0.02179
3:120540358:T:G	50	100	0.94	0.02306
3:120540405:G:T	50	100	0.99	0.1373
3:120541055:C:A	50	100	0.91	0.07335
3:120541573:T:C	50	100	0.99	0.2206
3:120541595:T:C	50	100	0.95	0.01452
3:120541995:G:A	50	100	1	0.01834
3:120542253:C:G	50	100	1	0.02814
3:120542490:G:A	50	100	1	0.05356
3:120543244:T:C	50	100	1	0.2206
3:120543468:C:T	50	100	1	0.1923
3:120543741:G:A	50	100	1	0.08896
3:120543780:C:G	50	100	1	0.4978
3:120544339:C:T	50	100	1	0.1924
3:120544373:A:G	50	100	0.98	0.04593
3:120545174:C:A	50	100	1	0.02832
3:120545234:A:G	50	100	0.99	0.1068
3:120545810:G:A	50	100	1	0.2204
3:120545832:C:T	50	100	1	0.2204
3:120545936:T:C	50	100	1	0.02814
3:120546084:A:G	50	100	1	0.2204
3:120546107:A:G	50	100	1	0.04085
3:120546573:T:C	50	100	1	0.2204
3:120546639:A:G	50	100	1	0.4768
3:120547128:G:A	50	100	1	0.01126
3:120547193:C:T	50	100	0.97	0.1251
3:120547705:T:C	49	100	1	0.1806
3:120548263:A:C	50	100	1	0.08315
3:120548388:C:T	50	100	1	0.1932
3:120548715:C:T	50	100	1	0.04085
3:120548836:C:A	50	98	1	0.02832
3:120548934:C:T	50	100	0.96	0.1302
3:120548963:G:T	50	100	1	0.2204
3:120548994:A:G	50	98	1	0.2206
3:120549778:A:G	50	98	1	0.1373
3:120550237:G:A	50	100	1	0.02832
3:120550432:T:C	50	100	1	0.2208
3:120550479:G:A	50	100	1	0.07789
3:120550783:C:A	50	100	1	0.02814
3:120550796:T:C	50	100	1	0.498
3:120551259:T:C	50	100	1	0.1923
3:120551510:G:A	50	100	1	0.02814
3:120551512:G:A	50	100	1	0.1373
3:120551656:C:T	50	100	1	0.08315
3:120551722:T:G	50	100	1	0.02814
3:120552583:C:G	50	100	1	0.04085
3:120553180:C:T	50	100	1	0.08987
3:120553277:T:C	50	100	1	0.02814
3:120553511:T:C	50	100	1	0.2206
3:120554660:T:C	50	100	1	0.04085
3:120554682:A:G	50	100	1	0.02832
3:120554870:G:A	50	100	0.98	0.02179
3:120555121:G:A	50	100	1	0.1923
3:120555163:G:A	50	100	0.9	0.04993
3:120555373:C:G	50	100	0.98	0.02179
3:120555821:T:C	50	100	0.99	0.07734
3:120556359:G:A	50	100	0.98	0.04085
3:120556805:A:G	50	100	1	0.01362
3:120557151:A:G	50	100	1	0.02669
3:120557578:G:A	50	100	1	0.02687
3:120557583:C:G	50	100	0.98	0.09132
3:120557675:C:G	50	100	1	0.01362
3:120557923:C:T	50	100	1	0.02687
3:120558474:C:G	50	100	0.97	0.07825
3:120558706:A:G	50	100	1	0.01126
3:120558736:A:G	50	100	0.99	0.2711
3:120558746:G:T	50	100	1	0.01362
3:120558871:A:G	50	100	1	0.4641
3:120559042:C:G	50	100	1	0.02687
3:120559334:G:A	50	100	1	0.03794
3:120560242:A:C	50	100	1	0.01362
3:120560276:C:T	49	100	1	0.03704
3:120560940:T:C	50	100	1	0.03704
3:120561224:T:C	50	100	1	0.03704
3:120561313:T:C	50	100	0.98	0.08351
3:120561370:A:G	50	100	1	0.05084
3:120561527:T:C	50	100	1	0.06463
3:120561929:C:T	50	100	0.99	0.3753
3:120562118:C:T	50	100	0.99	0.3753
3:120562374:A:G	50	100	0.93	0.03304
3:120562453:A:G	50	100	0.99	0.3753
3:120562501:A:G	50	100	0.99	0.3103
3:120562620:G:A	50	100	0.99	0.3103
3:120562869:A:G	49	95.9	0.98	0.3758
3:120562899:G:A	48	95.8	0.97	0.06427
3:120562910:C:G	49	100	1	0.01761
3:120563085:C:T	50	100	0.99	0.3718
3:120563403:G:A	50	100	0.98	0.1596
3:120564274:T:G	50	100	1	0.4853
3:120564361:T:A	50	100	0.94	0.01198
3:120564389:T:C	50	100	0.8	0.01053
3:120564592:G:A	50	100	1	0.4857
3:120564669:A:G	50	100	1	0.4858
3:120564730:G:A	50	100	1	0.01344
3:120564745:A:C	50	100	0.96	0.05011
3:120564885:A:G	50	100	0.98	0.1153
3:120564978:C:T	50	100	0.97	0.08569
3:120565098:C:T	50	100	0.99	0.4835
3:120565369:A:T	50	100	0.95	0.06373
3:120565699:T:C	50	100	0.99	0.4662
3:120565725:G:T	50	100	0.96	0.07026
3:120565935:C:T	50	100	0.99	0.4835
3:120565959:T:G	50	100	0.98	0.1507
3:120566824:G:A	50	100	0.98	0.07771
3:120566925:C:G	50	100	0.99	0.4702
3:120567087:C:T	50	96	0.98	0.3949
3:120567183:G:A	50	100	0.99	0.1282
3:120567727:T:C	50	100	0.95	0.05265
3:120567808:C:T	50	100	0.99	0.1175
3:120568257:C:G	50	98	0.97	0.1741
3:120568794:C:T	50	100	0.91	0.06899
3:120568836:G:T	50	100	1	0.01979
3:120568906:G:T	50	100	0.96	0.05265
3:120568928:C:G	50	100	0.96	0.05265
3:120568964:C:A	50	100	0.98	0.06554
3:120569007:C:T	50	100	0.92	0.02687
3:120569260:T:G	50	100	0.96	0.0532
3:120569789:C:T	50	100	0.99	0.01089
3:120570021:A:G	50	100	0.98	0.2369
3:120570483:A:T	50	100	1	0.01235
3:120570574:T:G	50	100	0.98	0.2475
3:120570597:T:C	50	100	1	0.02179
3:120570805:G:A	50	100	0.95	0.02705
3:120570809:A:G	50	100	0.99	0.2367
3:120571229:C:G	50	100	1	0.0659
3:120571566:G:A	50	100	0.99	0.2436
3:120571595:A:T	50	100	0.99	0.2427
3:120572170:G:C	50	100	1	0.2097
3:120572381:A:G	50	100	1	0.2101
3:120572519:T:C	50	100	0.97	0.03105
3:120572569:T:C	50	100	0.97	0.02433
3:120572581:G:A	50	100	0.99	0.2244
3:120573176:G:A	50	100	0.96	0.08515
3:120573309:T:C	50	100	0.99	0.2476
3:120573434:T:C	50	100	0.99	0.2476
3:120573548:G:A	50	100	0.99	0.2471
3:120573610:C:T	49	95.9	0.99	0.2471
3:120573611:T:G	49	95.9	0.99	0.2471
3:120573730:C:T	50	100	0.99	0.2311
3:120574146:C:A	50	100	0.99	0.2471
3:120574488:A:C	50	100	0.99	0.2487
3:120574900:A:G	49	100	0.99	0.219
3:120575073:G:A	50	100	0.99	0.2482
3:120575239:T:A	48	100	0.98	0.0167
3:120575270:C:T	45	100	0.99	0.01235
3:120575781:T:G	44	95.5	0.99	0.06772
3:120575800:A:G	44	90.9	0.91	0.09423
3:120575922:C:G	49	89.8	0.99	0.2298
3:120575946:G:A	50	92	1	0.2246
3:120575952:T:A	50	100	0.96	0.02578
3:120578051:T:G	45	91.1	0.94	0.2366
3:120579151:A:G	48	89.6	0.95	0.04466
3:120579812:C:T	49	83.7	0.94	0.3586
3:120580746:T:C	50	100	0.92	0.1558
3:120581151:T:A	50	96	1	0.3188
3:120582216:G:A	50	100	1	0.02451
3:120582218:A:G	50	100	1	0.02578
3:120582342:A:T	50	100	1	0.2533
3:120582508:C:A	50	98	1	0.02578
3:120582700:A:G	50	100	1	0.2515
3:120582745:C:T	50	98	0.97	0.02378
3:120583222:G:A	50	98	1	0.2478
3:120583450:G:C	50	100	1	0.06645
3:120583780:A:C	49	100	0.88	0.03268
3:120583797:A:G	49	100	0.85	0.02142
3:120583827:A:G	47	97.9	0.99	0.2534
3:120584152:A:G	50	90	0.96	0.09713
3:120584154:G:T	50	90	0.96	0.09749
3:120584157:C:G	50	90	0.96	0.09749
3:120584205:A:G	50	92	0.96	0.09749
3:120584408:G:A	50	100	1	0.06681
3:120584498:G:A	50	100	0.99	0.2482
3:120584514:T:A	48	100	1	0.3172
3:120584547:T:C	49	93.9	1	0.2473
3:120584875:C:T	50	100	1	0.209
3:120586653:C:T	50	100	1	0.0354
3:120587151:G:A	50	100	1	0.219
3:120587470:T:C	50	100	1	0.02469
3:120588910:T:G	50	100	0.99	0.04321
3:120588937:T:C	50	100	1	0.03486
3:120589032:A:G	50	100	0.94	0.04593
3:120589052:T:C	50	100	1	0.22
3:120589201:C:T	50	100	0.98	0.04993
3:120589426:A:G	50	100	0.98	0.2513
3:120589480:T:G	50	100	1	0.09168
3:120589629:A:G	50	100	0.99	0.1215
3:120589660:G:A	50	100	1	0.2111
3:120590295:G:A	50	100	0.99	0.2513
3:120590490:T:C	50	100	0.99	0.05592
3:120590944:T:C	50	100	1	0.2111
3:120591174:G:A	50	100	1	0.01924
3:120592002:G:C	50	100	1	0.06609
3:120593402:T:C	50	100	1	0.06609
3:120594371:A:T	50	100	1	0.2195
3:120595544:A:G	50	100	1	0.219
3:120596154:G:A	50	100	1	0.22
3:120596197:G:A	50	100	0.98	0.2447
3:120597005:A:C	49	98	1	0.22
3:120597303:G:A	50	100	1	0.2767
3:120597356:G:C	50	100	1	0.2444
3:120597568:G:T	50	100	0.99	0.2017
3:120597654:A:C	50	98	1	0.065
3:120598115:T:C	50	100	1	0.4759
3:120598288:A:G	50	100	1	0.2092
3:120598319:G:C	50	100	1	0.01235
3:120598477:G:A	50	100	0.97	0.136
3:120598622:A:G	50	100	1	0.219
3:120598792:G:A	50	100	1	0.02542
3:120599426:G:A	50	100	1	0.219
3:120599955:A:C	50	100	0.97	0.148
3:120600091:A:G	50	94	0.98	0.2774
3:120600121:G:T	50	88	0.98	0.2055
3:120600855:G:A	50	100	1	0.2113
3:120601910:A:G	50	100	1	0.2765
3:120602092:C:T	50	100	0.99	0.065
3:120603552:A:T	50	100	0.99	0.2422
3:120603574:G:A	50	100	1	0.02469
3:120603591:G:C	50	100	1	0.02469
3:120603785:T:C	50	100	0.96	0.02923
3:120603825:T:C	50	100	1	0.02524
3:120605103:G:A	50	100	0.99	0.2202
3:120605121:G:A	50	100	0.98	0.1737
3:120606182:A:G	50	100	0.99	0.02887
3:120606320:C:T	50	98	0.98	0.3442
3:120606815:A:G	50	100	1	0.02469
3:120607307:A:G	50	100	0.79	0.01216
3:120607495:G:A	50	98	0.91	0.05283
3:120607760:A:G	50	100	0.96	0.128
3:120607771:G:A	50	100	0.76	0.0118
3:120607983:A:G	50	98	0.98	0.4121
3:120608649:A:G	50	100	1	0.0276
3:120608999:T:C	50	100	1	0.03377
3:120609056:C:G	50	100	0.79	0.02015
3:120609083:A:G	50	100	1	0.06645
3:120609300:T:C	50	100	0.94	0.03958
3:120609303:G:A	50	100	1	0.0276
3:120609345:A:G	50	100	1	0.02233
3:120609619:A:G	50	100	1	0.06627
3:120610046:A:G	50	96	0.97	0.1338
3:120610287:T:G	50	96	0.98	0.2357
3:120610321:T:C	50	98	1	0.06427
3:120610486:C:T	50	100	1	0.02233
3:120610960:T:C	50	100	0.85	0.01344
3:120611005:T:G	50	98	0.98	0.4621
3:120611078:A:G	50	100	0.97	0.1135
3:120611856:G:A	50	100	0.97	0.1133
3:120612694:G:A	50	100	1	0.02524
3:120612923:A:G	50	100	1	0.01561
3:120612999:T:C	50	98	1	0.06336
3:120613338:G:A	50	100	0.98	0.01344
3:120613775:G:A	50	98	0.98	0.05374
3:120613795:G:A	50	98	0.97	0.04811
3:120614099:A:C	50	100	0.93	0.08479
3:120615481:A:G	50	100	0.9	0.02142
3:120616217:T:C	50	98	0.99	0.2249
3:120616425:A:G	50	100	1	0.02215
3:120616602:T:C	50	100	1	0.03359
3:120617110:T:C	50	98	0.99	0.2249
3:120617368:C:G	50	98	0.91	0.01307
3:120617432:C:T	50	100	1	0.02524
3:120617878:T:C	50	100	1	0.06373
3:120617903:T:G	50	100	1	0.06373
3:120618106:C:T	50	100	1	0.02215
3:120618178:C:T	50	100	1	0.0256
3:120618188:G:A	50	100	0.98	0.0216
3:120618323:C:T	50	100	0.98	0.1146
3:120618490:T:C	50	100	1	0.03141
3:120618581:G:C	50	100	0.98	0.1198
3:120618957:T:C	50	100	0.98	0.1146
3:120619077:C:T	50	96	0.98	0.2475
3:120619653:T:C	50	98	0.99	0.1668
3:120620076:T:C	50	100	1	0.02415
3:120620212:A:G	50	98	0.99	0.2407
3:120620228:T:C	50	100	1	0.02451
3:120620450:T:C	50	100	0.99	0.07952
3:120620659:A:G	50	100	0.98	0.09296
3:120620790:A:G	50	100	0.9	0.01289
3:120620826:T:C	50	100	1	0.415
3:120620944:C:T	50	100	1	0.02052
3:120621067:C:T	50	100	0.98	0.1142
3:120621318:C:A	49	98	0.99	0.2244
3:120621433:A:G	47	89.4	0.93	0.04757
3:120621436:G:A	50	98	0.78	0.01434
3:120621468:G:C	47	100	0.98	0.1207
3:120621674:T:C	50	98	0.99	0.2244
3:120621688:G:T	50	100	0.86	0.03395
3:120621746:C:T	50	100	0.88	0.03377
3:120621904:T:C	50	100	0.99	0.4167
3:120621987:C:T	50	100	0.95	0.04158
3:120622063:C:T	50	100	0.99	0.02052
3:120622094:C:T	50	100	1	0.01489
3:120622304:A:C	47	100	0.94	0.04793
3:120622838:G:A	50	100	0.94	0.01416
3:120623131:T:C	50	100	0.77	0.01398
3:120623135:T:A	50	100	0.99	0.01053
3:120623149:T:G	50	100	0.99	0.07607
3:120623842:C:T	50	100	0.99	0.06155
3:120623895:G:T	50	100	0.77	0.0138
3:120623996:C:T	50	98	0.96	0.1276
3:120624026:A:G	50	100	0.99	0.2384
3:120624303:A:C	50	100	1	0.02415
3:120624326:C:T	50	100	1	0.02052
3:120624672:A:G	49	85.7	0.72	0.01924
3:120624691:T:G	50	100	1	0.02415
3:120624919:G:A	50	100	1	0.2382
3:120625444:T:A	49	100	0.99	0.06155
3:120626349:A:G	50	100	0.97	0.03286
3:120626369:C:T	50	100	0.99	0.0797
3:120626619:C:T	50	100	1	0.02415
3:120627161:A:G	50	98	0.98	0.2302
3:120627413:G:A	50	100	1	0.2371
3:120628022:C:T	50	100	1	0.2371
3:120630594:C:T	50	100	0.98	0.1146
3:120630708:A:G	50	98	0.98	0.232
3:120630831:T:C	48	97.9	0.68	0.0236
3:120630843:T:C	48	97.9	0.67	0.02941
3:120630847:C:T	46	95.7	0.7	0.02378
3:120630937:C:T	50	100	0.99	0.03486
3:120630940:C:T	50	98	0.99	0.02505
3:120630961:T:C	50	100	0.96	0.02433
3:120632089:C:A	50	100	1	0.02415
3:120632804:C:T	50	100	0.86	0.01235
3:120632944:C:T	50	100	1	0.238
3:120633005:C:A	50	100	0.98	0.1146
3:120633096:T:C	50	100	1	0.063
3:120634053:C:G	50	98	0.96	0.1845
3:120634368:C:A	50	100	0.99	0.4179
3:120634694:G:C	50	98	0.96	0.2603
3:120636139:G:T	50	100	0.97	0.08914
3:120636162:C:G	50	98	0.95	0.07444
3:120636177:G:C	50	100	1	0.02415
3:120636518:C:A	50	100	1	0.02397
3:120636522:C:T	50	100	0.99	0.07298
3:120636872:G:A	50	100	0.99	0.07244
3:120637767:C:A	50	98	0.96	0.1258
3:120638099:C:T	50	100	0.95	0.03159
3:120638142:T:C	50	100	0.98	0.4183
3:120638694:T:C	50	100	0.97	0.05537
3:120639574:G:A	50	100	1	0.01253
3:120640121:G:A	50	100	1	0.01216
3:120640179:C:T	50	100	0.97	0.1135
3:120640381:G:A	50	98	0.93	0.01906
3:120640405:G:T	50	100	0.98	0.1229
3:120640574:C:T	50	100	0.97	0.124
3:120640877:G:C	50	100	0.97	0.1215
3:120641029:G:C	50	100	0.98	0.1436
3:120641085:C:T	50	100	0.96	0.01071
3:120641164:C:T	50	100	0.98	0.1242
3:120641484:T:C	50	100	0.97	0.2358
3:120641571:T:C	50	100	0.99	0.02052
3:120641914:C:T	50	100	0.89	0.01289
3:120642764:C:G	50	100	1	0.01216
3:120643057:A:G	50	100	1	0.01216
3:120643163:G:A	50	100	0.85	0.01162
3:120643167:G:A	50	100	0.99	0.06736
3:120643474:C:G	50	100	0.99	0.06554
3:120644014:A:G	50	100	0.98	0.1238
3:120644116:G:T	50	100	0.98	0.3027
3:120644926:T:G	50	100	0.98	0.08442
3:120645294:G:A	50	100	0.99	0.06754
3:120645460:A:T	50	100	0.96	0.2037
3:120646163:G:A	50	100	0.99	0.1788
3:120646182:G:A	50	100	1	0.01216
3:120646784:T:C	50	100	0.98	0.1245
3:120648232:G:T	50	100	0.98	0.1897
3:120648382:G:C	50	100	1	0.01071
3:120648476:C:T	50	100	1	0.01253
3:120648555:G:T	50	100	0.98	0.1251
3:120648666:T:C	50	100	1	0.01924
3:120648958:G:A	50	100	1	0.01071
3:120648972:C:T	50	100	0.98	0.2168
3:120649231:C:T	50	100	0.98	0.112
3:120649353:T:C	50	100	1	0.3689
3:120649438:C:T	50	100	0.96	0.09858
3:120649625:C:T	50	100	1	0.01089
3:120649738:G:C	50	100	1	0.3791
3:120649824:G:A	50	100	0.98	0.01144
3:120650014:G:A	50	100	1	0.01216
3:120650490:C:T	50	98	0.99	0.01398
3:120650728:T:G	50	100	1	0.3789
3:120651545:T:C	50	100	0.98	0.2137
3:120651801:C:T	50	100	0.99	0.1233
3:120651857:G:A	50	100	1	0.01089
3:120652522:G:A	50	100	0.98	0.2493
3:120652567:G:A	50	100	0.99	0.1781
3:120652796:A:G	50	100	0.99	0.1342
3:120652942:T:A	50	100	0.99	0.313
3:120653401:G:C	50	100	1	0.01216
3:120653474:G:A	50	100	1	0.0276
3:120653504:G:T	50	100	1	0.1845
3:120653693:G:T	50	100	0.99	0.1146
3:120654191:A:G	50	100	1	0.4826
3:120654613:C:A	50	100	1	0.01325
3:120654847:T:C	50	100	0.89	0.01271
3:120655049:T:C	50	100	0.99	0.1783
3:120655095:C:T	50	98	0.98	0.07117
3:120655358:C:T	50	98	0.98	0.1785
3:120655482:A:G	50	100	0.99	0.1783
3:120655761:T:C	50	100	1	0.2019
3:120655799:T:A	50	100	0.99	0.1783
3:120655863:C:T	50	100	1	0.2015
3:120655864:A:G	50	100	0.99	0.1781
3:120656052:C:G	50	100	0.99	0.1146
3:120656133:T:C	50	100	1	0.2019
3:120656361:T:C	50	100	0.99	0.1605
3:120656604:T:C	50	100	0.84	0.01924
3:120656706:C:T	50	100	0.99	0.1262
3:120656932:G:A	50	100	1	0.01344
3:120657537:T:C	50	100	0.99	0.01362
3:120657548:G:C	50	100	0.99	0.1609
3:120657899:C:T	50	100	0.95	0.1235
3:120657943:C:G	50	100	1	0.02796
3:120657981:A:C	50	100	0.98	0.06627
3:120658018:A:G	50	100	0.97	0.02088
3:120658274:G:A	50	100	0.97	0.2235
3:120658349:G:A	50	100	0.98	0.1609
3:120658440:G:A	50	100	0.95	0.08243
3:120658603:T:C	50	100	0.99	0.2001
3:120658920:T:A	50	100	0.98	0.1447
3:120659114:T:C	50	100	0.97	0.2547
3:120659125:A:T	50	100	0.98	0.1607
3:120659251:T:C	50	100	0.99	0.4931
3:120659420:C:T	50	100	0.99	0.4931
3:120659604:A:T	50	100	0.98	0.1607
3:120659941:A:G	50	96	0.95	0.1042
3:120659943:T:G	50	96	0.99	0.1993
3:120659947:G:C	50	100	1	0.02778
3:120660114:C:T	50	100	0.96	0.06718
3:120660129:A:G	50	100	0.99	0.4936
3:120660588:G:C	50	100	0.99	0.1999
3:120660950:C:T	50	100	0.97	0.01307
3:120661156:C:T	50	100	0.98	0.1449
3:120661327:C:T	50	100	1	0.02269
3:120661667:C:T	50	100	0.98	0.1447
3:120661675:G:T	50	100	0.98	0.1609
3:120662014:C:T	50	100	0.99	0.2001
3:120662015:G:A	50	100	0.98	0.4862
3:120662248:G:A	50	100	0.99	0.2003
3:120662277:C:T	50	100	0.98	0.1107
3:120662328:A:C	50	100	0.98	0.4927
3:120662735:G:T	50	100	0.98	0.494
3:120662769:C:G	50	100	0.97	0.1594
3:120663049:G:A	50	100	0.98	0.1445
3:120663153:A:C	50	100	0.93	0.04557
3:120663393:A:G	50	100	0.98	0.1167
3:120663494:C:T	50	100	0.97	0.2184
3:120663518:G:A	50	100	0.96	0.07062
3:120663639:A:G	50	100	0.98	0.1167
3:120663695:G:C	50	100	1	0.01198
3:120664630:T:C	50	100	1	0.01235
3:120664676:T:C	50	100	0.94	0.06536
3:120665032:T:C	50	100	1	0.01107
3:120665086:G:A	50	100	0.97	0.305
3:120665463:T:C	50	96	0.93	0.2386
3:120665466:G:A	50	100	0.82	0.02959
3:120665495:C:T	50	96	0.92	0.256
3:120665589:C:T	50	94	0.89	0.08134
3:120665771:G:A	50	94	0.91	0.2662
3:120665777:A:G	50	100	1	0.01162
3:120666019:T:C	50	100	0.88	0.0118
3:120666409:G:A	50	100	0.82	0.04902
3:120666625:G:A	50	96	0.88	0.06972
3:120667089:C:T	50	98	0.93	0.08842
3:120667098:G:A	50	98	0.93	0.08896
3:120667456:T:C	50	100	0.96	0.1164
3:120667591:G:A	50	100	0.96	0.1166
3:120668444:G:T	50	100	0.96	0.4047
3:120668531:G:A	50	100	0.93	0.02433
3:120668740:C:T	50	100	0.96	0.08224
3:120668812:G:C	50	100	0.98	0.1216
3:120669062:A:G	50	100	0.99	0.02905
3:120669440:C:T	50	100	0.85	0.01652
3:120669507:G:A	50	100	0.97	0.3972
3:120669624:A:G	50	100	0.97	0.3653
3:120669923:T:C	50	100	0.98	0.3669
3:120669925:T:C	50	100	0.98	0.3987
3:120670082:C:T	50	100	0.91	0.01924
3:120670083:A:G	50	100	0.98	0.3983
3:120670140:C:T	50	100	0.97	0.2544
3:120670188:G:A	50	98	0.89	0.01307
3:120670396:T:C	50	98	0.92	0.01307
3:120670469:T:A	50	100	0.94	0.2171
3:120670644:A:G	50	100	0.98	0.4421
3:120671071:A:G	50	100	0.94	0.01852
3:120671460:G:A	50	100	0.99	0.02614
3:120671672:T:C	50	100	0.98	0.2505
3:120671907:T:G	50	98	0.95	0.01271
3:120672068:A:G	50	100	0.98	0.4437
3:120672237:C:T	50	100	0.98	0.3994
3:120672343:A:G	50	100	0.98	0.2549
3:120672358:C:T	50	100	0.98	0.3994
3:120672570:T:C	50	100	0.98	0.2551
3:120673097:T:C	50	100	0.98	0.2449
3:120673471:A:G	50	100	0.99	0.118
3:120673479:C:T	50	100	0.99	0.1476
3:120673581:C:A	50	100	0.99	0.1126
3:120673624:T:G	50	100	0.98	0.256
3:120673657:G:C	50	100	0.98	0.256
3:120673745:G:A	50	100	0.98	0.2562
3:120673876:C:T	50	100	0.99	0.4305
3:120674259:C:T	50	100	1	0.02614
3:120674459:G:A	50	100	0.99	0.07516
3:120674935:C:A	50	100	0.94	0.01107
3:120675205:A:T	50	100	0.95	0.2177
3:120675239:G:A	50	100	1	0.1442
3:120675447:T:C	50	100	0.99	0.2554
3:120675536:T:C	50	100	0.99	0.4441
3:120675579:C:T	50	100	0.99	0.4441
3:120675674:T:C	50	100	0.99	0.2553
3:120675757:T:A	50	100	1	0.1178
3:120676038:G:C	50	100	0.99	0.4308
3:120676609:G:A	50	100	1	0.1011
3:120676771:A:G	50	100	0.98	0.4437
3:120676905:C:T	50	100	0.99	0.1175
3:120677019:A:G	50	100	0.98	0.1623
3:120677279:A:G	50	100	0.98	0.1803
3:120677379:G:A	50	98	0.87	0.02342
3:120677627:T:G	50	98	1	0.2249
3:120677756:C:T	50	100	1	0.02923
3:120678021:T:C	50	98	1	0.01906
3:120678246:A:C	50	98	1	0.2242
3:120678249:C:T	50	98	1	0.01906
3:120678903:C:T	50	100	0.99	0.1178
3:120678922:T:C	50	100	0.99	0.236
3:120679523:T:C	50	100	0.98	0.4316
3:120679970:A:G	50	100	0.99	0.2362
3:120681015:A:C	50	100	0.95	0.02106
3:120681268:T:C	50	98	0.96	0.1623
3:120681287:G:A	50	100	0.98	0.1178
3:120681568:C:T	50	98	0.97	0.4434
3:120683541:C:G	50	100	0.93	0.1206
3:120683734:G:T	50	100	0.96	0.2328
3:120683849:A:T	50	100	0.97	0.2208
3:120683889:G:C	50	100	0.95	0.4875
3:120684723:T:C	50	98	0.98	0.2495
3:120684757:A:G	50	100	0.97	0.2293
3:120684808:A:C	50	100	0.96	0.2293
3:120684963:C:T	50	98	0.97	0.2573
3:120685289:C:T	50	100	0.98	0.2228
3:120685329:A:G	50	100	0.87	0.03268
3:120685399:G:T	50	100	0.96	0.281
3:120685404:C:T	50	96	0.96	0.2531
3:120685850:G:A	50	100	0.97	0.2229
3:120685903:G:C	50	98	0.96	0.2369
3:120686086:T:C	50	98	0.96	0.2315
3:120686199:T:A	50	100	0.75	0.0158
3:120686613:C:T	50	100	0.95	0.2781
3:120686840:A:C	50	100	0.92	0.1327
3:120687052:A:G	50	100	0.97	0.01525
3:120687650:T:C	50	98	0.9	0.01616
3:120688039:G:C	50	100	0.95	0.1389
3:120689243:G:C	50	100	0.96	0.1627
3:120689432:G:A	50	100	0.94	0.01834
3:120690986:C:T	50	100	1	0.01634
3:120691173:A:C	50	100	0.97	0.2861
3:120692132:C:T	50	100	1	0.01598
3:120692659:G:T	50	100	0.96	0.07062
3:120694097:T:G	50	100	1	0.01071
3:120694311:G:A	50	100	0.97	0.05955
3:120694662:C:T	50	100	0.98	0.2023
3:120695413:G:A	50	100	1	0.01071
3:120695938:A:G	50	100	0.99	0.2039
3:120696084:T:C	50	100	0.94	0.01725
3:120696282:A:G	50	100	0.98	0.1619
3:120696347:G:A	50	100	1	0.01634
3:120696635:G:A	50	100	0.96	0.02542
3:120697608:T:C	50	100	1	0.07916
3:120697739:T:C	50	100	0.98	0.02505
3:120698969:C:T	50	100	1	0.07934
3:120700062:A:G	50	100	1	0.04811
3:120700520:C:A	50	100	1	0.07934
3:120700826:G:A	50	98	1	0.2044
3:120701682:G:T	50	100	1	0.1632
3:120702092:G:T	50	100	1	0.07952
3:120702526:G:A	50	100	1	0.1525
3:120702882:G:A	50	100	1	0.06554
3:120703289:A:G	50	100	1	0.06554
3:120703502:A:C	50	100	0.99	0.01888
3:120704038:A:T	50	100	1	0.01652
3:120705478:G:A	50	100	1	0.06554
3:120705947:G:T	50	100	1	0.01107
3:120706484:T:C	50	100	1	0.1943
3:120706885:C:A	50	100	0.99	0.06536
3:120707756:G:C	50	100	1	0.02996
3:120707903:T:C	50	100	1	0.01816
3:120708008:T:C	50	100	1	0.01816
3:120708050:G:A	50	98	0.98	0.01471
3:120709351:A:G	50	100	1	0.02996
3:120709515:C:G	50	100	0.95	0.07444
3:120709774:T:C	50	98	1	0.2042
3:120712959:T:C	50	100	0.99	0.02251
3:120713580:C:T	50	100	1	0.01107
3:120713896:C:T	50	100	0.97	0.09877
3:120714092:A:G	50	100	1	0.2042
3:120714583:C:T	50	100	1	0.01035
3:120715069:C:T	50	100	1	0.06663
3:120715413:C:G	50	98	1	0.1621
3:120716309:G:A	50	100	1	0.06663
3:120716393:T:C	50	100	0.97	0.03849
3:120716553:C:G	50	100	1	0.01107
3:120717657:T:C	50	100	1	0.01797
3:120717689:A:G	50	100	1	0.01797
3:120717757:C:A	50	100	1	0.03014
3:120718051:T:C	50	100	1	0.2037
3:120718369:T:C	50	100	1	0.02996
3:120718463:A:C	50	100	1	0.3633
3:120718558:C:G	50	100	1	0.05247
3:120718954:C:A	50	100	1	0.06663
3:120719017:T:A	50	100	1	0.2037
3:120720128:A:G	50	100	1	0.02524
3:120720177:T:C	50	100	1	0.01797
3:120720867:C:T	50	100	0.97	0.03849
3:120721205:C:T	50	98	0.76	0.0207
3:120721349:T:C	50	100	1	0.1621
3:120721504:C:A	50	100	1	0.1621
3:120721566:C:T	50	100	1	0.01107
3:120721743:A:G	50	100	1	0.3617
3:120721926:A:G	50	100	1	0.01634
3:120722074:A:G	50	100	0.99	0.04757
3:120722075:T:A	50	100	0.99	0.0472
3:120722928:G:A	50	100	1	0.1483
3:120723045:C:T	50	100	1	0.3217
3:120723414:T:C	50	100	1	0.04793
3:120723529:C:T	50	100	1	0.01634
3:120723835:C:T	50	100	1	0.1621
3:120723962:G:A	50	100	1	0.01035
3:120724074:T:G	50	100	1	0.01144
3:120724315:G:A	50	100	1	0.02996
3:120724482:C:G	50	100	1	0.1483
3:120724777:G:T	50	100	1	0.3638
3:120724831:T:C	50	92	0.85	0.01289
3:120725090:C:A	49	100	1	0.01235
3:120725446:C:G	50	100	1	0.2037
3:120725849:A:G	50	100	1	0.08315
3:120726007:G:C	50	100	0.99	0.3558
3:120726514:C:T	50	100	1	0.01634
3:120727002:T:C	50	100	1	0.1483
3:120727060:A:T	50	100	1	0.1621
3:120727603:T:C	50	100	1	0.01797
3:120727779:T:G	50	100	1	0.1534
3:120729083:C:T	50	100	0.98	0.01089
3:120729833:T:C	49	100	1	0.1483
3:120729974:A:C	50	100	1	0.01634
3:120731089:A:T	50	100	1	0.01107
3:120731120:A:G	50	100	1	0.01035
3:120731350:A:G	50	100	1	0.01634
3:120732806:A:T	49	100	1	0.2801
3:120732843:C:G	50	98	1	0.07879
3:120733083:C:T	50	100	1	0.1701
3:120733085:G:T	50	100	0.99	0.01816
3:120733088:T:C	50	100	1	0.01797
3:120733092:C:T	50	100	1	0.01797
3:120733113:C:T	50	100	1	0.01852
3:120733334:T:C	50	100	1	0.01997
3:120733344:G:C	50	100	1	0.01997
3:120733500:T:G	50	100	0.97	0.03849
3:120733501:C:T	50	100	0.97	0.03849
3:120733745:A:C	50	100	1	0.01634
3:120733798:C:T	50	100	1	0.2037
3:120734007:T:C	50	100	1	0.01107
3:120734008:A:G	50	100	1	0.01107
3:120734051:C:T	50	100	1	0.1975
3:120734199:A:G	50	98	0.94	0.09768
3:120734406:T:C	50	100	1	0.1494
3:120734680:T:C	50	100	1	0.1721
3:120734844:A:G	50	100	1	0.2037
3:120735418:G:A	50	100	1	0.3635
3:120735536:C:T	50	100	0.97	0.03867
3:120735540:G:C	50	100	0.97	0.03867
3:120735646:G:A	50	100	1	0.3635
3:120736602:T:C	50	100	1	0.01126
3:120736672:A:G	50	86	1	0.364
3:120737219:C:T	50	100	0.99	0.06808
3:120737485:G:A	50	100	1	0.1861
3:120738345:T:C	50	100	1	0.1485
3:120738549:C:A	50	100	1	0.1623
3:120738991:C:T	50	100	1	0.1469
3:120739001:T:C	50	96	0.99	0.04593
3:120739326:G:A	50	100	0.99	0.08261
3:120739452:T:C	50	100	1	0.07734
3:120739533:A:G	50	100	1	0.01797
3:120740003:T:C	50	100	1	0.01598
3:120740256:T:C	50	100	1	0.01797
3:120740604:A:G	50	100	1	0.01797
3:120740638:G:A	50	100	1	0.02959
3:120740698:C:T	50	100	1	0.01107
3:120742675:T:C	50	100	0.96	0.05901
3:120742729:T:C	50	100	1	0.2033
3:120742936:A:G	50	100	0.93	0.06009
3:120743477:T:C	50	100	0.99	0.1447
3:120744003:C:T	50	100	1	0.01107
3:120744621:A:G	50	100	0.8	0.01398
3:120745257:G:C	50	100	1	0.02524
3:120745813:C:G	50	100	0.99	0.0846
3:120746052:G:A	50	100	0.94	0.06518
3:120746775:A:G	50	100	1	0.1674
3:120747401:C:A	50	100	1	0.1489
3:120748027:T:C	50	100	1	0.05265
3:120748076:C:T	50	100	1	0.1516
3:120748247:T:G	50	100	0.96	0.03704
3:120748333:T:G	50	100	1	0.1596
3:120748652:A:G	50	100	1	0.01107
3:120748741:T:G	50	100	1	0.1596
3:120749130:T:G	50	100	1	0.01652
3:120749203:A:G	50	98	1	0.1683
3:120750434:T:G	50	100	1	0.02524
3:120751223:T:C	50	100	1	0.1489
3:120751800:A:G	50	100	0.99	0.06481
3:120751807:A:C	50	100	0.97	0.01616
3:120752005:T:C	50	100	1	0.1516
3:120752022:T:A	50	100	1	0.1812
3:120752248:C:T	50	100	1	0.1618
3:120752582:G:A	50	100	1	0.3642
3:120753361:T:C	50	100	1	0.2816
3:120753758:A:G	50	100	0.99	0.02106
3:120754191:C:G	50	100	1	0.3642
3:120754723:C:T	50	100	1	0.1618
3:120754872:A:T	50	100	1	0.2033
3:120754937:C:T	50	100	1	0.01797
3:120756080:C:T	50	98	0.88	0.01017
3:120756875:G:A	50	100	0.97	0.02741
3:120757863:A:T	50	100	1	0.01089
3:120758037:G:A	50	100	1	0.08406
3:120758311:C:T	50	100	1	0.3642
3:120758892:T:A	50	100	0.99	0.09931
3:120759154:T:C	50	100	1	0.01089
3:120759205:G:A	50	100	1	0.1618
3:120759224:G:A	50	100	1	0.01598
3:120759226:A:G	50	100	1	0.01017
3:120759331:G:A	50	98	1	0.0138
3:120760171:G:A	50	100	1	0.02524
3:120760194:A:G	50	100	1	0.01797
3:120760360:C:G	50	100	1	0.06481
3:120760657:A:G	50	100	0.84	0.01289
3:120760739:A:G	50	100	1	0.01089
3:120760775:C:A	50	100	1	0.04593
3:120760850:C:T	50	100	0.99	0.02288
3:120762079:C:A	50	100	0.94	0.06336
3:120762169:T:G	50	100	0.88	0.02197
3:120762520:A:T	50	100	0.97	0.02505
3:120762559:A:G	50	100	0.93	0.05882
3:120762658:C:T	50	100	1	0.01089
3:120762931:A:G	50	100	1	0.01089
3:120763028:A:T	50	100	1	0.1618
3:120763676:A:G	50	100	1	0.1474
3:120763719:C:T	50	100	1	0.1547
3:120764144:C:T	50	98	0.92	0.01707
3:120764390:T:C	50	100	1	0.2033
3:120764714:G:A	50	100	1	0.01797
3:120765604:G:A	50	100	0.86	0.01961
3:120765621:T:G	50	100	1	0.01089
3:120766260:C:T	50	100	1	0.01017
3:120766318:C:T	50	100	1	0.02142
3:120766862:G:A	50	100	1	0.3537
3:120768103:A:G	50	100	1	0.1491
3:120769241:A:C	50	100	1	0.1491
3:120769520:A:G	50	100	1	0.01089
3:120769916:G:A	50	100	0.96	0.01434
3:120770684:G:A	50	100	1	0.05356
3:120771079:G:T	50	100	1	0.203
3:120771105:C:T	50	100	1	0.01797
3:120771665:T:C	50	100	1	0.01089
3:120772109:C:T	50	100	1	0.1621
3:120772210:T:G	50	100	0.97	0.01688
3:120772239:G:A	50	100	1	0.1973
3:120772946:A:G	50	100	1	0.04521
3:120772949:T:A	50	100	1	0.04521
3:120773220:C:T	50	100	1	0.01089
3:120773581:A:G	50	100	1	0.1854
3:120773732:A:C	50	100	1	0.4274
3:120774069:G:A	50	100	1	0.3638
3:120774175:T:G	50	100	1	0.3638
3:120774403:C:T	50	100	1	0.06481
3:120774545:A:G	50	100	1	0.07879
3:120775085:C:T	50	100	1	0.01089
3:120775442:C:A	50	100	1	0.3642
3:120777195:G:C	50	100	1	0.2042
3:120778405:G:A	50	100	1	0.08424
3:120778988:G:A	50	100	1	0.1589
3:120779669:C:T	50	100	1	0.05192
3:120780878:G:T	50	100	1	0.1481
3:120781599:T:A	50	100	1	0.2042
3:120781737:T:C	50	100	1	0.0187
3:120781872:T:C	50	100	1	0.2042
3:120782317:T:C	50	100	1	0.0118
3:120782715:C:T	50	100	1	0.01725
3:120782783:A:G	50	100	1	0.03159
3:120783236:C:T	50	100	1	0.0167
3:120783799:C:G	50	100	1	0.02524
3:120784119:G:A	50	100	1	0.01162
3:120784128:A:G	50	100	1	0.01071
3:120784621:C:G	50	100	0.99	0.1854
3:120784726:C:T	50	100	1	0.05356
3:120784867:G:A	50	100	0.99	0.03304
3:120784993:C:T	50	100	1	0.01507
3:120785113:A:G	50	100	1	0.1872
3:120785145:T:C	50	100	0.99	0.01797
3:120785440:A:G	49	100	1	0.01053
3:120785903:G:A	50	98	1	0.1565
3:120786180:G:A	50	100	1	0.1874
3:120787186:G:T	50	100	1	0.08442
3:120787429:A:C	50	100	1	0.01144
3:120787890:T:C	50	100	1	0.06481
3:120787969:G:A	50	100	1	0.1872
3:120788565:G:A	50	100	1	0.1619
3:120788904:T:C	50	100	0.96	0.07534
3:120789752:G:A	50	100	1	0.1518
3:120789984:A:G	50	100	0.99	0.1855
3:120790044:C:T	50	100	1	0.01144
3:120790128:G:C	50	100	1	0.01144
3:120790169:C:T	50	100	0.97	0.06609
3:120790785:T:A	50	100	1	0.01144
3:120791297:G:C	50	100	1	0.1483
3:120791862:A:G	50	100	1	0.191
3:120791869:G:A	50	100	1	0.1621
3:120791887:G:A	50	100	1	0.065
3:120792500:C:T	50	100	1	0.1674
3:120792643:G:T	50	100	1	0.455
3:120792727:T:G	50	100	1	0.281
3:120792735:T:G	50	100	1	0.281
3:120793227:C:T	50	100	1	0.07898
3:120793348:G:A	50	100	1	0.4833
3:120793560:A:T	50	100	1	0.1599
3:120794210:C:T	49	100	1	0.0256
3:120794548:A:G	50	100	1	0.07898
3:120794562:C:T	50	100	1	0.1621
3:120794637:T:A	50	100	1	0.4532
3:120794796:A:G	50	100	0.99	0.08406
3:120795787:C:T	50	100	1	0.01235
3:120795991:T:C	50	96	0.66	0.01961
3:120796079:C:T	50	100	1	0.03159
3:120796257:T:C	50	100	1	0.4421
3:120797584:C:T	50	100	1	0.4292
3:120798163:C:T	50	100	1	0.1952
3:120798247:C:T	50	100	1	0.4466
3:120798856:G:A	50	100	1	0.1347
3:120798883:A:G	50	100	0.99	0.1748
3:120798987:C:T	50	100	1	0.1452
3:120799465:T:G	50	100	1	0.01416
3:120799510:G:A	50	100	1	0.1347
3:120799672:G:A	50	98	0.92	0.01216
3:120800601:C:T	50	100	1	0.2829
3:120801135:C:A	50	100	0.99	0.4317
3:120801282:A:G	50	100	0.99	0.4296
3:120801469:C:T	50	100	0.99	0.4314
3:120801470:C:T	50	100	0.99	0.4314
3:120802886:G:A	50	100	0.98	0.3845
3:120803075:C:A	50	98	0.98	0.3742
3:120803118:G:A	50	98	0.98	0.3733
3:120803123:C:A	50	100	0.97	0.01507
3:120803424:A:T	50	96	0.97	0.3787
3:120803426:C:T	50	98	0.94	0.09695
3:120803575:C:G	50	100	0.93	0.08007
3:120803612:C:T	50	94	0.92	0.2092
3:120803812:G:A	50	100	0.85	0.01089
3:120804164:A:G	50	92	0.92	0.4272
3:120804263:T:C	50	100	0.98	0.02197
3:120804839:T:C	50	100	0.85	0.01071
3:120805191:G:C	50	100	0.98	0.4633
3:120805208:A:G	50	100	0.98	0.4641
3:120805322:A:G	50	100	0.99	0.4633
3:120805358:T:C	50	100	0.99	0.264
3:120805775:G:C	50	100	0.99	0.2638
3:120806000:G:A	50	100	0.98	0.156
3:120806182:T:C	50	100	0.98	0.2919
3:120806831:T:A	50	100	0.98	0.2916
3:120806961:G:T	50	100	0.99	0.4635
3:120806973:C:T	50	100	0.99	0.4637
3:120806994:G:T	50	100	0.98	0.1558
3:120807442:A:G	50	100	0.99	0.4639
3:120807758:G:A	50	90	0.98	0.285
3:120807782:G:A	50	88	0.92	0.1839
3:120807962:A:G	50	100	0.99	0.2643
3:120808490:G:T	50	98	0.99	0.4641
3:120808950:G:T	50	100	0.99	0.4644
3:120809227:A:G	50	100	0.99	0.2471
3:120809394:A:C	50	100	1	0.02433
3:120809436:C:T	50	100	0.99	0.4642
3:120809836:A:T	50	100	0.99	0.4642
3:120809889:T:G	50	100	0.99	0.1661
3:120810382:A:G	50	100	0.99	0.2968
3:120811347:G:T	49	100	1	0.01743
3:120811378:G:T	50	100	0.99	0.03359
3:120811543:C:A	50	100	0.98	0.2026
3:120811860:A:C	50	100	1	0.09041
3:120812207:C:G	50	100	1	0.4766
3:120812280:T:G	50	100	1	0.4757
3:120812676:A:G	50	100	0.98	0.4613
3:120813003:T:C	50	100	0.99	0.02269
3:120813376:T:A	50	100	1	0.476
3:120813998:C:T	50	100	1	0.476
3:120814026:A:T	50	96	0.6	0.01235
3:120814029:T:A	50	98	0.99	0.3448
3:120814174:C:T	50	100	1	0.03704
3:120814221:T:C	50	100	1	0.4759
3:120814318:C:G	50	100	1	0.04684
3:120814364:G:A	50	98	0.99	0.368
3:120814521:T:C	50	100	1	0.4757
3:120815037:A:G	50	100	1	0.4913
3:120815101:C:T	50	100	0.98	0.1618
3:120815126:C:T	50	100	1	0.3411
3:120815212:C:T	50	100	1	0.3415
3:120815318:C:T	50	100	1	0.4181
3:120815417:G:C	50	100	1	0.4181
3:120815599:C:T	50	100	1	0.4257
3:120816350:T:C	50	100	1	0.4183
3:120816582:A:C	50	100	0.96	0.1574
3:120816673:C:A	50	100	1	0.4257
3:120817032:A:G	50	100	1	0.0158
3:120817059:T:C	50	100	1	0.4232
3:120817499:C:A	50	100	1	0.3163
3:120817725:A:G	50	100	1	0.01543
3:120817740:G:A	50	100	1	0.3163
3:120817765:G:A	50	100	1	0.04194
3:120819000:A:G	50	100	1	0.3827
3:120819344:C:A	50	100	1	0.3827
3:120819950:C:A	50	98	1	0.3671
3:120820280:C:T	50	100	0.98	0.1627
3:120820324:T:C	50	100	1	0.1389
3:120820467:A:G	50	100	0.95	0.0285
3:120820813:A:G	50	100	1	0.4294
3:120821021:C:T	50	100	1	0.05156
3:120821575:A:G	50	100	0.99	0.1389
3:120821811:G:A	50	100	1	0.03704
3:120822066:G:T	50	100	1	0.01761
3:120822159:A:T	50	100	1	0.0463
3:120822162:T:C	50	98	1	0.1393
3:120822342:G:A	50	100	1	0.3825
3:120822598:G:C	50	100	0.99	0.02505
3:120822771:G:A	50	100	1	0.01543
3:120823117:G:A	50	100	1	0.1394
3:120823133:C:A	50	100	1	0.01761
3:120823200:T:C	50	100	1	0.01761
3:120823614:G:A	50	98	0.99	0.2364
3:120823679:C:T	50	100	1	0.3825
3:120824102:G:C	50	100	1	0.3825
3:120824192:A:C	50	100	1	0.3163
3:120824408:T:C	50	100	1	0.01362
3:120824888:G:A	50	100	1	0.3825
3:120824982:G:A	50	100	1	0.3252
3:120824988:A:G	50	100	0.99	0.1374
3:120825273:C:T	50	100	1	0.3337
3:120826130:A:G	50	98	0.99	0.144
3:120826280:C:T	50	100	1	0.04194
3:120826287:A:G	50	100	0.96	0.07317
3:120826444:G:C	50	100	1	0.04194
3:120826529:G:A	50	100	1	0.3669
3:120826865:G:A	50	100	1	0.1374
3:120827450:G:T	50	100	1	0.3755
3:120827901:A:G	50	100	1	0.4221
3:120828075:G:A	50	100	1	0.4221
3:120828194:A:C	50	100	1	0.4221
3:120828524:C:A	50	100	0.99	0.08824
3:120828800:C:T	50	100	0.99	0.08842
3:120829039:C:G	50	100	1	0.0886
3:120829204:T:C	50	100	1	0.3252
3:120829253:C:G	50	100	1	0.4227
3:120829465:T:C	50	100	1	0.0463
3:120829931:C:T	50	100	1	0.325
3:120830294:G:A	50	100	1	0.4225
3:120831013:T:G	50	100	1	0.3248
3:120831163:T:C	50	98	0.86	0.02941
3:120831620:T:C	50	100	1	0.4225
3:120832165:G:C	50	100	1	0.04267
3:120832253:G:T	50	100	1	0.4283
3:120832481:A:G	50	98	0.89	0.0118
3:120832660:A:C	50	100	1	0.01761
3:120833067:C:T	50	100	1	0.4232
3:120833336:A:G	50	100	0.98	0.1485
3:120833693:C:A	50	100	1	0.4234
3:120833899:T:C	50	100	1	0.4234
3:120833902:G:A	50	100	0.99	0.4234
3:120834059:G:A	50	100	1	0.01761
3:120834177:C:A	50	100	1	0.3333
3:120834187:C:T	50	100	1	0.3333
3:120834378:A:G	50	100	1	0.08987
3:120834386:C:T	50	100	1	0.4234
3:120834548:G:A	50	100	1	0.08969
3:120835109:G:C	50	100	1	0.4234
3:120835436:T:C	50	100	1	0.08969
3:120835578:G:A	50	100	1	0.4234
3:120835746:A:G	50	100	1	0.4268
3:120836005:A:C	50	100	1	0.08969
3:120836658:A:G	50	100	1	0.04648
3:120836805:A:G	50	100	1	0.1779
3:120836843:T:C	50	100	1	0.1478
3:120836966:C:T	50	100	1	0.3273
3:120837132:G:C	50	100	1	0.1779
3:120837859:C:T	50	100	1	0.1781
3:120837929:A:G	50	100	1	0.1777
3:120838000:G:A	50	100	1	0.4847
3:120838044:T:C	50	100	1	0.4847
3:120838122:C:T	50	100	1	0.1779
3:120838456:T:C	50	100	1	0.1734
3:120839262:A:G	50	100	1	0.1734
3:120839502:T:C	50	100	1	0.1734
3:120840176:T:C	50	100	0.99	0.01979
3:120840614:T:C	50	100	0.99	0.1605
3:120840987:C:G	50	100	1	0.3272
3:120841701:T:G	50	100	1	0.3275
3:120841896:C:A	50	100	1	0.148
3:120842335:G:A	50	100	1	0.187
3:120842518:A:G	50	100	1	0.1823
3:120844159:C:G	50	100	1	0.1825
3:120844415:A:T	50	100	1	0.1825
3:120844543:C:T	50	100	1	0.01779
3:120844635:C:T	50	100	1	0.1478
3:120845481:C:A	50	100	1	0.08497
3:120845491:C:T	50	100	1	0.4873
3:120846137:C:T	50	100	1	0.1734
3:120846901:G:A	50	96	0.89	0.01761
3:120846945:C:T	50	100	1	0.01325
3:120848303:T:C	50	100	1	0.1478
3:120848421:T:C	50	100	1	0.3166
3:120848784:G:A	50	100	0.99	0.2293
3:120849003:T:G	50	100	1	0.1825
3:120849092:C:T	50	100	1	0.04267
3:120849232:T:C	50	100	1	0.01779
3:120849472:G:A	50	100	1	0.1866
3:120849544:C:A	50	100	1	0.3252
3:120850811:A:G	50	100	1	0.01779
3:120850933:A:G	50	100	1	0.146
3:120851827:C:T	50	100	0.99	0.1661
3:120851883:T:G	50	100	1	0.325
3:120852276:A:C	50	100	1	0.0463
3:120852553:G:A	50	100	1	0.0423
3:120852757:C:T	50	98	0.99	0.2807
3:120853599:A:G	50	94	0.91	0.1736
3:120853608:C:T	50	96	0.97	0.2157
3:120853613:G:A	50	98	0.93	0.02215
3:120854060:A:G	50	98	0.92	0.02088
3:120854074:T:C	50	94	0.96	0.2438
3:120854445:C:A	50	100	0.87	0.02033
3:120854448:C:T	50	94	0.93	0.4735
3:120855288:T:C	50	100	0.96	0.1
3:120855836:A:T	50	100	0.99	0.218
3:120856077:A:C	50	100	0.99	0.0345
3:120856084:A:C	45	82.2	0.95	0.4352
3:120856399:G:A	50	100	0.99	0.2206
3:120857005:A:G	50	98	0.97	0.2021
3:120857059:C:T	50	100	1	0.03086
3:120857288:G:A	50	100	1	0.03086
3:120858296:T:G	50	100	1	0.3537
3:120858517:G:A	50	100	1	0.03086
3:120858642:A:T	50	100	1	0.2202
3:120859049:A:T	50	100	0.98	0.2182
3:120859151:C:T	50	98	1	0.03486
3:120859848:C:T	50	100	0.99	0.03086
3:120859870:A:C	50	100	0.99	0.3922
3:120860343:C:A	50	100	1	0.3905
3:120860802:G:A	50	100	1	0.01616
3:120860894:G:T	50	100	1	0.03086
3:120861747:T:A	50	100	1	0.03504
3:120861831:A:G	50	98	1	0.4833
3:120861888:A:C	50	100	1	0.4521
3:120862005:C:T	50	100	0.96	0.1104
3:120862941:G:T	50	100	0.99	0.06227
3:120863111:C:A	50	100	1	0.4523
3:120863229:C:G	50	100	1	0.03086
3:120863373:C:T	50	100	1	0.217
3:120863472:A:C	50	100	0.97	0.09532
3:120863654:G:T	50	100	1	0.03086
3:120863670:C:G	50	100	1	0.217
3:120864369:C:A	50	100	0.96	0.01344
3:120864786:C:T	50	100	1	0.4218
3:120865251:C:G	50	100	1	0.217
3:120866468:C:T	50	100	1	0.3905
3:120866649:C:T	50	100	1	0.4221
3:120867536:T:C	50	100	0.96	0.01471
3:120867582:G:A	50	100	1	0.0532
3:120867680:G:A	49	100	0.99	0.09168
3:120868743:C:G	50	100	1	0.2199
3:120869122:C:T	50	100	1	0.03141
3:120869420:G:T	50	100	1	0.03141
3:120869734:A:T	50	100	1	0.4493
3:120870546:A:G	50	100	1	0.05374
3:120870880:A:G	50	100	1	0.3301
3:120871331:T:A	50	100	1	0.4495
3:120871855:A:G	50	100	1	0.03141
3:120872404:G:C	50	100	0.99	0.01344
3:120872572:C:T	50	100	1	0.03141
3:120872644:G:A	48	89.6	0.77	0.03268
3:120872990:C:T	50	100	1	0.2992
3:120873064:A:G	50	100	1	0.4464
3:120873076:A:C	50	98	1	0.4804
3:120873190:A:G	50	100	1	0.0541
3:120873467:T:G	50	100	1	0.05392
3:120873491:A:T	50	100	1	0.394
3:120873625:A:C	50	100	1	0.2171
3:120873704:G:A	50	100	1	0.3954
3:120874614:A:G	50	100	1	0.2202
3:120874828:A:G	50	100	1	0.03177
3:120875173:C:T	50	100	0.87	0.01852
3:120875516:C:A	50	100	1	0.03177
3:120875521:A:G	50	100	1	0.03177
3:120875897:A:G	50	100	0.9	0.01525
3:120877139:T:C	50	100	1	0.3359
3:120878163:C:A	50	100	0.99	0.04684
3:120878183:T:C	50	100	1	0.4061
3:120878581:C:A	50	100	1	0.02324
3:120879474:A:G	50	100	0.99	0.1075
3:120879799:C:T	50	100	1	0.2226
3:120879903:C:T	50	100	1	0.2226
3:120880127:T:A	50	100	1	0.02324
3:120880500:A:G	50	100	1	0.1836
3:120880585:C:G	50	100	1	0.1836
3:120880858:T:C	50	100	1	0.2224
3:120881826:C:T	50	100	1	0.4168
3:120882326:T:C	50	100	1	0.2222
3:120882384:G:C	50	100	1	0.4063
3:120882863:A:G	50	100	1	0.0472
3:120882982:G:T	50	100	1	0.0541
3:120883565:C:T	50	100	1	0.2224
3:120883773:C:T	50	100	1	0.4058
3:120884037:C:A	50	100	1	0.108
3:120884780:C:A	50	100	1	0.2226
3:120884881:A:G	50	100	1	0.222
3:120885520:T:C	50	100	1	0.09695
3:120885670:T:A	50	100	1	0.1567
3:120885674:T:C	50	100	1	0.01525
3:120885727:G:A	50	100	1	0.108
3:120885903:C:T	50	100	1	0.4058
3:120886120:G:T	50	100	1	0.2224
3:120886745:C:T	50	100	1	0.1098
3:120887024:C:A	50	100	1	0.1082
3:120887059:T:A	50	100	1	0.2175
3:120887186:T:C	50	100	1	0.406
3:120887591:T:C	50	100	1	0.1569
3:120888144:G:A	50	100	1	0.2171
3:120888186:C:G	50	100	1	0.4063
3:120888323:A:T	50	100	1	0.2226
3:120889049:A:C	50	100	1	0.2226
3:120889277:G:A	50	100	1	0.1837
3:120889363:C:T	50	100	1	0.07807
3:120889493:T:A	50	100	1	0.1095
3:120889578:T:C	50	100	1	0.02378
3:120890794:C:G	50	100	1	0.2226
3:120891022:G:A	50	100	1	0.2226
3:120891273:T:C	50	100	1	0.02378
3:120891323:A:G	50	100	1	0.183
3:120892352:T:C	50	100	1	0.1569
3:120892633:G:A	50	100	1	0.01216
3:120893110:A:G	50	100	1	0.2224
3:120893143:T:G	50	100	1	0.4172
3:120893499:T:A	50	100	1	0.09586
3:120893536:A:T	50	100	1	0.2175
3:120893815:T:C	50	100	1	0.01089
3:120894123:G:A	50	100	1	0.2021
3:120894866:A:G	50	100	1	0.2179
3:120895574:G:C	50	100	1	0.2239
3:120895752:A:G	50	100	1	0.2239
3:120895796:G:A	50	100	1	0.01107
3:120895984:C:T	50	100	1	0.2179
3:120896668:C:T	50	100	1	0.2289
3:120896717:C:A	50	100	1	0.2179
3:120896817:A:G	50	100	1	0.2228
3:120896891:A:G	50	100	1	0.3907
3:120896931:C:T	50	100	1	0.2262
3:120896960:G:A	50	100	1	0.02342
3:120897764:G:A	50	100	1	0.01017
3:120898206:C:A	50	98	1	0.2509
3:120898213:C:G	50	98	0.99	0.3604
3:120898259:G:A	50	98	1	0.358
3:120898484:G:C	50	100	0.97	0.01489
3:120898796:C:T	50	100	0.96	0.01779
3:120899177:T:G	50	100	1	0.3582
3:120899854:G:T	50	100	1	0.2229
3:120900142:C:T	50	100	1	0.3867
3:120900404:G:A	49	100	1	0.2019
3:120900722:A:G	50	100	1	0.224
3:120900761:G:T	50	100	1	0.2228
3:120900854:T:C	50	100	1	0.4192
3:120901224:G:A	50	100	1	0.1175
3:120901390:C:G	50	100	1	0.224
3:120901420:C:T	50	100	1	0.1086
3:120901425:A:T	50	100	1	0.2228
3:120901446:G:A	50	100	1	0.1069
3:120901646:C:T	50	100	1	0.1071
3:120901762:G:A	50	100	1	0.0207
3:120901791:C:T	50	100	1	0.01089
3:120901928:C:T	50	100	1	0.2019
3:120901973:C:T	50	100	1	0.2179
3:120902196:C:T	50	100	1	0.2039
3:120902214:A:G	50	100	1	0.3796
3:120902270:C:T	50	100	1	0.2228
3:120902398:G:T	50	100	1	0.3905
3:120902563:A:G	50	100	1	0.2489
3:120902769:G:A	50	100	1	0.2228
3:120902935:A:G	50	100	1	0.2228
3:120903398:C:T	50	100	1	0.224
3:120903556:A:G	50	100	1	0.01888
3:120903766:A:T	50	100	1	0.3905
3:120904218:T:C	50	100	1	0.3794
3:120904879:C:T	50	100	1	0.02542
3:120905042:T:C	50	100	1	0.224
3:120905055:T:A	50	100	1	0.3907
3:120905147:C:T	50	100	1	0.01107
3:120905318:A:G	50	100	1	0.3905
3:120905478:G:C	50	100	1	0.02342
3:120907582:T:C	50	100	1	0.3903
3:120907637:T:C	50	100	1	0.2229
3:120907814:T:A	50	100	1	0.2162
3:120909380:T:A	50	100	1	0.01707
3:120909993:T:C	50	100	1	0.3578
3:120910599:A:G	50	100	1	0.2019
3:120910623:A:G	50	100	1	0.2179
3:120910948:A:G	50	100	1	0.2179
3:120911498:G:A	50	100	1	0.2255
3:120911555:A:G	50	100	1	0.01416
3:120911770:A:G	50	100	1	0.4227
3:120911805:A:G	50	100	1	0.1683
3:120912720:G:T	50	100	1	0.09622
3:120912770:G:T	50	100	1	0.2179
3:120913219:T:A	50	100	1	0.2489
3:120913578:A:G	50	100	1	0.01888
3:120914052:A:G	50	100	1	0.3578
3:120914381:C:T	50	100	1	0.02342
3:120914433:G:C	50	100	1	0.2179
3:120914458:C:T	50	100	0.97	0.2019
3:120914510:T:C	50	100	0.98	0.0984
3:120914713:T:C	50	100	1	0.2179
3:120915136:C:T	50	100	1	0.2177
3:120915669:C:G	50	100	1	0.01816
3:120915966:A:G	50	100	1	0.2228
3:120916228:A:C	50	100	1	0.2179
3:120916653:G:A	50	100	1	0.1071
3:120916813:G:A	50	100	1	0.01888
3:120917626:C:T	50	100	1	0.2021
3:120917827:C:A	50	100	1	0.2179
3:120918081:C:T	50	98	1	0.2015
3:120918379:T:G	50	100	1	0.2179
3:120918406:C:T	50	100	1	0.1683
3:120920055:A:T	50	100	1	0.216
3:120920220:C:G	50	100	1	0.2179
3:120921011:C:G	50	100	1	0.3793
3:120921476:C:A	50	100	1	0.2179
3:120921578:C:A	50	100	1	0.2257
3:120922101:A:G	50	100	1	0.2179
3:120922126:G:A	50	100	0.99	0.01035
3:120922286:A:T	50	100	1	0.2179
3:120922585:A:G	50	100	1	0.1073
3:120923052:A:G	50	100	1	0.08243
3:120923598:T:G	50	100	1	0.3793
3:120923777:A:G	50	100	1	0.0236
3:120924677:C:T	50	100	1	0.2019
3:120925186:G:A	50	100	0.96	0.01198
3:120925235:G:A	50	100	1	0.3578
3:120925747:T:G	50	100	1	0.01107
3:120926106:T:C	50	100	1	0.3794
3:120926201:T:A	50	100	0.95	0.01398
3:120927022:G:T	50	100	1	0.1071
3:120928496:T:C	50	100	1	0.2179
3:120929872:C:T	50	100	1	0.2179
3:120930471:T:G	50	100	1	0.02324
3:120930626:C:G	50	100	1	0.01888
3:120930664:A:G	50	100	1	0.01888
3:120930958:T:C	50	100	1	0.1071
3:120931008:A:G	50	100	1	0.2177
3:120931098:T:C	49	100	0.97	0.01906
3:120932375:C:G	50	100	1	0.02342
3:120932475:C:T	50	100	1	0.01507
3:120932843:T:G	49	100	1	0.2177
3:120932940:C:T	50	100	1	0.1638
3:120933187:A:G	50	100	1	0.1071
3:120933518:T:C	50	100	1	0.1071
3:120934823:A:C	50	100	1	0.2177
3:120934904:T:C	50	100	1	0.0236
3:120934931:G:T	50	100	1	0.01797
3:120935085:T:C	50	100	1	0.2177
3:120935261:A:G	50	100	0.76	0.01017
3:120935298:T:C	50	100	1	0.2177
3:120935661:T:A	50	100	1	0.2257
3:120936088:A:C	50	100	1	0.358
3:120936541:T:G	50	100	1	0.2177
3:120936703:G:A	50	100	1	0.1095
3:120936739:A:G	50	100	1	0.01107
3:120936906:T:G	50	88	0.72	0.05338
3:120937059:C:T	50	100	1	0.3954
3:120937200:T:G	50	100	1	0.09931
3:120938098:C:A	50	100	1	0.2021
3:120938758:T:C	50	100	1	0.01688
3:120938817:G:A	50	100	1	0.01107
3:120938930:A:C	50	100	1	0.3952
3:120939413:G:A	50	100	1	0.1071
3:120939812:C:T	50	100	1	0.05701
3:120940844:A:G	50	100	1	0.2179
3:120941546:C:T	50	100	0.88	0.01107
3:120942591:T:C	50	100	1	0.2179
3:120943093:A:G	50	100	1	0.2683
3:120943509:T:C	50	100	1	0.02342
3:120943813:T:G	50	100	0.96	0.01888
3:120943903:C:A	50	100	1	0.358
3:120944190:C:T	50	100	1	0.1685
3:120944639:C:T	50	100	1	0.1095
3:120944732:A:G	50	100	1	0.2179
3:120945231:T:C	50	100	1	0.2179
3:120945397:A:G	50	100	1	0.1097
3:120945514:G:T	50	100	1	0.04557
3:120945611:C:G	50	100	1	0.2021
3:120945612:T:G	50	100	1	0.2021
3:120945637:T:C	50	100	1	0.3954
3:120945691:A:C	50	100	1	0.01888
3:120945746:G:C	50	100	1	0.01107
3:120945754:A:G	50	100	1	0.2179
3:120946347:T:A	50	100	1	0.2179
3:120946874:C:T	50	100	1	0.2179
3:120947800:T:C	50	100	1	0.226
3:120948993:T:C	50	100	1	0.2683
3:120950166:C:T	50	100	0.99	0.01452
3:120950515:T:A	50	100	0.99	0.3798
3:120950981:G:C	50	100	1	0.423
3:120951466:C:T	50	100	0.98	0.01035
3:120951574:T:A	50	100	1	0.2021
3:120951712:G:A	50	100	1	0.11
3:120951771:A:G	50	100	1	0.2179
3:120951848:A:G	50	100	1	0.3577
3:120952049:G:C	50	100	1	0.09677
3:120952168:T:G	50	86	0.94	0.2052
3:120952585:G:C	50	100	1	0.2173
3:120952870:T:C	50	100	1	0.3793
3:120952977:C:T	50	80	1	0.407
3:120953165:A:G	50	100	1	0.1071
3:120953361:T:C	50	100	1	0.2259
3:120953477:C:T	49	100	1	0.2021
3:120953511:T:G	50	100	1	0.2179
3:120953875:A:G	50	100	1	0.01107
3:120954020:A:C	50	100	1	0.423
3:120955133:T:G	50	100	1	0.104
3:120955680:A:G	50	100	1	0.2455
3:120955932:T:G	50	100	1	0.1073
3:120956039:A:G	50	100	1	0.2426
3:120956262:C:T	50	100	1	0.1071
3:120956519:T:A	50	100	1	0.01507
3:120956543:G:C	50	100	1	0.2021
3:120956963:A:G	50	100	0.99	0.03976
3:120957334:G:A	50	100	1	0.2179
3:120957526:G:C	50	100	1	0.2179
3:120957879:G:A	50	100	1	0.1071
3:120958001:A:G	50	100	1	0.2179
3:120958027:G:A	50	100	1	0.218
3:120958070:G:A	50	100	1	0.2021
3:120958078:C:A	50	100	1	0.2179
3:120958205:C:G	50	100	1	0.02179
3:120958659:G:T	50	100	0.99	0.1088
3:120958684:G:A	50	100	1	0.0207
3:120958737:T:C	50	100	1	0.358
3:120959103:C:T	50	100	1	0.02342
3:120959198:C:T	50	98	1	0.3589
3:120959572:G:T	50	100	1	0.2179
3:120959630:T:G	50	100	1	0.1225
3:120959646:G:A	50	100	1	0.2179
3:120959749:T:G	50	100	0.96	0.01888
3:120960034:A:G	50	100	1	0.01053
3:120960167:A:G	50	100	1	0.2179
3:120960175:G:T	50	100	1	0.2184
3:120960178:A:T	50	100	1	0.2188
3:120960308:G:T	50	100	1	0.2179
3:120960360:A:G	49	100	1	0.02342
3:120960395:C:G	50	98	1	0.2173
3:120960486:A:G	50	100	1	0.358
3:120960707:C:G	50	100	1	0.2023
3:120960884:A:C	50	100	1	0.02342
3:120961024:A:T	50	100	1	0.3952
3:120961068:G:A	50	100	1	0.01107
3:120961119:C:T	50	100	1	0.02469
3:120961187:A:G	50	100	1	0.2179
3:120961208:C:T	50	100	1	0.1748
3:120961518:G:A	50	100	1	0.1071
3:120961732:A:T	50	100	0.95	0.01289
3:120961967:C:T	50	100	1	0.3958
3:120962097:A:C	50	100	1	0.2179
3:120962124:T:C	50	100	1	0.2179
3:120962131:T:C	50	100	1	0.2179
3:120962135:G:T	50	100	1	0.218
3:120962172:A:G	50	100	1	0.2179
3:120962235:A:C	50	100	1	0.2179
3:120962423:T:G	50	100	1	0.3952
3:120962453:G:A	50	100	1	0.3793
3:120962545:A:C	50	100	1	0.3622
3:120962550:G:T	50	100	1	0.3622
3:120962611:G:C	50	100	1	0.2415
3:120962630:A:G	50	100	1	0.0236
3:120963427:T:G	50	100	1	0.02687
3:120963893:G:A	50	100	1	0.1073
3:120964260:T:A	50	100	1	0.2021
3:120964499:A:G	50	100	1	0.09622
3:120964541:G:T	50	98	1	0.1683
3:120964667:T:G	50	100	1	0.02342
3:120964878:A:G	50	100	1	0.358
3:120965109:C:T	50	100	1	0.218
3:120965263:C:T	50	100	1	0.01107
3:120965300:C:G	50	100	1	0.3951
3:120965681:T:C	50	100	1	0.218
3:120965915:A:G	50	100	1	0.1095
3:120966211:C:T	50	100	1	0.0236
3:120966285:C:G	50	100	1	0.09586
3:120966304:G:A	50	100	1	0.01816
3:120966477:C:A	50	100	1	0.1071
3:120966751:G:A	50	100	1	0.0236
3:120967120:A:T	50	100	1	0.218
3:120967387:A:T	50	100	1	0.01053
3:120967501:T:C	50	100	1	0.1071
3:120967906:A:T	50	100	1	0.218
3:120968680:G:A	50	100	1	0.02342
3:120968847:G:A	50	100	1	0.2021
3:120969804:A:G	50	98	1	0.2162
3:120969903:T:C	50	100	1	0.3791
3:120970455:T:C	50	100	1	0.0207
3:120970769:T:A	50	100	1	0.01107
3:120970821:A:G	50	100	1	0.02342
3:120970981:C:T	50	100	1	0.218
3:120970999:A:G	50	98	1	0.218
3:120971111:G:A	50	100	1	0.2028
3:120971114:G:A	50	100	1	0.01107
3:120971236:G:C	50	100	1	0.218
3:120971356:T:G	50	100	1	0.02142
3:120971413:C:T	49	100	1	0.09949
3:120971422:C:T	50	100	1	0.2021
3:120971539:C:G	50	100	1	0.2162
3:120971690:T:G	50	100	1	0.1071
3:120971842:C:G	49	100	1	0.218
3:120971864:A:G	50	98	1	0.2182
3:120971875:C:A	50	100	1	0.02342
3:120971913:C:T	50	100	1	0.2021
3:120972058:A:T	50	100	1	0.218
3:120972370:C:A	50	100	1	0.218
3:120972406:A:T	50	100	1	0.2491
3:120972990:T:C	50	100	1	0.01107
3:120973127:T:C	50	100	1	0.3951
3:120973180:C:A	50	100	1	0.218
3:120973757:T:C	50	100	1	0.2021
3:120973958:T:C	50	100	1	0.2491
3:120973959:G:A	50	100	1	0.2491
3:120974056:G:C	49	100	1	0.1093
3:120974484:C:T	48	83.3	0.99	0.2073
3:120974486:C:G	48	85.4	0.99	0.2084
3:120974796:G:C	49	100	1	0.1222
3:120974814:T:G	49	100	0.99	0.1225
3:120974968:G:A	50	100	1	0.2021
3:120975074:G:T	50	100	1	0.2186
3:120975258:C:T	50	96	1	0.3588
3:120975263:C:G	50	100	1	0.218
3:120975308:G:A	50	100	1	0.2021
3:120975381:G:C	50	100	1	0.1071
3:120975384:C:G	50	100	0.98	0.1883
3:120975388:G:T	50	100	0.97	0.1881
3:120975574:C:T	50	100	1	0.1084
3:120975575:G:A	50	100	1	0.218
3:120975689:A:G	50	100	1	0.0768
3:120975996:T:C	50	100	1	0.01107
3:120976005:C:T	50	98	1	0.218
3:120976046:G:A	50	100	1	0.01816
3:120976540:C:T	50	100	0.99	0.3021
3:120976821:G:A	50	100	1	0.2179
3:120976872:C:T	50	98	1	0.01017
3:120976881:T:C	50	98	1	0.1683
3:120976966:T:C	50	98	1	0.218
3:120977009:T:A	50	100	1	0.218
3:120977052:C:T	50	100	1	0.218
3:120977093:T:G	50	100	1	0.01053
3:120977385:T:G	50	100	1	0.2182
3:120977577:T:A	50	100	0.99	0.2015
3:120977581:G:T	50	100	0.99	0.2015
3:120977597:C:G	50	100	0.99	0.2015
3:120977611:C:T	50	100	0.99	0.2015
3:120977638:T:C	50	98	1	0.3956
3:120977691:T:C	50	98	1	0.3796
3:120977995:A:G	50	100	0.95	0.01307
3:120978304:T:C	50	100	0.99	0.2017
3:120978333:G:A	50	100	1	0.3577
3:120978567:G:A	50	100	1	0.218
3:120978618:A:T	50	100	1	0.218
3:120978728:T:G	50	100	1	0.3956
3:120978733:C:T	50	100	1	0.218
3:120978840:C:G	50	100	1	0.218
3:120978841:G:A	50	100	1	0.1071
3:120978962:G:T	50	100	1	0.2019
3:120979027:G:A	50	98	1	0.2255
3:120979191:G:T	50	100	0.92	0.01797
3:120979455:C:G	50	100	1	0.02342
3:120979518:A:G	50	98	1	0.2173
3:120979535:G:A	50	100	1	0.01071
3:120979659:A:G	50	100	1	0.01561
3:120979890:T:G	50	100	1	0.218
3:120980876:A:G	50	100	1	0.218
3:120981133:G:A	50	100	1	0.1225
3:120981297:T:A	50	100	1	0.325
3:120981872:C:A	50	98	1	0.4237
3:120981922:T:G	50	100	1	0.218
3:120982103:G:A	50	100	1	0.2947
3:120982604:G:A	50	100	1	0.218
3:120982831:G:A	50	100	1	0.218
3:120982975:C:A	50	100	1	0.1097
3:120983095:T:C	50	100	1	0.3798
3:120983249:G:A	50	100	1	0.218
3:120983361:G:A	50	100	1	0.01325
3:120983692:G:A	50	100	1	0.01888
3:120983860:G:A	50	100	1	0.1069
3:120983917:G:A	50	100	1	0.2179
3:120984512:G:T	50	100	1	0.3584
3:120984905:A:G	50	100	1	0.3952
3:120984948:A:G	50	100	1	0.4237
3:120985475:C:G	50	100	1	0.02469
3:120985682:T:A	50	100	1	0.2179
3:120985764:T:C	50	100	1	0.2019
3:120985814:T:C	50	100	0.96	0.1075
3:120985878:T:C	50	100	1	0.2179
3:120985940:C:T	50	100	1	0.2179
3:120986006:A:G	50	100	1	0.2731
3:120986088:G:A	50	100	1	0.06463
3:120986177:T:A	50	100	1	0.2179
3:120986429:T:C	50	100	1	0.2179
3:120986882:A:T	50	100	1	0.09604
3:120986916:C:T	50	100	1	0.2179
3:120987026:A:C	50	100	1	0.2019
3:120987313:G:A	50	98	1	0.3952
3:120987377:C:T	50	100	1	0.3952
3:120987528:A:G	50	100	1	0.1071
3:120987597:C:T	50	100	1	0.2179
3:120987640:G:A	50	100	1	0.01107
3:120987756:T:C	50	100	1	0.2179
3:120987795:C:G	50	100	1	0.2179
3:120988074:T:A	50	100	0.95	0.01307
3:120988079:T:C	50	100	1	0.02342
3:120989069:G:A	50	100	1	0.02342
3:120989165:C:T	50	100	1	0.2179
3:120989246:A:G	50	100	1	0.2179
3:120989465:A:C	50	100	0.95	0.01888
3:120989959:A:G	50	98	1	0.0285
3:120990003:C:A	50	100	1	0.2262
3:120990033:C:T	50	92	1	0.3951
3:120990376:T:C	50	100	1	0.02342
3:120990538:C:T	50	98	0.74	0.01144
3:120990658:C:G	50	100	1	0.2179
3:120990739:T:C	50	98	1	0.2182
3:120990812:G:C	50	100	1	0.02397
3:120990820:A:C	50	100	1	0.1071
3:120991065:T:G	49	100	0.97	0.01489
3:120991228:A:C	50	100	1	0.1071
3:120991239:A:C	50	100	1	0.02342
3:120991315:A:G	49	100	1	0.1071
3:120991340:G:A	49	98	1	0.2155
3:120991377:G:T	50	96	1	0.3954
3:120991450:A:T	50	100	1	0.2491
3:120991455:A:T	50	100	1	0.3582
3:120991590:A:C	50	100	1	0.02342
3:120991714:A:C	50	100	1	0.1069
3:120991786:A:G	50	98	1	0.2173
3:120991822:C:G	49	95.9	0.98	0.2106
3:120991870:G:C	50	100	0.99	0.2155
3:120991994:A:T	50	98	1	0.2182
3:120992001:T:A	50	100	1	0.2177
3:120992215:A:G	50	100	1	0.2177
3:120992271:T:A	50	100	1	0.2177
3:120992405:T:A	50	100	1	0.05465
3:120992412:G:A	50	100	1	0.09604
3:120992848:T:C	50	100	1	0.02342
3:120992989:C:T	50	100	1	0.07898
3:120993781:A:T	50	100	1	0.09604
3:120993830:G:T	50	98	0.95	0.01888
3:120993940:G:C	50	100	1	0.2179
3:120994047:G:T	50	100	1	0.2179
3:120994135:A:T	50	100	1	0.218
3:120994195:C:T	50	100	1	0.03395
3:120994331:G:A	50	100	1	0.218
3:120994396:C:T	50	100	1	0.1071
3:120994478:T:C	50	100	1	0.2023
3:120994691:C:T	50	100	1	0.1071
3:120994758:T:G	50	100	1	0.2179
3:120994774:C:T	50	100	1	0.02342
3:120994824:T:A	50	100	1	0.2513
3:120995467:C:G	50	100	1	0.2177
3:120996036:C:A	50	100	0.95	0.01888
3:120996333:T:A	50	100	1	0.1071
3:120996612:A:T	50	100	0.99	0.02687
3:120997001:G:A	50	100	1	0.2177
3:120997194:A:G	50	100	1	0.02342
3:120997537:A:G	50	100	1	0.02741
3:120997562:A:T	50	100	1	0.01107
3:120997715:A:G	50	100	1	0.02342
3:120997903:A:C	50	100	0.99	0.1687
3:120998007:A:T	50	100	1	0.3584
3:120998099:G:A	50	100	1	0.3952
3:120998408:A:G	50	100	1	0.1685
3:120998484:C:T	50	100	1	0.0207
3:120998862:G:C	50	100	1	0.2177
3:120999089:C:G	50	100	1	0.3954
3:120999177:C:T	50	100	1	0.01035
3:120999440:C:A	50	100	1	0.2491
3:120999788:G:A	50	100	1	0.02342
3:121000048:C:T	50	100	1	0.1071
3:121000050:T:A	50	100	1	0.02342
3:121000075:G:A	50	100	1	0.01107
3:121000192:C:T	50	100	1	0.09604
3:121000342:T:A	50	100	1	0.2177
3:121000409:A:G	50	100	1	0.2021
3:121000716:G:C	50	100	1	0.2021
3:121000717:C:A	50	100	1	0.2021
3:121001103:C:G	50	100	1	0.2026
3:121001185:G:A	50	100	1	0.2177
3:121001357:T:G	50	100	1	0.02342
3:121001721:A:G	50	100	1	0.05465
3:121002279:C:G	50	100	1	0.2177
3:121002475:A:T	50	100	1	0.4237
3:121002950:T:A	50	100	1	0.02687
3:121002953:T:C	50	100	1	0.02669
3:121003082:G:T	50	100	1	0.2021
3:121003288:A:G	50	98	1	0.3952
3:121003421:T:C	50	98	1	0.02415
3:121003523:G:A	50	100	1	0.2177
3:121003743:A:C	50	100	1	0.09622
3:121003756:C:G	50	100	1	0.3582
3:121003767:A:G	50	100	1	0.2177
3:121003773:C:A	50	100	1	0.2175
3:121003777:G:C	50	100	1	0.2179
3:121003887:G:T	50	100	1	0.1073
3:121003981:C:T	50	100	1	0.419
3:121004010:T:G	50	100	1	0.01035
3:121004081:G:T	50	100	0.9	0.01216
3:121004243:C:T	50	100	1	0.4435
3:121004447:G:T	49	81.6	1	0.3951
3:121004459:A:G	48	93.8	1	0.2159
3:121004667:G:A	50	100	1	0.2021
3:121004727:G:C	50	100	1	0.2179
3:121004762:C:A	50	100	0.97	0.0138
3:121004803:G:C	50	100	1	0.01144
3:121004997:T:A	50	100	1	0.2179
3:121005061:T:C	50	100	1	0.4237
3:121005158:T:A	50	100	1	0.2179
3:121005494:C:A	50	100	1	0.2177
3:121005530:G:T	50	100	1	0.1071
3:121005537:G:A	50	100	1	0.01253
3:121005880:C:T	50	100	1	0.358
3:121005912:A:T	50	100	1	0.358
3:121006035:T:A	50	100	1	0.2179
3:121006085:G:A	50	100	1	0.01053
3:121006230:G:T	50	100	1	0.01924
3:121006272:C:G	50	100	0.95	0.02941
3:121006505:C:T	50	100	1	0.04285
3:121006739:A:G	50	100	1	0.02342
3:121006990:C:T	50	100	1	0.2179
3:121007044:T:C	50	100	1	0.02342
3:121007154:T:A	50	100	1	0.02342
3:121007242:G:A	50	100	1	0.3952
3:121007273:T:C	50	100	1	0.1095
3:121007288:G:A	50	100	1	0.1344
3:121007411:A:G	50	100	1	0.1225
3:121007687:A:G	50	100	1	0.1069
3:121007884:A:T	50	100	1	0.07898
3:121008095:G:A	50	100	1	0.08261
3:121008706:T:C	50	100	1	0.2491
3:121009234:T:C	50	100	0.98	0.01797
3:121009292:A:G	50	100	1	0.09604
3:121009554:G:T	50	100	1	0.04539
3:121009600:T:C	50	100	1	0.01852
3:121009906:G:A	50	100	1	0.2179
3:121010157:A:G	50	100	1	0.2179
3:121010411:A:G	50	100	1	0.3582
3:121010621:C:G	50	100	1	0.01816
3:121010660:A:G	50	100	1	0.2179
3:121011092:C:T	50	100	1	0.0768
3:121011372:C:T	50	100	1	0.2023
3:121011474:A:G	50	100	1	0.2179
3:121011663:T:A	50	96	1	0.232
3:121011685:A:G	50	100	1	0.02342
3:121011842:A:G	50	100	1	0.2179
3:121012429:C:A	50	100	1	0.01906
3:121012605:T:C	50	100	1	0.2179
3:121013327:C:T	50	100	1	0.2179
3:121013653:A:G	50	100	1	0.2102
3:121014884:A:C	50	100	1	0.2179
3:121014995:C:T	50	100	1	0.218
3:121015405:A:G	50	100	1	0.2179
3:121015588:C:A	50	100	1	0.1071
3:121015843:A:T	50	100	1	0.02179
3:121016424:A:G	50	100	1	0.2179
3:121016485:A:T	50	100	1	0.2179
3:121016681:A:C	50	100	1	0.01507
3:121017153:C:T	50	100	1	0.2179
3:121017559:T:C	50	100	1	0.2179
3:121017711:G:A	50	100	1	0.3956
3:121018036:G:A	50	100	1	0.2179
3:121018314:C:G	50	100	0.96	0.03976
3:121018937:T:A	50	100	1	0.0207
3:121019117:C:T	50	100	1	0.2179
3:121019160:G:A	50	100	1	0.2257
3:121019165:G:T	50	100	0.98	0.01035
3:121019333:T:G	50	100	1	0.2179
3:121019662:T:G	50	100	1	0.1071
3:121019709:C:T	50	100	0.62	0.01144
3:121020726:C:T	50	100	1	0.02342
3:121020760:A:C	50	100	1	0.02415
3:121020976:C:T	50	100	1	0.2179
3:121021035:C:A	50	100	1	0.07898
3:121021254:C:T	50	100	1	0.0207
3:121021337:C:A	50	100	1	0.01888
3:121021457:G:A	50	100	1	0.2179
3:121021484:G:A	50	100	1	0.02052
3:121022064:C:A	50	100	1	0.3956
3:121022613:A:G	50	100	1	0.3956
3:121022696:A:T	50	100	1	0.2179
3:121022996:A:T	50	100	1	0.1071
3:121023057:A:G	50	100	1	0.2179
3:121023065:A:G	50	100	1	0.01888
3:121023536:A:C	50	100	1	0.01017
3:121023688:G:C	50	100	1	0.2179
3:121024115:C:G	50	100	1	0.2023
3:121024169:G:A	50	100	0.98	0.2244
3:121024207:C:G	50	100	1	0.1073
3:121024279:G:A	50	100	1	0.1071
3:121024333:A:G	50	100	1	0.02451
3:121025008:A:G	50	100	1	0.01888
3:121025009:C:A	50	100	1	0.01888
3:121025093:A:C	50	100	1	0.3582
3:121025133:G:A	50	100	1	0.2179
3:121025314:A:T	50	100	1	0.0216
3:121025515:C:T	50	100	1	0.2179
3:121025821:G:A	50	100	1	0.01688
3:121026010:T:A	50	100	1	0.3582
3:121026059:A:G	50	100	1	0.02342
3:121026607:A:T	50	100	1	0.2179
3:121027338:A:T	50	100	1	0.2173
3:121027833:T:A	50	100	1	0.3958
3:121028689:G:A	50	100	1	0.2179
3:121028846:C:T	50	100	1	0.2179
3:121029428:G:A	50	100	1	0.1071
3:121029576:C:T	50	100	1	0.01035
3:121029611:A:G	50	100	1	0.1071
3:121029793:A:G	50	100	1	0.2179
3:121029939:G:T	50	100	1	0.1073
3:121029969:T:G	50	100	1	0.1071
3:121030073:G:A	50	100	1	0.01107
3:121030165:A:G	50	100	1	0.2179
3:121030774:C:T	50	100	1	0.2179
3:121031060:T:C	50	100	1	0.01107
3:121031122:C:T	50	100	1	0.01743
3:121031349:G:A	50	100	0.98	0.02342
3:121031369:T:G	50	100	1	0.2179
3:121031605:C:T	50	98	1	0.2184
3:121032449:T:C	50	100	1	0.1071
3:121032587:A:C	46	97.8	0.99	0.2177
3:121033434:G:T	49	98	0.94	0.01253
3:121033543:A:C	50	100	1	0.4218
3:121033616:G:A	50	100	1	0.2177
3:121033708:C:G	50	100	1	0.01035
3:121034149:T:C	50	100	1	0.0236
3:121034662:C:T	50	100	1	0.01107
3:121034962:T:C	50	100	1	0.1071
3:121035031:C:T	50	100	1	0.2177
3:121035397:G:A	50	100	0.93	0.01507
3:121035832:A:T	50	100	1	0.02342
3:121036137:A:G	50	100	1	0.3582
3:121036233:T:C	50	100	1	0.01126
3:121036330:T:A	50	100	1	0.2491
3:121036513:G:A	50	98	1	0.09985
3:121036639:G:T	50	100	1	0.1097
3:121036897:G:T	50	100	1	0.2021
3:121036968:C:G	50	100	1	0.1075
3:121037210:G:A	50	100	1	0.2023
3:121037965:T:A	50	100	1	0.03395
3:121038321:T:C	50	100	1	0.02197
3:121038497:A:G	50	100	1	0.3798
3:121038636:T:C	50	100	1	0.3584
3:121038755:A:G	50	100	1	0.2177
3:121039093:C:T	50	100	1	0.2179
3:121039120:G:T	50	100	1	0.2177
3:121039152:A:G	50	100	1	0.02342
3:121039206:T:G	50	100	0.99	0.02342
3:121039303:G:T	50	100	1	0.01035
3:121039438:A:T	50	100	1	0.2023
3:121039687:G:T	50	100	1	0.2179
3:121039920:A:T	50	100	1	0.3582
3:121040297:T:C	50	100	1	0.02342
3:121040932:G:A	50	100	1	0.1685
3:121041648:T:G	50	100	1	0.2023
3:121041963:A:G	50	100	1	0.2023
3:121042008:G:A	50	100	1	0.2177
3:121042119:G:A	50	100	1	0.1071
3:121042137:C:A	50	100	1	0.1071
3:121042543:T:A	50	100	1	0.01107
3:121042568:C:T	50	100	1	0.2177
3:121042924:G:A	50	100	1	0.2177
3:121042991:A:G	50	100	1	0.1069
3:121043048:C:T	50	100	1	0.2177
3:121043318:C:G	50	100	1	0.3802
3:121043824:T:G	50	100	1	0.4239
3:121044155:C:T	50	100	1	0.2177
3:121044422:A:G	50	100	1	0.1095
3:121044705:G:A	50	100	1	0.2177
3:121045179:A:G	50	100	1	0.09586
3:121045784:G:T	50	100	1	0.02342
3:121046832:G:T	50	100	1	0.01507
3:121046985:C:A	50	100	1	0.0207
3:121047023:G:A	50	100	1	0.01107
3:121047427:G:T	50	100	1	0.07662
3:121047597:C:T	50	100	1	0.2023
3:121047879:T:G	50	100	0.98	0.02342
3:121048073:C:T	50	100	1	0.2177
3:121048771:C:T	50	100	1	0.2179
3:121049159:C:G	50	100	1	0.104
3:121049185:C:G	50	100	1	0.1113
3:121049373:G:A	50	100	1	0.01107
3:121049645:A:G	50	100	0.99	0.2177
3:121049795:C:T	50	100	1	0.01107
3:121050012:C:T	50	100	1	0.2023
3:121050700:C:T	50	100	1	0.09931
3:121050749:A:G	50	100	1	0.2023
3:121050813:T:C	50	100	0.9	0.01017
3:121050934:C:T	50	100	1	0.3577
3:121051038:T:C	50	100	1	0.01507
3:121051396:A:G	50	100	1	0.2023
3:121051538:C:T	50	100	1	0.2023
3:121051599:A:T	50	100	1	0.01888
3:121051958:T:C	50	100	1	0.3804
3:121051993:A:C	50	100	1	0.02342
3:121052346:A:G	50	100	1	0.2175
3:121052547:C:T	50	100	1	0.2177
3:121052616:A:G	50	100	0.99	0.2177
3:121052681:G:A	49	100	1	0.3798
3:121052704:C:G	50	98	1	0.3798
3:121052706:C:T	50	98	1	0.3789
3:121052728:G:A	50	98	1	0.3798
3:121052752:C:T	50	92	1	0.3798
3:121052755:G:A	50	92	1	0.3798
3:121052830:T:C	50	98	0.98	0.1071
3:121053059:A:C	50	100	1	0.1044
3:121053102:C:G	50	100	1	0.2179
3:121054068:A:G	50	100	1	0.2259
3:121054357:A:G	50	100	1	0.1093
3:121054360:G:A	50	100	1	0.01888
3:121054391:C:G	50	100	1	0.358
3:121054655:G:A	49	100	1	0.2491
3:121054901:G:T	50	100	1	0.1071
3:121055747:C:G	50	100	1	0.02033
3:121055961:G:A	50	98	1	0.09604
3:121056375:G:T	50	100	1	0.02342
3:121056668:G:A	50	100	1	0.2177
3:121057078:A:C	50	100	1	0.01035
3:121057366:A:T	50	100	1	0.1071
3:121058190:T:G	50	100	1	0.02342
3:121058200:C:T	50	100	1	0.08279
3:121058963:T:G	50	100	1	0.09604
3:121059275:A:G	50	98	0.74	0.01325
3:121059353:C:T	50	100	1	0.1225
3:121059389:C:T	50	100	1	0.2179
3:121059645:T:C	50	100	1	0.0207
3:121059943:C:T	50	100	1	0.01816
3:121059988:G:A	50	100	1	0.2177
3:121060141:G:A	50	100	1	0.1095
3:121060607:T:A	50	100	1	0.2177
3:121060711:G:A	50	100	1	0.01089
3:121060721:A:T	50	100	1	0.07898
3:121061403:G:A	49	100	1	0.2177
3:121061870:A:G	50	100	1	0.2177
3:121061945:G:A	50	100	1	0.1093
3:121062441:C:G	50	100	1	0.2177
3:121062442:T:C	50	100	1	0.2491
3:121062606:C:T	50	100	1	0.1225
3:121063399:T:C	50	100	1	0.2689
3:121063465:T:G	50	100	1	0.4237
3:121063624:G:A	50	100	1	0.02415
3:121063689:C:T	50	100	1	0.2177
3:121063868:C:T	50	98	1	0.01688
3:121063956:C:A	50	100	1	0.2177
3:121064072:C:G	50	100	1	0.2177
3:121064077:G:T	50	100	1	0.2182
3:121064303:A:C	50	100	1	0.2177
3:121064307:A:G	50	100	1	0.2182
3:121064591:G:A	50	100	1	0.2177
3:121064845:G:A	50	100	1	0.1071
3:121065206:G:C	50	100	1	0.01126
3:121065613:A:G	50	100	1	0.2177
3:121065631:C:T	50	100	1	0.09604
3:121065821:G:A	50	100	1	0.2257
3:121066453:C:T	50	100	1	0.3798
3:121066479:C:T	50	100	1	0.2177
3:121066879:T:C	50	100	1	0.3954
3:121067212:G:C	50	100	1	0.2177
3:121067703:C:A	50	100	1	0.0256
3:121067712:G:T	50	100	1	0.09604
3:121067779:A:C	50	100	1	0.01107
3:121067956:T:C	50	100	1	0.2689
3:121068317:C:T	50	100	1	0.02342
3:121068319:T:C	50	100	1	0.01035
3:121068561:T:C	50	100	1	0.3582
3:121068850:C:T	50	100	1	0.02342
3:121068948:G:A	50	100	1	0.2177
3:121069489:G:A	50	100	1	0.396
3:121069897:C:T	50	100	1	0.3958
3:121070453:C:G	50	100	1	0.2023
3:121070473:G:A	50	100	1	0.3796
3:121070476:A:G	50	100	1	0.2177
3:121070735:G:A	50	100	1	0.02342
3:121070789:A:G	50	100	1	0.0236
3:121070820:A:G	50	100	0.89	0.01943
3:121071214:T:C	50	100	1	0.2023
3:121071293:G:A	50	100	1	0.1071
3:121071359:G:A	50	100	1	0.02342
3:121071380:G:A	50	100	1	0.1685
3:121071414:C:T	50	100	1	0.2159
3:121071485:C:A	50	100	1	0.2023
3:121072779:C:G	50	100	0.98	0.1658
3:121073340:T:A	50	100	1	0.2177
3:121073385:T:C	50	100	1	0.02033
3:121073719:C:T	50	100	1	0.08279
3:121074079:G:A	50	100	1	0.2487
3:121074344:T:C	50	100	1	0.2177
3:121074646:G:A	50	100	1	0.09749
3:121074721:T:A	50	100	0.99	0.03976
3:121074759:G:A	50	100	1	0.2177
3:121074770:C:T	50	100	1	0.2023
3:121074802:G:A	50	100	1	0.01035
3:121074877:C:T	50	100	1	0.0768
3:121075069:G:A	50	100	1	0.2177
3:121075233:C:T	50	100	1	0.02342
3:121075387:C:T	50	100	1	0.02342
3:121075601:A:G	50	100	1	0.02342
3:121075813:G:A	50	100	1	0.2177
3:121076125:C:A	50	98	1	0.2177
3:121076133:T:G	50	98	1	0.2177
3:121076209:T:C	50	100	1	0.3958
3:121076304:G:T	50	100	1	0.2177
3:121076469:G:T	50	100	1	0.0768
3:121076500:T:C	50	100	1	0.2177
3:121076507:G:A	50	100	1	0.2177
3:121076976:G:A	50	100	1	0.01834
3:121077331:G:A	50	100	1	0.2159
3:121077384:T:C	50	100	1	0.2177
3:121077435:C:T	50	100	1	0.02342
3:121077605:G:A	50	100	1	0.2177
3:121077908:T:C	50	100	1	0.0236
3:121077923:C:G	50	100	1	0.2177
3:121078228:T:C	50	100	1	0.2689
3:121078255:C:T	50	100	1	0.218
3:121078386:G:T	50	100	1	0.2177
3:121078487:A:G	50	100	1	0.1038
3:121078738:A:G	50	100	1	0.2177
3:121078739:T:C	50	100	1	0.2177
3:121078864:G:A	50	100	1	0.0207
3:121078906:G:A	50	100	1	0.2177
3:121080066:A:C	50	100	1	0.2177
3:121080282:A:T	50	100	1	0.02124
3:121080394:T:A	50	100	1	0.2384
3:121080819:T:C	50	100	0.98	0.2024
3:121081931:C:G	50	100	1	0.01053
3:121081949:A:G	50	100	1	0.2515
3:121081990:G:A	50	100	1	0.2177
3:121082064:T:C	50	100	1	0.02487
3:121082297:A:T	50	100	1	0.2177
3:121082389:G:T	50	100	1	0.2177
3:121082806:T:C	50	100	1	0.2006
3:121083068:C:T	50	100	1	0.09822
3:121083326:T:G	50	100	1	0.3958
3:121083413:A:G	50	100	1	0.1073
3:121083431:G:A	50	100	1	0.09895
3:121083523:C:T	50	100	1	0.2179
3:121083533:G:A	50	100	1	0.1071
3:121084078:T:G	50	100	1	0.2177
3:121084168:A:T	50	100	1	0.2179
3:121084416:T:G	50	100	1	0.2179
3:121084490:T:G	50	100	1	0.2179
3:121084887:A:G	50	100	1	0.2184
3:121085061:T:A	50	100	1	0.2023
3:121085277:A:G	50	100	1	0.3958
3:121086045:A:G	50	100	1	0.2177
3:121086313:C:T	50	100	1	0.2179
3:121086860:C:G	50	100	1	0.2177
3:121086925:C:T	50	100	1	0.2023
3:121087282:G:A	50	100	1	0.3582
3:121087346:T:A	50	100	1	0.2177
3:121087595:G:A	50	100	1	0.2179
3:121087748:C:T	50	100	1	0.3956
3:121087943:T:C	50	100	1	0.3582
3:121088185:C:A	48	95.8	1	0.4025
3:121088410:T:C	50	96	0.99	0.2137
3:121088696:T:A	35	97.1	0.6	0.01888
3:121088735:A:G	36	91.7	0.99	0.02378
3:121089006:T:A	46	93.5	1	0.2253
3:121089039:C:A	43	97.7	0.99	0.3856
3:121089609:C:T	50	100	1	0.218
3:121089742:G:A	50	100	1	0.218
3:121089765:T:C	50	100	1	0.08315
3:121089964:T:A	50	100	1	0.2253
3:121090017:T:A	50	100	1	0.218
3:121090072:T:C	50	100	1	0.2021
3:121090109:T:G	50	100	0.96	0.05882
3:121090454:T:C	50	100	0.99	0.1093
3:121090474:G:A	50	100	1	0.3802
3:121090749:C:A	50	100	1	0.2023
3:121091069:C:G	47	85.1	1	0.2446
3:121091108:T:A	50	96	1	0.1638
3:121091331:T:C	46	78.3	0.84	0.1643
3:121091336:A:T	46	78.3	0.86	0.1658
3:121091438:C:T	50	100	0.98	0.0541
3:121091591:A:C	50	100	0.97	0.03159
3:121091623:G:A	50	100	1	0.2023
3:121091694:G:T	50	100	0.99	0.4034
3:121092028:A:G	50	100	1	0.1069
3:121092147:A:G	50	100	1	0.07898
3:121092237:C:T	50	98	1	0.2177
3:121092238:T:C	50	100	1	0.1069
3:121092239:G:A	50	100	0.99	0.03867
3:121092261:C:T	50	94	1	0.2177
3:121092289:G:T	50	88	1	0.4241
3:121092325:G:A	50	94	1	0.2177
3:121092700:A:T	50	96	1	0.2177
3:121092929:G:A	50	100	1	0.2177
3:121093137:G:A	50	100	1	0.2179
3:121093168:G:T	50	100	1	0.2179
3:121093195:T:G	50	100	1	0.1069
3:121093200:C:T	50	100	1	0.2179
3:121093235:T:G	50	100	1	0.2257
3:121093255:C:T	50	100	1	0.2493
3:121093278:T:G	50	98	1	0.2177
3:121093640:G:A	50	100	1	0.02342
3:121093866:G:A	50	100	1	0.02342
3:121093878:G:A	50	100	1	0.01507
3:121093884:T:G	50	100	1	0.2175
3:121094029:G:A	50	100	1	0.2177
3:121094153:C:T	50	100	1	0.08479
3:121094264:G:C	50	100	1	0.02342
3:121094331:G:A	50	100	1	0.2504
3:121094444:G:A	50	98	1	0.4241
3:121094503:A:T	50	100	1	0.2177
3:121094508:T:A	50	100	1	0.2177
3:121094541:C:T	50	100	1	0.2024
3:121094558:G:C	50	100	1	0.1069
3:121094711:C:A	50	100	0.99	0.2182
3:121094815:A:G	50	100	1	0.02342
3:121095200:C:G	50	100	1	0.2177
3:121095416:G:A	50	100	1	0.09749
3:121095996:G:A	49	100	1	0.01053
3:121096030:C:T	50	100	1	0.02342
3:121096313:C:T	50	100	1	0.3958
3:121096501:T:C	50	100	1	0.3958
3:121096577:T:C	50	100	1	0.2179
3:121096661:C:G	50	100	1	0.01126
3:121096934:T:C	50	100	1	0.3958
3:121096959:G:T	50	100	1	0.4237
3:121097260:C:T	50	100	1	0.01797
3:121097370:A:C	50	100	1	0.2023
3:121097438:G:A	50	100	1	0.01797
3:121097510:T:C	50	100	1	0.2179
3:121097758:C:T	50	100	1	0.2023
3:121098158:G:C	50	100	1	0.2179
3:121098193:C:T	50	100	0.98	0.1685
3:121098216:G:A	50	100	1	0.3958
3:121098342:G:A	50	100	1	0.01035
3:121098516:A:G	50	100	1	0.218
3:121098701:C:T	50	100	1	0.1069
3:121098713:C:T	50	100	1	0.1071
3:121098999:G:T	50	100	1	0.03522
3:121099228:G:A	50	100	0.98	0.02741
3:121099527:A:G	50	100	1	0.02342
3:121100093:T:C	50	100	1	0.2179
3:121100106:C:T	50	100	1	0.2179
3:121100114:C:G	50	100	1	0.01126
3:121100146:G:T	50	100	1	0.2179
3:121100714:A:G	50	100	1	0.1069
3:121100788:T:C	50	100	1	0.0236
3:121101102:A:G	50	100	1	0.01289
3:121101323:C:T	50	100	1	0.3248
3:121101343:G:A	50	100	1	0.3794
3:121101359:A:G	50	100	1	0.2179
3:121101982:A:T	50	100	1	0.2179
3:121102175:T:A	50	100	0.99	0.1069
3:121102374:A:C	50	100	1	0.2023
3:121102559:G:T	50	100	1	0.3798
3:121103120:C:G	50	100	1	0.05737
3:121103415:T:C	50	100	1	0.01888
3:121103452:A:C	50	100	1	0.3958
3:121103680:T:C	50	100	1	0.2179
3:121103939:C:T	50	100	1	0.03086
3:121105093:A:T	50	100	1	0.02342
3:121105143:A:G	50	100	1	0.02342
3:121105212:A:G	50	100	1	0.01107
3:121105566:G:A	50	100	0.88	0.04267
3:121105894:A:G	50	100	1	0.216
3:121106028:G:A	49	100	1	0.2179
3:121106413:C:T	50	100	1	0.02342
3:121107139:G:A	50	100	1	0.4237
3:121107229:G:A	50	100	1	0.1013
3:121107291:G:A	50	100	1	0.2179
3:121107886:C:T	50	100	1	0.2179
3:121108119:C:T	50	100	1	0.01144
3:121108177:C:T	50	100	1	0.2257
3:121108380:A:G	50	100	0.96	0.03976
3:121108617:C:G	50	100	0.94	0.05882
3:121108770:G:A	50	100	1	0.2023
3:121109324:C:T	50	100	1	0.2179
3:121109990:G:C	50	100	0.99	0.01071
3:121110074:A:T	50	100	1	0.2179
3:121110168:A:T	50	100	1	0.2175
3:121110617:C:A	50	100	0.89	0.01307
3:121111096:A:G	50	100	1	0.2021
3:121111813:C:T	50	100	1	0.2179
3:121112134:C:A	50	100	1	0.01035
3:121112653:G:A	50	100	1	0.0256
3:121112792:T:C	50	100	1	0.02415
3:121113521:A:G	50	100	1	0.4069
3:121113666:C:A	50	100	1	0.02505
3:121113672:C:T	50	84	1	0.211
3:121113749:T:C	50	100	1	0.2239
3:121113961:C:T	50	100	1	0.218
3:121114394:C:G	50	100	1	0.2179
3:121114404:T:C	50	100	1	0.01797
3:121114432:C:T	50	100	1	0.4069
3:121114556:C:T	50	100	1	0.2021
3:121115146:C:T	50	100	1	0.09604
3:121115147:G:A	50	100	1	0.09749
3:121115539:T:C	50	100	1	0.02723
3:121115917:A:G	50	100	1	0.09659
3:121116067:C:T	50	100	1	0.01888
3:121116315:A:C	50	100	0.98	0.1687
3:121116766:C:T	50	100	1	0.2255
3:121116928:G:C	50	100	1	0.07662
3:121117789:A:G	50	100	1	0.2179
3:121117814:A:T	50	100	1	0.2179
3:121117979:C:T	50	100	1	0.02342
3:121118376:G:A	50	100	1	0.2179
3:121118453:C:T	50	100	1	0.01107
3:121118725:A:G	50	100	0.97	0.09895
3:121118938:A:G	50	100	1	0.09586
3:121119222:A:G	50	100	1	0.396
3:121119238:A:T	50	100	1	0.02633
3:121119442:G:T	50	100	1	0.218
3:121119768:T:C	50	100	1	0.218
3:121119919:C:T	50	100	0.96	0.0276
3:121119962:G:A	50	100	0.91	0.01797
3:121121567:T:G	50	100	1	0.01107
3:121121724:T:C	50	100	1	0.218
3:121122446:A:G	50	100	1	0.2179
3:121122705:A:C	50	98	1	0.1073
3:121122760:T:C	50	100	1	0.2257
3:121123045:A:T	50	100	1	0.2179
3:121123841:A:G	50	100	1	0.04303
3:121123844:G:A	50	100	1	0.01507
3:121124006:A:G	50	100	0.9	0.01906
3:121124379:T:C	50	100	0.9	0.01906
3:121124529:T:G	50	100	1	0.2179
3:121125123:A:G	50	100	1	0.218
3:121125849:G:A	50	100	0.97	0.1091
3:121125931:T:C	50	100	1	0.02342
3:121126139:G:C	50	100	1	0.2179
3:121126207:C:G	50	100	0.97	0.1091
3:121126328:A:C	50	100	1	0.218
3:121126446:A:C	50	100	1	0.2179
3:121126965:A:G	50	100	1	0.1069
3:121127097:A:C	50	100	1	0.2239
3:121127671:G:A	50	100	0.9	0.01924
3:121127937:C:T	50	100	0.89	0.01307
3:121128215:G:A	50	100	1	0.38
3:121128334:G:A	50	100	1	0.2179
3:121128356:A:G	50	100	1	0.2458
3:121129392:A:G	50	100	1	0.07662
3:121129645:T:A	50	100	1	0.02342
3:121130181:A:G	50	100	1	0.2179
3:121130282:G:T	49	100	1	0.1071
3:121130664:G:A	50	100	1	0.01035
3:121130995:C:A	50	100	1	0.4239
3:121131521:G:C	50	100	1	0.3578
3:121131829:T:A	50	100	1	0.2228
3:121132526:T:G	50	100	0.96	0.0276
3:121132614:T:A	50	100	0.97	0.1093
3:121132625:A:G	50	100	1	0.2177
3:121132940:A:G	50	100	1	0.09586
3:121133187:T:A	50	100	1	0.1069
3:121133259:G:C	50	100	0.93	0.01089
3:121133713:G:C	50	100	1	0.2179
3:121134088:A:T	50	100	1	0.02342
3:121134243:T:G	50	100	1	0.2179
3:121134818:G:T	50	100	1	0.1069
3:121134999:T:G	50	100	1	0.2179
3:121135187:G:A	50	100	1	0.2179
3:121135302:A:T	50	100	1	0.0236
3:121135953:T:C	50	100	1	0.02342
3:121136018:G:A	50	100	0.97	0.04557
3:121136820:A:C	50	100	1	0.218
3:121136942:C:G	50	100	1	0.3302
3:121137120:T:A	50	100	1	0.218
3:121137254:A:G	50	100	1	0.218
3:121137428:C:T	50	100	1	0.0256
3:121137684:T:C	50	100	1	0.04303
3:121138190:G:A	50	100	1	0.3802
3:121138649:G:C	50	100	1	0.02324
3:121138730:T:A	50	100	1	0.3575
3:121139090:T:G	50	100	1	0.38
3:121140234:T:A	50	100	1	0.01126
3:121140445:G:A	50	100	1	0.3804
3:121140584:C:G	50	100	1	0.218
3:121140760:G:A	50	100	1	0.1069
3:121141084:T:G	50	100	1	0.02052
3:121141108:G:A	50	100	1	0.01888
3:121141179:A:G	50	100	1	0.01126
3:121141222:G:A	50	100	1	0.01035
3:121141469:T:C	50	100	0.98	0.2182
3:121141623:A:G	50	100	1	0.2485
3:121142850:A:G	50	100	0.93	0.09913
3:121143158:T:G	50	100	0.98	0.1229
3:121144883:T:G	50	100	1	0.2253
3:121144981:A:C	50	100	1	0.2162
3:121145111:C:A	50	100	1	0.3958
3:121145250:A:T	50	100	1	0.3578
3:121145279:C:T	50	100	1	0.1071
3:121145872:G:A	50	100	1	0.396
3:121146123:A:T	50	100	1	0.218
3:121146455:A:G	50	100	1	0.1071
3:121146634:G:A	50	100	1	0.2021
3:121146780:G:A	50	100	1	0.218
3:121147040:G:T	50	100	1	0.218
3:121147352:C:G	50	100	1	0.1071
3:121147684:G:C	50	100	1	0.1071
3:121147777:A:T	50	100	1	0.0768
3:121148168:C:T	50	100	1	0.01888
3:121148184:A:G	50	100	1	0.02342
3:121150232:A:T	50	100	1	0.01035
3:121150429:G:C	50	100	1	0.02342
3:121151156:A:T	50	100	1	0.1071
3:121152269:A:C	50	100	1	0.1213
3:121152775:C:T	50	100	0.91	0.01779
3:121153110:C:A	50	100	0.99	0.2691
3:121153429:C:T	50	100	1	0.218
3:121153878:G:T	50	100	1	0.2179
3:121155812:G:A	50	100	1	0.2179
3:121158258:G:T	50	100	1	0.218
3:121158553:G:A	50	100	1	0.01107
3:121158714:G:C	50	100	1	0.218
3:121159791:G:A	50	94	0.98	0.3575
3:121160247:T:C	50	100	1	0.218
3:121160952:T:A	50	98	1	0.218
3:121160987:T:C	50	100	1	0.0768
3:121161461:C:T	50	100	1	0.02342
3:121161668:T:G	50	100	0.9	0.01888
3:121161914:C:G	50	100	1	0.358
3:121162415:C:G	50	100	0.99	0.02052
3:121162605:A:G	50	100	1	0.02342
3:121162715:C:A	50	100	1	0.3956
3:121162902:G:A	50	100	1	0.09768
3:121163441:A:T	50	100	1	0.0236
3:121163476:G:A	50	100	1	0.218
3:121163707:G:A	50	100	1	0.218
3:121163755:C:T	50	100	1	0.3577
3:121164402:T:C	50	100	1	0.01089
3:121164496:T:A	50	100	1	0.02487
3:121164643:T:G	50	100	1	0.218
3:121165076:C:T	50	100	1	0.3958
3:121165162:C:T	50	100	1	0.3958
3:121165862:G:T	50	100	1	0.2019
3:121165870:T:G	50	100	1	0.2019
3:121166085:A:G	50	100	1	0.3958
3:121166601:T:C	50	100	1	0.01434
3:121166666:A:G	50	100	1	0.02397
3:121166689:G:A	50	100	1	0.2182
3:121166787:C:T	50	100	1	0.0768
3:121166863:G:A	50	100	1	0.1073
3:121167024:C:G	50	100	1	0.02324
3:121167776:T:G	50	100	1	0.03377
3:121168520:C:T	50	100	1	0.2184
3:121168574:T:C	50	100	1	0.3909
3:121168837:C:T	50	100	1	0.02342
3:121168838:G:A	50	100	1	0.2182
3:121168944:G:A	50	100	1	0.02052
3:121169930:G:A	50	100	1	0.01017
3:121170416:T:C	50	100	1	0.2021
3:121170523:T:C	50	100	1	0.4236
3:121170699:A:G	50	100	1	0.01107
3:121170751:T:G	50	100	1	0.1071
3:121170888:A:C	50	100	1	0.1071
3:121170959:C:A	50	100	1	0.2184
3:121171338:T:C	50	100	1	0.01107
3:121171906:C:T	50	100	0.98	0.03649
3:121172245:C:T	50	100	1	0.2182
3:121172522:G:T	49	100	1	0.2182
3:121172743:T:G	50	100	1	0.2021
3:121172830:G:A	50	100	1	0.02342
3:121172924:C:G	50	100	1	0.2023
3:121173175:G:A	50	98	1	0.1064
3:121173196:A:G	50	100	1	0.2184
3:121173500:C:T	50	100	1	0.01888
3:121173533:A:G	50	100	1	0.01107
3:121173623:G:C	50	100	1	0.1071
3:121173974:G:A	50	100	1	0.08279
3:121174398:C:A	50	100	1	0.3956
3:121174542:A:G	50	100	1	0.2021
3:121175068:C:G	50	100	1	0.02324
3:121176108:G:A	50	100	1	0.04303
3:121176427:C:T	50	100	1	0.01906
3:121176446:T:G	50	100	1	0.01035
3:121176510:G:A	48	100	1	0.2182
3:121176731:T:G	50	100	1	0.3956
3:121176763:G:T	50	100	1	0.09677
3:121176768:A:G	50	100	1	0.09749
3:121176773:A:G	50	100	1	0.2021
3:121176810:A:T	50	98	0.98	0.01289
3:121177695:A:G	50	100	1	0.2182
3:121177837:A:C	50	100	1	0.3956
3:121178674:G:A	50	100	1	0.2021
3:121178850:G:A	50	100	1	0.2021
3:121179222:A:G	50	100	1	0.2182
3:121180269:C:G	50	100	1	0.09731
3:121180804:G:A	50	100	1	0.2184
3:121180957:A:G	49	100	0.99	0.2159
3:121181203:G:A	49	100	1	0.2184
3:121182126:A:G	50	100	1	0.02342
3:121182430:A:T	50	100	1	0.3784
3:121182557:C:A	50	100	1	0.3943
3:121182569:T:A	50	100	0.99	0.128
3:121182594:G:C	50	100	0.97	0.0532
3:121182675:A:G	50	100	1	0.3943
3:121183115:A:G	50	100	1	0.02324
3:121183235:T:A	50	100	1	0.2182
3:121183561:C:A	50	100	1	0.3591
3:121183703:G:A	50	100	1	0.02324
3:121183944:A:G	50	100	1	0.2182
3:121184420:A:C	50	100	1	0.1071
3:121184847:T:C	50	100	0.75	0.01107
3:121185285:A:G	50	100	1	0.2179
3:121185458:T:C	50	100	1	0.01017
3:121185716:C:T	50	100	1	0.2255
3:121185933:A:G	50	100	1	0.2021
3:121185952:T:G	50	100	1	0.2175
3:121186068:G:C	50	100	1	0.2171
3:121186099:G:A	50	100	1	0.4223
3:121186172:A:G	50	100	1	0.2021
3:121186206:A:G	50	94	1	0.02778
3:121186501:G:A	50	100	1	0.3591
3:121186505:C:G	50	100	0.98	0.3597
3:121186506:A:T	50	100	1	0.3595
3:121186622:C:A	50	100	1	0.3947
3:121186650:G:A	50	100	1	0.2175
3:121186698:G:A	50	100	1	0.2182
3:121186766:C:T	50	100	1	0.07898
3:121187437:T:G	49	100	1	0.2182
3:121187988:A:G	50	100	1	0.04303
3:121188019:C:T	50	100	1	0.3958
3:121188657:C:T	50	100	1	0.2451
3:121188671:C:T	50	100	1	0.1073
3:121188753:C:G	50	100	1	0.2177
3:121189430:C:T	50	100	1	0.2019
3:121189478:A:G	50	100	1	0.2182
3:121189561:A:G	50	100	1	0.2182
3:121189746:G:A	50	100	1	0.3945
3:121189927:T:C	50	100	1	0.38
3:121190064:T:G	50	100	1	0.2182
3:121190153:G:A	50	100	1	0.2019
3:121190167:A:G	50	100	1	0.2182
3:121190211:G:A	50	100	1	0.2182
3:121190270:C:T	50	100	0.99	0.3549
3:121190312:G:A	50	100	1	0.4446
3:121190333:T:G	50	100	1	0.2184
3:121190372:A:G	50	100	1	0.3945
3:121190680:G:A	50	100	0.99	0.4011
3:121190707:G:A	48	85.4	0.71	0.04412
3:121190823:C:T	50	100	1	0.1191
3:121190871:C:T	50	100	1	0.02052
3:121190907:A:G	50	98	1	0.2017
3:121191174:G:A	50	100	0.94	0.02397
3:121191287:T:C	50	100	1	0.2182
3:121191355:C:T	50	100	0.98	0.0236
3:121192199:T:C	50	100	1	0.2253
3:121192372:A:G	50	100	1	0.09731
3:121192453:C:T	50	100	1	0.2179
3:121192541:T:C	50	100	0.89	0.02451
3:121192646:A:G	50	100	1	0.02687
3:121192662:A:G	50	100	1	0.01307
3:121192743:T:C	50	100	0.98	0.1481
3:121192759:G:A	50	100	1	0.02324
3:121192776:G:A	50	100	1	0.2487
3:121193016:G:A	48	87.5	0.91	0.126
3:121193023:C:G	48	85.4	0.9	0.126
3:121193056:T:G	49	100	1	0.02705
3:121193434:G:A	49	95.9	0.94	0.1338
3:121194121:A:T	50	100	1	0.3945
3:121194259:T:C	50	100	1	0.2182
3:121194378:G:A	50	100	0.98	0.05356
3:121194734:A:G	50	100	1	0.02342
3:121195001:C:G	49	100	1	0.1082
3:121195665:C:T	50	100	1	0.1082
3:121196158:T:C	50	100	1	0.1084
3:121196236:C:T	50	100	1	0.01906
3:121196413:A:G	50	100	1	0.2182
3:121196434:C:T	50	100	1	0.09604
3:121197154:G:A	50	100	1	0.02342
3:121197270:T:A	50	100	1	0.2182
3:121197839:G:A	50	100	0.98	0.02415
3:121198107:C:T	50	100	1	0.2177
3:121198152:C:T	50	100	1	0.2184
3:121198194:G:A	50	100	1	0.09005
3:121198916:C:T	50	100	1	0.2182
3:121199244:T:C	50	100	1	0.3945
3:121199496:T:A	50	100	1	0.2182
3:121199685:T:G	50	100	1	0.4201
3:121200058:G:A	50	100	1	0.3784
3:121200129:G:T	50	100	1	0.1084
3:121200212:A:T	50	100	1	0.1082
3:121200490:C:T	50	100	1	0.01561
3:121200538:T:C	50	100	1	0.3945
3:121200905:G:A	50	100	1	0.2019
3:121200921:A:G	50	100	1	0.2182
3:121201026:C:A	50	100	1	0.3947
3:121201644:C:T	50	100	1	0.09768
3:121201646:T:G	50	100	1	0.2019
3:121202958:A:C	50	100	1	0.1256
3:121203327:T:A	50	100	1	0.02342
3:121203695:C:A	50	100	1	0.2182
3:121203710:C:A	50	100	1	0.4201
3:121203851:T:C	50	100	1	0.3922
3:121203981:G:T	50	100	1	0.218
3:121204397:T:G	50	100	1	0.2024
3:121204680:A:G	50	100	1	0.218
3:121204786:A:T	50	100	1	0.02342
3:121205357:T:G	50	100	1	0.2015
3:121205555:C:T	50	100	0.97	0.02796
3:121205917:C:T	50	100	0.99	0.1077
3:121208439:A:T	50	100	1	0.08279
3:121208842:C:T	50	100	1	0.1082
3:121208939:C:G	50	100	1	0.01126
3:121209256:G:T	50	100	0.97	0.04267
3:121209303:G:A	50	100	1	0.218
3:121209575:A:C	50	100	1	0.2255
3:121209585:C:T	50	100	1	0.4181
3:121209773:C:T	50	100	1	0.01888
3:121209777:G:A	50	100	1	0.01888
3:121209944:T:A	50	100	1	0.4185
3:121210149:C:T	50	100	1	0.218
3:121210151:T:C	50	100	1	0.1082
3:121210400:C:A	50	100	1	0.3589
3:121210454:T:A	50	100	1	0.218
3:121211023:G:C	50	100	1	0.3765
3:121211550:A:G	50	100	0.98	0.05283
3:121211736:T:G	50	100	0.97	0.2028
3:121211822:C:T	50	100	1	0.218
3:121211969:T:A	50	100	1	0.2182
3:121212040:C:T	50	100	1	0.218
3:121212607:G:A	50	100	0.98	0.02324
3:121212802:A:T	50	100	1	0.1082
3:121212984:T:C	50	100	1	0.1282
3:121213156:A:T	50	100	1	0.02342
3:121214791:A:G	50	100	1	0.218
3:121215459:T:C	50	100	1	0.02342
3:121215643:T:G	50	100	1	0.218
3:121216508:G:T	50	100	1	0.3698
3:121216560:C:T	50	100	1	0.01344
3:121216632:T:A	50	100	1	0.3675
3:121216658:G:C	50	100	1	0.02342
3:121216705:G:A	50	100	1	0.01888
3:121217546:G:A	50	100	0.86	0.01089
3:121218068:T:C	48	97.9	1	0.2021
3:121218198:T:C	48	97.9	1	0.07662
3:121218483:T:C	50	100	1	0.04321
3:121218812:T:A	50	100	1	0.01089
3:121218922:G:C	50	100	1	0.2021
3:121219198:A:G	50	100	1	0.3789
3:121219719:G:C	50	100	1	0.01089
3:121221212:G:T	50	100	1	0.3947
3:121222163:T:C	50	100	1	0.2021
3:121222731:C:T	50	100	1	0.386
3:121222734:C:T	50	100	1	0.218
3:121222808:T:G	50	100	0.98	0.01888
3:121224284:C:T	50	100	1	0.218
3:121224760:A:G	50	100	1	0.3787
3:121225369:G:A	50	100	1	0.0768
3:121225508:G:A	50	100	1	0.2028
3:121226097:G:C	50	98	1	0.07662
3:121226512:G:A	50	100	1	0.386
3:121226989:G:A	50	100	1	0.218
3:121227721:T:C	50	100	1	0.0236
3:121227816:T:C	50	100	1	0.218
3:121229356:T:C	50	100	1	0.3949
3:121231005:T:A	50	100	0.96	0.0158
3:121231251:G:T	50	98	1	0.2576
3:121231537:G:C	50	100	0.94	0.01271
3:121234347:C:A	50	100	1	0.108
3:121234389:G:T	50	100	1	0.108
3:121234820:A:G	50	100	1	0.3949
3:121235002:A:T	50	100	0.83	0.01434
3:121235489:A:G	50	100	1	0.02324
3:121235844:C:T	50	78	0.98	0.3998
3:121235846:C:T	50	82	1	0.04466
3:121236635:A:G	50	100	1	0.01089
3:121237148:G:A	50	100	1	0.218
3:121237232:G:T	50	98	1	0.3787
3:121238935:G:A	50	100	0.99	0.01852
3:121240067:C:G	50	100	1	0.2489
3:121240248:G:T	50	100	1	0.02342
3:121240724:C:T	50	100	1	0.05338
3:121241945:G:T	50	100	1	0.2021
3:121242009:G:T	50	100	0.99	0.02342
3:121242301:C:T	50	100	1	0.108
3:121242454:T:C	50	100	1	0.02342
3:121242543:A:G	50	100	1	0.1284
3:121242544:A:G	50	100	1	0.218
3:121243095:C:G	50	100	1	0.02741
3:121243392:G:C	50	100	1	0.01888
3:121243505:T:C	50	100	1	0.3947
3:121244467:C:T	50	100	1	0.2166
3:121244655:A:G	50	100	1	0.2024
3:121244806:C:T	50	100	1	0.01344
3:121245436:G:A	50	100	1	0.07916
3:121246093:T:C	50	100	1	0.2021
3:121246193:C:T	50	100	1	0.1147
3:121246220:A:G	50	100	1	0.04593
3:121246297:T:C	50	100	1	0.1284
3:121248783:A:G	50	100	1	0.0256
3:121249114:G:C	50	100	1	0.03322
3:121249950:A:G	50	100	1	0.3789
3:121250366:T:C	50	100	1	0.04593
3:121250475:T:C	50	100	1	0.2021
3:121251786:A:G	50	100	1	0.02342
3:121251921:C:T	50	100	1	0.01924
3:121252053:A:G	50	100	1	0.4227
3:121253353:T:C	50	100	1	0.02342
3:121253771:C:T	48	100	1	0.3698
3:121253808:T:C	50	98	0.95	0.01271
3:121253809:T:C	49	77.6	0.98	0.3613
3:121253817:T:C	50	100	1	0.01888
3:121253896:G:T	50	100	1	0.02923
3:121257204:C:G	50	100	1	0.1284
3:121257734:G:A	50	100	1	0.01416
3:121258536:T:G	50	100	1	0.07934
3:121259810:G:T	50	98	1	0.218
3:121261273:A:T	50	100	1	0.1285
3:121262028:C:A	50	100	1	0.0532
3:121262783:A:G	50	100	1	0.3947
3:121262796:A:G	50	100	1	0.01017
3:121264128:C:G	50	100	1	0.1082
3:121264563:A:G	50	100	1	0.2186
3:121264842:G:A	50	100	1	0.02796
3:121265013:A:T	50	100	1	0.2186
3:121265058:A:T	50	100	1	0.3785
3:121265396:A:G	50	100	1	0.3584
3:121266039:T:C	50	100	1	0.2186
3:121266578:C:T	50	100	1	0.02342
3:121266760:A:G	50	100	1	0.02342
3:121267203:T:C	50	100	1	0.2186
3:121267869:G:A	50	100	1	0.01035
3:121268138:G:A	50	100	1	0.2182
3:121268328:C:T	50	100	1	0.2344
3:121268920:A:C	50	100	1	0.1095
3:121271448:G:A	50	100	1	0.02342
3:121271636:C:A	50	100	1	0.3947
3:121272021:A:G	50	100	1	0.1084
3:121272052:G:T	50	100	1	0.3947
3:121272094:T:A	50	100	1	0.02342
3:121272809:C:T	50	100	1	0.3785
3:121273152:G:T	50	100	1	0.2344
3:121273203:G:A	50	100	1	0.2182
3:121273236:T:G	50	100	1	0.10780000000000001
3:121273865:C:T	50	100	1	0.1037
3:121274744:G:A	50	100	1	0.2021
3:121274946:C:A	50	100	1	0.08987
3:121275581:C:T	50	100	1	0.2028
3:121275675:C:T	50	100	0.96	0.01852
3:121275710:T:C	50	100	1	0.01089
3:121276777:G:A	50	100	1	0.2179
3:121277425:T:C	50	100	1	0.10780000000000001
3:121277628:A:G	50	100	1	0.01743
3:121279106:A:G	50	100	1	0.2021
3:121279561:A:G	50	100	1	0.2182
3:121279631:C:A	50	100	1	0.1311
3:121280058:C:G	50	100	1	0.2182
3:121281161:C:T	50	100	1	0.01779
3:121281377:C:A	50	100	1	0.3586
3:121281652:G:T	50	100	1	0.01906
3:121282910:A:G	50	100	1	0.2021
3:121282960:A:G	50	100	1	0.2255
3:121283666:G:A	50	100	1	0.3949
3:121283703:C:T	50	100	1	0.02324
3:121283894:C:T	49	77.6	0.95	0.4973
3:121284597:G:A	50	100	1	0.2489
3:121284900:T:C	50	100	1	0.3962
3:121285191:T:A	50	100	1	0.3949
3:121285475:A:G	50	100	1	0.01779
3:121285677:A:G	50	100	1	0.3962
3:121286015:C:T	50	100	1	0.2182
3:121286088:G:A	50	100	1	0.3787
3:121286165:T:A	50	100	1	0.02324
3:121287047:G:T	50	100	1	0.2182
3:121287048:T:A	50	100	1	0.2182
3:121287168:T:C	50	100	1	0.3586
3:121287233:T:A	50	100	1	0.2182
3:121287432:C:G	50	100	1	0.2184
3:121287691:T:A	50	100	1	0.2106
3:121287754:A:G	50	100	1	0.2255
3:121287909:C:T	50	100	1	0.02342
3:121288786:G:A	50	100	1	0.01089
3:121289124:T:A	50	100	1	0.3787
3:121289340:C:T	50	100	1	0.01071
3:121289742:A:C	50	100	1	0.2021
3:121290150:C:T	50	100	1	0.3862
3:121290426:C:A	50	100	0.99	0.2184
3:121290516:G:A	50	100	0.98	0.2021
3:121290782:G:A	50	100	1	0.09568
3:121290925:A:G	50	100	1	0.3584
3:121293036:A:C	50	100	1	0.01888
3:121293767:G:A	50	100	1	0.01906
3:121293793:G:A	50	100	1	0.2184
3:121293902:G:T	50	100	1	0.02651
3:121294607:G:A	50	100	1	0.1088
3:121295406:T:C	50	100	1	0.2184
3:121295427:C:T	50	100	1	0.3584
3:121295710:T:C	50	100	1	0.3949
3:121295788:A:G	50	100	1	0.2491
3:121296208:A:G	50	100	1	0.02342
3:121296710:T:C	50	100	1	0.2184
3:121296977:T:C	50	100	1	0.2184
3:121297184:T:C	50	100	1	0.2019
3:121297520:G:A	50	100	1	0.2186
3:121297808:G:C	50	100	1	0.2186
3:121297832:C:T	50	100	0.99	0.2182
3:121297946:G:A	50	100	1	0.2186
3:121298053:A:G	50	100	1	0.01779
3:121298766:A:G	50	100	1	0.3785
3:121298778:C:T	50	100	1	0.01561
3:121300567:C:G	50	100	1	0.2021
3:121300588:T:C	50	100	1	0.3791
3:121300715:G:A	50	100	1	0.01053
3:121301322:G:C	50	100	1	0.2186
3:121301566:G:T	50	100	0.99	0.2179
3:121301958:C:T	50	100	1	0.2342
3:121301970:A:G	50	100	1	0.2188
3:121302225:G:A	50	100	1	0.386
3:121302641:A:G	50	100	1	0.3582
3:121302838:C:G	50	100	1	0.08951
3:121303204:A:G	50	100	1	0.02342
3:121303421:G:C	49	93.9	1	0.3962
3:121303790:A:G	50	100	1	0.1385
3:121303799:A:G	50	98	1	0.02451
3:121303825:A:C	50	98	1	0.0256
3:121303833:A:T	50	100	0.82	0.02433
3:121303940:A:G	50	100	1	0.07607
3:121304027:T:A	50	86	1	0.4608
3:121304050:A:T	50	100	1	0.3947
3:121304359:G:A	50	100	1	0.01834
3:121304683:A:C	50	100	1	0.02342
3:121304688:A:C	50	100	1	0.3949
3:121305981:C:T	50	100	0.96	0.01852
3:121306164:A:G	50	100	1	0.2188
3:121306261:T:G	50	100	1	0.02342
3:121306847:G:C	50	100	1	0.1075
3:121307412:A:C	50	100	1	0.01325
3:121307540:C:T	50	100	1	0.01053
3:121307747:G:A	50	100	1	0.02324
3:121308409:G:A	50	100	1	0.07607
3:121308928:C:G	50	100	1	0.1075
3:121309222:T:A	50	100	0.97	0.03141
3:121310270:T:C	50	100	1	0.1044
3:121310473:G:A	50	100	1	0.2188
3:121310528:G:T	50	100	1	0.2021
3:121310609:C:T	50	100	1	0.0236
3:121311127:T:A	50	100	1	0.1077
3:121311480:A:T	50	100	1	0.2021
3:121312814:A:G	50	100	1	0.02342
3:121312876:G:A	50	100	1	0.01089
3:121313038:C:T	49	100	0.98	0.01924
3:121313112:A:G	39	89.7	1	0.2593
3:121313115:C:G	47	100	1	0.01779
3:121313193:G:A	49	100	0.98	0.01888
3:121313816:C:T	49	93.9	1	0.2186
3:121313926:G:A	50	100	0.96	0.01216
3:121314001:C:T	50	88	1	0.3709
3:121314220:C:T	41	97.6	1	0.1298
3:121314400:C:T	41	95.1	1	0.09005
3:121314421:G:A	47	100	1	0.03195
3:121314477:C:T	42	97.6	1	0.1075
3:121314673:A:G	50	100	1	0.01035
3:121314951:G:T	50	100	1	0.2108
3:121315887:A:G	50	100	1	0.2186
3:121315919:T:C	50	100	1	0.03195
3:121316854:G:C	50	100	1	0.3949
3:121317088:T:C	50	100	1	0.02342
3:121317954:G:A	50	100	1	0.3787
3:121318284:C:T	50	100	1	0.2188
3:121319467:G:A	50	100	1	0.03595
3:121319622:C:G	50	100	1	0.2186
3:121319958:G:C	50	100	1	0.2021
3:121320068:T:C	50	100	1	0.1075
3:121320486:G:A	50	100	1	0.3702
3:121320694:G:A	50	100	1	0.4782
3:121321302:T:C	50	100	1	0.3787
3:121321668:A:T	50	100	1	0.02342
3:121322128:G:A	50	100	1	0.2186
3:121322243:C:T	50	100	1	0.05465
3:121322381:G:A	49	100	1	0.1075
3:121322952:C:T	50	100	1	0.2505
3:121323683:T:C	50	100	1	0.3949
3:121323966:A:G	50	100	1	0.1075
3:121324019:T:A	50	100	1	0.1075
3:121324510:C:A	50	100	1	0.1075
3:121325133:T:G	50	98	1	0.2257
3:121325164:G:A	50	100	1	0.2186
3:121327621:T:C	50	100	1	0.3529
3:121327826:G:A	50	100	1	0.3791
3:121328336:A:G	50	100	1	0.09459
3:121329095:A:G	50	100	1	0.02342
3:121329326:C:T	50	100	1	0.01289
3:121329627:G:A	50	100	1	0.3862
3:121331184:T:G	50	100	0.83	0.01507
3:121331269:G:T	50	100	1	0.01852
3:121331675:G:A	50	100	0.99	0.02651
3:121331765:A:C	50	100	1	0.2019
3:121331778:C:A	50	100	1	0.1077
3:121332334:C:T	50	100	1	0.3949
3:121332425:C:A	46	97.8	0.98	0.03577
3:121332771:C:A	50	100	1	0.01888
3:121333256:T:C	50	100	1	0.09677
3:121333723:C:A	50	100	1	0.1077
3:121334116:C:T	50	100	0.92	0.03105
3:121334442:C:A	41	97.6	1	0.2511
3:121334682:C:T	32	100	1	0.2213
3:121334809:G:C	50	100	1	0.2019
3:121334872:G:C	50	100	1	0.07625
3:121334994:C:G	50	100	1	0.02342
3:121335030:A:G	50	100	1	0.05465
3:121335218:A:G	50	100	1	0.01362
3:121335426:T:C	50	100	1	0.01289
3:121335758:G:A	50	100	1	0.2019
3:121336003:T:C	50	100	1	0.2168
3:121336248:A:G	50	100	0.97	0.01307
3:121336522:A:C	50	100	0.89	0.02869
3:121336802:G:C	50	100	1	0.01017
3:121338055:G:A	50	100	1	0.2197
3:121338359:G:T	50	100	1	0.3862
3:121338504:G:C	50	100	1	0.2342
3:121338505:G:A	50	100	1	0.01725
3:121338608:A:G	49	95.9	1	0.08624
3:121338973:A:C	50	100	1	0.2186
3:121339126:T:C	50	100	1	0.08805
3:121339828:A:C	50	90	1	0.2358
3:121340522:C:T	50	100	1	0.01471
3:121341070:A:G	50	100	1	0.3529
3:121341139:T:A	50	100	1	0.1024
3:121341314:G:A	50	100	1	0.4025
3:121341793:C:T	50	100	1	0.01652
3:121341963:T:C	50	100	1	0.4194
3:121342351:T:A	50	100	1	0.2186
3:121342430:C:T	50	100	1	0.2021
3:121342436:C:T	50	100	1	0.2019
3:121342606:T:C	50	100	1	0.01089
3:121342650:T:C	50	100	1	0.2186
3:121342709:T:G	50	100	0.98	0.2021
3:121342784:G:A	49	95.9	0.92	0.01888
3:121342902:G:A	48	95.8	1	0.2179
3:121343009:C:T	49	98	1	0.1238
3:121343034:T:C	50	100	1	0.2255
3:121343047:T:G	50	100	1	0.02923
3:121343201:T:C	50	100	1	0.2186
3:121343257:G:A	50	100	1	0.1077
3:121343438:G:A	50	100	0.99	0.2371
3:121343549:G:C	50	100	1	0.1077
3:121343787:T:C	50	98	0.93	0.01089
3:121343816:G:T	50	100	1	0.01035
3:121343853:C:T	50	100	1	0.01888
3:121343936:A:G	50	100	1	0.2021
3:121343986:G:A	50	100	1	0.03613
3:121344069:C:G	50	100	1	0.2021
3:121344094:A:G	49	98	1	0.3981
3:121344312:G:A	50	100	1	0.02342
3:121344733:G:A	50	100	1	0.2184
3:121345279:G:A	50	100	1	0.2186
3:121345479:A:G	50	100	0.98	0.2248
3:121345975:T:G	50	100	0.98	0.02633
3:121346001:C:T	50	100	1	0.10780000000000001
3:121346023:G:A	50	98	1	0.2333
3:121346400:C:A	50	100	0.98	0.02669
3:121346871:G:C	50	100	1	0.1026
3:121346922:G:A	50	100	1	0.3974
3:121347245:C:G	50	100	1	0.07607
3:121347274:A:G	50	100	1	0.07607
3:121347505:G:A	50	100	0.96	0.01834
3:121347560:T:G	50	100	1	0.2186
3:121347643:A:G	50	100	1	0.2199
3:121347688:G:T	50	100	1	0.1075
3:121347878:A:G	50	100	1	0.01126
3:121348252:G:A	50	100	0.99	0.2026
3:121348271:A:G	50	100	0.99	0.2273
3:121348338:G:A	50	100	1	0.02088
3:121348353:G:C	50	100	1	0.1075
3:121348421:T:G	50	100	1	0.3798
3:121348578:A:C	50	100	0.87	0.0118
3:121348633:A:G	50	100	0.99	0.2277
3:121348704:G:T	50	100	1	0.1075
3:121348778:G:C	50	100	1	0.1318
3:121348822:A:G	50	100	1	0.02088
3:121349290:C:A	50	100	1	0.3798
3:121349344:C:A	50	100	0.96	0.01852
3:121349418:G:A	50	100	1	0.2193
3:121349421:G:A	50	100	0.99	0.2195
3:121350562:T:G	50	100	0.99	0.2195
3:121350753:A:G	50	100	0.99	0.2504
3:121351032:G:A	50	100	1	0.0207
3:121351348:G:A	50	100	1	0.01434
3:121351452:T:C	50	100	1	0.396
3:121351455:G:A	50	100	1	0.0955
3:121351907:G:A	50	100	1	0.1075
3:121352177:C:G	50	100	0.99	0.2028
3:121352183:G:A	50	98	1	0.3873
3:121352386:A:G	50	100	1	0.07934
3:121352424:T:C	50	100	1	0.02324
3:121352525:A:G	50	100	1	0.07934
3:121352649:T:C	50	100	1	0.03595
3:121352851:G:A	50	100	0.98	0.02324
3:121353615:G:T	50	100	1	0.02378
3:121353877:A:G	50	100	0.98	0.02324
3:121354211:G:A	50	100	1	0.01888
3:121354243:C:A	50	100	1	0.08805
3:121354731:A:G	50	100	1	0.01888
3:121354764:C:T	50	100	1	0.2489
3:121354926:G:T	50	100	1	0.2184
3:121354966:G:T	50	100	1	0.2184
3:121355349:A:C	50	100	1	0.3793
3:121355351:A:G	50	100	1	0.01107
3:121355395:G:A	50	100	1	0.01888
3:121355454:C:G	50	100	1	0.1075
3:121355589:A:G	50	100	0.99	0.02324
3:121356067:C:T	50	100	1	0.01362
3:121356119:G:C	50	100	1	0.376
3:121356151:C:T	50	100	0.8	0.01888
3:121356588:C:G	50	100	1	0.2184
3:121356739:A:G	50	100	1	0.2052
3:121356785:A:T	50	100	1	0.2533
3:121358229:C:T	50	98	0.99	0.3402
3:121359078:G:T	50	100	1	0.1175
3:121359396:T:G	50	100	0.99	0.02596
3:121359447:T:C	50	100	1	0.2259
3:121359620:C:T	50	100	1	0.2033
3:121359708:T:C	50	100	1	0.02342
3:121360295:T:G	50	100	1	0.1127
3:121360463:G:C	50	100	1	0.1127
3:121360807:G:T	50	100	1	0.01017
3:121360892:A:T	50	98	1	0.03123
3:121361204:T:C	50	100	1	0.2484
3:121361402:C:T	50	100	1	0.2562
3:121361418:T:G	50	100	1	0.1997
3:121361751:A:G	50	100	1	0.03105
3:121361993:G:T	50	100	1	0.01471
3:121362218:T:C	50	100	1	0.01071
3:121362610:G:A	50	100	0.91	0.01779
3:121362706:G:T	50	100	1	0.02633
3:121363075:G:A	50	100	1	0.3533
3:121363639:G:A	50	100	1	0.219
3:121364755:A:G	50	100	1	0.2193
3:121365240:T:C	50	100	1	0.2191
3:121365434:T:C	50	100	1	0.02342
3:121365620:C:T	50	100	1	0.3874
3:121365898:A:G	50	100	1	0.1073
3:121367129:T:G	50	100	1	0.0138
3:121368177:T:A	50	100	1	0.1073
3:121368765:G:A	50	100	1	0.01289
3:121369216:C:T	50	100	1	0.1073
3:121369260:G:A	50	100	1	0.01961
3:121370026:C:T	50	100	0.99	0.3829
3:121370158:G:A	50	100	1	0.02342
3:121370343:G:A	50	100	1	0.1073
3:121371892:T:C	50	100	1	0.1031
3:121372301:T:C	50	100	1	0.02342
3:121372875:T:C	50	100	1	0.01289
3:121374595:A:C	50	100	1	0.01035
3:121374941:T:A	50	100	1	0.02923
3:121375745:T:C	50	100	1	0.4673
3:121376280:C:T	50	100	1	0.1029
3:121376308:A:C	50	100	1	0.02905
3:121376431:A:G	50	100	1	0.02179
3:121376756:T:A	50	100	1	0.01743
3:121377096:C:T	50	100	1	0.1952
3:121377240:C:T	50	100	1	0.02179
3:121377287:G:A	50	100	0.92	0.01053
3:121377596:G:T	50	100	1	0.08805
3:121378144:G:A	50	100	1	0.08805
3:121379388:T:G	50	100	1	0.1952
3:121381245:G:A	50	100	1	0.02905
3:121381436:G:A	50	100	1	0.0837
3:121381567:A:G	50	100	1	0.1443
3:121381837:T:C	50	100	1	0.1035
3:121382482:A:G	50	100	1	0.01743
3:121382606:G:A	50	100	0.99	0.1037
3:121382629:G:A	50	100	1	0.02179
3:121382829:G:C	50	100	1	0.1035
3:121383005:G:C	50	100	1	0.15310000000000001
3:121383605:C:T	50	100	1	0.01035
3:121384655:G:A	50	100	1	0.104
3:121384768:A:T	50	100	1	0.01797
3:121384787:A:G	50	100	1	0.1035
3:121384988:A:T	50	100	1	0.08805
3:121385359:C:T	50	100	1	0.1035
3:121385415:A:G	50	100	1	0.1963
3:121386512:C:T	50	100	1	0.1035
3:121386867:G:T	50	100	1	0.1035
3:121387048:G:A	50	100	1	0.1037
3:121387279:G:A	50	96	0.69	0.0158
3:121387344:A:G	50	100	1	0.01743
3:121387387:G:A	50	100	0.99	0.08896
3:121387396:G:T	50	100	1	0.02033
3:121387642:A:C	50	100	0.97	0.2654
3:121387716:A:C	50	100	1	0.4679
3:121387877:C:T	50	100	1	0.02378
3:121387878:G:A	50	100	1	0.1959
3:121388305:G:T	50	100	1	0.02033
3:121388803:T:C	50	100	1	0.02033
3:121388903:A:T	50	100	1	0.02179
3:121388937:A:G	50	100	1	0.02869
3:121389175:C:T	50	100	1	0.4784
3:121389313:T:G	50	100	1	0.1035
3:121389722:A:T	50	100	1	0.1957
3:121390278:C:T	50	100	0.97	0.08606
3:121390527:G:A	50	100	0.95	0.08606
3:121390714:C:T	50	100	1	0.104
3:121391234:A:G	50	100	1	0.02179
3:121391680:T:G	50	100	1	0.01344
3:121391806:A:C	50	100	1	0.1038
3:121391988:T:G	50	100	1	0.1954
3:121392870:G:T	50	100	0.96	0.01997
3:121392979:T:C	50	100	1	0.1954
3:121393057:A:G	50	100	1	0.01743
3:121393176:C:T	50	100	1	0.4789
3:121393189:A:G	50	98	1	0.1954
3:121394015:G:A	50	100	1	0.1038
3:121394290:G:C	50	100	1	0.01743
3:121394667:C:T	50	100	1	0.08751
3:121394926:G:A	50	100	1	0.01107
3:121395004:T:C	50	100	0.98	0.08624
3:121395349:A:C	50	100	1	0.104
3:121395485:T:G	50	100	1	0.08388
3:121395729:C:T	50	100	0.99	0.4786
3:121395942:C:T	50	100	0.99	0.09513
3:121395947:T:A	50	100	1	0.15310000000000001
3:121396029:G:C	50	100	1	0.1954
3:121396408:G:A	50	100	1	0.02033
3:121397895:C:T	50	100	0.99	0.05338
3:121398363:G:A	50	100	0.99	0.09877
3:121398608:A:G	50	100	0.99	0.09786
3:121398838:A:T	50	100	0.99	0.01489
3:121398920:G:A	50	100	1	0.3869
3:121398950:C:T	50	100	1	0.08715
3:121399515:G:A	50	100	0.98	0.01035
3:121400254:T:C	50	100	1	0.3626
3:121401098:G:C	50	100	1	0.1952
3:121401326:G:T	50	100	1	0.01743
3:121401355:T:A	50	100	0.99	0.1952
3:121401457:C:T	50	100	0.99	0.05356
3:121401817:C:T	48	100	0.98	0.01035
3:121401898:A:T	49	98	0.96	0.07135
3:121401925:A:C	50	98	0.98	0.08624
3:121402952:C:T	50	100	1	0.02088
3:121403111:C:T	50	100	0.99	0.08769
3:121403437:A:C	50	100	1	0.3943
3:121403879:A:G	50	100	0.99	0.02088
3:121404063:T:C	50	100	1	0.01089
3:121404376:G:A	50	100	1	0.1095
3:121404857:A:G	50	100	1	0.08624
3:121405196:G:C	50	100	1	0.3951
3:121405311:T:C	50	100	1	0.3942
3:121405522:C:T	50	100	1	0.01126
3:121405550:G:C	50	100	1	0.08606
3:121405620:T:C	50	100	1	0.02705
3:121405680:G:A	50	100	1	0.224
3:121405889:T:A	50	100	1	0.02179
3:121406160:A:C	50	100	1	0.08769
3:121406560:A:G	50	100	1	0.3867
3:121408180:T:A	50	100	1	0.3867
3:121408444:G:A	50	100	1	0.01344
3:121408874:T:C	50	100	1	0.3951
3:121409250:T:G	50	100	1	0.2415
3:121409667:T:C	50	100	1	0.08787
3:121409948:A:G	50	100	1	0.08642
3:121410317:G:T	50	100	1	0.01743
3:121411956:A:C	50	100	1	0.01307
3:121412065:G:A	50	100	1	0.01325
3:121412290:A:T	50	100	1	0.1952
3:121412417:C:T	50	100	1	0.01035
3:121412529:G:A	50	100	1	0.2155
3:121413421:T:A	50	100	1	0.1952
3:121413516:A:G	50	100	1	0.3987
3:121413553:G:A	50	100	1	0.136
3:121413970:C:A	50	100	1	0.1805
3:121414059:A:G	50	100	1	0.3943
3:121414183:G:T	50	100	1	0.09386
3:121414678:A:G	50	100	0.99	0.1952
3:121414701:G:A	50	100	1	0.4049
3:121415024:G:A	50	100	1	0.02197
3:121415226:G:C	50	100	1	0.1137
3:121415239:C:T	50	100	1	0.02905
3:121415462:T:C	50	100	1	0.01325
3:121415716:G:T	50	100	1	0.01035
3:121416144:A:G	50	100	1	0.1964
3:121416175:T:A	50	100	1	0.396
3:121416490:T:C	50	98	1	0.08769
3:121416610:C:T	50	100	1	0.02088
3:121417776:A:G	50	100	1	0.3845
3:121417835:A:C	50	100	1	0.01743
3:121418102:T:C	50	100	1	0.02687
3:121418736:A:T	50	100	0.98	0.01816
3:121418816:G:C	50	100	1	0.2651
3:121419129:C:T	50	100	1	0.2591
3:121419168:C:T	50	100	1	0.2593
3:121420653:G:A	50	100	1	0.02179
3:121421207:T:A	50	100	1	0.1142
3:121422189:T:G	50	100	1	0.25
3:121422249:A:G	50	100	1	0.0354
3:121422361:A:G	50	100	0.99	0.3844
3:121422871:T:C	50	100	1	0.2146
3:121423238:A:G	50	100	1	0.02705
3:121424159:G:C	50	100	1	0.01053
3:121424298:T:C	50	100	1	0.3969
3:121425032:C:T	50	100	1	0.4058
3:121425662:T:C	50	100	1	0.09822
3:121425735:C:T	50	100	1	0.01035
3:121426166:T:G	50	100	0.98	0.02669
3:121426307:C:T	50	100	1	0.01362
3:121426421:G:C	50	100	1	0.4072
3:121426593:A:G	50	100	1	0.01743
3:121426659:A:G	50	98	1	0.1952
3:121426712:A:T	50	100	0.99	0.05901
3:121426715:T:A	50	88	0.99	0.4045
3:121427214:T:C	50	100	1	0.08624
3:121428572:G:A	50	100	1	0.01743
3:121429132:T:C	50	100	1	0.02179
3:121429318:T:C	50	100	1	0.01325
3:121429453:G:A	50	100	0.99	0.07135
3:121429461:G:A	50	100	1	0.01797
3:121429654:G:A	50	100	1	0.1284
3:121429913:T:A	50	100	0.98	0.09877
3:121430162:C:T	50	100	1	0.158
3:121430260:A:G	50	100	0.98	0.02633
3:121430709:A:T	50	100	1	0.09858
3:121430733:T:A	50	100	0.97	0.03341
3:121430734:G:A	50	100	1	0.02179
3:121431043:T:C	50	100	1	0.1282
3:121431324:G:A	50	100	1	0.09858
3:121432965:G:C	50	100	1	0.09895
3:121434435:A:G	50	100	1	0.01707
3:121435028:G:C	50	100	0.98	0.02378
3:121435346:C:T	50	100	0.99	0.2291
3:121435909:C:T	50	100	1	0.01797
3:121436127:T:C	50	100	1	0.2972
3:121436351:C:T	50	100	1	0.3582
3:121436912:A:G	50	100	0.99	0.05338
3:121437096:G:A	50	100	0.99	0.3457
3:121437268:G:C	50	100	1	0.02179
3:121437284:G:A	50	100	1	0.03014
3:121439821:G:A	50	100	1	0.1017
3:121440255:G:A	50	100	1	0.4121
3:121440291:G:A	50	100	1	0.02378
3:121441522:G:A	50	100	1	0.2972
3:121442031:C:T	50	100	1	0.1952
3:121442040:T:C	50	100	1	0.02542
3:121442488:C:T	50	100	0.99	0.02542
3:121442913:G:A	50	100	1	0.3582
3:121443942:T:A	50	100	1	0.3584
3:121444185:G:T	50	100	1	0.02179
3:121444569:G:A	50	100	1	0.3578
3:121444926:C:G	50	100	1	0.02378
3:121446111:G:A	50	100	0.93	0.02052
3:121446456:C:T	50	100	1	0.3491
3:121446830:A:G	50	100	0.99	0.05102
3:121446866:G:C	50	100	0.95	0.02633
3:121447332:G:A	50	100	1	0.01924
3:121447454:C:T	50	100	1	0.02179
3:121447929:A:C	50	100	1	0.2976
3:121448767:G:A	50	100	1	0.01017
3:121448785:G:A	50	100	1	0.4123
3:121449497:G:A	50	100	1	0.03504
3:121450796:T:C	50	100	1	0.02651
3:121451249:C:T	50	100	1	0.01961
3:121451274:G:T	50	100	1	0.3584
3:121451764:G:A	50	100	1	0.1182
3:121452076:G:C	50	100	1	0.2976
3:121452077:C:T	50	100	1	0.02651
3:121452368:G:A	50	100	1	0.4207
3:121452683:T:G	50	100	1	0.02651
3:121452781:G:A	50	100	1	0.01616
3:121453006:A:C	50	100	1	0.3586
3:121453081:C:T	50	100	1	0.1019
3:121453483:A:G	50	100	1	0.3586
3:121453641:T:C	50	100	1	0.102
3:121453702:C:A	50	100	1	0.2977
3:121453713:A:G	50	100	1	0.4041
3:121453742:A:C	50	100	1	0.02378
3:121453749:G:A	50	100	1	0.02179
3:121454026:G:T	50	100	1	0.02397
3:121454952:C:A	50	100	1	0.01924
3:121454964:T:C	50	100	1	0.2473
3:121455017:A:G	50	100	1	0.01924
3:121455310:A:C	44	100	0.98	0.0532
3:121456057:G:A	50	100	1	0.01797
3:121456211:C:T	50	100	1	0.3239
3:121456277:C:T	50	100	1	0.1961
3:121456389:C:T	49	95.9	1	0.1961
3:121456602:G:C	50	100	1	0.4103
3:121456939:A:C	50	100	1	0.1961
3:121457014:T:C	50	100	1	0.2062
3:121457321:T:G	50	100	1	0.03577
3:121457379:C:T	50	100	0.99	0.08279
3:121457473:G:A	50	100	1	0.02397
3:121457531:C:T	50	100	1	0.02179
3:121457612:T:C	50	100	1	0.3493
3:121457643:A:G	50	98	1	0.02651
3:121457792:G:A	50	100	0.97	0.02215
3:121457859:A:G	50	94	1	0.4018
3:121458648:A:G	50	100	1	0.02542
3:121458837:C:T	50	100	1	0.3584
3:121458900:A:G	50	100	1	0.1019
3:121459139:A:T	50	100	1	0.02651
3:121459365:A:G	50	98	1	0.3582
3:121460420:T:A	50	100	1	0.01743
3:121460514:C:T	50	100	1	0.02179
3:121460548:C:T	50	100	1	0.4103
3:121460667:T:G	50	100	1	0.01144
3:121460823:T:C	50	100	1	0.1019
3:121460853:T:C	50	100	1	0.4118
3:121461431:T:C	50	100	1	0.01743
3:121462030:G:C	50	100	1	0.01743
3:121462976:C:A	50	100	1	0.4203
3:121463355:A:G	50	100	0.99	0.3475
3:121464163:G:A	50	100	1	0.3584
3:121464712:G:T	50	100	1	0.3237
3:121464789:A:G	50	100	1	0.4016
3:121464927:A:C	50	100	1	0.234
3:121464996:A:C	50	100	1	0.01797
3:121465428:G:A	50	100	1	0.3239
3:121465529:C:T	50	100	1	0.2976
3:121466066:G:A	50	100	1	0.1959
3:121466632:C:T	50	100	1	0.01816
3:121466924:T:C	50	100	1	0.02397
3:121467575:G:A	50	100	1	0.1017
3:121467696:A:G	50	100	1	0.3802
3:121468805:C:A	50	100	1	0.01616
3:121468916:G:A	50	100	1	0.2342
3:121469054:G:A	50	100	1	0.01797
3:121469277:A:G	50	100	1	0.199
3:121469315:A:T	50	100	1	0.2976
3:121470604:T:C	50	100	1	0.01144
3:121471615:G:A	50	100	1	0.02397
3:121471635:G:A	50	100	0.99	0.09296
3:121471882:G:A	50	100	1	0.01924
3:121472161:C:T	50	100	1	0.02378
3:121472229:T:G	50	100	1	0.01797
3:121473309:G:A	50	100	1	0.02542
3:121473620:T:C	50	100	0.99	0.0906
3:121474391:G:C	50	100	1	0.01271
3:121474822:T:C	50	100	1	0.01816
3:121474903:A:T	50	100	0.98	0.05029
3:121474944:A:G	50	100	1	0.4016
3:121475013:G:A	50	100	1	0.01743
3:121475434:G:T	50	100	1	0.02052
3:121475479:G:C	50	100	1	0.3584
3:121475491:C:G	50	100	1	0.01797
3:121475684:T:G	50	100	1	0.01344
3:121476059:T:C	50	100	1	0.2974
3:121476436:C:A	50	100	1	0.01017
3:121477033:A:G	50	100	1	0.01797
3:121477193:C:T	50	100	0.92	0.01071
3:121477256:C:T	50	100	1	0.4016
3:121477588:A:G	50	100	1	0.01053
3:121478221:T:C	50	100	1	0.3584
3:121478485:C:T	50	100	1	0.4118
3:121478700:C:G	49	100	1	0.3237
3:121479549:G:A	50	100	1	0.3798
3:121479563:C:T	50	100	1	0.01797
3:121479578:T:C	50	100	1	0.3584
3:121480395:C:A	50	100	1	0.02052
3:121482059:C:A	50	100	1	0.01071
3:121482061:G:A	50	100	1	0.02179
3:121483498:C:T	50	100	1	0.02378
3:121483911:G:A	50	100	0.96	0.1959
3:121483940:C:G	50	100	1	0.2976
3:121484229:A:G	50	100	0.99	0.3448
3:121484395:A:G	50	100	1	0.01071
3:121484441:C:A	50	100	0.99	0.01253
3:121484665:C:T	50	100	0.98	0.09459
3:121484758:C:T	50	100	1	0.02197
3:121485011:T:C	50	100	1	0.02524
3:121485832:A:C	50	100	1	0.01797
3:121486383:T:C	50	100	0.99	0.01017
3:121487112:G:C	50	100	0.98	0.01852
3:121487581:C:A	50	100	1	0.02179
3:121488296:G:T	50	100	1	0.01797
3:121489164:C:T	50	100	1	0.02524
3:121489329:T:C	50	100	0.99	0.2475
3:121489764:G:A	50	100	1	0.02179
3:121489986:G:C	50	100	1	0.3584
3:121490051:A:G	50	100	1	0.02179
3:121490168:G:A	50	100	1	0.01743
3:121490780:G:A	50	100	1	0.1019
3:121490924:G:A	50	100	1	0.4116
3:121491078:C:A	50	100	1	0.08479
3:121491775:A:G	50	100	1	0.3582
3:121491899:G:A	50	100	0.95	0.01725
3:121491922:G:C	50	100	1	0.3582
3:121493250:C:T	50	100	1	0.3584
3:121493782:C:A	50	100	1	0.01743
3:121494752:G:A	50	100	1	0.01797
3:121494755:T:C	50	100	1	0.02524
3:121495396:T:C	50	100	1	0.02179
3:121496050:G:A	50	100	1	0.02378
3:121496105:A:G	50	100	0.97	0.08061
3:121496632:T:C	50	100	0.97	0.07553
3:121497657:A:G	50	100	1	0.3584
3:121499550:C:T	50	100	1	0.01761
3:121500372:T:A	50	100	0.93	0.0532
3:121501019:A:G	50	100	1	0.2977
3:121501784:A:G	50	100	1	0.3582
3:121501883:G:A	50	100	1	0.1002
3:121501921:C:T	50	100	0.67	0.01107
3:121502582:C:G	50	100	1	0.4047
3:121503105:G:A	50	100	1	0.4114
3:121503337:G:C	50	100	1	0.2976
3:121504115:A:G	50	100	0.97	0.01344
3:121504606:A:G	50	100	1	0.3582
3:121505226:T:C	50	100	1	0.01144
3:121505799:A:G	50	100	0.99	0.01688
3:121505937:G:A	50	100	1	0.01707
3:121506611:C:T	50	100	1	0.01797
3:121507179:T:A	50	100	1	0.02378
3:121507493:G:A	50	98	0.97	0.02251
3:121507995:C:T	50	100	0.97	0.03922
3:121508545:C:T	50	100	1	0.1959
3:121509986:A:C	50	100	1	0.3237
3:121510113:G:A	50	100	1	0.1015
3:121510349:G:A	50	100	1	0.02233
3:121510959:A:G	50	100	1	0.2976
3:121511221:G:A	46	93.5	0.98	0.2344
3:121512149:T:C	50	100	1	0.02524
3:121513055:T:C	50	100	0.83	0.01107
3:121513550:T:C	49	93.9	1	0.1963
3:121513654:G:A	49	100	0.96	0.08188
3:121514284:C:T	50	100	1	0.405
3:121514324:G:T	50	100	0.89	0.01344
3:121514339:A:C	50	100	1	0.02524
3:121514721:C:T	50	100	1	0.1002
3:121514875:C:T	50	100	0.97	0.02251
3:121515026:G:A	50	100	0.96	0.09423
3:121515480:C:T	50	100	1	0.1963
3:121515490:T:G	50	100	1	0.1963
3:121515491:T:C	50	100	1	0.1961
3:121515694:C:T	50	100	1	0.06064
3:121515802:G:T	50	100	0.98	0.2342
3:121516431:C:T	50	100	1	0.01797
3:121517819:A:G	50	100	1	0.01797
3:121518061:C:T	50	100	1	0.2979
3:121518275:G:A	50	100	1	0.02524
3:121518288:G:C	50	100	1	0.2976
3:121518779:A:G	50	100	1	0.0216
3:121518944:G:A	50	100	1	0.01725
3:121519654:C:T	50	100	1	0.06064
3:121520016:C:T	50	100	1	0.06064
3:121520180:G:A	50	100	1	0.1961
3:121521255:A:G	50	100	0.96	0.02542
3:121521568:G:A	50	100	1	0.02378
3:121522211:C:G	50	100	1	0.3582
3:121522818:A:G	50	100	1	0.01144
3:121522864:G:A	50	100	1	0.02378
3:121523493:G:C	50	100	1	0.2976
3:121524652:G:A	50	100	1	0.1017
3:121525272:C:T	49	100	1	0.4049
3:121525509:G:A	50	100	1	0.0768
3:121525614:A:G	50	100	1	0.01834
3:121526194:G:A	50	100	1	0.1961
3:121526875:A:G	47	95.7	0.98	0.4998
3:121526895:G:A	50	100	1	0.02524
3:121527634:G:A	50	98	1	0.02415
3:121527838:T:C	50	100	0.99	0.2475
3:121528267:A:G	50	100	1	0.3237
3:121528809:G:A	50	100	1	0.01688
3:121530026:A:G	50	100	1	0.02524
