## Supplemental Table 1 for "Genome-wide association study in Brazil identifies genetic susceptibility to tuberculosis with single-cell gene effects": TableS1_hpWGS_concordance_subset.csv (part 79 of 377)

snpID	total_call	percent_concordance	impute_score	MAF
3:121530469:G:C	50	100	1	0.3235
3:121530631:A:T	50	100	1	0.3235
3:121530667:A:G	50	100	0.99	0.2979
3:121531106:G:C	50	100	1	0.02378
3:121531858:A:T	50	100	1	0.02378
3:121531864:T:C	50	100	1	0.1017
3:121532174:C:T	50	100	1	0.3237
3:121533021:A:C	50	100	0.96	0.01035
3:121533077:C:T	50	98	1	0.01834
3:121533377:G:T	50	100	1	0.3239
3:121533513:G:A	50	100	1	0.1019
3:121533572:A:C	50	100	1	0.0345
3:121534066:C:T	50	98	1	0.4114
3:121534102:T:C	49	100	0.97	0.07553
3:121534168:G:A	50	100	1	0.02378
3:121534898:A:G	50	100	1	0.2977
3:121535051:T:C	50	100	1	0.1017
3:121535437:C:T	50	100	1	0.3896
3:121535613:G:A	50	100	0.96	0.08115
3:121535673:G:A	50	100	1	0.01797
3:121536144:T:C	50	100	1	0.01797
3:121537167:G:A	50	100	1	0.01797
3:121537346:G:T	50	100	0.84	0.01797
3:121537568:A:G	50	100	1	0.2976
3:121537573:T:C	50	100	1	0.3582
3:121538488:C:T	50	100	1	0.1017
3:121539105:A:G	50	100	1	0.2972
3:121539133:C:T	50	100	1	0.3233
3:121539241:A:T	50	100	1	0.01797
3:121541525:C:T	50	100	1	0.01688
3:121541951:C:T	50	100	1	0.01253
3:121542050:T:C	50	100	1	0.2976
3:121542567:G:T	50	100	1	0.01797
3:121542919:A:T	50	100	0.99	0.02397
3:121544873:C:A	50	100	1	0.01416
3:121545326:G:T	50	100	1	0.01053
3:121546039:C:G	50	100	0.99	0.0345
3:121546196:C:T	50	98	1	0.2976
3:121546329:G:A	50	100	1	0.3578
3:121546633:A:G	50	100	1	0.0216
3:121546675:A:C	50	100	1	0.2976
3:121547066:T:C	50	100	1	0.1957
3:121547744:G:C	50	100	1	0.01162
3:121547956:G:A	50	100	1	0.01797
3:121548643:G:C	50	100	0.95	0.01053
3:121548723:A:T	49	91.8	0.97	0.08115
3:121548886:C:T	50	100	1	0.3174
3:121549963:T:A	50	100	0.97	0.02451
3:121551340:A:G	50	100	1	0.02179
3:121551791:C:T	50	100	1	0.3192
3:121551923:G:T	50	100	1	0.3373
3:121552037:A:T	50	100	0.94	0.0207
3:121552280:C:G	50	100	1	0.319
3:121552460:G:T	50	100	1	0.3279
3:121552520:A:G	50	100	1	0.293
3:121552553:T:C	50	100	1	0.291
3:121553211:G:A	50	100	1	0.09568
3:121553351:C:T	50	100	1	0.02487
3:121553670:G:A	50	100	1	0.01743
3:121554677:T:C	50	98	0.99	0.1999
3:121554682:G:A	50	98	0.98	0.2003
3:121554899:C:G	49	93.9	0.96	0.38
3:121554903:A:G	50	98	0.63	0.01089
3:121555058:A:G	37	89.2	0.88	0.03704
3:121555395:T:C	50	96	0.93	0.05138
3:121555781:G:T	50	96	0.95	0.2687
3:121556416:A:G	50	98	0.95	0.1619
3:121556432:G:A	50	100	0.92	0.01035
3:121556820:A:G	50	100	0.97	0.1238
3:121556885:A:G	50	94	0.99	0.3243
3:121558419:G:A	50	96	0.99	0.1912
3:121558813:A:T	50	100	0.87	0.01198
3:121558856:A:G	50	96	0.99	0.1921
3:121558971:A:C	50	94	0.79	0.04357
3:121559936:T:C	50	98	0.99	0.3223
3:121561292:C:T	50	98	0.97	0.343
3:121561804:T:A	50	98	0.99	0.3221
3:121561944:A:G	50	100	0.99	0.3241
3:121562551:A:T	50	100	1	0.02487
3:121562759:A:C	50	100	0.99	0.3241
3:121562946:G:A	50	100	0.99	0.1222
3:121563589:A:C	50	100	0.99	0.3239
3:121563879:A:G	50	100	0.95	0.02269
3:121564075:A:T	50	100	0.99	0.2004
3:121564426:A:G	50	98	0.88	0.0463
3:121564543:C:T	50	98	0.97	0.1625
3:121564544:G:C	50	100	1	0.02487
3:121564966:A:G	50	100	0.97	0.02832
3:121565555:T:C	50	100	0.99	0.3239
3:121565802:T:C	49	81.6	0.93	0.3588
3:121565808:C:T	49	85.7	0.91	0.1928
3:121565810:T:C	50	94	0.97	0.1872
3:121566934:G:C	50	100	0.99	0.02524
3:121567332:G:A	50	100	0.94	0.2707
3:121567422:A:T	50	98	0.93	0.2918
3:121567601:C:T	50	100	0.93	0.01489
3:121567868:G:C	50	100	0.82	0.0118
3:121568396:A:G	50	100	0.89	0.02905
3:121568403:A:C	50	100	0.85	0.01761
3:121569094:A:C	50	100	0.92	0.1275
3:121570043:C:A	50	100	0.99	0.4094
3:121570049:A:G	50	100	0.98	0.1038
3:121570931:A:T	50	100	1	0.01053
3:121571329:A:G	50	100	1	0.03123
3:121571819:A:G	50	100	0.98	0.1883
3:121571858:C:T	50	100	0.98	0.1044
3:121572019:A:C	50	98	0.99	0.2309
3:121572137:C:T	50	98	0.99	0.2269
3:121572245:T:A	50	98	0.99	0.2308
3:121572355:C:T	50	100	0.98	0.1042
3:121572477:C:T	50	98	0.99	0.2308
3:121572984:C:T	50	100	1	0.01053
3:121573740:C:T	50	98	0.97	0.08079
3:121574460:G:A	50	98	0.99	0.2269
3:121574672:T:C	50	100	0.99	0.2311
3:121574732:A:G	50	100	0.99	0.2317
3:121574954:T:C	50	98	0.84	0.02741
3:121575007:T:C	50	98	0.99	0.2311
3:121575744:T:A	50	100	1	0.2315
3:121575938:A:G	50	100	1	0.2801
3:121576121:C:T	50	100	0.71	0.01307
3:121576186:A:T	50	100	1	0.2315
3:121576268:A:G	50	100	1	0.445
3:121576289:T:C	50	100	1	0.2317
3:121576427:C:T	50	100	1	0.4439
3:121576464:G:A	50	100	0.99	0.01906
3:121576500:A:G	50	100	1	0.2279
3:121576933:G:A	50	100	0.99	0.01616
3:121576987:C:T	50	100	1	0.2275
3:121577017:T:G	50	100	0.96	0.01561
3:121577257:A:T	47	85.1	0.92	0.09695
3:121577479:C:T	50	100	1	0.1048
3:121577500:C:T	50	100	1	0.01144
3:121578188:G:A	50	100	0.99	0.1294
3:121578328:T:C	50	100	1	0.03141
3:121578366:A:G	50	100	0.99	0.1251
3:121578386:C:T	48	100	1	0.2308
3:121578554:A:G	50	100	1	0.2306
3:121578771:T:G	50	100	1	0.3402
3:121578818:C:T	50	100	0.98	0.08025
3:121578973:G:A	50	100	1	0.226
3:121578987:T:A	50	100	1	0.3773
3:121579157:C:T	50	100	1	0.2259
3:121579309:T:C	50	100	1	0.2298
3:121579826:T:G	50	100	1	0.01089
3:121579945:C:T	46	91.3	0.89	0.02887
3:121580077:C:T	50	100	0.99	0.08261
3:121580180:G:A	50	100	1	0.03141
3:121580466:A:G	50	100	0.98	0.04702
3:121580594:G:A	43	81.4	0.63	0.03831
3:121580596:A:G	49	95.9	0.79	0.01834
3:121580608:T:A	44	81.8	0.81	0.1496
3:121580609:T:A	47	76.6	0.96	0.1977
3:121580681:C:T	50	100	1	0.01089
3:121581233:G:T	50	100	1	0.01089
3:121581386:G:A	50	100	0.99	0.08243
3:121581533:A:T	50	100	1	0.2298
3:121581541:T:C	50	100	0.91	0.02832
3:121581662:A:G	50	100	1	0.01089
3:121581881:C:T	50	100	1	0.1026
3:121582602:T:C	50	100	1	0.2298
3:121582637:T:C	50	100	1	0.2298
3:121582908:A:G	50	100	1	0.2409
3:121582952:T:C	50	100	0.99	0.01652
3:121583322:A:G	50	100	1	0.2723
3:121583335:T:A	50	98	1	0.1044
3:121583533:C:T	50	100	1	0.2298
3:121583538:A:G	50	100	1	0.2297
3:121583563:G:T	50	100	1	0.07226
3:121583830:G:A	50	98	1	0.2264
3:121584105:A:G	50	100	1	0.2253
3:121584297:C:A	49	100	1	0.2721
3:121584723:A:G	50	100	1	0.03141
3:121585525:A:C	50	100	1	0.2253
3:121585724:C:T	50	100	0.99	0.1253
3:121585814:G:A	50	100	1	0.2297
3:121585863:C:T	50	100	0.96	0.03068
3:121585928:T:C	50	100	1	0.03123
3:121586239:C:T	50	100	1	0.03123
3:121587633:T:C	50	100	1	0.2253
3:121587746:C:T	50	100	1	0.01089
3:121587882:T:G	50	100	1	0.2367
3:121588295:G:A	43	100	1	0.03105
3:121588358:A:G	46	100	0.86	0.02778
3:121588488:T:A	50	100	0.84	0.01107
3:121588491:A:T	50	100	1	0.01017
3:121589613:T:C	50	100	0.97	0.06318
3:121589770:C:A	50	100	1	0.04158
3:121590277:G:A	50	100	0.99	0.09223
3:121591747:G:A	50	100	0.91	0.01053
3:121592432:T:C	50	100	0.99	0.2943
3:121592659:T:C	50	100	0.99	0.1269
3:121592799:C:T	50	100	1	0.2816
3:121594104:A:G	50	100	1	0.2818
3:121594665:G:A	50	100	1	0.2812
3:121594688:G:A	50	100	1	0.2816
3:121595163:C:T	50	100	1	0.04139
3:121595473:A:T	50	100	1	0.3533
3:121596099:A:G	50	100	1	0.282
3:121596533:T:G	50	100	1	0.3535
3:121596966:C:T	50	100	1	0.2812
3:121597093:C:G	50	100	1	0.0719
3:121597364:G:A	50	100	0.99	0.1843
3:121597659:C:T	49	89.8	0.94	0.3511
3:121597722:C:T	50	98	1	0.2781
3:121597723:A:G	50	98	1	0.3535
3:121598510:G:A	50	100	1	0.2814
3:121599091:T:A	50	100	0.97	0.01107
3:121599223:G:A	50	98	1	0.04103
3:121599259:G:A	50	100	0.99	0.1051
3:121599455:C:T	50	100	0.99	0.09223
3:121599705:C:T	45	75.6	0.85	0.2511
3:121599727:T:A	44	84.1	0.87	0.1324
3:121599845:C:G	50	100	1	0.2772
3:121600033:T:C	50	100	0.99	0.01017
3:121600092:A:T	50	100	1	0.01053
3:121600500:A:T	50	100	1	0.2916
3:121600656:G:T	50	100	1	0.04103
3:121600922:G:C	50	100	1	0.1944
3:121600977:A:G	50	100	1	0.1944
3:121601639:G:A	50	100	1	0.3642
3:121603447:C:T	50	100	1	0.2814
3:121603537:C:T	50	100	1	0.3515
3:121603898:T:C	50	100	1	0.1944
3:121604161:C:G	50	100	1	0.07444
3:121604513:T:C	50	100	1	0.2916
3:121604577:C:A	50	100	0.98	0.01398
3:121604590:A:G	50	100	1	0.1944
3:121604618:T:C	50	100	1	0.341
3:121605163:C:T	50	100	1	0.2741
3:121605796:T:C	50	100	1	0.08333
3:121606055:C:T	50	100	1	0.274
3:121606110:C:T	50	100	0.99	0.1262
3:121606129:G:T	50	100	1	0.274
3:121606412:C:G	50	100	1	0.4181
3:121606573:C:T	50	100	0.98	0.1291
3:121607829:C:T	50	100	0.99	0.0463
3:121607924:A:G	50	100	1	0.2689
3:121608245:C:T	50	100	1	0.0837
3:121608337:T:G	50	100	1	0.2691
3:121609160:G:C	50	98	1	0.3607
3:121609917:C:A	50	98	0.98	0.165
3:121610525:A:C	50	100	0.99	0.2927
3:121610662:C:T	50	100	0.97	0.0659
3:121611283:T:A	50	96	0.96	0.2387
3:121611330:G:T	50	98	0.99	0.05955
3:121611334:A:G	50	98	0.88	0.01216
3:121611372:G:A	50	98	0.99	0.05901
3:121611376:T:A	50	96	0.66	0.01035
3:121611394:G:T	50	98	0.93	0.2393
3:121611561:A:G	50	100	0.97	0.1897
3:121612039:A:C	50	98	0.97	0.3958
3:121612174:T:C	50	100	0.99	0.01489
3:121612215:C:A	50	100	0.98	0.01707
3:121612769:T:C	50	100	1	0.01725
3:121612862:A:G	50	100	0.8	0.1338
3:121612865:C:T	50	96	0.92	0.3646
3:121612886:A:G	50	100	1	0.01089
3:121612975:C:G	50	96	0.99	0.4021
3:121613032:T:C	49	95.9	0.99	0.3664
3:121613398:G:A	50	96	0.97	0.4054
3:121613407:A:T	50	96	1	0.404
3:121613527:A:G	50	96	0.99	0.4038
3:121613990:T:C	50	100	0.98	0.3493
3:121614052:A:T	50	100	1	0.01761
3:121614228:C:T	50	100	1	0.01471
3:121614229:T:A	50	100	1	0.01471
3:121614390:C:T	50	100	0.96	0.2133
3:121614396:C:T	50	100	1	0.01761
3:121614618:T:C	50	100	1	0.02288
3:121614948:G:A	50	100	1	0.01471
3:121614977:C:T	50	96	1	0.4032
3:121615244:C:T	50	100	1	0.03232
3:121615579:G:A	50	100	0.97	0.03268
3:121615604:A:T	50	96	1	0.3818
3:121615680:T:C	50	96	1	0.4154
3:121615893:C:T	50	96	1	0.4143
3:121615939:T:C	50	96	0.97	0.2062
3:121616169:T:C	50	100	0.95	0.02796
3:121616299:A:G	50	96	0.97	0.2061
3:121616610:C:T	50	100	0.91	0.03032
3:121616614:A:G	50	96	1	0.4179
3:121616875:C:T	50	100	1	0.01471
3:121617503:G:A	50	100	1	0.0325
3:121617520:A:G	50	100	0.97	0.08515
3:121617617:T:A	50	96	1	0.3722
3:121617638:A:G	50	96	0.98	0.2092
3:121617882:C:T	50	100	0.96	0.05392
3:121618188:A:G	50	100	0.97	0.1452
3:121618607:G:T	50	100	0.98	0.408
3:121618659:G:A	50	100	0.97	0.01162
3:121618735:G:A	50	100	1	0.01253
3:121618774:A:G	50	100	0.89	0.02814
3:121619177:G:T	50	96	0.96	0.1767
3:121619717:T:A	50	96	0.96	0.4054
3:121619801:T:C	50	100	0.98	0.01761
3:121620173:A:G	50	92	0.93	0.2237
3:121620320:T:A	50	88	0.87	0.2146
3:121620507:T:C	50	98	0.96	0.03903
3:121620979:T:C	50	100	0.97	0.06935
3:121621119:G:A	50	100	0.98	0.4399
3:121621169:C:G	50	100	0.98	0.4537
3:121621689:T:C	50	100	0.99	0.433
3:121622536:T:C	50	100	0.98	0.06972
3:121623777:G:A	50	100	1	0.02996
3:121623834:G:A	50	100	0.99	0.1848
3:121624224:A:T	50	100	0.98	0.4613
3:121624258:G:A	50	100	0.98	0.01743
3:121624492:C:T	50	100	0.99	0.06972
3:121624653:C:A	50	100	1	0.1816
3:121625293:A:G	50	100	1	0.167
3:121625644:T:G	50	100	1	0.1814
3:121626247:G:T	50	100	1	0.167
3:121626847:G:A	50	100	0.9	0.01162
3:121626982:G:A	50	100	0.84	0.01198
3:121627269:G:A	50	100	0.99	0.06972
3:121627571:T:C	50	100	0.98	0.01943
3:121627607:G:A	50	100	0.93	0.01525
3:121627753:C:T	50	100	1	0.02342
3:121627809:C:T	50	100	1	0.1816
3:121628083:A:C	50	100	1	0.3967
3:121628253:C:T	50	100	1	0.3724
3:121628254:G:A	50	100	1	0.4208
3:121628262:C:T	50	100	1	0.3722
3:121628561:A:G	50	100	1	0.4444
3:121629080:T:A	50	100	1	0.4454
3:121629652:T:C	50	100	1	0.4444
3:121631129:G:A	50	100	1	0.1816
3:121631600:G:A	50	100	0.97	0.01471
3:121631604:A:C	50	100	1	0.06826
3:121631726:A:G	50	100	1	0.1803
3:121631731:G:A	50	100	1	0.01126
3:121631736:C:T	50	100	1	0.3695
3:121631746:C:A	50	100	1	0.1814
3:121631769:G:T	50	100	1	0.1814
3:121632410:C:T	50	100	0.96	0.03377
3:121632491:C:T	50	100	1	0.167
3:121632633:T:C	50	100	1	0.3844
3:121632903:A:C	50	100	1	0.4595
3:121633174:G:A	50	100	1	0.01616
3:121633759:A:G	50	100	0.97	0.01507
3:121633898:G:C	50	100	1	0.1752
3:121634407:T:C	50	100	1	0.4466
3:121634444:G:A	50	100	0.99	0.1672
3:121634481:A:C	50	100	1	0.1812
3:121634710:C:A	50	100	1	0.181
3:121634892:A:G	50	100	1	0.01961
3:121635041:T:C	50	100	1	0.4463
3:121635070:T:G	50	100	1	0.01598
3:121635534:A:T	50	100	1	0.4466
3:121635736:G:A	50	100	1	0.1489
3:121636078:T:C	50	98	1	0.4626
3:121636255:C:A	50	100	1	0.4626
3:121636876:T:C	50	100	1	0.4464
3:121637521:A:C	50	100	1	0.4622
3:121637809:G:A	50	100	1	0.1676
3:121637872:G:A	50	100	1	0.1806
3:121637885:A:G	50	100	1	0.1806
3:121638779:G:C	50	100	1	0.1676
3:121639230:A:C	50	100	1	0.01961
3:121639533:G:T	50	96	0.96	0.1569
3:121639601:T:C	50	100	1	0.1779
3:121639849:C:T	50	100	1	0.01616
3:121639850:T:C	50	100	1	0.4464
3:121641380:T:C	50	100	0.97	0.07117
3:121641807:C:A	50	100	1	0.1805
3:121641874:G:A	50	100	1	0.3718
3:121642045:A:C	50	100	1	0.1498
3:121642103:A:T	49	100	1	0.1806
3:121642397:A:T	50	100	0.98	0.0305
3:121642498:G:A	50	100	1	0.1785
3:121642747:G:T	50	100	0.98	0.01616
3:121642799:G:A	50	100	1	0.1806
3:121642940:G:A	49	100	1	0.1806
3:121643560:A:T	50	100	1	0.1672
3:121643792:T:C	50	100	1	0.1885
3:121644539:G:A	50	100	1	0.01961
3:121644833:C:T	50	100	0.97	0.07117
3:121645389:A:G	50	100	1	0.1806
3:121645404:A:T	50	100	1	0.1806
3:121645640:T:C	50	100	1	0.4463
3:121645777:C:T	50	100	1	0.167
3:121645933:C:T	48	97.9	1	0.167
3:121646985:A:T	50	100	0.99	0.3613
3:121646986:T:A	49	98	0.94	0.3595
3:121646991:T:A	50	100	1	0.1968
3:121647082:C:T	50	100	1	0.1781
3:121647139:G:A	50	100	1	0.167
3:121647276:C:T	50	100	1	0.1806
3:121647530:A:G	50	100	1	0.1808
3:121649536:A:G	50	100	1	0.1806
3:121650025:A:G	50	100	0.98	0.03032
3:121650360:A:C	50	100	1	0.146
3:121651009:G:A	50	100	1	0.02397
3:121651545:T:C	50	100	1	0.01616
3:121651608:T:G	50	100	1	0.167
3:121652216:T:C	50	100	1	0.4466
3:121652916:A:T	50	100	1	0.1803
3:121653001:C:T	50	98	1	0.03813
3:121653666:C:T	50	100	1	0.1674
3:121653882:G:A	50	100	1	0.1801
3:121654028:A:G	50	100	1	0.4463
3:121654211:T:C	50	100	1	0.1494
3:121654264:T:C	50	100	1	0.4459
3:121654446:A:T	50	100	1	0.1808
3:121655030:A:G	50	100	0.95	0.01561
3:121655514:G:A	45	97.8	1	0.1492
3:121655700:G:T	36	91.7	1	0.1799
3:121656100:C:T	50	100	1	0.01053
3:121656297:G:T	50	100	1	0.1785
3:121656955:T:G	50	100	1	0.1806
3:121657660:A:T	50	100	1	0.1679
3:121657790:G:A	50	100	1	0.0285
3:121658016:G:A	50	100	1	0.4464
3:121658309:G:A	50	100	1	0.01816
3:121658727:A:G	50	100	0.94	0.0305
3:121659020:T:A	50	100	1	0.0207
3:121659058:C:A	50	100	0.98	0.07153
3:121659440:C:T	50	100	1	0.4486
3:121660080:G:A	50	100	1	0.06972
3:121660322:G:A	50	100	0.98	0.01325
3:121662625:T:C	50	100	1	0.09459
3:121663158:C:T	50	100	1	0.1681
3:121663333:A:G	50	100	1	0.09423
3:121663357:C:T	50	100	1	0.2738
3:121664450:G:A	50	100	1	0.1788
3:121665234:C:G	50	100	1	0.1057
3:121665363:G:A	50	98	1	0.03613
3:121665718:C:T	50	100	1	0.1262
3:121665987:C:G	50	100	1	0.01707
3:121667080:T:C	50	100	1	0.01271
3:121668213:T:C	50	100	1	0.09423
3:121668621:C:T	50	100	1	0.1685
3:121668652:G:A	50	100	1	0.1786
3:121668670:C:A	50	100	1	0.09441
3:121668937:T:G	50	100	1	0.2745
3:121669985:C:T	50	100	1	0.09423
3:121670681:C:G	50	100	0.98	0.01743
3:121671091:C:T	50	100	0.98	0.07516
3:121671771:A:C	50	100	1	0.1786
3:121672986:G:A	50	100	1	0.1681
3:121673031:G:A	50	100	0.98	0.01743
3:121673093:G:A	50	98	1	0.1685
3:121673141:C:A	50	100	0.98	0.03032
3:121673349:A:G	50	100	1	0.4584
3:121673748:T:C	50	100	1	0.06972
3:121673986:G:A	50	100	1	0.02269
3:121674228:T:C	50	100	1	0.1786
3:121674242:T:G	50	100	1	0.175
3:121675076:T:G	50	98	0.97	0.02741
3:121675860:A:G	50	100	1	0.1687
3:121675902:C:T	50	100	1	0.09441
3:121676053:A:G	50	100	1	0.09441
3:121677213:C:A	49	100	1	0.0955
3:121678716:C:T	50	100	1	0.01035
3:121679150:A:T	50	100	1	0.4492
3:121679578:C:A	50	100	1	0.43120000000000003
3:121680006:C:T	50	100	1	0.2763
3:121681878:G:A	50	100	1	0.1786
3:121683045:T:G	48	100	1	0.01071
3:121683081:T:C	48	93.8	0.99	0.155
3:121684364:A:G	49	100	1	0.1474
3:121684760:A:C	50	100	1	0.02397
3:121684838:C:T	50	100	1	0.09513
3:121684839:A:G	50	100	1	0.0955
3:121685491:C:T	50	100	1	0.09441
3:121685636:C:T	50	100	1	0.1474
3:121687099:C:A	50	100	1	0.09441
3:121687406:T:C	50	100	1	0.4472
3:121687480:G:A	50	100	1	0.2763
3:121688114:A:G	50	100	1	0.1055
3:121688455:C:T	50	96	1	0.09441
3:121688518:T:C	50	100	1	0.1055
3:121688580:G:A	50	100	1	0.1683
3:121688821:G:A	50	100	1	0.1786
3:121688880:G:A	50	98	1	0.2738
3:121688903:C:T	50	100	1	0.02433
3:121688987:C:T	50	100	1	0.1685
3:121689093:G:A	49	100	1	0.09441
3:121689648:T:A	50	98	0.97	0.08497
3:121692797:A:G	50	98	1	0.07317
3:121693029:A:C	50	100	1	0.2638
3:121693341:A:G	50	100	1	0.2761
3:121693547:C:T	50	100	1	0.09985
3:121694045:A:G	50	100	1	0.09532
3:121694790:G:A	50	100	0.99	0.0354
3:121695214:C:T	50	100	1	0.1786
3:121695370:C:A	50	100	1	0.09532
3:121696763:G:A	50	100	1	0.1683
3:121696872:A:G	50	100	1	0.01598
3:121696873:T:C	50	100	1	0.1474
3:121697776:G:C	50	100	1	0.1264
3:121699169:T:C	50	100	1	0.4488
3:121699918:T:C	50	100	1	0.201
3:121700253:T:A	50	100	1	0.1786
3:121700554:T:G	50	100	1	0.1057
3:121700835:A:G	50	100	1	0.01961
3:121701834:T:C	50	100	0.98	0.01743
3:121701939:C:T	50	100	1	0.4486
3:121702332:G:A	50	100	1	0.1681
3:121703262:T:C	50	100	1	0.1786
3:121703650:G:A	50	100	1	0.09513
3:121703800:A:G	50	100	1	0.09532
3:121704648:C:T	50	100	1	0.4486
3:121705482:G:A	50	100	0.98	0.01743
3:121706967:C:T	50	100	1	0.1057
3:121706970:T:G	50	100	0.99	0.07026
3:121707159:G:A	50	100	1	0.09532
3:121707341:G:C	50	100	1	0.1786
3:121707348:G:A	50	100	1	0.1264
3:121707808:A:G	50	100	1	0.2761
3:121708546:T:C	50	100	1	0.02106
3:121710072:A:T	50	98	1	0.09513
3:121710638:G:A	50	100	1	0.1685
3:121710714:G:A	50	100	1	0.1786
3:121710906:G:A	49	100	1	0.06972
3:121713293:T:C	50	100	1	0.09513
3:121713330:G:T	50	100	1	0.1786
3:121713520:A:G	50	100	1	0.1051
3:121713688:A:G	50	100	1	0.4464
3:121714055:A:G	50	98	1	0.1683
3:121714158:C:A	50	100	1	0.2745
3:121714337:C:T	50	100	1	0.09532
3:121715059:T:C	50	100	1	0.09513
3:121715079:T:A	50	100	1	0.4488
3:121715717:G:A	50	98	1	0.09513
3:121716130:G:T	50	100	1	0.2741
3:121716154:T:C	50	100	1	0.06972
3:121716439:T:A	50	100	1	0.09532
3:121716774:T:C	50	100	1	0.4486
3:121716777:C:T	50	100	1	0.4463
3:121717640:T:C	50	100	1	0.1057
3:121718250:C:T	50	100	1	0.09532
3:121720722:C:T	50	100	1	0.02959
3:121720745:C:A	50	100	1	0.0955
3:121721080:T:C	50	98	1	0.09532
3:121721108:A:G	49	100	1	0.09532
3:121721350:A:C	50	98	0.96	0.165
3:121721492:A:G	50	98	1	0.4463
3:121722039:T:C	50	100	1	0.09532
3:121723845:A:G	50	100	1	0.06772
3:121724787:G:A	50	100	1	0.0138
3:121724907:G:C	50	98	1	0.4308
3:121724923:T:C	50	100	1	0.0955
3:121725030:C:G	50	98	0.98	0.03014
3:121725640:G:A	50	100	1	0.02288
3:121725885:C:G	50	100	1	0.0236
3:121728053:G:A	50	100	0.95	0.02977
3:121729064:A:C	50	100	0.99	0.1193
3:121729828:T:A	50	100	1	0.2745
3:121730164:T:C	50	100	1	0.09532
3:121730289:C:T	50	100	1	0.09532
3:121730663:T:A	50	100	1	0.0138
3:121730765:G:T	50	100	1	0.07317
3:121732377:T:C	50	100	1	0.4484
3:121732579:G:A	50	100	1	0.09532
3:121732623:G:A	50	100	1	0.4463
3:121732853:A:G	50	100	1	0.1803
3:121733189:T:G	49	100	1	0.4481
3:121733492:T:C	50	100	0.99	0.2745
3:121734514:A:C	50	100	0.99	0.1111
3:121736375:G:A	50	100	1	0.07262
3:121736753:A:T	50	100	1	0.1801
3:121737378:C:T	50	100	1	0.1681
3:121737619:T:C	50	100	1	0.09495
3:121738397:A:T	50	100	0.98	0.07081
3:121739232:T:G	50	100	0.94	0.03086
3:121740166:C:T	50	100	1	0.01489
3:121740844:T:A	50	100	0.94	0.01688
3:121741335:A:T	50	100	0.97	0.04811
3:121741565:T:C	50	100	1	0.05211
3:121741762:A:G	50	100	1	0.4488
3:121741956:C:A	50	100	1	0.0728
3:121743159:T:C	50	100	1	0.01943
3:121744344:C:T	50	100	1	0.06972
3:121744362:C:T	50	100	1	0.4488
3:121744958:G:A	50	100	0.96	0.01616
3:121745272:A:G	48	100	1	0.01943
3:121745293:T:C	48	100	0.99	0.1106
3:121745319:C:T	49	87.8	0.97	0.1131
3:121745527:T:C	50	100	0.99	0.02342
3:121745790:T:C	50	100	0.98	0.03014
3:121745826:C:T	50	100	1	0.0728
3:121745854:C:T	50	100	1	0.4466
3:121746081:T:G	50	100	1	0.1685
3:121746373:A:G	50	100	1	0.1058
3:121746821:G:A	50	100	1	0.02124
3:121747271:A:G	49	98	0.98	0.01725
3:121747979:C:A	50	100	1	0.1823
3:121749947:G:C	50	100	1	0.1801
3:121750038:A:G	50	100	1	0.4466
3:121750079:T:C	50	100	1	0.4466
3:121750378:T:C	50	100	1	0.1269
3:121750568:T:C	50	100	1	0.4408
3:121750570:T:C	50	100	1	0.4408
3:121750799:A:C	50	100	1	0.1743
3:121751589:C:T	50	100	1	0.09513
3:121751824:T:C	50	100	1	0.09495
3:121752035:T:C	50	100	1	0.09495
3:121754614:A:G	49	100	1	0.1256
3:121754827:C:T	50	100	1	0.07444
3:121754912:A:G	42	97.6	0.62	0.02433
3:121754968:G:A	46	91.3	0.99	0.07789
3:121755139:C:A	50	100	1	0.4323
3:121756099:C:A	50	100	0.97	0.02433
3:121756192:G:A	50	100	0.96	0.01598
3:121756527:T:G	50	98	0.92	0.01979
3:121756529:T:G	47	93.6	0.98	0.1492
3:121756530:T:G	50	94	1	0.43120000000000003
3:121756532:T:G	50	98	1	0.08243
3:121756533:T:G	50	94	1	0.4326
3:121756536:T:G	49	100	1	0.08733
3:121756540:T:G	50	92	1	0.4405
3:121756713:G:C	50	100	1	0.4319
3:121757201:A:C	50	100	1	0.4855
3:121757446:C:G	50	100	0.98	0.01452
3:121757771:A:G	50	100	1	0.4853
3:121757830:T:C	50	100	1	0.08243
3:121758684:G:C	50	100	1	0.4857
3:121758787:T:C	50	100	1	0.4857
3:121758788:G:T	50	96	0.95	0.0216
3:121758820:C:T	50	100	1	0.486
3:121758987:C:T	50	100	1	0.486
3:121759200:A:T	50	100	1	0.4862
3:121759898:A:T	50	100	1	0.1774
3:121760469:A:G	50	100	1	0.4855
3:121760845:A:G	50	100	1	0.4875
3:121760854:T:C	50	100	1	0.4871
3:121761191:G:A	50	100	0.99	0.1269
3:121761506:G:C	50	100	1	0.4898
3:121761528:A:G	50	100	1	0.3105
3:121761531:C:G	50	100	0.95	0.01797
3:121762217:A:G	50	100	1	0.07081
3:121762274:G:T	50	100	1	0.01071
3:121762869:G:A	50	100	1	0.3108
3:121762954:A:G	50	100	1	0.3106
3:121763315:T:G	50	100	0.98	0.07081
3:121763790:G:A	50	100	1	0.1999
3:121763918:A:G	50	100	1	0.1463
3:121763921:C:A	50	100	1	0.1997
3:121763995:C:A	50	100	1	0.1997
3:121764211:C:G	49	91.8	0.98	0.4998
3:121764407:A:G	50	100	1	0.3112
3:121764479:A:G	50	100	1	0.1997
3:121764516:T:C	50	100	1	0.311
3:121764518:T:C	50	100	1	0.06191
3:121764541:G:C	50	100	1	0.1251
3:121765117:C:T	50	100	1	0.3108
3:121765813:G:T	50	98	1	0.3255
3:121765867:G:T	50	100	1	0.1999
3:121765916:G:A	50	100	1	0.1641
3:121765975:C:T	50	100	1	0.311
3:121765993:A:G	50	98	0.92	0.01344
3:121766058:G:T	50	100	1	0.07062
3:121766392:G:A	50	100	1	0.311
3:121766681:T:C	50	100	1	0.01452
3:121767046:A:C	50	100	1	0.311
3:121767463:T:C	50	100	1	0.2001
3:121767833:C:T	50	100	1	0.311
3:121768215:C:T	50	100	1	0.01471
3:121768216:G:A	50	100	0.85	0.01471
3:121768325:A:G	50	100	1	0.311
3:121768392:A:C	50	100	1	0.1997
3:121768839:G:A	50	100	0.98	0.1612
3:121769506:G:A	50	100	1	0.1997
3:121770148:C:G	50	100	1	0.311
3:121770765:C:A	50	100	1	0.07062
3:121771046:A:G	50	100	1	0.1997
3:121771175:T:C	50	100	1	0.01271
3:121771261:C:T	50	100	1	0.07008
3:121773023:G:A	50	100	1	0.01271
3:121773050:T:C	50	100	0.99	0.02596
3:121773140:C:T	50	100	1	0.1463
3:121773364:C:T	49	100	1	0.1249
3:121773618:C:T	50	100	1	0.311
3:121773752:T:C	50	100	0.98	0.07389
3:121773902:C:T	50	100	1	0.3108
3:121773920:T:C	49	100	1	0.311
3:121773934:C:T	50	98	1	0.311
3:121774278:T:C	50	100	1	0.1999
3:121774333:A:T	50	100	0.97	0.02015
3:121774437:C:T	50	100	0.97	0.0207
3:121774938:T:A	50	100	0.98	0.02578
3:121775485:A:G	50	100	1	0.311
3:121776092:C:T	50	100	1	0.01216
3:121776204:C:T	50	100	1	0.03595
3:121776210:T:C	50	100	1	0.311
3:121776317:A:G	50	100	1	0.07062
3:121776835:C:G	50	100	1	0.1995
3:121777466:G:A	50	100	1	0.3108
3:121777477:C:T	50	100	1	0.1995
3:121777497:C:A	50	100	1	0.311
3:121777704:A:C	50	100	1	0.3119
3:121777721:G:A	50	100	1	0.1619
3:121777878:T:C	50	100	0.99	0.02578
3:121777887:C:T	50	100	1	0.1995
3:121778315:A:G	50	100	1	0.02923
3:121778374:G:T	50	100	1	0.01253
3:121778624:C:G	50	100	1	0.311
3:121778655:C:T	50	100	1	0.311
3:121778748:G:A	50	98	1	0.1465
3:121778886:C:T	50	100	1	0.01126
3:121779146:A:G	50	100	1	0.01253
3:121779191:T:C	50	100	0.98	0.06718
3:121779489:A:T	50	100	1	0.02923
3:121780201:C:T	50	100	1	0.3115
3:121780659:T:C	50	100	1	0.07062
3:121780772:A:G	50	98	1	0.01289
3:121780883:T:A	50	94	1	0.2771
3:121781133:G:A	50	100	1	0.07062
3:121781144:T:C	50	100	1	0.3108
3:121781456:A:C	50	100	1	0.311
3:121782171:G:C	50	100	1	0.01598
3:121782223:T:G	50	100	1	0.3108
3:121783014:C:T	50	100	1	0.311
3:121783077:A:G	50	100	1	0.311
3:121783815:G:T	50	100	1	0.05828
3:121784295:C:T	50	100	1	0.4887
3:121784548:G:A	50	100	1	0.3112
3:121784608:T:C	50	98	0.96	0.03068
3:121784707:G:C	50	100	1	0.1511
3:121784971:G:A	50	100	1	0.4891
3:121785018:C:A	50	100	1	0.311
3:121785251:A:G	50	100	1	0.1995
3:121785890:T:C	50	100	1	0.311
3:121785986:C:G	50	100	1	0.3112
3:121786169:T:A	40	90	0.62	0.05211
3:121786170:C:G	40	82.5	0.64	0.05301
3:121786517:T:C	50	100	1	0.3119
3:121786846:T:A	50	100	1	0.01253
3:121786980:G:A	50	100	0.94	0.02996
3:121787035:A:G	50	100	1	0.311
3:121787077:T:C	50	100	1	0.311
3:121787174:T:C	50	100	1	0.3112
3:121787240:G:A	50	100	1	0.311
3:121787350:G:T	50	100	1	0.3114
3:121787717:C:T	50	100	1	0.07081
3:121788384:A:T	50	100	0.98	0.06772
3:121788568:C:T	50	100	1	0.3108
3:121788899:T:C	50	100	1	0.3108
3:121789404:A:G	50	100	1	0.07081
3:121789438:C:G	50	100	0.99	0.1191
3:121789983:A:T	50	100	1	0.311
3:121790511:T:C	50	100	1	0.01253
3:121790527:T:C	50	100	1	0.07081
3:121790791:A:T	50	98	0.96	0.3115
3:121791034:A:G	50	100	1	0.3112
3:121791824:T:C	50	100	1	0.3108
3:121792170:T:C	50	100	1	0.311
3:121792502:T:A	48	93.8	1	0.3112
3:121792503:A:T	48	93.8	1	0.311
3:121792578:T:C	47	85.1	1	0.3108
3:121794241:T:C	50	100	1	0.3108
3:121794534:T:C	50	100	1	0.01471
3:121794772:G:T	50	100	1	0.311
3:121794942:T:C	50	100	1	0.0699
3:121795314:T:C	50	100	1	0.2003
3:121796065:T:C	50	100	0.98	0.07135
3:121796773:T:C	50	100	1	0.3112
3:121797730:A:G	50	100	1	0.1997
3:121797807:G:A	50	100	1	0.311
3:121797891:A:C	50	100	1	0.03613
3:121797988:T:C	50	100	0.91	0.0118
3:121798273:G:A	50	100	1	0.1511
3:121798352:G:A	50	100	1	0.01071
3:121798624:G:A	50	100	1	0.01089
3:121798689:G:A	50	100	1	0.3112
3:121798986:G:A	50	100	0.99	0.1997
3:121799150:A:G	50	100	1	0.07117
3:121799468:G:A	50	100	1	0.07099
3:121800946:C:T	50	100	1	0.3112
3:121800948:A:G	50	100	1	0.1534
3:121801407:T:C	50	98	1	0.07135
3:121801544:A:C	50	100	1	0.01471
3:121801708:T:C	50	100	1	0.4887
3:121802739:G:A	50	100	1	0.01253
3:121803131:C:T	50	100	1	0.3112
3:121803476:A:G	50	100	1	0.07117
3:121804097:C:T	50	100	1	0.3112
3:121804121:T:C	50	100	1	0.1997
3:121804365:C:T	50	100	1	0.3112
3:121804405:T:G	50	100	1	0.1536
3:121805061:T:G	50	100	1	0.3114
3:121805728:G:A	50	100	1	0.1251
3:121805849:A:G	50	100	1	0.311
3:121806371:A:G	50	100	1	0.01471
3:121806664:C:T	50	100	0.99	0.01235
3:121806871:T:C	50	100	1	0.3807
3:121807190:T:G	50	100	1	0.1997
3:121807252:A:G	50	100	1	0.3112
3:121807260:C:T	50	100	1	0.1999
3:121807357:G:A	50	100	1	0.3115
3:121807534:G:A	50	100	0.98	0.07117
3:121807738:T:A	50	100	1	0.01253
3:121808106:T:C	50	100	1	0.01126
3:121808260:A:T	50	100	0.98	0.06699
3:121808672:A:T	50	100	1	0.3114
3:121808740:G:A	50	100	1	0.06899
3:121808979:A:G	50	100	1	0.01253
3:121809539:G:A	50	100	1	0.311
3:121809764:T:C	50	100	1	0.3112
3:121810049:G:C	50	100	1	0.05846
3:121810164:T:C	50	100	1	0.1429
3:121810574:C:T	50	100	1	0.1997
3:121810761:C:T	50	100	0.99	0.02596
3:121811427:C:A	50	100	1	0.1999
3:121811513:T:C	50	100	1	0.3112
3:121811637:T:C	50	100	1	0.06899
3:121812784:A:G	50	100	1	0.3112
3:121812951:C:T	50	100	1	0.06899
3:121813068:G:C	50	100	1	0.3114
3:121813282:T:C	50	100	1	0.06899
3:121813405:C:A	50	100	1	0.01471
3:121813788:C:T	50	100	1	0.3115
3:121813792:A:G	50	100	1	0.3125
3:121813819:T:C	50	100	1	0.4884
3:121813861:C:T	50	100	1	0.1997
3:121814135:T:C	50	100	1	0.3112
3:121814417:T:C	50	100	1	0.01471
3:121814753:T:G	50	100	1	0.01126
3:121815000:G:A	50	100	1	0.06899
3:121815063:T:C	50	100	1	0.4889
3:121815186:A:T	50	100	0.99	0.06899
3:121815338:A:G	50	100	1	0.3112
3:121815475:T:C	50	100	0.98	0.1997
3:121815522:C:T	50	100	0.98	0.0256
3:121815954:C:T	48	100	1	0.06899
3:121816275:T:C	50	100	0.99	0.0207
3:121816739:C:T	50	100	1	0.4887
3:121816885:T:C	50	100	1	0.06899
3:121817280:G:C	50	98	0.93	0.01398
3:121817310:C:T	50	100	1	0.01489
3:121817650:C:T	50	100	1	0.4887
3:121818148:C:T	50	100	1	0.3112
3:121819304:C:T	50	100	1	0.02596
3:121819755:C:T	50	100	1	0.01126
3:121819951:A:T	50	100	1	0.3112
3:121820256:T:G	50	98	1	0.1997
3:121821144:C:T	50	100	0.98	0.1997
3:121821169:T:C	50	100	1	0.3112
3:121821225:C:T	50	100	1	0.4889
3:121821762:T:C	50	100	1	0.06899
3:121822392:T:G	50	100	1	0.1997
3:121822463:C:G	50	100	1	0.311
3:121822494:T:C	50	100	1	0.3112
3:121822540:C:T	50	100	1	0.3112
3:121822685:A:C	50	100	0.99	0.01289
3:121823450:A:G	50	100	1	0.311
3:121824051:T:C	50	100	1	0.3223
3:121824150:C:A	50	100	1	0.01253
3:121824237:T:G	50	100	1	0.1997
3:121824273:C:T	50	100	1	0.1997
3:121824730:A:C	50	100	1	0.311
3:121825146:T:C	50	100	1	0.3112
3:121825203:G:A	50	100	1	0.1997
3:121825244:G:A	50	100	1	0.3112
3:121825394:T:C	50	100	1	0.06954
3:121825841:A:G	50	100	0.99	0.01035
3:121826814:A:C	50	100	1	0.4887
3:121827014:C:T	50	100	1	0.01471
3:121827212:T:G	50	100	1	0.4887
3:121827613:G:T	50	100	0.99	0.0207
3:121827664:G:A	50	100	1	0.311
3:121828679:C:T	50	100	0.98	0.01035
3:121828680:A:G	50	100	1	0.1997
3:121828797:T:C	50	100	1	0.01126
3:121830933:G:A	49	100	1	0.311
3:121830950:T:A	50	100	1	0.06899
3:121831119:T:C	50	100	1	0.311
3:121831205:T:G	50	100	1	0.01489
3:121831800:T:C	50	98	0.84	0.01216
3:121832380:T:C	50	100	1	0.1997
3:121832480:A:G	50	100	1	0.159
3:121832723:A:G	50	100	1	0.2985
3:121833486:C:T	50	100	0.91	0.01834
3:121833518:T:C	50	100	1	0.4887
3:121833645:G:C	50	96	1	0.3112
3:121835482:C:A	50	100	1	0.08406
3:121836133:T:A	50	100	1	0.01452
3:121837372:C:T	50	100	1	0.1993
3:121837426:G:A	50	100	1	0.01235
3:121837882:A:G	50	100	1	0.3958
3:121837904:G:A	50	100	1	0.1589
3:121838052:G:A	50	100	1	0.1993
3:121838381:C:G	50	100	1	0.0846
3:121838404:A:T	50	100	1	0.311
3:121838686:G:T	50	100	1	0.3956
3:121838877:G:A	50	100	1	0.01543
3:121840064:A:C	50	100	1	0.311
3:121840319:C:A	50	100	1	0.0846
3:121840320:G:T	50	100	1	0.0846
3:121840664:G:A	49	100	1	0.01253
3:121840922:C:T	50	100	1	0.0207
3:121841048:C:T	50	98	1	0.1993
3:121841376:A:G	50	100	1	0.3114
3:121841567:G:C	48	100	1	0.02614
3:121841874:T:C	50	100	1	0.1993
3:121841875:G:A	50	100	1	0.1993
3:121842016:A:T	48	100	0.99	0.04049
3:121842024:A:T	48	100	1	0.06917
3:121842051:T:G	49	100	1	0.3105
3:121842148:C:T	50	100	1	0.1619
3:121842200:T:A	50	100	0.99	0.3106
3:121842653:T:G	50	100	1	0.1431
3:121842798:A:G	50	100	1	0.3106
3:121842918:C:T	50	100	1	0.284
3:121843026:C:T	50	100	1	0.08479
3:121843103:C:A	50	100	0.99	0.1992
3:121843453:G:C	50	100	0.99	0.284
3:121843457:C:T	50	100	0.99	0.284
3:121843587:A:C	50	96	0.99	0.2838
3:121844365:A:C	50	100	1	0.01253
3:121844424:C:T	50	100	1	0.2834
3:121844438:T:C	50	100	1	0.1993
3:121844508:T:C	50	100	0.98	0.1532
3:121844647:G:T	50	100	1	0.06917
3:121845158:G:A	50	100	1	0.05519
3:121845268:A:T	50	100	1	0.2832
3:121846142:G:A	50	100	1	0.2825
3:121846717:G:T	50	100	0.98	0.08315
3:121847349:T:C	50	100	1	0.01053
3:121847435:T:C	50	100	1	0.1992
3:121847522:C:T	50	100	0.84	0.01071
3:121847613:A:G	50	100	1	0.06826
3:121847634:G:A	50	100	1	0.2825
3:121847646:G:A	50	100	1	0.01416
3:121847651:G:T	50	100	1	0.1247
3:121847882:C:A	50	100	1	0.1632
3:121848012:G:A	50	100	1	0.1995
3:121848229:G:A	50	100	1	0.01053
3:121848837:G:A	50	98	1	0.2825
3:121848886:C:A	50	100	0.98	0.09223
3:121848931:G:A	50	100	1	0.08315
3:121849016:T:C	50	100	1	0.2825
3:121849190:G:C	50	100	0.98	0.1512
3:121849481:A:T	50	100	1	0.06826
3:121849667:G:A	50	100	0.98	0.1454
3:121849748:C:T	50	100	1	0.06826
3:121849864:A:G	50	100	1	0.1992
3:121850641:C:T	50	100	0.98	0.03649
3:121850704:T:A	50	100	1	0.03903
3:121850773:T:A	50	100	1	0.03903
3:121850891:G:C	50	100	1	0.01235
3:121851052:T:C	50	100	1	0.1084
3:121851304:A:T	50	100	1	0.2582
3:121851848:T:C	50	100	0.99	0.05501
3:121853286:G:T	50	100	1	0.1077
3:121853405:T:C	50	100	1	0.1077
3:121853413:C:T	50	100	1	0.01216
3:121853475:G:A	50	100	1	0.06954
3:121853852:T:C	50	100	1	0.061
3:121854608:C:G	50	100	1	0.0699
3:121854882:T:G	50	100	1	0.108
3:121855003:T:C	50	100	1	0.3125
3:121855084:C:T	50	100	1	0.06082
3:121855321:T:C	50	100	1	0.02596
3:121855325:C:A	50	100	1	0.1082
3:121855368:T:C	50	100	0.99	0.3134
3:121855372:C:T	50	100	1	0.2968
3:121857673:T:C	50	100	1	0.1082
3:121857705:G:C	50	100	1	0.061
3:121857894:C:T	50	100	0.94	0.01852
3:121858131:C:T	50	100	1	0.1135
3:121858786:C:T	50	100	1	0.03813
3:121858921:C:T	50	100	1	0.1082
3:121859113:G:A	50	100	0.96	0.07026
3:121859121:T:C	50	100	1	0.06082
3:121859362:T:G	50	100	1	0.1082
3:121859474:T:C	50	98	1	0.1095
3:121859693:G:A	50	100	1	0.1082
3:121859900:G:A	50	98	0.99	0.3086
3:121859930:T:C	50	100	1	0.1089
3:121860104:G:T	50	100	1	0.03813
3:121860301:G:C	50	100	1	0.02596
3:121860435:C:T	50	100	1	0.03813
3:121860752:C:A	50	100	1	0.1082
3:121860916:A:T	50	100	1	0.07008
3:121861269:G:T	50	100	1	0.03813
3:121861365:G:A	50	100	1	0.02596
3:121861596:T:C	50	100	1	0.1082
3:121862277:T:G	50	100	1	0.1082
3:121862344:G:A	50	100	1	0.1084
3:121862409:T:A	50	100	1	0.07008
3:121863293:G:T	50	100	1	0.2876
3:121864545:G:A	50	100	1	0.03813
3:121864568:T:C	50	100	1	0.3145
3:121864659:A:T	50	100	1	0.3063
3:121864711:G:T	50	100	1	0.07008
3:121864744:G:A	50	100	1	0.03813
3:121864848:G:C	50	100	1	0.03813
3:121865218:G:A	50	100	1	0.1082
3:121866152:C:T	50	96	1	0.09822
3:121866299:T:C	50	100	1	0.3123
3:121866304:C:T	50	100	1	0.07008
3:121866609:C:G	50	100	1	0.07008
3:121866754:G:T	50	100	1	0.06082
3:121866784:G:A	50	100	0.99	0.3057
3:121867539:T:G	50	100	1	0.061
3:121867639:G:A	50	100	1	0.3141
3:121867820:C:T	50	100	1	0.01162
3:121868017:A:T	50	100	0.99	0.05501
3:121868279:A:G	50	100	1	0.07026
3:121868365:G:A	50	100	1	0.02524
3:121868425:C:T	50	100	1	0.0374
3:121868603:T:A	50	100	1	0.07026
3:121868686:C:T	50	100	1	0.2596
3:121868890:A:T	50	100	1	0.1077
3:121869463:A:G	50	100	1	0.061
3:121869654:G:A	50	100	1	0.1077
3:121869717:T:A	48	97.9	1	0.1097
3:121869718:T:A	50	100	1	0.0374
3:121869937:G:C	50	100	1	0.0374
3:121870061:A:C	50	100	1	0.1077
3:121870065:C:A	50	100	1	0.1077
3:121870538:A:G	50	100	1	0.07026
3:121870750:T:C	50	100	1	0.1077
3:121870756:G:C	50	100	1	0.02524
3:121870828:G:T	49	100	1	0.1077
3:121871564:A:G	50	100	1	0.01126
3:121871706:A:G	50	100	1	0.01144
3:121872223:A:G	50	100	1	0.01162
3:121873560:A:T	50	100	1	0.05991
3:121874468:T:A	50	100	1	0.1075
3:121874922:G:A	50	100	1	0.3119
3:121876881:G:A	50	100	1	0.06935
3:121876889:G:A	50	100	1	0.03813
3:121877089:G:A	50	100	0.99	0.3061
3:121877875:G:A	50	100	1	0.1075
3:121877897:T:C	50	100	1	0.03813
3:121878175:G:A	50	100	1	0.06935
3:121878699:C:T	50	100	1	0.03286
3:121878802:T:A	50	100	1	0.07534
3:121878833:A:G	50	100	1	0.01144
3:121878935:T:A	50	100	1	0.02397
3:121879041:T:C	50	100	1	0.3199
3:121879153:T:C	50	100	1	0.3199
3:121879450:A:G	50	100	0.99	0.2584
3:121879467:T:G	50	100	1	0.06391
3:121880784:C:T	50	100	1	0.1269
3:121881074:T:A	50	100	1	0.01634
3:121881129:C:T	50	100	1	0.2943
3:121881264:C:T	50	100	1	0.06373
3:121881984:T:C	50	100	1	0.04684
3:121882147:A:G	50	100	0.98	0.06481
3:121882663:A:G	50	100	0.99	0.3021
3:121882685:C:A	50	100	1	0.01144
3:121882730:C:T	50	100	1	0.04684
3:121883207:C:A	50	100	1	0.1271
3:121883284:A:G	50	100	1	0.1271
3:121883733:A:G	50	100	1	0.02324
3:121883775:C:T	50	98	1	0.06373
3:121883813:C:G	50	98	1	0.1269
3:121884288:T:C	50	100	1	0.04702
3:121884312:C:T	50	100	0.97	0.06935
3:121884435:A:T	48	95.8	0.94	0.03849
3:121884724:A:G	50	100	1	0.1009
3:121886757:C:T	50	100	1	0.1269
3:121887891:T:C	50	100	1	0.08097
3:121888725:C:G	50	100	1	0.01634
3:121888988:G:T	50	100	1	0.01162
3:121888999:G:T	50	96	0.94	0.01834
3:121889062:G:A	50	100	1	0.3954
3:121889132:A:G	50	100	1	0.04684
3:121889366:A:G	50	100	1	0.01035
3:121889379:C:T	49	100	0.98	0.01144
3:121889582:A:T	50	98	1	0.02687
3:121889586:T:A	50	98	0.98	0.3059
3:121889685:G:A	50	100	1	0.3958
3:121889830:C:G	50	100	1	0.1269
3:121890150:T:C	50	100	1	0.2936
3:121890303:C:A	50	100	1	0.08025
3:121890406:G:A	50	100	1	0.01634
3:121890768:G:C	50	100	1	0.01235
3:121891108:A:G	50	100	1	0.04684
3:121891548:A:G	50	100	1	0.1273
3:121892321:T:C	50	100	1	0.1269
3:121892561:C:T	50	100	1	0.01634
3:121892772:G:C	50	100	1	0.06373
3:121892780:T:C	50	100	1	0.01144
3:121892960:G:A	50	100	0.96	0.07462
3:121892967:G:A	50	100	1	0.3963
3:121893850:T:A	50	100	1	0.258
3:121893969:G:A	50	100	1	0.2859
3:121894018:G:A	50	100	1	0.04684
3:121894207:C:T	50	100	1	0.06373
3:121894358:G:C	50	100	1	0.06373
3:121895190:A:C	50	100	1	0.06445
3:121895328:G:A	50	100	1	0.1275
3:121895642:T:C	50	100	0.99	0.1275
3:121896048:T:C	50	100	1	0.2936
3:121896832:G:A	50	100	1	0.2903
3:121896919:A:G	49	98	0.86	0.02052
3:121896921:G:A	49	100	0.97	0.04793
3:121896922:G:T	50	98	0.98	0.3938
3:121897104:C:A	50	100	0.99	0.3769
3:121897681:A:G	50	100	1	0.02687
3:121897763:C:T	50	100	0.99	0.36870000000000003
3:121897990:C:T	50	100	0.99	0.03086
3:121898148:A:G	50	100	1	0.3691
3:121898482:G:A	50	100	1	0.01325
3:121898586:A:G	50	100	0.99	0.2455
3:121899209:T:C	50	100	1	0.3704
3:121899524:T:G	50	100	1	0.3704
3:121900137:G:T	50	100	1	0.3689
3:121900189:G:A	50	100	1	0.02705
3:121900272:C:T	50	100	0.99	0.2453
3:121900445:T:C	50	100	1	0.3816
3:121900617:A:T	50	100	0.99	0.1667
3:121900805:T:G	50	100	1	0.02705
3:121900927:T:C	49	100	0.99	0.3243
3:121901070:G:A	50	100	1	0.01779
3:121901095:T:A	50	100	0.95	0.01017
3:121901149:T:G	50	100	1	0.3813
3:121901364:T:C	50	100	1	0.3702
3:121901602:G:A	50	100	1	0.3676
3:121901940:C:T	50	100	1	0.3702
3:121902535:A:G	49	100	1	0.3813
3:121902544:G:A	49	100	1	0.3702
3:121902812:G:A	50	100	1	0.3702
3:121902918:C:A	50	100	1	0.3702
3:121902982:T:C	50	100	1	0.02614
3:121903290:C:T	50	100	0.99	0.2451
3:121903317:G:A	50	100	0.99	0.3724
3:121903400:G:T	50	100	0.91	0.01162
3:121903585:T:C	49	100	1	0.3706
3:121903913:A:G	50	100	1	0.3702
3:121904024:A:G	50	100	1	0.03504
3:121904069:C:T	50	100	0.95	0.01017
3:121904450:C:A	50	100	1	0.3702
3:121904627:G:C	50	98	0.98	0.01216
3:121904887:T:C	50	100	1	0.3702
3:121904924:A:G	50	100	1	0.3702
3:121905096:A:G	50	100	1	0.3704
3:121905271:C:T	50	100	0.99	0.2453
3:121905542:T:C	50	100	0.99	0.3856
3:121905793:G:T	50	100	1	0.36870000000000003
3:121905894:G:C	50	100	1	0.3702
3:121905895:T:G	50	100	1	0.3702
3:121906076:T:C	50	100	1	0.04829
3:121906269:T:G	50	100	1	0.3704
3:121907621:G:A	50	100	1	0.3689
3:121907643:A:G	50	100	1	0.3689
3:121907787:T:C	50	100	1	0.3704
3:121907861:G:A	50	100	0.98	0.03722
3:121908012:T:C	50	98	0.95	0.01362
3:121908057:T:G	50	100	1	0.3689
3:121908332:C:G	50	100	0.99	0.2367
3:121908487:G:A	50	100	0.84	0.02578
3:121908629:T:C	50	100	1	0.3422
3:121908795:T:C	50	100	1	0.02614
3:121909039:T:G	50	100	1	0.3693
3:121909513:A:T	50	100	1	0.3413
3:121909759:G:T	50	100	1	0.3689
3:121909964:A:G	50	100	0.96	0.01126
3:121910266:G:A	50	98	0.96	0.02741
3:121910311:C:T	50	100	1	0.3693
3:121910471:A:G	50	100	1	0.3691
3:121910475:G:A	50	100	1	0.3689
3:121910542:C:T	50	100	1	0.01325
3:121910787:C:T	50	100	0.98	0.3704
3:121911081:T:C	50	100	1	0.3707
3:121911347:T:C	50	100	1	0.3707
3:121911481:A:G	50	100	1	0.3707
3:121912604:T:G	50	100	1	0.3706
3:121912828:G:A	50	100	0.84	0.0256
3:121912994:G:A	50	100	0.99	0.3725
3:121913146:T:G	50	100	0.98	0.06064
3:121913414:T:A	50	100	1	0.3707
3:121913455:G:A	50	100	1	0.3707
3:121913585:A:G	50	100	1	0.3707
3:121913660:G:A	50	100	1	0.3707
3:121913871:T:C	49	100	0.99	0.2453
3:121914399:T:A	50	100	1	0.3704
3:121914565:A:G	50	100	0.99	0.3186
3:121914656:G:A	50	100	1	0.3702
3:121914773:G:A	50	100	1	0.3702
3:121914815:G:A	50	100	1	0.01779
3:121914876:C:A	48	100	0.99	0.3678
3:121914891:T:C	50	100	1	0.3702
3:121915057:G:A	50	100	0.99	0.3702
3:121915076:T:A	50	98	0.9	0.01216
3:121915117:C:T	50	100	1	0.37
3:121915563:T:A	50	100	1	0.37
3:121916040:G:A	50	100	1	0.37
3:121916383:G:A	50	100	1	0.37
3:121916404:A:G	50	100	1	0.37
3:121916638:A:G	50	100	1	0.37
3:121916874:G:A	50	100	1	0.3154
3:121916971:C:G	50	100	1	0.37
3:121917001:T:C	50	100	1	0.01017
3:121917031:A:C	50	100	1	0.37
3:121917067:G:A	50	100	1	0.02687
3:121917200:T:A	50	100	1	0.3698
3:121917268:G:A	50	100	1	0.02687
3:121917376:A:G	50	100	1	0.3698
3:121917557:G:A	50	98	1	0.04847
3:121917603:G:A	50	100	1	0.3005
3:121917702:G:A	50	100	1	0.3417
3:121918331:C:A	50	100	1	0.3696
3:121918698:T:C	50	100	1	0.3696
3:121918704:A:G	50	100	1	0.3696
3:121918956:C:T	50	100	1	0.37
3:121919119:A:G	50	100	1	0.3617
3:121919266:G:C	50	100	0.98	0.05755
3:121919443:C:T	50	100	1	0.3689
3:121919535:A:T	50	100	1	0.3689
3:121919638:G:C	50	100	1	0.3689
3:121920228:T:G	50	100	0.99	0.0118
3:121920387:T:C	50	100	1	0.3693
3:121920753:A:G	50	100	1	0.3689
3:121920762:A:G	50	100	1	0.2447
3:121920855:T:G	50	100	1	0.3689
3:121920965:A:T	50	100	1	0.3689
3:121921001:C:T	50	100	1	0.3689
3:121921330:G:A	50	100	1	0.3689
3:121921471:T:A	50	100	1	0.3696
3:121921515:G:A	50	100	1	0.3738
3:121921579:T:G	50	100	1	0.3696
3:121922065:T:G	50	100	1	0.3689
3:121922505:A:G	50	100	1	0.3689
3:121922536:A:G	50	100	1	0.3689
3:121922681:G:A	50	100	1	0.3691
3:121922846:G:A	50	100	1	0.3691
3:121922974:A:G	50	100	1	0.3691
3:121923201:A:T	50	100	1	0.3691
3:121923399:C:T	50	100	1	0.3758
3:121923489:A:G	50	100	1	0.0472
3:121923533:G:A	50	100	1	0.3693
3:121923709:G:A	50	100	1	0.3696
3:121923770:A:G	50	100	1	0.3684
3:121923780:G:A	50	100	1	0.36870000000000003
3:121924316:G:C	50	100	1	0.3751
3:121924323:A:T	50	100	1	0.36870000000000003
3:121924456:T:A	50	100	1	0.36870000000000003
3:121924490:G:A	50	100	1	0.36870000000000003
3:121924525:C:T	50	100	1	0.36870000000000003
3:121924580:G:A	50	100	1	0.36870000000000003
3:121924589:G:A	50	100	1	0.36870000000000003
3:121924852:G:A	50	100	1	0.3686
3:121924905:A:G	50	100	1	0.01761
3:121924957:C:T	50	100	0.98	0.3698
3:121925046:T:C	50	100	1	0.3686
3:121925182:G:T	50	100	1	0.3682
3:121925183:C:T	50	100	1	0.3684
3:121925203:T:G	50	100	1	0.3686
3:121925570:G:T	50	100	1	0.3686
3:121925682:C:A	45	91.1	1	0.3638
3:121925846:G:T	48	97.9	1	0.3684
3:121925936:C:T	50	100	1	0.36870000000000003
3:121926089:A:C	50	100	1	0.3682
3:121926229:T:G	50	100	1	0.36870000000000003
3:121926436:T:C	50	100	1	0.36870000000000003
3:121926444:T:C	50	100	1	0.36870000000000003
3:121926591:G:A	50	100	1	0.3406
3:121926782:G:A	50	100	1	0.3686
3:121927362:A:G	50	100	1	0.36870000000000003
3:121927535:T:G	50	100	1	0.36870000000000003
3:121927648:C:T	50	100	1	0.36870000000000003
3:121927794:A:G	50	100	1	0.354
3:121927912:G:A	50	100	1	0.36870000000000003
3:121928039:A:G	50	100	1	0.3141
3:121928129:C:G	50	100	1	0.36870000000000003
3:121928439:C:T	50	100	1	0.3689
3:121928620:C:T	50	100	1	0.3689
3:121928749:G:A	50	100	1	0.3695
3:121928809:G:C	50	100	1	0.3689
3:121928935:C:G	50	100	1	0.3689
3:121929321:G:A	50	100	1	0.3691
3:121930630:C:G	50	100	1	0.2438
3:121930679:G:A	50	100	1	0.3021
3:121931148:G:C	50	100	0.99	0.01107
3:121931790:A:G	50	100	1	0.02814
3:121931935:C:T	50	100	1	0.02705
3:121931936:A:G	50	100	1	0.02832
3:121932025:C:T	50	100	1	0.3306
3:121932332:T:C	50	100	1	0.02814
3:121932910:C:G	50	100	1	0.02723
3:121932969:A:T	50	100	1	0.01688
3:121933223:T:C	49	100	1	0.2444
3:121933294:G:A	50	100	1	0.3361
3:121934815:A:T	50	100	0.9	0.01035
3:121935098:A:G	50	100	1	0.3023
3:121935150:G:A	50	100	1	0.02814
3:121935295:G:A	50	100	1	0.3304
3:121935339:G:A	50	100	1	0.3791
3:121935342:T:C	50	100	1	0.02814
3:121935469:A:T	50	100	1	0.01089
3:121935533:C:T	50	100	1	0.02814
3:121935549:T:C	50	100	1	0.02832
3:121936062:C:T	50	100	1	0.02814
3:121936165:G:A	50	100	1	0.309
3:121936832:G:A	50	98	0.94	0.01307
3:121936902:C:T	50	98	0.92	0.03086
3:121937494:T:G	50	100	1	0.3361
3:121937794:T:G	50	100	1	0.04811
3:121937986:C:G	49	100	1	0.2905
3:121938039:C:G	50	100	0.98	0.03577
3:121938373:A:G	50	100	1	0.03032
3:121938449:T:C	50	100	1	0.0285
3:121938673:C:A	50	100	1	0.01089
3:121938746:A:G	50	100	1	0.3593
3:121938811:C:T	50	100	0.91	0.0118
3:121938877:C:T	50	100	1	0.02741
3:121938929:G:A	50	100	1	0.3101
3:121939120:T:C	50	100	1	0.3647
3:121939235:A:G	50	100	1	0.3595
3:121939529:G:A	50	100	1	0.02869
3:121939672:T:A	50	100	1	0.01089
3:121939902:C:T	50	100	1	0.02869
3:121939999:T:C	49	100	0.91	0.0118
3:121940350:G:A	50	100	1	0.25
3:121940355:G:A	50	100	0.96	0.01307
3:121941013:C:T	50	100	1	0.02869
3:121941817:A:C	50	100	1	0.3204
3:121942571:A:G	50	100	1	0.02869
3:121942682:G:T	50	100	1	0.01089
3:121942750:G:A	50	100	0.98	0.05683
3:121943063:C:T	50	100	1	0.309
3:121943132:G:A	50	100	1	0.01089
3:121943503:G:A	50	100	1	0.02869
3:121943553:G:T	50	100	0.98	0.04829
3:121944142:G:C	50	100	1	0.02869
3:121944519:C:T	50	100	1	0.01688
3:121944664:G:A	50	100	0.98	0.04975
3:121944864:C:G	49	77.6	0.96	0.4497
3:121945115:A:C	50	100	0.99	0.2881
3:121945265:G:A	50	100	1	0.309
3:121945460:G:A	50	100	0.99	0.2509
3:121945773:T:C	47	87.2	1	0.3785
3:121945814:G:A	50	100	1	0.3326
3:121946017:C:T	50	100	1	0.3785
3:121946632:G:A	50	100	1	0.3344
3:121946634:C:T	50	100	1	0.01688
3:121946696:C:A	50	100	1	0.3215
3:121946855:G:T	50	100	1	0.2498
3:121947103:A:C	50	100	1	0.3344
3:121947249:G:C	50	100	1	0.02596
3:121948282:G:A	50	100	1	0.287
3:121948438:T:C	40	97.5	0.63	0.01834
3:121948442:T:C	39	92.3	0.93	0.03322
3:121948618:A:T	50	100	1	0.2865
3:121948782:C:T	50	100	1	0.3342
3:121949138:C:T	50	100	1	0.3836
3:121949823:T:G	46	95.7	0.93	0.09513
3:121949835:T:G	44	100	0.96	0.03068
3:121950389:C:A	50	100	1	0.3342
3:121951558:G:A	50	100	1	0.3785
3:121951955:G:T	50	100	1	0.3344
3:121952107:T:C	50	100	0.99	0.02542
3:121952185:C:T	50	100	1	0.3785
3:121953033:T:G	50	100	1	0.3359
3:121953458:A:G	50	100	1	0.3344
3:121953593:C:T	50	100	1	0.3344
3:121954101:C:T	50	100	1	0.3785
3:121954571:C:T	49	87.8	0.7	0.07407
3:121954695:G:A	50	100	1	0.01126
3:121954823:G:A	50	100	1	0.3342
3:121954828:G:A	50	100	1	0.3577
3:121955054:A:C	50	100	1	0.3341
3:121955683:T:A	50	100	0.94	0.03177
3:121955690:T:C	49	98	1	0.3353
3:121956195:C:T	50	100	0.9	0.02614
3:121956347:G:A	50	100	1	0.2869
3:121956790:C:T	50	100	1	0.3342
3:121956805:G:A	50	100	1	0.01235
3:121957143:G:A	50	100	0.97	0.07734
3:121957158:C:G	50	100	0.97	0.01598
3:121957799:A:G	50	100	1	0.3342
3:121958104:C:A	50	100	1	0.3342
3:121959009:G:A	50	100	1	0.3342
3:121959162:C:A	50	100	1	0.01707
3:121959337:C:T	50	100	1	0.01707
3:121959618:C:A	49	100	1	0.3342
3:121960134:C:T	50	100	1	0.02505
3:121960703:A:C	50	98	0.89	0.02959
3:121960779:G:A	50	100	1	0.321
3:121961323:T:C	50	100	1	0.3348
3:121961441:C:G	50	100	1	0.0167
3:121961488:C:A	50	100	0.91	0.0118
3:121961834:A:C	50	98	0.94	0.1233
3:121962287:G:C	50	100	1	0.01253
3:121962347:C:T	50	100	1	0.3357
3:121962676:C:T	50	100	1	0.3034
3:121963232:T:C	50	100	1	0.01707
3:121963541:A:G	50	100	1	0.4286
3:121964954:G:T	50	100	1	0.2346
3:121965628:G:A	50	100	1	0.01107
3:121965797:C:T	50	100	0.97	0.05646
3:121965902:T:A	50	100	1	0.3344
3:121965978:T:C	50	100	1	0.2854
3:121966420:C:T	50	100	1	0.3344
3:121966764:T:A	50	90	0.81	0.07062
3:121966780:A:C	50	100	1	0.0167
3:121967705:C:T	50	100	1	0.3791
3:121968345:C:T	50	100	1	0.3344
3:121968458:T:C	50	100	1	0.2865
3:121968672:G:A	50	100	1	0.2306
3:121968766:G:A	50	100	1	0.3348
3:121969788:C:T	50	100	0.98	0.04811
3:121970655:C:T	50	100	0.93	0.01398
3:121971630:G:A	50	100	1	0.3346
3:121973088:G:A	50	100	0.98	0.02179
3:121973272:C:A	50	100	1	0.3346
3:121973781:A:G	50	100	1	0.2859
3:121974050:C:T	50	100	1	0.2346
3:121974523:T:C	50	100	1	0.02578
3:121975043:T:A	50	100	1	0.01452
3:121975224:C:T	50	100	1	0.3346
3:121975565:G:A	50	100	1	0.3326
3:121977058:G:A	50	100	0.97	0.01598
3:121977188:C:T	50	100	1	0.3791
3:121977582:T:G	50	100	0.89	0.02433
3:121977668:C:T	50	100	1	0.3785
3:121977746:G:A	50	100	1	0.39
3:121978114:C:T	50	100	0.98	0.04866
3:121978115:G:A	50	98	0.99	0.0325
3:121978321:C:A	50	98	1	0.3295
3:121978658:G:A	50	100	1	0.02578
3:121978751:C:T	50	100	0.98	0.04847
3:121979718:A:G	50	100	1	0.01107
3:121980391:C:A	50	100	1	0.3333
3:121980701:C:T	50	100	1	0.3264
3:121981210:T:C	50	100	1	0.2847
3:121981774:A:C	50	100	0.98	0.2912
3:121983025:A:C	50	100	1	0.02669
3:121983253:A:T	50	100	1	0.01089
3:121983478:T:G	50	100	1	0.3845
3:121983679:T:C	50	100	1	0.3321
3:121985048:T:C	50	100	1	0.3328
3:121985358:C:T	50	100	0.99	0.01198
3:121986526:T:A	50	100	1	0.3328
3:121986821:A:G	50	100	1	0.01198
3:121986995:C:T	50	100	1	0.01089
3:121987053:C:A	50	100	0.99	0.2919
3:121987174:C:A	50	100	1	0.3328
3:121989508:C:T	50	100	0.99	0.2565
3:121989650:C:T	50	100	1	0.3328
3:121989670:T:C	50	100	1	0.3335
3:121989946:C:T	50	100	1	0.01688
3:121991239:G:A	50	98	1	0.3101
3:121991680:A:C	50	100	1	0.01144
3:121992122:A:T	50	98	1	0.3306
3:121992139:A:G	50	98	1	0.3019
3:121992499:A:G	50	98	0.99	0.3342
3:121992916:G:A	50	100	0.98	0.3126
3:121993204:A:C	50	100	0.98	0.3546
3:121993251:G:A	50	100	0.96	0.0472
3:121993424:C:T	50	100	0.96	0.04684
3:121993451:C:T	50	100	1	0.01943
3:121993511:A:G	50	100	0.94	0.04775
3:121993958:G:C	50	96	0.97	0.3027
3:121994133:C:T	50	98	0.99	0.3368
3:121994145:C:T	50	98	0.95	0.02687
3:121994905:A:C	50	100	1	0.04484
3:121994937:C:T	50	100	0.98	0.05556
3:121995172:T:C	50	100	0.94	0.0906
3:121995544:C:T	50	100	0.98	0.2867
3:121995837:G:A	50	100	0.99	0.3114
3:121996291:C:T	50	100	0.98	0.0561
3:121996472:C:T	50	100	0.98	0.2676
3:121996585:T:C	50	100	0.99	0.3324
3:121997118:T:C	50	100	1	0.3853
3:121997139:G:A	50	100	0.99	0.2235
3:121997177:G:A	50	100	1	0.392
3:121997324:C:G	50	100	0.98	0.1625
3:121997393:T:C	50	100	0.97	0.1037
3:121998468:G:A	50	100	0.98	0.04666
3:121998554:C:G	50	100	0.91	0.01216
3:121998730:T:C	50	100	1	0.3923
3:121999606:T:A	50	100	0.99	0.2732
3:121999805:C:G	50	100	1	0.3862
3:122001007:A:G	50	100	1	0.0138
3:122001647:C:T	50	100	0.99	0.2293
3:122002676:A:G	50	100	0.99	0.1102
3:122002819:A:T	50	100	1	0.386
3:122003121:C:T	50	100	0.9	0.02142
3:122003148:C:T	50	100	0.99	0.2745
3:122003293:G:A	50	100	0.98	0.04811
3:122003643:A:C	50	100	0.95	0.06373
3:122004853:G:A	50	100	0.99	0.1171
3:122005191:G:A	50	100	0.98	0.3163
3:122005945:A:T	50	100	0.98	0.2505
3:122006240:C:T	50	100	1	0.1106
3:122006488:C:T	50	100	1	0.1265
3:122006690:A:G	50	100	1	0.01398
3:122006856:A:G	50	100	0.99	0.236
3:122007322:G:A	50	100	0.94	0.02324
3:122007491:T:C	50	100	1	0.01598
3:122007727:T:G	50	100	1	0.01598
3:122008144:G:C	50	100	0.99	0.2801
3:122008481:G:T	50	100	1	0.01634
3:122008716:C:T	50	100	1	0.3041
3:122008824:C:A	50	100	1	0.3045
3:122008889:G:A	50	100	1	0.3048
3:122009068:A:T	50	100	0.97	0.2751
3:122009116:A:T	50	100	0.97	0.217
3:122009507:C:A	50	100	0.99	0.01434
3:122009986:C:G	49	100	0.95	0.02015
3:122009999:G:A	49	100	0.99	0.311
3:122010122:G:T	50	100	0.98	0.3878
3:122010415:A:T	50	98	0.97	0.3771
3:122010562:A:G	50	100	0.97	0.03177
3:122010727:A:G	50	100	0.96	0.0158
3:122011047:T:C	50	100	0.97	0.02832
3:122011052:A:G	50	96	0.97	0.2582
3:122011202:A:T	50	94	0.95	0.2505
3:122011255:G:A	50	100	1	0.01107
3:122011565:G:A	50	96	0.94	0.2237
3:122011616:T:C	50	94	0.94	0.1968
3:122012434:A:C	50	96	0.94	0.2159
3:122012477:C:T	50	100	0.95	0.01561
3:122013800:T:C	50	100	0.96	0.0305
3:122014016:A:G	50	94	0.98	0.3413
3:122015153:G:A	50	98	0.99	0.03667
3:122015794:G:A	50	100	0.99	0.03667
3:122016235:T:C	50	100	0.94	0.03032
3:122016511:T:C	50	98	0.95	0.06645
3:122016658:G:A	50	100	1	0.02741
3:122017839:T:G	50	100	0.9	0.03486
3:122017886:G:A	50	100	0.97	0.01325
3:122018397:G:C	50	100	0.98	0.03068
3:122018401:G:C	48	97.9	0.95	0.1483
3:122018516:A:G	50	100	0.97	0.05628
3:122018652:T:C	50	100	0.97	0.05628
3:122018965:T:G	50	100	0.98	0.03068
3:122019052:G:A	50	100	0.98	0.03068
3:122019075:A:T	50	100	0.98	0.05628
3:122019356:G:A	50	100	1	0.06736
3:122020406:T:C	50	100	1	0.03068
3:122020497:T:C	50	100	1	0.03613
3:122020639:T:C	50	98	0.99	0.346
3:122020714:G:T	50	100	0.98	0.0561
3:122021218:A:C	50	98	0.98	0.1625
3:122021274:T:C	50	100	1	0.03086
3:122021457:A:G	50	100	0.98	0.09114
3:122021982:C:A	50	100	0.97	0.01398
3:122022317:G:C	50	100	0.98	0.03086
3:122022840:G:C	50	100	1	0.02814
3:122022867:G:C	50	100	1	0.08696
3:122023384:A:G	50	98	0.97	0.07389
3:122023607:C:G	50	98	0.99	0.3469
3:122023892:A:T	50	100	1	0.03667
3:122024312:C:A	50	100	1	0.03649
3:122025431:C:G	50	98	0.99	0.4878
3:122025669:G:A	50	100	1	0.08733
3:122025730:A:G	50	100	0.98	0.05646
3:122026002:A:C	50	98	0.99	0.3568
3:122026267:C:T	50	100	0.97	0.03086
3:122028196:C:T	50	100	0.95	0.01144
3:122028323:G:A	50	94	0.98	0.333
3:122028504:T:A	50	100	0.98	0.01652
3:122028660:C:A	50	100	1	0.01325
3:122028798:A:G	50	98	0.99	0.1389
3:122028891:C:T	50	100	1	0.0276
3:122029014:A:G	50	100	0.97	0.0325
3:122029310:C:T	50	100	0.99	0.05864
3:122029511:A:T	50	100	0.84	0.03214
3:122029513:T:A	50	78	0.98	0.4506
3:122029671:C:A	50	100	0.97	0.03232
3:122029709:G:A	50	98	0.99	0.2073
3:122030074:C:G	50	100	0.98	0.03232
3:122030574:C:T	50	100	0.98	0.03232
3:122030625:C:T	44	97.7	0.95	0.1447
3:122030627:C:T	46	95.7	0.99	0.1006
3:122031473:A:C	50	98	0.94	0.03395
3:122031477:A:T	50	98	1	0.1073
3:122032222:A:G	50	100	0.99	0.03395
3:122032512:G:A	50	98	1	0.03722
3:122032569:A:G	50	100	1	0.03704
3:122032684:T:C	50	98	1	0.4459
3:122032965:G:C	50	100	1	0.01035
3:122033653:C:T	50	100	1	0.03304
3:122033773:C:T	50	100	1	0.03304
3:122033970:T:C	50	100	1	0.03014
3:122034424:T:C	50	98	1	0.1133
3:122034629:G:A	50	100	0.98	0.03958
3:122034655:T:G	50	100	1	0.03304
3:122034847:G:A	50	100	0.98	0.02796
3:122034917:G:C	50	100	1	0.03304
3:122034928:C:T	50	100	1	0.2072
3:122035005:G:A	50	100	1	0.01035
3:122035485:C:A	50	100	1	0.1391
3:122035631:T:C	50	100	1	0.01035
3:122036159:G:A	50	100	1	0.01434
3:122036176:G:A	50	98	1	0.08878
3:122036402:A:T	50	100	1	0.03304
3:122036513:C:T	50	100	1	0.01035
3:122036892:C:T	50	100	0.99	0.01017
3:122037197:T:C	50	100	1	0.03322
3:122037402:A:G	50	98	1	0.4424
3:122038276:A:G	50	100	1	0.03032
3:122038392:G:T	50	100	1	0.05628
3:122038576:A:G	50	100	0.85	0.01616
3:122038942:C:G	50	98	1	0.4461
3:122038956:A:C	50	98	1	0.4426
3:122038975:A:G	50	98	0.99	0.0532
3:122039562:G:A	50	100	1	0.03577
3:122039586:T:C	50	100	1	0.01434
3:122039755:G:T	50	100	1	0.01434
3:122039784:T:C	50	100	0.96	0.0236
3:122040515:G:A	50	100	0.98	0.0118
3:122040522:C:G	49	100	1	0.1393
3:122040608:A:G	50	100	1	0.03268
3:122040797:A:C	50	100	1	0.2073
3:122041034:C:T	50	100	1	0.01434
3:122041097:T:C	50	100	1	0.03304
3:122041756:C:T	50	98	0.99	0.4461
3:122041792:T:C	50	98	1	0.4464
3:122041955:G:A	50	100	1	0.2073
3:122042187:A:G	34	94.1	1	0.05646
3:122042255:T:C	30	96.7	1	0.0207
3:122042366:G:A	35	100	0.99	0.01852
3:122042378:C:A	33	100	0.92	0.0158
3:122042396:T:C	33	97	1	0.04847
3:122042948:T:G	50	100	1	0.03341
3:122042972:G:A	49	98	1	0.05773
3:122043093:T:C	47	100	1	0.01035
3:122043197:C:G	49	100	1	0.03304
3:122043237:G:A	50	100	1	0.01035
3:122043392:G:A	50	90	1	0.1431
3:122043691:G:T	20	90	0.99	0.1438
3:122044346:A:C	49	100	0.93	0.03395
3:122044400:C:T	49	98	0.99	0.08678
3:122044525:C:T	50	96	1	0.2075
3:122044686:T:C	50	100	1	0.03304
3:122044838:A:C	50	100	1	0.03304
3:122044957:T:A	50	96	1	0.1135
3:122045054:T:C	50	98	1	0.4461
3:122045212:A:G	50	100	0.94	0.01652
3:122045403:G:T	50	98	1	0.01924
3:122045557:C:T	49	100	1	0.03304
3:122045710:C:T	49	95.9	1	0.1173
3:122045747:A:C	49	79.6	1	0.1973
3:122045801:C:A	49	98	1	0.08932
3:122045970:G:A	49	100	1	0.01834
3:122046081:A:G	50	86	1	0.2215
3:122046208:G:T	50	100	0.99	0.2075
3:122046432:G:A	50	90	1	0.2128
3:122046521:C:G	47	93.6	1	0.4432
3:122046649:C:T	50	100	1	0.05646
3:122046651:C:T	50	100	1	0.03322
3:122046711:T:C	44	95.5	1	0.1133
3:122046739:T:G	48	100	1	0.01362
3:122046894:C:T	49	100	1	0.01797
3:122046907:T:C	49	98	1	0.06808
3:122046991:C:T	48	97.9	1	0.08969
3:122047084:C:T	44	97.7	1	0.1031
3:122047230:C:T	50	100	0.81	0.01434
3:122047260:A:G	50	100	1	0.01434
3:122047293:C:A	50	100	0.98	0.01398
3:122047351:A:C	50	100	1	0.05773
3:122047451:A:G	50	100	1	0.01434
3:122047624:T:G	50	100	1	0.03014
3:122047656:G:A	50	98	0.87	0.04866
3:122047688:T:C	50	100	1	0.01035
3:122047689:G:A	50	100	1	0.05773
3:122047775:C:T	50	100	1	0.14
3:122048196:T:C	50	100	1	0.01834
3:122048207:A:C	50	100	1	0.1393
3:122048318:C:A	50	100	1	0.03304
3:122048618:T:G	50	100	1	0.01834
3:122048710:G:A	50	100	1	0.05683
3:122048821:A:G	50	100	1	0.3558
3:122049415:C:T	50	100	1	0.05664
3:122049722:G:A	50	100	1	0.01434
3:122050159:T:A	50	100	1	0.03304
3:122050223:G:C	50	100	1	0.05683
3:122050284:T:C	50	100	1	0.05592
3:122050545:T:C	50	100	0.99	0.0325
3:122050667:A:C	50	100	0.94	0.01561
3:122050675:T:C	49	100	1	0.4432
3:122050679:C:T	50	100	1	0.1391
3:122050902:A:G	50	100	1	0.05683
3:122051011:A:G	50	100	1	0.05719
3:122051692:G:T	50	100	1	0.4466
3:122051831:G:C	50	100	1	0.03286
3:122051873:A:G	50	100	1	0.06808
3:122052011:G:T	50	100	1	0.3557
3:122052596:C:T	50	100	1	0.1394
3:122052665:C:G	50	100	1	0.08914
3:122052844:C:T	50	100	1	0.01761
3:122052870:A:G	50	100	0.99	0.05737
3:122053450:A:G	50	100	1	0.04884
3:122054030:T:G	50	100	0.94	0.02015
3:122054565:T:C	50	100	1	0.03649
3:122054781:T:G	50	100	0.99	0.03304
3:122055213:C:T	50	100	0.93	0.03286
3:122056287:C:T	50	100	1	0.0699
3:122056396:G:A	50	98	0.99	0.02124
3:122056484:A:G	50	100	0.98	0.03286
3:122057334:T:C	50	100	1	0.03794
3:122057448:T:C	50	100	1	0.01035
3:122057633:G:T	50	100	1	0.02451
3:122057683:G:C	50	100	0.97	0.03286
3:122057828:C:G	50	100	0.96	0.02015
3:122057945:G:T	50	100	1	0.06808
3:122058606:G:A	50	100	1	0.01035
3:122058874:A:G	50	100	0.99	0.1478
3:122059185:A:G	50	100	0.99	0.09368
3:122059531:G:A	50	100	0.98	0.01852
3:122059873:G:A	50	100	0.98	0.03322
3:122060051:A:G	50	100	1	0.02451
3:122060123:A:G	50	96	0.97	0.1156
3:122060697:A:T	50	100	0.98	0.06808
3:122061054:A:G	50	100	1	0.01362
3:122061305:T:C	50	100	0.98	0.02324
3:122062101:C:A	49	98	0.99	0.02342
3:122062266:G:A	50	100	1	0.1129
3:122062303:A:G	50	100	1	0.1129
3:122062495:T:C	50	100	0.94	0.01543
3:122062539:T:G	50	100	1	0.1129
3:122062579:G:A	50	98	1	0.4559
3:122062842:A:G	50	100	1	0.1129
3:122062876:T:C	50	100	1	0.1462
3:122063038:T:C	50	100	1	0.1462
3:122063104:T:A	50	100	1	0.1462
3:122063612:A:T	50	100	0.76	0.02197
3:122063691:C:T	50	100	1	0.02288
3:122063959:A:G	50	98	1	0.4557
3:122064168:T:G	50	100	0.99	0.04866
3:122064246:A:G	50	100	1	0.132
3:122064549:C:T	50	100	1	0.08279
3:122064575:T:C	50	100	0.93	0.01089
3:122065136:A:G	50	100	0.99	0.203
3:122065226:T:C	50	100	0.96	0.01779
3:122065302:T:C	50	100	1	0.05102
3:122065521:C:A	50	100	1	0.0748
3:122065684:A:G	50	100	1	0.03032
3:122065760:G:A	50	100	1	0.08297
3:122065871:T:C	50	100	0.98	0.1033
3:122066588:T:A	50	100	1	0.05084
3:122066784:G:A	50	100	0.99	0.4187
3:122067222:G:A	50	100	1	0.06917
3:122069201:C:T	50	100	1	0.07298
3:122069421:T:G	50	100	1	0.03123
3:122069767:G:T	50	100	1	0.05102
3:122070252:C:T	50	100	1	0.01761
3:122071164:C:T	50	100	1	0.1265
3:122071690:A:C	50	100	0.95	0.01961
3:122072161:G:T	48	100	0.99	0.01035
3:122072337:G:A	49	98	1	0.1191
3:122072377:T:C	49	98	0.94	0.01561
3:122072869:A:T	50	98	1	0.03486
3:122073309:G:A	50	100	0.98	0.01888
3:122073713:A:G	50	100	0.83	0.01979
3:122074615:A:G	50	100	1	0.06899
3:122074643:G:A	50	100	1	0.08152
3:122075082:A:C	50	100	1	0.03195
3:122076275:A:G	49	100	0.96	0.01797
3:122076913:C:T	50	100	0.99	0.03922
3:122077242:G:A	50	100	0.99	0.04902
3:122077921:G:A	50	100	0.99	0.04902
3:122078368:C:T	50	100	1	0.01035
3:122078546:A:G	50	100	1	0.03776
3:122079625:G:C	50	100	1	0.03776
3:122079730:G:A	50	100	0.99	0.0817
3:122080056:G:A	50	100	1	0.02342
3:122080058:A:G	50	100	0.86	0.01035
3:122080361:C:A	50	98	1	0.01253
3:122080707:A:G	50	100	1	0.1872
3:122082054:A:T	50	100	1	0.09168
3:122082383:C:T	50	100	1	0.09187
3:122083447:A:G	50	100	1	0.03776
3:122084007:G:A	50	100	1	0.02614
3:122084301:A:C	50	100	1	0.09187
3:122084302:C:T	50	100	1	0.13
3:122084422:C:T	50	100	1	0.02669
3:122085308:T:C	50	100	1	0.01452
3:122085718:C:G	50	100	1	0.02687
3:122085887:A:G	50	100	1	0.01906
3:122086381:C:T	50	100	1	0.04884
3:122086944:G:A	50	100	0.99	0.06481
3:122087072:A:G	50	100	1	0.05065
3:122087978:T:C	50	100	1	0.217
3:122088510:T:C	50	100	1	0.09786
3:122089947:G:A	50	100	0.99	0.09858
3:122090124:A:G	50	100	1	0.0256
3:122091055:C:T	50	100	0.99	0.09641
3:122091222:C:A	50	100	0.92	0.03758
3:122091862:C:T	50	100	0.96	0.0118
3:122092162:C:A	50	100	1	0.02687
3:122092530:G:T	50	100	1	0.01507
3:122092610:C:T	50	100	0.98	0.01761
3:122092738:G:A	50	100	1	0.09078
3:122092880:C:T	50	100	0.92	0.03922
3:122092964:A:G	50	98	0.99	0.3891
3:122093733:G:A	50	100	0.83	0.02197
3:122093781:C:T	50	100	1	0.05011
3:122093842:A:G	50	100	0.99	0.2001
3:122094898:A:G	50	100	0.99	0.02669
3:122095664:A:G	50	100	0.98	0.09314
3:122095681:G:T	50	100	0.94	0.02487
3:122095876:G:A	50	100	0.96	0.04847
3:122096436:A:G	50	100	0.91	0.01017
3:122096589:A:G	50	100	0.96	0.09023
3:122096614:T:C	50	98	0.99	0.445
3:122096768:G:A	50	100	1	0.2013
3:122096771:A:G	50	100	0.98	0.09078
3:122096835:T:A	50	100	0.96	0.01979
3:122096861:T:A	50	100	0.96	0.04847
3:122096876:G:T	50	100	0.99	0.06463
3:122097114:A:G	50	100	0.96	0.04866
3:122098510:G:A	50	100	0.97	0.04267
3:122098766:G:A	50	98	0.98	0.1901
3:122100115:G:A	50	100	0.98	0.09096
3:122100258:A:G	50	100	0.99	0.01035
3:122100739:C:A	50	100	0.98	0.0906
3:122101513:A:T	49	85.7	0.78	0.102
3:122101517:T:A	41	92.7	0.86	0.0305
3:122101599:C:G	50	100	0.89	0.01634
3:122101795:A:C	50	100	0.98	0.02741
3:122102296:T:G	50	98	0.98	0.4259
3:122102776:G:C	49	100	0.85	0.02179
3:122103291:T:C	50	100	1	0.0138
3:122105310:G:T	50	100	0.99	0.05211
3:122105321:C:G	50	100	0.98	0.09858
3:122105332:C:G	50	100	0.98	0.0984
3:122105378:G:A	50	100	1	0.02723
3:122105554:G:A	50	100	0.96	0.02088
3:122105777:T:C	50	100	1	0.02215
3:122106350:G:A	50	100	0.98	0.1396
3:122106935:T:G	50	100	0.99	0.05192
3:122107670:G:A	50	100	0.99	0.04847
3:122108877:C:T	50	100	0.98	0.0984
3:122108896:G:C	50	100	0.96	0.03159
3:122109654:G:C	50	100	1	0.02578
3:122109950:A:C	50	100	0.98	0.09749
3:122109990:T:C	50	100	0.98	0.09749
3:122110174:T:A	50	100	0.98	0.09768
3:122110432:G:C	50	100	0.95	0.04975
3:122110499:C:T	50	100	1	0.01688
3:122110727:C:A	50	100	1	0.03232
3:122111853:C:T	50	100	1	0.02941
3:122112650:G:A	50	100	0.98	0.3201
3:122113563:G:C	50	100	0.98	0.1817
3:122113880:A:G	50	98	0.95	0.01888
3:122114390:A:T	50	100	0.98	0.1819
3:122114450:T:C	50	100	0.99	0.01507
3:122115210:A:G	50	100	0.98	0.1816
3:122115608:C:T	50	98	0.62	0.01053
3:122115662:C:T	50	100	0.98	0.1814
3:122117004:A:G	50	96	0.97	0.0472
3:122117061:A:G	50	100	0.98	0.2102
3:122117202:T:C	50	100	0.98	0.2427
3:122117413:G:T	50	100	1	0.02941
3:122118273:G:T	50	100	1	0.02941
3:122118530:C:T	50	100	0.98	0.2111
3:122119472:G:A	50	100	0.97	0.1855
3:122119511:G:A	50	100	0.99	0.01507
3:122120353:T:C	50	100	0.87	0.02088
3:122120794:G:C	50	92	0.94	0.1068
3:122122698:A:C	50	100	0.93	0.01906
3:122124648:T:C	50	100	0.99	0.02142
3:122125269:T:A	50	100	0.94	0.09495
3:122125907:A:G	50	100	0.97	0.01797
3:122126077:C:T	50	100	0.81	0.01089
3:122126694:T:G	50	100	0.96	0.1162
3:122126696:C:T	50	100	0.96	0.1162
3:122126697:A:G	50	100	0.96	0.1167
3:122127066:T:C	50	100	0.97	0.0276
3:122127082:C:T	50	100	0.95	0.01144
3:122127083:G:A	50	100	0.94	0.0276
3:122127875:T:A	50	100	0.99	0.344
3:122127985:A:G	50	98	0.99	0.3415
3:122128362:G:A	49	100	0.99	0.3446
3:122128912:C:T	50	96	0.99	0.1249
3:122129485:T:C	50	100	0.99	0.3439
3:122129544:G:T	50	100	0.99	0.2179
3:122129816:C:T	50	100	0.99	0.1235
3:122129839:G:A	50	100	0.99	0.08442
3:122130396:A:G	50	100	0.99	0.344
3:122130557:C:T	50	100	1	0.2179
3:122131009:G:A	50	100	0.99	0.3439
3:122131450:C:T	50	100	0.99	0.2182
3:122131707:G:T	50	100	0.99	0.3669
3:122131721:G:T	50	100	1	0.02088
3:122131742:C:A	50	100	0.99	0.3669
3:122132843:C:T	50	100	0.97	0.0325
3:122133475:T:G	50	100	1	0.2019
3:122133936:C:T	50	98	0.98	0.2042
3:122134023:G:C	50	98	0.79	0.02342
3:122134232:A:G	50	100	0.93	0.01144
3:122134421:T:G	50	98	0.99	0.02614
3:122134568:C:T	45	100	1	0.02487
3:122134863:G:A	50	98	0.99	0.02596
3:122134910:G:T	44	100	1	0.01325
3:122134918:G:A	42	95.2	0.94	0.08442
3:122135709:T:A	50	100	0.99	0.1275
3:122135810:G:A	50	100	1	0.1498
3:122136880:G:A	50	100	0.99	0.3317
3:122137653:T:C	49	98	1	0.2028
3:122137727:C:A	49	100	1	0.2041
3:122137899:C:T	48	77.1	0.99	0.1358
3:122137908:T:C	49	75.5	0.98	0.1336
3:122137910:C:T	49	75.5	0.98	0.1336
3:122137911:A:G	47	78.7	0.99	0.1344
3:122137917:G:T	49	75.5	0.99	0.1338
3:122138276:G:A	50	100	0.94	0.01525
3:122138319:C:G	50	100	1	0.01452
3:122138390:G:A	50	100	0.99	0.1556
3:122138463:C:T	50	100	1	0.2041
3:122138616:T:G	50	98	1	0.1498
3:122138693:A:G	50	100	1	0.02651
3:122138768:T:C	50	100	1	0.2041
3:122138936:A:G	50	100	0.9	0.02451
3:122139023:A:T	50	100	0.98	0.01162
3:122139369:T:C	50	100	1	0.2039
3:122139473:T:C	50	100	1	0.0138
3:122139678:C:T	50	100	0.93	0.01162
3:122139967:T:C	50	100	0.95	0.01943
3:122140133:T:A	50	100	0.96	0.01144
3:122140440:G:A	50	100	1	0.02487
3:122141011:A:G	50	98	1	0.2041
3:122141191:A:G	50	100	1	0.1276
3:122141315:A:C	50	76	1	0.1501
3:122141736:G:C	50	100	1	0.01725
3:122141775:G:A	50	80	1	0.2039
3:122141927:G:A	50	100	0.97	0.01743
3:122142390:C:T	50	100	0.97	0.0325
3:122142534:G:A	50	100	1	0.02487
3:122143319:C:T	50	100	1	0.2039
3:122143472:T:C	50	100	1	0.2039
3:122143581:G:A	50	100	1	0.0236
3:122143661:T:G	50	100	0.97	0.01017
3:122143815:G:A	50	100	1	0.02288
3:122144428:T:G	50	100	1	0.1498
3:122145479:A:G	50	100	1	0.2039
3:122146022:T:A	50	100	1	0.01216
3:122146167:C:T	50	100	1	0.2039
3:122146212:C:T	50	100	1	0.2039
3:122146289:G:C	50	100	1	0.01216
3:122146599:A:C	50	100	1	0.1275
3:122147205:C:T	50	100	1	0.01888
3:122147966:G:T	50	100	1	0.1371
3:122148344:C:T	50	100	1	0.02487
3:122148684:G:T	50	100	0.99	0.07589
3:122149115:T:C	50	100	1	0.1275
3:122149177:C:T	50	100	0.99	0.02052
3:122150030:C:T	50	100	0.95	0.01943
3:122150197:A:C	50	100	1	0.1275
3:122150273:T:C	50	100	1	0.1496
3:122150611:T:C	50	100	1	0.2019
3:122150690:C:T	50	100	1	0.1901
3:122151492:T:G	50	100	1	0.01979
3:122151739:A:C	50	100	1	0.1901
3:122152484:T:A	50	100	1	0.2019
3:122153046:G:A	50	100	1	0.2019
3:122153237:T:G	50	100	1	0.2017
3:122153385:G:C	50	100	1	0.01235
3:122153978:C:T	50	100	1	0.1578
3:122155011:C:T	50	100	1	0.1901
3:122155107:A:G	50	100	0.98	0.01979
3:122155777:G:C	50	100	1	0.1903
3:122157457:G:C	50	100	1	0.2017
3:122158288:A:G	50	100	0.89	0.01725
3:122159117:A:T	50	100	0.99	0.01452
3:122160589:G:T	50	100	1	0.2037
3:122160638:G:A	50	100	1	0.02487
3:122160654:C:T	50	100	1	0.1496
3:122160714:T:C	50	100	0.99	0.02741
3:122161530:T:A	50	100	1	0.0236
3:122161907:A:G	50	100	1	0.02106
3:122162057:A:G	50	100	0.99	0.1245
3:122162151:A:C	50	100	1	0.2037
3:122162636:T:C	50	100	0.99	0.02106
3:122163004:T:C	50	100	0.99	0.116
3:122163421:A:G	50	100	1	0.01235
3:122163675:C:G	50	96	1	0.1496
3:122163849:C:G	47	97.9	1	0.02033
3:122163852:A:G	33	75.8	1	0.1754
3:122163903:G:A	46	97.8	0.96	0.02088
3:122164604:G:A	48	97.9	0.98	0.01089
3:122165135:G:A	49	100	1	0.06137
3:122165204:G:A	46	91.3	0.78	0.08152
3:122165244:T:C	47	89.4	0.95	0.09277
3:122165246:T:C	46	91.3	0.93	0.09332
3:122165267:C:T	47	97.9	0.98	0.0216
3:122165528:C:T	46	100	0.93	0.02088
3:122165841:A:G	49	100	0.99	0.1407
3:122166111:G:A	50	100	0.85	0.02469
3:122166605:T:G	50	100	0.99	0.1244
3:122167746:G:A	50	98	1	0.05556
3:122167779:T:C	50	100	0.99	0.1278
3:122167961:C:T	50	100	1	0.01198
3:122167963:A:G	50	100	1	0.01216
3:122168152:C:T	50	100	0.98	0.1547
3:122168528:A:C	50	98	1	0.1298
3:122169297:G:C	50	100	1	0.0138
3:122169470:G:A	50	100	1	0.1304
3:122170241:A:G	50	100	1	0.297
3:122170358:G:A	50	100	1	0.4566
3:122170475:T:C	50	100	0.95	0.01924
3:122171034:T:C	50	100	1	0.3023
3:122171036:T:C	50	100	1	0.1859
3:122171166:A:G	50	100	1	0.1296
3:122171491:C:T	50	100	1	0.3059
3:122171888:A:G	50	100	1	0.3052
3:122171912:G:A	50	98	1	0.1788
3:122171939:T:C	50	100	1	0.01271
3:122172469:G:A	50	100	1	0.01634
3:122173050:C:T	50	100	1	0.01525
3:122173209:T:A	50	100	0.97	0.01017
3:122174777:A:G	50	100	1	0.134
3:122175759:G:A	50	100	1	0.02342
3:122175760:C:T	50	100	1	0.01979
3:122175858:A:G	50	100	1	0.3037
3:122176039:T:C	50	100	1	0.02778
3:122176395:T:C	50	100	1	0.3037
3:122176536:G:A	50	100	0.99	0.1298
3:122178623:C:T	50	100	0.82	0.03885
3:122178695:G:A	50	100	1	0.1298
3:122178731:G:A	50	100	1	0.1792
3:122179153:T:G	50	100	1	0.2963
3:122179218:G:T	50	100	1	0.01035
3:122179671:C:T	50	100	1	0.1616
3:122179759:C:T	50	100	1	0.03068
3:122179772:C:G	50	100	1	0.02342
3:122179773:T:C	50	98	1	0.1002
3:122180211:A:G	50	96	0.85	0.0748
3:122180926:A:G	50	100	1	0.02342
3:122181001:C:T	50	98	0.99	0.1973
3:122181013:C:T	50	100	1	0.1349
3:122181086:T:C	50	100	1	0.1569
3:122181459:A:G	50	100	1	0.1189
3:122181615:T:G	50	100	1	0.157
3:122181715:T:C	50	100	1	0.1616
3:122182535:C:T	50	100	0.99	0.01107
3:122182739:A:G	50	100	1	0.01344
3:122182918:T:C	50	100	0.98	0.02342
3:122182978:G:A	50	100	0.98	0.02342
3:122182979:G:T	50	100	0.98	0.02378
3:122183002:G:A	50	100	1	0.2943
3:122183174:A:G	50	100	1	0.1347
3:122183218:T:C	50	100	1	0.1189
3:122184098:C:A	50	100	1	0.2943
3:122184348:C:G	50	100	1	0.07081
3:122184676:G:A	50	100	1	0.01198
3:122184989:T:A	50	100	1	0.1347
3:122184995:C:A	50	98	1	0.1612
3:122185089:A:T	50	100	1	0.1347
3:122185207:G:A	50	100	1	0.01888
3:122185364:G:T	50	100	1	0.1111
3:122185852:T:G	50	100	1	0.02596
3:122186810:A:G	50	100	1	0.2934
3:122186914:G:C	50	100	1	0.1865
3:122187483:C:T	50	100	0.95	0.01852
3:122187595:G:A	50	100	0.96	0.0236
3:122187654:G:A	50	100	1	0.1347
3:122187806:G:A	50	100	1	0.1347
3:122187965:T:C	50	100	1	0.2932
3:122188473:T:C	50	100	1	0.01888
3:122188481:A:G	50	100	1	0.2936
3:122188647:G:A	50	100	1	0.2934
3:122189297:C:T	50	100	0.99	0.0236
3:122190270:C:T	50	100	0.96	0.01961
3:122190444:C:T	50	100	1	0.1351
3:122190499:T:C	50	100	1	0.0138
3:122190929:G:T	50	100	0.99	0.15
3:122190983:C:G	50	100	0.98	0.167
3:122191041:A:G	50	100	1	0.1636
3:122191158:G:T	50	100	1	0.1638
3:122191280:A:G	50	100	1	0.1351
3:122191293:T:G	50	100	0.9	0.01688
3:122191781:T:A	50	100	0.99	0.118
3:122191825:A:G	50	100	0.99	0.1216
3:122191848:C:G	50	100	0.99	0.1178
3:122191859:A:G	50	100	0.99	0.3778
3:122192090:A:T	50	100	0.99	0.378
3:122192223:A:C	50	100	1	0.1353
3:122192673:A:G	50	100	1	0.1351
3:122192778:G:A	50	100	1	0.01888
3:122193169:C:T	50	100	1	0.1351
3:122193174:A:G	50	100	1	0.01634
3:122193381:T:C	50	100	1	0.0236
3:122193737:G:A	50	100	0.93	0.01271
3:122194192:C:A	50	100	1	0.01888
3:122194268:T:C	50	100	0.89	0.02052
3:122194354:C:T	50	100	1	0.01888
3:122194378:C:T	50	100	0.99	0.01634
3:122194527:G:C	50	100	1	0.1349
3:122194861:C:T	50	100	0.98	0.224
3:122195052:C:T	50	100	1	0.02342
3:122195549:A:T	50	100	1	0.08206
3:122195567:C:A	50	100	0.99	0.1643
3:122196010:G:A	50	100	1	0.1409
3:122196105:G:A	50	100	1	0.1409
3:122196408:G:A	49	100	1	0.457
3:122196589:G:A	50	100	1	0.0138
3:122196698:C:G	50	100	1	0.01198
3:122196705:T:A	50	100	1	0.06409
3:122197262:G:A	50	100	1	0.1409
3:122197478:G:A	50	100	1	0.06409
3:122197697:T:C	50	100	1	0.06409
3:122198451:T:C	49	100	1	0.2275
3:122198472:A:C	50	100	1	0.1828
3:122198540:A:G	50	100	1	0.2242
3:122198723:T:A	50	100	1	0.01162
3:122199436:C:T	50	100	1	0.1414
3:122199569:T:A	50	100	1	0.06409
3:122199644:G:A	50	100	1	0.4572
3:122201005:A:T	49	75.5	0.98	0.3408
3:122201140:C:A	50	100	0.99	0.1418
3:122201476:T:C	50	100	1	0.06409
3:122201579:G:A	50	100	0.99	0.1414
3:122201637:C:G	50	98	0.98	0.03431
3:122201722:G:A	50	100	0.99	0.1414
3:122201839:C:G	49	100	1	0.183
3:122202049:T:G	50	98	0.98	0.03686
3:122202090:C:T	50	100	0.99	0.2741
3:122202175:G:A	50	100	0.99	0.1416
3:122202237:C:T	50	100	1	0.183
3:122202289:G:A	50	100	0.99	0.1498
3:122202290:C:T	50	100	1	0.1828
3:122202291:G:A	50	100	1	0.0236
3:122202356:G:A	49	98	0.99	0.1416
3:122202383:G:A	49	95.9	0.98	0.05356
3:122202388:A:G	49	98	1	0.06572
3:122202683:T:A	50	100	0.99	0.1414
3:122203406:C:A	50	98	0.99	0.1412
3:122203948:C:T	50	100	0.99	0.1273
3:122204032:T:A	50	100	0.98	0.08533
3:122204186:T:G	50	98	0.99	0.1592
3:122204479:G:A	50	98	0.99	0.4136
3:122205087:C:A	50	100	0.99	0.01616
3:122205150:G:T	50	98	1	0.433
3:122205537:G:T	49	100	1	0.1794
3:122205778:T:G	50	100	1	0.1118
3:122206150:T:C	50	100	1	0.02378
3:122206151:A:G	50	100	1	0.4188
3:122206351:G:C	50	100	1	0.1118
3:122206365:G:C	50	100	1	0.1118
3:122206725:G:A	50	100	1	0.433
3:122206951:G:T	50	100	1	0.4332
3:122207159:A:G	50	100	0.95	0.01943
3:122207973:C:T	50	98	1	0.1118
3:122208898:G:A	50	100	1	0.4187
3:122209080:G:A	50	100	1	0.1024
3:122209178:G:A	50	100	1	0.06645
3:122209629:A:G	50	100	1	0.4297
3:122209835:T:C	50	100	1	0.2052
3:122210226:A:C	50	100	1	0.1126
3:122210265:A:G	50	100	1	0.1126
3:122210360:G:T	50	100	1	0.2053
3:122210440:G:A	50	100	1	0.2053
3:122210594:A:C	50	100	1	0.06663
3:122210603:A:G	50	100	1	0.2053
3:122210839:G:A	50	100	0.99	0.2053
3:122210878:A:G	50	100	1	0.1126
3:122211459:A:G	50	100	1	0.2053
3:122211607:C:G	50	98	1	0.06917
3:122211652:A:G	50	100	1	0.06663
3:122211673:C:T	50	100	1	0.2053
3:122211924:G:A	50	100	1	0.2057
3:122211941:A:G	50	100	1	0.2055
3:122211993:C:A	50	100	1	0.2055
3:122212127:C:T	50	100	1	0.06645
3:122212152:C:T	50	100	1	0.2052
3:122212381:A:G	50	100	0.99	0.205
3:122212501:G:A	50	100	0.99	0.1124
3:122212502:G:A	50	100	1	0.0256
3:122212548:A:C	49	100	1	0.2053
3:122212600:G:A	50	100	0.98	0.02578
3:122212727:C:T	50	100	1	0.0187
3:122212862:A:G	50	100	1	0.2053
3:122213156:C:T	50	100	1	0.02578
3:122213245:G:A	50	100	1	0.2053
3:122213350:G:C	50	100	1	0.2053
3:122213575:C:T	50	100	1	0.2593
3:122213610:G:A	50	100	1	0.1126
3:122213687:A:G	50	100	1	0.2053
3:122213735:A:G	50	100	0.96	0.01471
3:122213777:A:G	50	100	1	0.2055
3:122213854:G:A	50	100	1	0.1126
3:122214007:G:A	50	100	1	0.2053
3:122214219:A:G	50	100	1	0.2053
3:122214500:C:T	50	100	1	0.01852
3:122214658:A:G	50	100	1	0.2053
3:122214788:C:T	50	100	1	0.2053
3:122214874:G:A	50	100	1	0.01852
3:122214930:T:C	50	100	0.97	0.01216
3:122214986:A:G	50	100	1	0.2053
3:122215314:A:G	50	100	1	0.1126
3:122215330:G:A	50	100	1	0.2177
3:122215513:G:A	50	100	1	0.2053
3:122215982:G:A	50	100	1	0.02578
3:122216561:T:G	50	100	1	0.419
3:122216957:T:C	50	100	0.95	0.01816
3:122216979:G:A	50	100	1	0.2053
3:122217254:A:G	50	100	1	0.2053
3:122217260:G:A	50	100	0.99	0.2052
3:122217277:T:A	50	100	0.99	0.01235
3:122217353:G:A	50	100	0.99	0.2052
3:122217420:A:G	50	100	0.99	0.2052
3:122217431:T:C	50	100	0.99	0.2052
3:122217606:G:A	49	100	0.99	0.0463
3:122217685:A:G	50	100	1	0.4168
3:122217926:G:A	50	100	1	0.1124
3:122218375:A:C	50	100	1	0.03468
3:122218506:C:T	50	100	0.99	0.254
3:122219096:G:A	50	100	1	0.1026
3:122219114:G:C	50	100	0.99	0.07226
3:122219607:T:C	50	100	1	0.06881
3:122219897:G:A	50	100	1	0.06881
3:122220056:G:A	50	100	1	0.2088
3:122220567:A:G	50	100	1	0.1135
3:122220607:T:C	50	100	1	0.03359
3:122220736:G:A	50	100	1	0.02596
3:122220821:A:G	50	100	0.99	0.02578
3:122220896:C:T	50	98	1	0.07044
3:122220923:G:C	50	100	1	0.2551
3:122221128:G:A	50	100	1	0.2088
3:122221290:C:G	50	100	1	0.03359
3:122221318:A:T	50	100	0.96	0.05519
3:122221362:G:A	50	100	1	0.2504
3:122222028:A:G	50	100	1	0.02596
3:122222471:T:A	50	100	0.89	0.01507
3:122222609:C:T	50	100	1	0.217
3:122222903:A:G	50	100	1	0.2553
3:122223053:G:T	50	100	1	0.04121
3:122223380:G:A	50	100	0.95	0.03504
3:122223455:T:G	50	100	1	0.209
3:122223965:A:G	50	100	1	0.2075
3:122224095:G:A	50	100	0.9	0.01489
3:122225012:A:G	50	100	1	0.2092
3:122225363:C:G	50	100	0.96	0.01216
3:122225502:C:A	50	100	1	0.2168
3:122225754:C:T	50	100	0.99	0.0118
3:122225964:A:G	50	100	1	0.1137
3:122226010:A:G	50	100	1	0.1137
3:122226214:G:A	50	100	1	0.02614
3:122226287:G:A	50	100	1	0.02596
3:122226317:T:C	50	100	1	0.2092
3:122226463:A:G	50	100	0.97	0.06736
3:122226482:A:G	50	100	1	0.03304
3:122226522:G:A	50	100	0.99	0.4143
3:122226623:T:C	50	100	1	0.1825
3:122226711:T:A	50	100	1	0.02106
3:122226958:G:A	50	100	1	0.06699
3:122226991:A:G	50	100	1	0.1828
3:122227252:A:G	50	100	1	0.1825
3:122227293:A:G	50	100	0.89	0.0158
3:122227308:G:T	50	100	1	0.04158
3:122227430:C:T	50	100	1	0.1137
3:122227450:C:A	50	100	1	0.1138
3:122227508:T:C	50	100	1	0.2092
3:122227529:T:C	50	100	1	0.2092
3:122227711:C:T	50	100	1	0.02596
3:122227891:A:T	50	100	1	0.2092
3:122227918:A:C	50	100	1	0.2093
3:122227922:C:A	50	100	1	0.1162
3:122228454:G:A	50	100	1	0.2093
3:122228678:T:G	50	100	1	0.2092
3:122229267:G:A	50	100	1	0.2504
3:122229798:G:A	50	100	1	0.1135
3:122229809:C:A	50	100	0.9	0.02052
3:122229839:G:A	50	100	1	0.1102
3:122230445:G:A	50	100	1	0.2533
3:122230545:A:G	50	100	1	0.03341
3:122230884:T:C	50	100	1	0.0256
3:122230898:C:A	50	98	1	0.1129
3:122231123:A:G	50	100	1	0.2092
3:122231218:T:C	50	96	1	0.2095
3:122231221:C:G	50	100	1	0.2092
3:122231273:G:C	50	100	1	0.2505
3:122231289:C:T	50	100	1	0.1127
3:122231862:C:T	50	100	1	0.02524
3:122232208:G:A	50	100	0.98	0.0679
3:122232321:C:T	50	100	1	0.01053
3:122232636:G:A	50	100	1	0.04012
3:122233509:C:T	50	100	0.94	0.01779
3:122233601:T:C	50	100	1	0.02542
3:122233605:G:C	50	100	1	0.1131
3:122234093:G:A	50	100	0.9	0.03322
3:122234098:A:G	50	100	1	0.1133
3:122234127:T:C	50	100	1	0.03304
3:122234947:C:T	50	100	0.97	0.1164
3:122235230:G:T	50	100	1	0.07335
3:122235457:A:T	50	100	0.98	0.2623
3:122235464:C:T	50	100	1	0.1135
3:122235498:C:T	50	100	1	0.03304
3:122235499:G:T	50	100	0.94	0.01979
3:122235525:A:G	50	100	0.87	0.01144
3:122235833:A:G	50	100	1	0.07444
3:122235904:G:A	50	100	1	0.02542
3:122237091:T:C	50	100	1	0.02524
3:122237178:T:C	50	100	1	0.03322
3:122237272:A:G	50	100	1	0.03304
3:122237561:C:T	50	100	0.97	0.02142
3:122237562:G:A	50	100	1	0.1162
3:122238106:G:A	50	100	0.99	0.1064
3:122238245:T:C	50	100	1	0.03304
3:122238379:A:C	50	100	1	0.03304
3:122238899:T:C	50	100	1	0.03304
3:122238921:G:A	50	100	1	0.03304
3:122239324:C:T	50	100	1	0.03903
3:122239628:G:A	50	98	0.99	0.0886
3:122240003:C:T	50	100	1	0.1138
3:122240266:A:G	50	100	1	0.01943
3:122240484:A:T	50	100	1	0.02524
3:122241362:C:T	50	100	1	0.01906
3:122242290:T:G	50	100	1	0.1164
3:122242345:A:G	50	100	1	0.02578
3:122242614:G:T	50	100	1	0.03958
3:122242726:T:G	50	100	1	0.108
3:122242760:C:A	50	100	1	0.01906
3:122242838:G:A	50	100	1	0.1164
3:122242887:T:C	50	100	1	0.03322
3:122243033:T:C	50	100	1	0.1064
3:122243084:C:T	50	100	1	0.1064
3:122243093:C:T	50	100	1	0.03322
3:122243159:C:T	50	100	1	0.03813
3:122243399:G:A	50	100	1	0.2264
3:122243631:T:C	50	100	0.99	0.4116
3:122243645:C:T	50	100	1	0.02524
3:122244116:G:A	50	100	1	0.2596
3:122244178:A:T	50	100	1	0.1086
3:122244284:A:T	50	100	1	0.2596
3:122244438:T:C	50	100	1	0.2596
3:122244737:A:G	50	100	1	0.02524
3:122245011:G:A	50	100	1	0.1422
3:122245030:T:C	50	100	1	0.1422
3:122245126:G:A	50	100	1	0.01017
3:122245237:A:G	50	100	1	0.1166
3:122245415:T:C	50	100	1	0.2596
3:122245527:A:C	50	100	0.99	0.1422
3:122245581:A:C	50	100	1	0.02542
3:122245951:G:T	50	100	1	0.1166
3:122245961:A:G	50	100	1	0.02524
3:122246352:T:G	50	100	1	0.1135
3:122246387:A:C	50	100	1	0.02524
3:122246399:A:T	50	100	0.99	0.262
3:122246517:T:A	50	100	0.85	0.01144
3:122246553:C:G	50	100	0.99	0.1166
3:122246678:C:T	50	100	0.99	0.01235
3:122246898:G:A	50	100	1	0.06718
3:122246944:A:G	50	100	1	0.03794
3:122247309:G:A	50	100	0.99	0.1414
3:122247386:G:C	50	100	0.99	0.1356
3:122247393:T:C	50	100	0.99	0.122
3:122247523:C:T	50	100	0.99	0.1222
3:122247791:C:A	50	100	0.99	0.2562
3:122248095:C:T	50	100	1	0.124
3:122248105:C:T	50	94	0.98	0.1866
3:122248450:G:A	50	100	0.99	0.1354
3:122249216:C:T	50	100	0.98	0.01144
3:122249243:T:C	50	100	0.99	0.2596
3:122249420:C:T	50	98	1	0.03776
3:122249705:C:T	50	100	0.99	0.1356
3:122250000:T:G	50	100	0.99	0.2596
3:122250051:C:A	50	100	1	0.1231
3:122250058:G:T	50	100	1	0.1231
3:122250865:G:A	50	100	0.99	0.1354
3:122251090:C:T	50	100	0.99	0.1084
3:122251173:G:A	50	100	1	0.1227
3:122251284:A:G	50	100	0.99	0.2591
3:122251384:A:G	50	100	1	0.1202
3:122251454:G:A	50	100	1	0.2593
3:122251539:A:G	50	100	1	0.2594
3:122251667:T:C	50	100	0.98	0.01852
3:122252102:G:C	50	100	0.98	0.1028
3:122252164:T:C	50	100	1	0.1227
3:122252223:T:C	50	100	1	0.1091
3:122252398:G:A	34	97.1	0.75	0.01253
3:122252402:G:A	34	100	0.97	0.02959
3:122252406:G:A	32	100	0.9	0.04884
3:122252449:A:G	36	75	0.64	0.09277
3:122252591:A:G	50	98	1	0.1258
3:122252665:G:T	50	100	0.96	0.05592
3:122252862:A:G	50	98	0.66	0.03867
3:122252955:G:A	50	98	0.99	0.2623
3:122253298:A:G	50	100	0.96	0.01943
3:122253523:G:A	50	100	0.98	0.1138
3:122253788:T:C	50	96	0.96	0.1187
3:122253906:T:C	50	100	0.89	0.01906
3:122256377:C:T	50	100	0.95	0.07879
3:122256480:C:A	50	100	0.97	0.1843
3:122256506:T:C	50	98	0.95	0.05919
3:122256638:G:A	50	98	0.97	0.1472
3:122256749:C:G	50	100	0.96	0.1011
3:122257406:G:A	49	100	0.95	0.08115
3:122257647:C:T	50	98	0.98	0.3424
3:122257685:A:T	50	100	0.98	0.3422
3:122257688:T:C	50	100	0.98	0.342
3:122257700:A:G	50	100	0.98	0.3422
3:122258079:G:A	50	100	0.98	0.3424
3:122258278:A:C	50	100	0.99	0.4054
3:122258435:G:T	50	100	0.98	0.2507
3:122259226:G:T	50	100	1	0.2502
3:122259302:A:T	50	100	1	0.07843
3:122259463:G:A	50	100	1	0.07861
3:122259496:T:G	50	100	0.99	0.3097
3:122259579:A:C	50	98	1	0.1792
3:122260382:G:A	50	100	1	0.3152
3:122260394:A:G	50	100	1	0.01071
3:122260694:A:T	50	98	1	0.183
3:122260697:A:T	50	100	1	0.1491
3:122260806:G:A	50	100	0.99	0.02741
3:122260843:G:A	50	100	1	0.4762
3:122260857:G:A	50	100	1	0.1941
3:122261339:G:T	50	100	0.96	0.05519
3:122261341:T:A	50	100	1	0.01071
3:122261395:T:C	50	100	1	0.4452
3:122261437:C:T	50	100	1	0.2505
3:122262762:G:A	50	100	1	0.09132
3:122262772:T:G	50	100	1	0.1786
3:122262988:G:C	50	100	1	0.07861
3:122262989:G:A	50	100	0.99	0.1832
3:122263491:G:T	50	100	1	0.07861
3:122264475:T:C	50	100	1	0.07916
3:122264760:C:T	50	100	0.99	0.2658
3:122264958:C:T	50	100	1	0.1941
3:122265173:C:T	50	96	0.99	0.01543
3:122265174:G:A	50	100	1	0.1496
3:122265197:A:G	50	100	1	0.05556
3:122265328:C:G	50	100	1	0.01071
3:122265945:G:A	50	100	1	0.315
3:122266003:C:A	50	100	1	0.05537
3:122266160:G:A	50	100	0.99	0.02741
3:122266498:T:C	50	100	1	0.4443
3:122266511:A:C	50	100	1	0.4446
3:122266761:T:C	50	100	1	0.445
3:122266819:G:A	50	98	1	0.06009
3:122266860:C:T	50	100	1	0.01071
3:122266998:C:T	50	100	0.99	0.02741
3:122267035:T:G	50	100	1	0.1834
3:122267468:A:G	50	100	1	0.07916
3:122268481:G:C	50	100	1	0.1492
3:122268740:G:C	50	100	0.98	0.08551
3:122268772:A:G	50	100	1	0.1834
3:122268800:T:A	50	100	1	0.4334
3:122268971:T:C	50	100	1	0.01071
3:122269085:T:C	50	100	1	0.05537
3:122269187:A:C	50	100	1	0.4334
3:122269273:A:G	50	100	1	0.1494
3:122269508:G:A	50	100	1	0.4334
3:122269658:T:C	50	100	1	0.1409
3:122269891:G:A	50	100	1	0.1492
3:122270004:G:C	50	100	1	0.3152
3:122270279:G:C	50	100	1	0.09005
3:122271086:A:G	50	100	1	0.07916
3:122271381:T:A	50	100	1	0.1785
3:122271410:C:T	50	100	0.98	0.25
3:122271786:A:T	50	100	1	0.01071
3:122271953:T:C	50	100	1	0.3161
3:122272094:C:T	47	91.5	0.81	0.04285
3:122272096:C:T	48	87.5	0.99	0.2841
3:122272102:C:T	50	100	1	0.1009
3:122272236:G:A	50	100	1	0.09132
3:122272292:C:A	50	100	1	0.1828
3:122272366:C:T	50	100	1	0.1781
3:122273166:A:G	50	100	1	0.07916
3:122273978:C:T	50	100	1	0.1015
3:122274400:A:G	50	100	1	0.0915
3:122274585:G:A	50	100	0.98	0.08588
3:122274627:C:T	50	100	1	0.2545
3:122274753:A:G	50	100	1	0.2498
3:122274794:A:C	50	100	1	0.1494
3:122274990:G:A	50	100	1	0.05537
3:122276094:G:A	50	100	1	0.1015
3:122276568:C:T	50	100	1	0.1015
3:122276822:A:G	50	100	1	0.01743
3:122277236:G:A	50	98	1	0.1496
3:122277388:G:A	50	98	0.96	0.01834
3:122277963:T:A	50	100	1	0.1015
3:122277969:T:C	50	100	1	0.4336
3:122278036:G:A	50	100	1	0.4336
3:122278421:T:C	50	100	1	0.1015
3:122278541:G:A	50	100	1	0.1834
3:122278614:C:T	50	100	1	0.03341
3:122278689:A:G	50	100	1	0.03341
3:122279258:T:C	50	100	1	0.07553
3:122279443:G:A	50	100	1	0.01071
3:122280212:G:A	50	100	1	0.1015
3:122280277:C:T	50	100	0.95	0.02378
3:122280308:C:T	50	100	1	0.05501
3:122280804:G:C	50	100	1	0.3197
3:122280917:C:T	50	100	1	0.07553
3:122280923:T:C	50	100	1	0.01071
3:122281029:A:C	50	100	0.96	0.03395
3:122281287:C:T	50	100	1	0.1834
3:122281820:C:T	50	100	1	0.1492
3:122282024:C:T	50	100	1	0.4334
3:122282252:T:C	50	100	0.98	0.08533
3:122282399:C:T	50	100	1	0.4334
3:122282526:G:A	50	100	0.89	0.0276
3:122282627:T:C	50	100	0.99	0.0276
3:122282830:T:C	50	100	1	0.01071
3:122283331:T:C	50	98	1	0.3203
3:122283406:A:C	50	100	1	0.07553
3:122283502:T:C	50	100	1	0.01707
3:122284198:G:C	50	100	0.99	0.03359
3:122284910:G:T	50	100	1	0.09114
3:122284922:A:G	50	100	1	0.09985
3:122284985:G:C	50	100	1	0.07516
3:122285251:A:T	50	100	1	0.07698
3:122285765:C:G	50	100	1	0.03522
3:122286206:A:G	50	100	1	0.1814
3:122286284:C:T	50	100	1	0.1496
3:122286389:T:C	50	100	1	0.4314
3:122286426:A:G	50	100	0.99	0.04321
3:122287287:T:C	50	100	1	0.07625
3:122287680:T:C	50	100	1	0.1808
3:122287724:G:A	50	100	1	0.06282
3:122287737:C:G	50	100	0.96	0.0276
3:122287762:C:G	50	100	1	0.4828
3:122288033:T:C	50	100	1	0.07643
3:122288504:G:A	50	100	1	0.25
3:122289316:G:A	50	100	1	0.4828
3:122289532:G:A	50	100	0.96	0.02778
3:122289662:A:C	50	100	0.99	0.4828
3:122289706:C:A	50	100	1	0.2453
3:122289866:T:C	50	100	1	0.07643
3:122290150:A:T	50	100	1	0.4873
3:122290328:A:G	50	100	1	0.09768
3:122290661:A:G	49	100	0.96	0.05301
3:122290672:A:G	49	100	1	0.4368
3:122290812:T:C	50	100	1	0.01017
3:122291054:C:T	50	98	0.97	0.09749
3:122291061:C:A	50	98	1	0.07625
3:122291128:G:A	47	93.6	1	0.07698
3:122291137:C:T	49	93.9	1	0.07625
3:122291162:C:T	50	96	1	0.4867
3:122291357:G:A	50	100	0.97	0.2509
3:122291373:A:C	49	100	1	0.3351
3:122291437:T:C	50	100	1	0.246
3:122291493:T:C	50	100	1	0.4267
3:122291707:A:C	50	100	1	0.1511
3:122291832:G:A	50	100	1	0.09858
3:122291834:C:T	50	100	1	0.1511
3:122291940:A:G	50	100	1	0.05483
3:122292038:A:G	50	100	1	0.07625
3:122292307:C:T	50	100	1	0.181
3:122292504:G:A	50	100	0.99	0.2456
3:122292516:C:T	50	100	0.99	0.2456
3:122292546:G:A	50	100	0.99	0.1511
3:122292818:G:A	50	100	1	0.1812
3:122292879:C:G	50	100	1	0.1812
3:122293110:T:G	50	100	0.99	0.3201
3:122293204:C:G	50	100	1	0.07462
3:122293879:A:G	50	100	0.99	0.2478
3:122294120:G:C	50	100	1	0.1801
3:122294507:G:A	50	100	0.99	0.2482
3:122294557:C:T	50	100	0.99	0.2478
3:122294618:C:T	50	100	1	0.09096
3:122294681:G:A	50	98	0.99	0.3224
3:122295316:A:G	50	100	1	0.0728
3:122295326:C:T	50	100	1	0.07298
3:122295349:T:A	50	100	1	0.1943
3:122295370:C:T	50	100	1	0.07298
3:122295380:C:A	50	100	1	0.07298
3:122295719:T:C	50	100	0.99	0.2712
3:122295749:A:G	50	100	1	0.07317
3:122295835:A:T	50	100	0.99	0.2531
3:122295836:G:T	50	100	0.97	0.05283
3:122296076:C:T	50	100	1	0.08206
3:122296722:A:G	50	100	0.99	0.1937
3:122297041:C:T	50	100	0.99	0.1823
3:122297073:A:G	50	100	0.99	0.07353
3:122297434:T:C	50	98	0.99	0.4475
3:122297560:G:T	50	100	0.98	0.07698
3:122297844:A:G	50	100	1	0.01162
3:122298067:G:A	50	100	0.98	0.02996
3:122298088:T:C	50	100	0.93	0.03268
3:122298146:G:C	50	100	0.99	0.01144
3:122298339:C:T	50	98	0.97	0.469
3:122298385:A:C	49	100	0.98	0.39
3:122298661:C:G	50	100	0.98	0.1692
3:122298702:G:A	50	94	0.83	0.02269
3:122298998:A:G	50	100	0.96	0.03395
3:122299646:C:T	50	100	0.99	0.211
3:122299690:A:T	50	100	0.96	0.02179
3:122299983:A:G	50	100	0.99	0.04339
3:122300120:G:A	50	100	0.98	0.09949
3:122300358:C:T	50	100	0.98	0.0325
3:122300422:T:A	50	100	0.97	0.1151
3:122300920:T:C	50	100	0.96	0.02179
3:122301347:A:G	50	100	0.99	0.3607
3:122301619:A:G	50	100	0.99	0.1614
3:122303360:G:T	50	100	0.99	0.1964
3:122303570:G:C	50	100	1	0.3653
3:122303681:A:T	50	100	0.92	0.01561
3:122304111:C:T	49	100	0.99	0.1115
3:122304318:G:T	50	100	0.98	0.1153
3:122304576:T:G	50	100	0.99	0.1494
3:122304624:A:G	50	100	0.99	0.03195
3:122304693:T:C	50	100	0.97	0.03395
3:122304766:G:A	50	100	0.99	0.1957
3:122304852:T:C	50	100	0.95	0.03395
3:122304986:G:T	50	100	0.97	0.01598
3:122305042:C:T	50	100	1	0.09949
3:122305056:G:A	50	100	0.98	0.08406
3:122305105:C:T	50	100	1	0.3604
3:122306243:A:G	50	100	1	0.09967
3:122306323:T:C	50	100	0.98	0.03395
3:122306698:A:T	50	100	1	0.3606
3:122306711:T:C	50	100	0.99	0.02015
3:122306817:A:T	50	100	1	0.09804
3:122306940:T:C	50	100	1	0.09985
3:122307242:C:G	50	100	1	0.09985
3:122307324:C:T	50	100	0.99	0.1935
3:122307624:T:G	50	100	1	0.09985
3:122307647:T:A	50	100	1	0.08624
3:122308069:A:C	50	100	1	0.09804
3:122308215:G:A	50	100	0.99	0.0276
3:122308437:G:C	50	100	1	0.09804
3:122308576:T:A	50	100	1	0.09786
3:122308870:C:T	50	100	0.96	0.02433
3:122309504:G:A	50	100	1	0.09858
3:122309629:G:T	50	100	0.99	0.1107
3:122309682:A:G	50	100	0.99	0.1587
3:122309713:C:T	50	100	1	0.09822
3:122309855:A:G	49	100	0.99	0.1587
3:122310491:A:G	50	100	0.82	0.03395
3:122311321:A:T	50	100	1	0.3471
3:122311322:T:C	50	100	1	0.09822
3:122311520:A:G	50	100	1	0.02197
3:122311595:C:T	50	100	1	0.01507
3:122311615:G:A	50	100	0.99	0.1106
3:122311708:G:A	50	100	0.99	0.1122
3:122311754:T:C	50	100	1	0.1587
3:122311960:T:C	50	100	0.99	0.1122
3:122312440:C:T	50	100	1	0.01398
3:122312501:C:G	50	100	0.99	0.02179
3:122312548:G:A	50	100	1	0.368
3:122312582:G:A	50	100	1	0.09822
3:122312606:G:A	50	100	0.99	0.1106
3:122312780:A:C	50	100	1	0.0423
3:122313012:A:G	50	100	1	0.09822
3:122313281:A:T	50	100	1	0.04539
3:122313446:T:C	50	100	1	0.1075
3:122313589:T:C	50	100	1	0.3477
3:122313942:G:A	50	100	1	0.1106
3:122313987:G:A	50	100	0.99	0.1607
3:122314013:T:C	50	100	0.99	0.03522
3:122314474:A:G	50	100	1	0.04611
3:122315598:G:A	50	100	0.96	0.02288
3:122315736:C:G	50	100	1	0.03395
3:122315878:G:A	50	100	1	0.0955
3:122316007:A:G	50	100	1	0.4884
3:122316178:T:A	50	100	0.99	0.03232
3:122316515:G:C	50	98	1	0.1095
3:122316613:C:T	50	100	1	0.3678
3:122317975:C:T	50	100	1	0.1598
3:122318057:G:A	50	100	1	0.06808
3:122318122:A:T	50	100	1	0.07879
3:122318203:T:A	50	100	1	0.03922
3:122318541:G:T	50	100	1	0.0955
3:122318858:G:A	50	100	1	0.07879
3:122318950:T:C	50	100	1	0.4003
3:122319051:G:A	50	100	1	0.0216
3:122319197:T:C	50	100	0.96	0.0472
3:122319546:G:A	50	100	1	0.0886
3:122319613:T:C	50	100	0.99	0.07516
3:122319672:G:C	50	100	1	0.07879
3:122319675:A:G	50	100	0.93	0.03431
3:122320023:T:G	50	100	1	0.1895
3:122320183:G:A	50	100	1	0.0955
3:122321081:C:T	50	100	1	0.1122
3:122321215:C:T	50	100	1	0.4001
3:122321350:C:G	50	100	1	0.1102
3:122321436:G:A	50	100	1	0.0866
3:122321644:T:C	50	100	1	0.02433
3:122321733:T:C	50	100	0.98	0.05374
3:122321763:C:T	50	100	1	0.4
3:122321771:A:C	50	100	1	0.0955
3:122322009:G:C	50	100	1	0.1122
3:122322319:G:A	50	100	1	0.04394
3:122322602:A:G	50	100	1	0.0955
3:122322612:G:A	50	100	1	0.07879
3:122322895:G:A	50	100	1	0.07879
3:122322914:T:A	50	100	1	0.08733
3:122323645:A:G	50	100	1	0.1111
3:122323653:T:A	50	100	1	0.1122
3:122323663:A:G	50	100	1	0.1892
3:122323711:C:T	50	100	1	0.1122
3:122323753:G:T	50	100	0.96	0.04394
3:122324033:T:C	50	100	1	0.1892
3:122324482:G:A	50	100	1	0.07861
3:122324689:G:A	50	100	1	0.0955
3:122324756:C:T	50	100	1	0.11
3:122325058:T:C	50	100	1	0.1122
3:122325236:A:G	50	100	0.96	0.02342
3:122325708:G:A	50	100	1	0.07861
3:122325845:C:T	50	100	1	0.07861
3:122325881:A:G	50	100	1	0.03395
3:122326427:C:T	50	100	1	0.1102
3:122327036:G:A	50	100	0.99	0.03395
3:122327063:C:A	50	100	1	0.02179
3:122327096:A:G	50	100	1	0.0955
3:122327252:A:G	48	100	1	0.0955
3:122327255:C:T	49	100	0.99	0.04666
3:122327268:A:G	50	100	0.99	0.1104
3:122327296:G:A	49	100	1	0.0955
3:122327301:G:A	49	100	1	0.09586
3:122327389:C:T	49	100	1	0.1122
3:122327478:G:A	50	100	1	0.116
3:122327524:G:A	48	100	1	0.08787
3:122327843:A:C	50	100	1	0.02179
3:122328362:G:A	50	100	1	0.285
3:122328455:A:C	50	100	1	0.09532
3:122328888:C:A	50	100	1	0.2861
3:122329029:G:A	50	100	1	0.07879
3:122329052:G:A	50	98	1	0.02179
3:122329060:G:A	49	100	1	0.0955
3:122329213:G:A	50	100	1	0.4918
3:122329547:C:T	50	100	1	0.0443
3:122329797:A:G	50	100	1	0.1088
3:122330334:G:C	50	100	1	0.02015
3:122331459:C:G	50	100	1	0.07789
3:122331625:G:A	50	100	1	0.08678
3:122331684:C:A	50	100	1	0.04466
3:122331776:T:C	50	100	1	0.1109
3:122332121:A:G	50	100	1	0.02179
3:122332336:T:C	50	100	1	0.1071
3:122332626:G:A	50	100	0.99	0.04557
3:122332759:G:A	50	100	1	0.09513
3:122333507:T:G	50	100	1	0.1088
3:122333651:G:A	50	100	1	0.08678
3:122333732:A:G	48	89.6	1	0.4043
3:122333734:G:A	49	89.8	1	0.4031
3:122333777:C:T	50	100	1	0.07789
3:122333912:C:G	50	100	1	0.08896
3:122334402:G:A	50	100	1	0.189
3:122334419:G:A	50	100	1	0.09495
3:122334433:C:T	50	100	1	0.1089
3:122334549:G:A	50	100	1	0.02179
3:122334591:T:C	50	100	1	0.09495
3:122334720:G:A	50	100	1	0.08678
3:122334819:G:T	50	100	0.99	0.04466
3:122334868:G:A	50	100	1	0.4842
3:122334883:G:A	50	100	1	0.02179
3:122335094:G:A	50	100	1	0.09495
3:122335503:G:A	50	100	1	0.1888
3:122335788:C:T	50	100	1	0.1089
3:122335820:C:T	50	100	1	0.1089
3:122335878:C:T	50	100	0.96	0.02324
3:122336065:T:C	50	100	1	0.08696
3:122336648:T:A	50	100	1	0.4842
3:122337133:C:T	50	98	1	0.09513
3:122337134:G:A	50	100	1	0.0443
3:122337585:C:T	50	100	1	0.488
3:122338016:T:C	50	100	1	0.08733
3:122338182:G:A	50	100	1	0.07771
3:122338275:G:A	50	100	1	0.08696
3:122338914:C:G	50	100	1	0.09513
3:122339026:T:C	50	100	1	0.09513
3:122340841:G:A	50	100	1	0.09495
3:122340928:A:T	50	100	0.96	0.02469
3:122341102:C:T	50	100	0.99	0.4828
3:122341148:G:A	50	100	1	0.02269
3:122341230:G:A	50	96	1	0.08751
3:122341427:A:C	50	100	0.99	0.08061
3:122341557:C:T	50	100	0.99	0.1002
3:122341994:A:G	50	98	0.92	0.02687
3:122342083:T:C	50	100	1	0.07952
3:122342362:A:C	50	96	0.99	0.104
3:122342807:A:T	50	100	1	0.05628
3:122344706:T:C	50	98	0.99	0.02124
3:122344964:C:T	50	100	1	0.2956
3:122345048:G:C	50	100	0.98	0.03286
3:122345522:T:G	50	100	0.99	0.3373
3:122345633:G:C	50	100	1	0.02324
3:122346069:G:T	50	98	1	0.2961
3:122346081:G:A	50	100	0.8	0.01107
3:122346577:T:C	50	100	0.98	0.03286
3:122346723:C:T	50	100	1	0.1627
3:122346727:C:T	50	100	0.98	0.03304
3:122346939:A:T	50	100	1	0.04375
3:122347000:G:A	50	100	0.98	0.03286
3:122347493:A:G	50	98	1	0.3134
3:122347514:T:G	50	100	1	0.02324
3:122348014:G:A	50	100	0.99	0.02197
3:122348040:A:G	50	100	0.94	0.06373
3:122348735:A:G	50	98	1	0.4878
3:122348844:A:G	49	100	1	0.4878
3:122348988:T:C	50	100	1	0.05374
3:122349411:G:A	50	100	1	0.1362
3:122350028:T:A	50	100	1	0.278
3:122350477:C:T	50	100	1	0.07099
3:122350682:G:C	50	100	1	0.03377
3:122350791:A:G	50	100	0.99	0.2774
3:122350838:G:A	50	100	0.99	0.02324
3:122350976:G:A	50	100	1	0.1362
3:122351473:G:A	50	100	0.99	0.0679
3:122351521:G:T	50	100	1	0.07099
3:122351623:C:T	49	100	0.98	0.02324
3:122351816:G:T	50	100	1	0.167
3:122352648:C:A	50	100	1	0.03395
3:122353818:C:T	50	100	0.94	0.01688
3:122354032:A:G	50	98	0.99	0.4731
3:122354076:C:A	50	100	1	0.03268
3:122354574:C:T	50	100	1	0.08315
3:122354613:A:T	50	100	0.97	0.02524
3:122354641:C:G	50	100	1	0.0846
3:122354814:G:T	50	100	1	0.1409
3:122355349:G:A	50	100	1	0.04938
3:122355429:G:A	50	100	1	0.01035
3:122355540:G:A	50	100	1	0.08842
3:122355544:G:A	50	100	1	0.08842
3:122355844:A:G	50	100	1	0.01598
3:122355857:G:A	50	100	1	0.2315
3:122356058:G:C	50	100	1	0.03377
3:122356731:T:C	50	100	1	0.03377
3:122357268:C:G	50	100	1	0.08315
3:122357325:G:A	50	100	0.98	0.02324
3:122358359:G:T	50	100	0.97	0.0236
3:122359476:A:C	50	100	1	0.4755
3:122359628:A:T	49	87.8	0.99	0.4657
3:122360277:G:A	50	100	0.99	0.1146
3:122360334:T:G	50	100	0.99	0.3206
3:122360583:A:G	50	98	1	0.1997
3:122361900:G:A	50	100	1	0.1658
3:122362541:G:A	50	100	1	0.08842
3:122362812:A:G	48	97.9	0.99	0.4817
3:122363038:A:T	50	100	0.97	0.02977
3:122363394:A:G	50	100	0.99	0.08479
3:122363428:C:T	50	98	0.99	0.4942
3:122363991:C:T	50	100	1	0.4893
3:122364200:C:A	50	100	0.99	0.03014
3:122364293:C:T	50	100	1	0.09041
3:122364841:G:A	50	100	1	0.2424
3:122365682:A:G	50	100	1	0.1627
3:122365971:C:T	50	100	0.97	0.02996
3:122366069:T:C	50	100	1	0.1658
3:122366097:G:C	49	100	1	0.1997
3:122366668:A:T	50	100	0.98	0.01852
3:122367497:T:C	50	100	0.99	0.01271
3:122367610:G:T	50	100	1	0.1006
3:122367902:G:A	50	100	1	0.03268
3:122368113:C:T	50	100	1	0.482
3:122368568:T:C	50	100	1	0.03377
3:122368907:A:G	50	100	1	0.1659
3:122369259:T:C	50	100	1	0.1997
3:122369906:C:T	50	100	0.97	0.01053
3:122370250:A:G	50	100	1	0.482
3:122370512:G:T	49	100	1	0.1995
3:122370589:G:A	50	100	0.99	0.01797
3:122371255:G:A	50	100	1	0.1411
3:122372769:T:C	50	100	1	0.1654
3:122372918:A:G	50	100	1	0.03377
3:122374030:A:G	50	100	1	0.4817
3:122374120:A:T	50	90	0.92	0.376
3:122374121:A:T	49	93.9	0.99	0.2587
3:122374723:G:A	50	100	1	0.08333
3:122375838:T:C	50	100	1	0.199
3:122375900:G:A	50	100	1	0.0158
3:122376033:G:A	49	100	0.9	0.04702
3:122376111:C:T	50	100	1	0.1412
3:122376727:C:G	50	100	1	0.1409
3:122376862:T:A	50	100	1	0.4889
3:122376918:C:T	50	100	1	0.03377
3:122376923:A:G	50	100	1	0.4864
3:122377110:C:T	50	100	1	0.03377
3:122377430:G:A	50	100	0.93	0.01344
3:122377448:A:C	50	100	1	0.1621
3:122377717:A:T	50	100	1	0.1654
3:122379136:A:G	50	100	1	0.1992
3:122379851:A:G	50	100	0.99	0.0374
3:122380747:A:G	50	100	1	0.1652
3:122380914:C:T	50	98	1	0.03395
3:122381059:C:T	50	100	1	0.0886
3:122381176:C:T	50	100	1	0.2502
3:122381494:A:G	50	100	1	0.4818
3:122381502:C:A	50	100	1	0.0886
3:122381600:C:T	50	100	1	0.2422
3:122382060:C:T	50	100	1	0.1652
3:122382091:A:T	50	100	1	0.1411
3:122382092:C:G	50	100	1	0.1411
3:122382698:A:G	50	100	1	0.03395
3:122382874:C:T	50	100	1	0.2422
3:122383246:C:T	50	100	1	0.01707
3:122383339:A:G	50	100	0.92	0.01053
3:122383863:T:C	50	100	0.99	0.07625
3:122385143:T:C	50	100	1	0.03014
3:122385275:A:G	50	100	1	0.4922
3:122385387:T:A	50	100	0.98	0.05828
3:122385569:A:G	50	100	1	0.03177
3:122386135:T:C	50	100	0.99	0.08134
3:122386273:A:G	50	100	1	0.2515
3:122386581:A:G	50	100	1	0.2329
3:122386769:G:A	50	100	1	0.2404
3:122386868:A:G	50	100	0.99	0.1768
3:122387538:G:A	50	100	1	0.4991
3:122387672:C:T	50	100	1	0.2487
3:122387896:G:A	50	100	1	0.08442
3:122388388:C:T	50	100	1	0.2418
3:122388497:A:G	50	100	1	0.03032
3:122388590:A:C	50	100	1	0.1748
3:122388800:A:G	50	100	1	0.2487
3:122389389:A:G	50	100	0.81	0.01979
3:122389836:A:G	50	100	0.98	0.03014
3:122389871:T:G	50	100	1	0.2099
3:122390239:C:T	50	100	1	0.09168
3:122390602:C:A	50	100	1	0.2101
3:122390699:T:A	50	100	1	0.0837
3:122390705:A:G	50	100	1	0.177
3:122391302:T:C	50	100	1	0.2587
3:122391694:G:A	50	100	1	0.1718
3:122391831:C:G	50	100	1	0.1485
3:122392074:C:T	50	100	1	0.1485
3:122392403:G:C	50	100	1	0.2484
3:122392714:A:G	50	100	1	0.4964
3:122393177:T:C	50	100	1	0.4987
3:122393444:T:C	50	100	1	0.2587
3:122393534:T:C	50	100	1	0.4987
3:122393710:G:C	50	100	1	0.1485
3:122394139:G:A	50	100	1	0.2384
3:122394494:A:T	50	100	1	0.2384
3:122394819:C:G	50	100	1	0.1748
3:122396019:T:C	50	100	1	0.4989
3:122397710:T:A	50	100	1	0.177
3:122398044:A:G	50	98	1	0.02397
3:122398191:C:T	50	100	1	0.492
3:122398534:G:A	50	100	1	0.03431
3:122398642:G:A	50	100	0.99	0.1518
3:122398719:C:T	50	100	0.99	0.4973
3:122398816:A:T	50	100	0.99	0.293
3:122399229:C:T	50	100	1	0.1718
3:122399243:A:C	50	98	0.99	0.4971
3:122399831:C:T	50	100	0.96	0.03395
3:122400256:C:G	50	100	1	0.03486
3:122400549:G:C	50	98	0.95	0.08097
3:122401384:A:G	50	100	0.99	0.03522
3:122402391:T:G	50	100	0.99	0.305
3:122403245:G:A	49	100	0.99	0.2723
3:122403732:G:A	50	100	0.99	0.0187
3:122405001:C:T	50	100	0.99	0.1981
3:122405229:G:A	50	100	1	0.08515
3:122406205:G:A	50	100	0.99	0.2869
3:122406345:G:A	50	100	0.99	0.09931
3:122406697:G:C	50	100	1	0.08932
3:122406903:G:T	50	100	1	0.08715
3:122408177:A:G	50	100	0.93	0.01107
3:122408745:A:G	50	100	0.98	0.3504
3:122408942:C:T	50	90	0.86	0.2749
3:122408975:T:C	50	80	0.89	0.3306
3:122409079:A:G	49	91.8	0.95	0.1741
3:122409547:G:A	50	96	0.95	0.3433
3:122409619:G:C	50	98	0.99	0.1874
3:122409672:G:C	50	96	0.99	0.1756
3:122409910:T:C	50	100	0.96	0.05683
3:122410027:G:A	50	98	0.99	0.08261
3:122410356:A:G	50	98	1	0.1316
3:122411166:T:C	50	100	0.99	0.01416
3:122411294:C:G	50	98	1	0.1316
3:122411904:T:C	50	100	0.99	0.4107
3:122412264:G:C	50	100	0.99	0.1064
3:122412930:C:G	50	100	1	0.2861
3:122413002:C:G	50	100	1	0.02542
3:122414118:G:A	50	100	1	0.1511
3:122414474:C:T	50	100	0.99	0.08261
3:122414983:T:G	50	100	1	0.1541
3:122415802:G:A	50	100	1	0.01416
3:122416042:T:A	50	100	1	0.4882
3:122416348:G:A	50	100	0.98	0.08243
3:122416395:T:G	50	100	1	0.1536
3:122416408:T:G	50	100	0.99	0.1318
3:122416484:A:T	50	100	0.99	0.08243
3:122417050:C:G	50	100	0.99	0.08243
3:122417157:T:A	50	100	0.98	0.1541
3:122417444:G:T	50	100	0.98	0.01616
3:122417633:A:G	50	98	0.99	0.08351
3:122418088:C:T	50	100	0.98	0.1287
3:122418090:T:C	50	100	1	0.02814
3:122418174:G:A	50	98	0.96	0.01035
3:122418350:T:G	50	100	0.97	0.1042
3:122418406:C:T	50	100	0.97	0.02052
3:122418454:T:G	50	100	1	0.08206
3:122418808:A:G	50	100	0.89	0.01906
3:122419171:G:C	50	100	0.96	0.01162
3:122419214:A:G	50	100	0.99	0.1324
3:122419271:G:A	50	100	0.99	0.1044
3:122420041:A:T	50	100	1	0.1324
3:122420670:A:C	50	100	0.99	0.1038
3:122420895:G:A	50	98	1	0.08007
3:122421067:G:A	50	100	1	0.08152
3:122421232:A:C	50	100	1	0.02124
3:122421579:G:A	50	100	1	0.08007
3:122421769:G:A	50	100	1	0.1037
3:122422072:T:C	50	100	0.98	0.1324
3:122422288:C:T	50	100	1	0.124
3:122422923:C:T	50	100	0.99	0.02052
3:122423056:C:G	50	100	1	0.4292
3:122423600:T:C	50	100	1	0.124
3:122423817:G:A	50	98	1	0.09314
3:122424855:T:C	50	100	0.98	0.02651
3:122425480:C:T	50	100	0.99	0.02052
3:122425553:G:A	50	100	0.93	0.01961
3:122426026:G:A	50	100	1	0.01634
3:122426105:G:T	50	100	1	0.287
3:122426414:T:C	50	100	0.93	0.01961
3:122426441:G:A	50	100	1	0.02741
3:122426477:C:T	50	100	0.99	0.1038
3:122426623:C:A	50	100	1	0.1324
3:122426963:T:A	50	100	1	0.0354
3:122427321:T:C	50	100	0.93	0.01961
3:122428336:G:C	50	100	1	0.01107
3:122430338:A:G	50	100	0.99	0.05919
3:122430650:C:T	50	100	1	0.05592
3:122430767:A:G	50	100	0.99	0.1342
3:122431007:C:T	50	100	1	0.4109
3:122431437:A:G	50	100	1	0.4237
3:122431449:A:G	50	100	1	0.2783
3:122431568:T:C	50	100	1	0.01107
3:122432045:A:G	50	100	1	0.4889
3:122432070:G:A	50	100	1	0.0187
3:122434032:G:A	50	100	0.99	0.154
3:122434036:A:G	50	100	0.99	0.1037
3:122435810:T:C	50	100	0.93	0.01979
3:122436079:G:A	50	100	0.98	0.1038
3:122436193:C:T	50	100	0.98	0.01289
3:122436349:T:C	50	100	1	0.08134
3:122437609:A:G	49	100	0.99	0.1322
3:122438417:G:A	50	98	1	0.08079
3:122439376:G:C	50	100	1	0.08061
3:122440051:G:C	50	100	0.99	0.4889
3:122440393:C:G	50	100	1	0.1541
3:122440993:G:A	50	100	1	0.1037
3:122441526:G:C	50	100	1	0.1238
3:122441669:C:T	50	100	1	0.1541
3:122442254:C:T	50	100	1	0.07988
3:122442517:G:A	50	100	1	0.07643
3:122442611:A:T	50	100	1	0.0768
3:122442862:T:C	50	100	1	0.1541
3:122442914:A:T	50	100	1	0.4889
3:122443029:G:A	50	100	1	0.08188
3:122443160:C:T	50	100	1	0.08007
3:122443244:C:T	50	100	1	0.1541
3:122443496:A:G	50	100	1	0.2785
3:122443594:C:A	50	100	1	0.1541
3:122443747:C:T	49	100	0.99	0.104
3:122444126:G:C	50	100	0.99	0.02052
3:122444175:T:C	50	100	1	0.2869
3:122445004:A:G	50	100	1	0.4109
3:122445309:C:T	50	100	1	0.1247
3:122445915:G:C	50	100	0.91	0.02033
3:122446201:C:A	50	100	0.99	0.02052
3:122446643:T:C	50	100	1	0.4109
3:122446995:C:A	50	100	1	0.1037
3:122447930:C:A	50	100	1	0.3108
3:122448280:C:T	50	100	1	0.1322
3:122448387:T:C	50	100	1	0.1541
3:122448424:T:G	50	100	1	0.0276
3:122448833:T:A	50	100	1	0.1541
3:122449268:G:A	50	100	1	0.1538
3:122449494:C:A	50	100	1	0.4109
3:122450537:G:A	50	100	1	0.08007
3:122450801:T:C	50	100	1	0.1541
3:122451061:T:C	50	100	1	0.104
3:122452717:A:C	49	98	0.8	0.01126
3:122453094:G:A	50	100	0.99	0.1293
3:122453514:T:G	50	100	1	0.1979
3:122453615:T:C	50	98	1	0.4109
3:122455557:C:T	50	100	1	0.0512
3:122455617:A:G	50	98	0.99	0.411
3:122455957:T:G	50	100	1	0.1541
3:122456289:G:A	50	100	0.99	0.1037
3:122458312:A:C	50	100	0.95	0.01416
3:122458413:C:T	50	100	1	0.0158
3:122458999:C:T	50	100	1	0.1322
3:122459018:A:G	50	100	1	0.1322
3:122459050:G:A	50	100	1	0.1543
3:122459755:T:C	50	100	1	0.2785
3:122460616:G:A	50	100	0.98	0.02052
3:122460662:A:T	50	100	1	0.07988
3:122460785:G:T	50	100	0.99	0.1035
3:122461164:C:G	50	100	0.98	0.1035
3:122461881:G:A	50	100	1	0.3099
3:122462103:A:C	50	100	1	0.4893
3:122462499:T:C	50	100	1	0.01344
3:122462950:C:T	50	100	1	0.132
3:122463176:G:A	50	98	0.99	0.1037
3:122463273:G:A	50	100	1	0.1545
3:122463315:T:A	50	100	0.98	0.02052
3:122464316:C:A	50	100	1	0.03141
3:122465286:G:A	50	100	1	0.0817
3:122465786:A:C	50	100	1	0.1541
3:122465934:C:T	50	100	0.98	0.0207
3:122466702:T:C	50	100	0.99	0.1035
3:122467294:A:G	50	100	0.99	0.05919
3:122467592:C:T	50	100	1	0.1322
3:122468049:C:T	50	100	1	0.1322
3:122468654:C:T	50	100	1	0.1026
3:122468815:C:T	50	100	0.93	0.01997
3:122470313:C:A	50	100	0.99	0.08134
3:122470333:C:A	50	100	1	0.2785
3:122470529:T:C	50	100	0.84	0.01906
3:122471289:T:C	50	100	1	0.429
3:122471577:C:T	50	100	0.99	0.08134
3:122471939:T:C	50	100	0.99	0.1035
3:122471964:T:C	50	100	1	0.01198
3:122472138:C:T	50	100	0.99	0.1037
3:122472754:A:G	50	100	0.99	0.05937
3:122472856:A:G	50	92	0.73	0.08388
3:122472888:G:C	50	100	1	0.2787
3:122473066:G:A	50	100	1	0.1541
3:122473792:G:C	50	100	1	0.1541
3:122473999:T:C	50	100	0.99	0.1037
3:122475384:T:A	50	100	0.99	0.1037
3:122475535:T:C	50	100	0.99	0.1037
3:122476330:A:T	50	100	1	0.0276
3:122476747:A:C	50	100	0.99	0.09568
3:122477075:T:C	50	100	1	0.4116
3:122477270:C:T	50	100	1	0.2792
3:122477359:T:C	50	100	1	0.155
3:122477926:G:A	50	100	1	0.01107
3:122478045:C:T	50	98	1	0.1412
3:122478378:T:C	50	100	0.99	0.1017
3:122478692:C:T	50	100	0.99	0.1033
3:122479137:A:G	50	100	1	0.155
3:122479174:G:A	50	100	0.97	0.01035
3:122479385:C:G	50	100	1	0.08606
3:122479408:C:T	50	100	1	0.0354
3:122480385:C:T	50	100	1	0.2792
3:122480579:T:G	50	100	1	0.1236
3:122480648:A:T	50	100	1	0.1322
3:122482102:A:G	50	100	1	0.4116
3:122482164:G:A	50	100	1	0.02887
3:122482214:C:A	50	100	0.93	0.01561
3:122482332:C:G	50	100	1	0.4116
3:122482763:G:C	50	100	1	0.1322
3:122482775:A:C	50	100	1	0.08061
3:122483255:A:T	50	100	0.99	0.1038
3:122483334:A:G	50	100	1	0.4116
3:122483387:G:T	50	100	1	0.1543
3:122484276:A:G	50	100	1	0.02124
3:122484514:T:C	50	100	1	0.2783
3:122485009:T:C	50	100	1	0.4891
3:122485760:A:G	50	100	0.93	0.02015
3:122485798:C:T	50	100	1	0.01489
3:122486733:A:G	50	100	0.93	0.01997
3:122487002:G:T	50	100	1	0.02741
3:122488987:C:T	50	98	0.94	0.02052
3:122489057:C:T	47	97.9	1	0.2658
3:122489295:G:T	49	100	0.97	0.102
3:122489303:T:G	50	100	0.98	0.1737
3:122489446:T:C	50	100	1	0.4107
3:122489809:A:G	50	100	1	0.0955
3:122489928:T:C	50	100	1	0.0955
3:122491205:C:T	50	100	0.98	0.07988
3:122491963:G:A	46	95.7	1	0.09532
3:122492107:G:A	50	100	1	0.1541
3:122492441:T:A	50	100	1	0.1293
3:122492875:G:A	50	100	1	0.4107
3:122493029:T:C	50	100	0.99	0.02251
3:122493720:G:A	50	100	0.98	0.01071
3:122494112:T:C	50	100	1	0.1541
3:122494517:C:A	50	100	0.99	0.0187
3:122495108:G:T	50	100	1	0.1322
3:122495198:C:T	50	100	1	0.3101
3:122495248:T:C	50	98	1	0.1541
3:122495606:G:A	50	100	1	0.08061
3:122495765:T:C	50	100	1	0.03141
3:122496172:T:C	50	100	0.98	0.02052
3:122497253:A:G	50	100	0.99	0.05265
3:122497443:T:C	50	100	1	0.4107
3:122498217:C:G	50	100	1	0.02741
3:122498471:T:C	50	100	0.94	0.01107
3:122498538:C:T	50	100	1	0.03558
3:122499004:T:A	50	100	0.99	0.1293
3:122499141:T:G	50	100	1	0.2783
3:122499250:C:T	50	100	0.98	0.05937
3:122499315:G:A	50	100	0.94	0.01997
3:122499524:G:A	50	100	1	0.1238
3:122499681:T:C	50	100	1	0.03958
3:122499838:G:A	50	100	0.99	0.09495
3:122499896:T:C	50	100	0.99	0.0187
3:122500114:T:G	50	100	0.98	0.132
3:122500117:G:T	50	100	0.84	0.02814
3:122500253:C:T	50	100	1	0.02741
3:122500414:A:G	50	100	0.99	0.4889
3:122500539:A:G	50	100	1	0.2783
3:122500724:G:C	50	100	1	0.1541
3:122502292:C:T	50	100	1	0.07988
3:122502569:A:C	50	100	1	0.4893
3:122503250:T:C	50	100	1	0.1541
3:122503349:C:T	50	100	0.98	0.02052
3:122503403:A:C	50	100	0.99	0.1293
3:122503415:A:T	50	100	1	0.07988
3:122504335:G:T	50	100	0.99	0.1037
3:122504886:T:G	50	100	0.88	0.01997
3:122504978:C:G	50	100	1	0.1529
3:122506538:G:C	50	100	0.93	0.01089
3:122506607:T:C	50	100	1	0.1541
3:122506732:T:C	50	100	0.92	0.02741
3:122507305:G:A	50	100	1	0.02578
3:122507313:C:G	50	100	1	0.1322
3:122507331:C:G	50	100	0.97	0.01271
3:122508524:G:A	50	100	1	0.1541
3:122508624:C:T	50	100	1	0.4893
3:122509405:T:C	50	100	1	0.4107
3:122509814:T:C	50	100	1	0.1236
3:122510127:C:T	50	100	1	0.2783
3:122510668:C:A	50	100	1	0.1238
3:122510994:A:C	50	100	0.91	0.01144
3:122511416:T:C	50	100	1	0.1541
3:122511648:A:T	50	100	1	0.1322
3:122511998:G:C	50	100	1	0.1238
3:122512022:A:G	50	100	1	0.1541
3:122512037:T:C	50	100	0.86	0.01489
3:122512962:A:G	50	100	1	0.03558
3:122512972:T:C	50	100	0.94	0.08025
3:122513522:C:T	50	100	0.98	0.02052
3:122513552:T:A	50	100	1	0.1543
3:122513580:G:A	50	100	1	0.1541
3:122513649:A:C	50	100	0.99	0.3103
3:122513653:A:C	50	100	0.95	0.0216
3:122513821:T:C	50	100	0.99	0.1033
3:122514029:T:C	50	100	0.94	0.04575
3:122514279:C:T	50	100	0.99	0.09405
3:122514282:G:A	50	100	0.99	0.09532
3:122514621:T:C	50	100	0.99	0.08134
3:122514639:G:A	50	100	0.95	0.02015
3:122514800:C:T	49	100	0.99	0.08606
3:122515181:G:A	50	100	0.88	0.0138
3:122515768:C:G	50	100	1	0.4103
3:122516258:G:A	50	100	1	0.1238
3:122517178:A:C	50	100	0.99	0.1247
3:122517601:G:C	50	100	0.99	0.1289
3:122518186:T:A	50	100	0.99	0.132
3:122518475:C:T	50	98	0.95	0.01235
3:122518514:T:C	50	100	0.95	0.02088
3:122518759:A:G	50	100	1	0.05919
3:122519606:T:C	50	100	0.99	0.4112
3:122519941:A:T	50	100	0.99	0.1038
3:122520261:C:T	50	100	0.95	0.02088
3:122520458:C:T	50	100	0.97	0.01235
3:122520642:G:A	49	95.9	0.99	0.1066
3:122521353:T:C	50	100	0.99	0.08134
3:122521770:G:A	50	100	0.99	0.02106
3:122522192:A:G	50	100	0.99	0.0187
3:122522754:C:T	50	100	0.99	0.1035
3:122523476:T:C	49	100	1	0.05247
3:122523960:C:G	50	100	1	0.1247
3:122524698:T:A	50	100	0.99	0.02106
3:122526751:A:G	49	100	0.99	0.07988
3:122528759:A:G	50	100	1	0.1541
3:122528948:A:G	50	100	0.96	0.0354
3:122529193:G:A	50	98	0.95	0.03522
3:122529754:A:C	45	93.3	0.99	0.1289
3:122529863:G:A	50	100	0.99	0.4906
3:122530750:C:G	50	100	0.94	0.02088
3:122531317:T:G	50	100	0.99	0.1538
3:122531633:A:G	50	100	1	0.411
3:122531758:A:G	50	100	0.99	0.1038
3:122532007:A:T	50	100	0.98	0.02052
3:122532991:C:A	50	100	1	0.1247
3:122533357:T:G	50	100	1	0.411
3:122533461:G:A	50	100	1	0.411
3:122533533:A:G	50	100	0.99	0.1538
3:122533581:T:C	50	100	0.99	0.08134
3:122533875:C:T	49	100	1	0.02959
3:122535800:C:T	50	100	1	0.1356
3:122535922:G:A	50	100	0.98	0.1002
3:122536861:G:A	50	100	1	0.1369
3:122536993:T:C	50	100	0.99	0.02215
3:122537378:T:C	50	100	1	0.02941
3:122537397:T:C	50	100	0.94	0.01071
3:122537486:T:A	50	100	1	0.02269
3:122537532:C:T	50	100	0.94	0.01652
3:122537534:C:T	50	100	1	0.01089
3:122538191:G:T	50	100	0.94	0.03141
3:122538192:C:T	50	100	0.94	0.03141
3:122538193:A:T	50	100	0.94	0.03141
3:122538197:G:T	50	100	0.94	0.03159
3:122538198:C:T	50	100	0.94	0.03141
3:122538200:C:T	50	100	0.94	0.03123
3:122538742:T:C	50	100	1	0.0236
3:122538920:G:A	50	100	1	0.4339
3:122539209:G:A	50	98	0.99	0.4751
3:122540070:G:A	50	100	0.97	0.07988
3:122540759:T:C	50	100	1	0.4343
3:122540793:T:C	50	100	1	0.1329
3:122540898:G:T	50	98	1	0.301
3:122540935:A:G	50	98	0.99	0.4749
3:122541151:C:A	50	100	0.99	0.1511
3:122541157:C:T	50	100	0.98	0.1511
3:122541158:A:G	50	100	0.99	0.1511
3:122541994:A:T	50	100	1	0.02233
3:122542460:G:A	50	98	0.98	0.07934
3:122542532:T:C	50	100	0.99	0.07789
3:122543284:T:G	50	100	0.81	0.01126
3:122543739:G:C	50	100	1	0.02342
3:122543752:T:C	50	100	1	0.1414
3:122543995:C:T	50	100	0.95	0.03522
3:122544049:T:A	50	100	1	0.138
3:122544270:T:A	50	100	0.99	0.06155
3:122545129:C:T	50	100	1	0.02052
3:122545242:C:A	50	100	0.94	0.01598
3:122545744:C:T	50	100	1	0.1382
3:122545772:C:A	50	100	1	0.4176
3:122546482:T:C	50	100	0.85	0.01525
3:122546828:G:C	50	100	1	0.1382
3:122546892:C:T	50	100	0.99	0.08097
3:122547013:T:C	40	92.5	0.79	0.07553
3:122547015:C:T	41	85.4	0.61	0.03903
3:122547097:C:T	49	100	0.98	0.161
3:122547306:A:G	50	100	1	0.4306
3:122547489:T:C	50	98	0.98	0.0817
3:122547737:T:C	50	100	1	0.4916
3:122548699:G:A	50	100	1	0.1385
3:122549196:A:G	50	100	0.99	0.0207
3:122549208:A:G	50	100	1	0.4301
3:122549659:T:C	50	100	0.99	0.1373
3:122549781:T:C	50	100	1	0.142
3:122550321:C:T	50	100	0.99	0.1507
3:122550533:A:G	48	100	1	0.4301
3:122551599:G:T	50	100	0.84	0.01489
3:122552120:A:G	50	98	0.98	0.09459
3:122552748:C:G	49	100	0.95	0.01271
3:122552823:C:T	50	100	1	0.4294
3:122552960:T:C	50	100	1	0.4294
3:122553507:C:T	50	100	1	0.4163
3:122553548:G:A	50	100	0.99	0.04248
3:122553772:A:T	50	100	1	0.4163
3:122554490:G:A	50	100	0.99	0.1509
3:122554822:C:T	50	100	1	0.01017
3:122554969:A:G	50	100	1	0.4165
3:122555910:G:C	50	100	0.99	0.1511
3:122556301:C:A	50	100	1	0.4165
3:122556625:T:G	50	100	0.99	0.1511
3:122556709:C:T	50	100	1	0.142
3:122556710:G:A	50	100	1	0.02288
3:122556949:C:T	50	100	1	0.4165
3:122556975:C:T	50	100	1	0.1387
3:122557060:C:T	50	100	0.98	0.02832
3:122557069:A:G	50	100	1	0.1387
3:122558187:A:G	50	100	1	0.4303
3:122558313:G:T	50	100	0.98	0.07789
3:122558325:G:A	50	100	0.98	0.07807
3:122558421:G:A	50	100	1	0.0846
3:122559005:C:T	50	100	0.99	0.1512
3:122560202:G:A	50	100	1	0.1422
3:122560285:G:A	50	100	1	0.02233
3:122560321:T:C	50	100	0.97	0.02723
3:122561207:A:C	50	100	1	0.4301
3:122561613:G:A	50	100	0.99	0.1512
3:122561899:C:T	50	100	1	0.4161
3:122562347:T:C	49	100	0.99	0.1511
3:122562494:T:G	50	100	1	0.4895
3:122563636:C:G	50	100	1	0.4172
3:122563722:T:C	50	100	0.98	0.07789
3:122564248:G:A	50	100	0.98	0.07789
3:122564263:C:T	50	100	0.94	0.04303
3:122564394:C:G	50	100	0.95	0.02723
3:122564888:T:A	50	98	0.99	0.1683
3:122566158:G:A	50	100	0.98	0.4065
3:122566825:A:T	50	98	0.93	0.07934
3:122566854:A:T	50	100	0.98	0.4074
3:122567313:G:A	50	100	0.98	0.3201
3:122567698:G:T	50	100	0.8	0.01107
3:122568442:T:C	50	100	0.98	0.4154
3:122568545:G:A	50	100	1	0.02233
3:122569363:G:A	50	100	0.98	0.408
3:122569766:C:A	50	100	0.99	0.02124
3:122570158:A:G	50	96	0.94	0.1184
3:122570343:C:A	50	100	0.95	0.03631
3:122570522:A:T	50	100	0.95	0.04339
3:122570997:C:T	50	90	0.8	0.2732
3:122571074:T:C	50	80	0.86	0.4593
3:122571410:G:A	50	94	0.87	0.01434
3:122571732:C:T	50	98	0.88	0.2533
3:122571953:C:T	50	100	0.9	0.09241
3:122572031:C:A	50	100	0.91	0.05701
3:122572165:A:G	50	98	0.93	0.05174
3:122572353:G:A	50	100	0.96	0.0305
3:122572376:A:G	50	100	0.97	0.0305
3:122572506:C:T	50	100	1	0.1162
3:122572910:G:C	50	100	0.98	0.03068
3:122573277:A:G	50	100	0.96	0.1952
3:122573604:G:A	50	100	0.89	0.05773
3:122573677:C:T	50	100	0.74	0.01235
3:122574118:G:A	50	100	0.98	0.36
3:122574266:C:T	50	100	0.9	0.01107
3:122574362:C:T	50	100	0.99	0.3749
3:122574607:T:A	50	100	1	0.07534
3:122574926:A:T	50	100	0.98	0.3626
3:122575170:T:A	50	100	1	0.09441
3:122575432:T:C	50	100	0.98	0.01344
3:122575536:T:C	50	100	0.99	0.36
3:122575695:G:T	50	100	1	0.1097
3:122575802:C:T	50	100	0.94	0.0118
3:122576388:T:C	50	100	0.99	0.3595
3:122576766:C:G	50	100	0.85	0.0187
3:122576833:G:A	50	100	0.93	0.01107
3:122576911:G:A	50	100	0.98	0.01452
3:122576933:A:C	50	100	0.99	0.4877
3:122576951:T:G	50	100	0.99	0.3351
3:122577094:A:C	50	100	0.99	0.3675
3:122577274:T:C	50	100	0.93	0.01107
3:122577300:T:C	50	100	0.85	0.01906
3:122577791:G:A	50	100	0.99	0.3377
3:122577800:G:A	50	100	1	0.1147
3:122577816:C:T	50	100	1	0.0118
3:122577955:C:A	50	100	0.96	0.02524
3:122577987:A:G	50	100	1	0.4208
3:122578051:G:T	49	93.9	0.89	0.08315
3:122578052:T:G	44	100	0.99	0.07208
3:122578065:T:C	50	100	0.99	0.2226
3:122578523:T:A	50	100	0.99	0.1069
3:122578598:A:T	50	100	1	0.3796
3:122578895:G:A	50	100	1	0.3493
3:122578922:T:A	50	100	1	0.4025
3:122579058:G:A	50	100	1	0.1069
3:122579273:A:G	50	100	1	0.4871
3:122579462:C:T	50	100	0.99	0.02687
3:122579464:A:G	50	100	1	0.4842
3:122579550:C:T	50	100	0.99	0.1071
3:122579640:T:C	50	100	1	0.1106
3:122579701:G:A	50	100	1	0.4869
3:122579750:A:G	50	100	1	0.4871
3:122579840:A:G	50	100	1	0.4871
3:122579884:T:C	50	100	1	0.4875
3:122579965:C:G	47	100	1	0.4873
3:122579999:G:A	39	94.9	0.82	0.05519
3:122580001:A:G	33	93.9	0.87	0.05537
3:122580003:A:G	35	100	0.83	0.04158
3:122580005:A:G	37	86.5	0.78	0.08842
3:122580009:A:G	39	84.6	0.66	0.0374
3:122580011:A:G	40	75	0.9	0.2122
3:122580023:A:G	42	97.6	1	0.1069
3:122580039:A:G	40	82.5	1	0.48
3:122580040:C:T	42	100	1	0.0167
3:122580129:A:G	50	100	1	0.4873
3:122580502:G:A	50	100	1	0.4875
3:122580619:T:G	50	100	1	0.01198
3:122580668:A:C	50	100	1	0.0719
3:122580720:G:A	50	100	0.99	0.3493
3:122580835:A:C	50	100	1	0.4873
3:122580876:C:T	50	100	1	0.4875
3:122581031:G:A	50	100	1	0.4877
3:122581058:A:G	50	98	0.99	0.4877
3:122581130:C:T	50	100	0.98	0.01107
3:122581214:G:T	50	100	0.99	0.01416
3:122581605:T:C	50	100	1	0.3442
3:122581627:A:G	50	100	1	0.488
3:122581666:C:T	50	100	0.8	0.03577
3:122581715:T:C	50	100	1	0.07208
3:122581723:C:G	50	100	1	0.488
3:122581753:T:C	50	100	1	0.488
3:122581850:G:T	50	100	1	0.4878
3:122581891:C:T	50	100	1	0.488
3:122582003:T:A	50	100	1	0.4878
3:122582069:C:T	50	100	1	0.07208
3:122582475:C:T	50	100	1	0.05792
3:122582651:G:T	50	100	1	0.4878
3:122583182:A:G	50	100	1	0.486
3:122583246:A:G	50	100	1	0.07208
3:122583393:C:T	50	100	1	0.1075
3:122583407:G:A	50	100	1	0.488
3:122583516:G:T	50	100	1	0.4882
3:122583534:A:G	50	100	1	0.4882
3:122583549:T:C	50	100	1	0.488
3:122583695:A:G	50	100	1	0.488
3:122583804:T:C	50	100	1	0.4882
3:122583826:G:C	50	98	1	0.1069
3:122583859:C:T	50	100	1	0.4555
3:122583968:T:C	50	100	1	0.488
3:122584379:A:G	50	100	0.98	0.01107
3:122584438:G:A	50	100	1	0.488
3:122584499:C:A	49	100	1	0.4878
3:122584540:T:G	50	98	1	0.1106
3:122584574:C:T	49	93.9	1	0.4869
3:122584591:G:A	50	98	1	0.1106
3:122584644:T:C	50	100	1	0.05664
3:122584659:C:A	50	100	1	0.07208
3:122584682:A:T	50	98	1	0.1106
3:122584855:G:A	50	100	0.98	0.01089
3:122584932:T:C	50	100	1	0.4882
3:122585082:C:A	50	100	1	0.4884
3:122585099:T:G	50	100	1	0.4884
3:122585306:T:G	50	98	1	0.4882
3:122585346:A:G	50	100	1	0.3776
3:122585350:C:T	49	98	1	0.1102
3:122585374:G:T	50	100	0.98	0.01089
3:122585441:G:C	50	100	1	0.4882
3:122585536:G:A	50	100	1	0.4882
3:122585595:T:G	50	98	1	0.3439
3:122585689:G:T	50	100	1	0.4877
3:122585743:G:A	50	100	1	0.4882
3:122585865:G:A	50	100	1	0.488
3:122585939:C:A	50	100	1	0.488
3:122586029:T:C	50	100	0.99	0.02433
3:122586386:C:T	50	100	1	0.4878
3:122586496:C:G	50	100	0.94	0.03123
3:122586861:G:A	50	100	1	0.4884
3:122587011:C:T	50	100	1	0.0167
3:122587088:A:C	50	100	1	0.4882
3:122587158:T:C	50	100	0.94	0.01107
3:122587573:G:C	50	100	1	0.05664
3:122587612:G:A	50	100	1	0.1073
3:122587958:A:T	50	100	1	0.4884
3:122588073:A:G	50	100	1	0.4884
3:122588162:G:T	50	100	1	0.05664
3:122588619:C:T	50	100	0.99	0.4887
3:122588728:C:T	50	100	0.99	0.2553
3:122588771:A:G	50	100	1	0.01235
3:122589224:G:A	50	100	0.99	0.417
3:122589303:C:T	50	100	0.76	0.01688
3:122589471:A:G	50	100	0.98	0.2458
3:122589613:T:C	50	100	0.9	0.02923
3:122589860:C:G	50	100	1	0.01253
3:122589956:G:C	50	100	1	0.01216
3:122589999:C:T	50	100	0.99	0.1131
3:122590275:A:G	50	100	0.99	0.1135
3:122590295:T:C	50	98	0.98	0.3974
3:122590396:C:T	49	98	0.98	0.3399
3:122590526:G:A	50	100	0.98	0.01089
3:122590603:T:A	50	100	0.98	0.01107
3:122590863:C:T	50	100	0.98	0.272
3:122590899:A:C	50	100	0.99	0.07789
3:122591324:C:G	50	100	0.99	0.156
3:122591356:G:A	50	98	0.97	0.2823
3:122591419:T:G	50	100	0.99	0.156
3:122591457:C:T	50	100	0.99	0.156
3:122591552:G:A	50	100	0.98	0.08134
3:122591573:A:G	50	100	0.99	0.1474
3:122591588:G:A	50	100	0.99	0.1478
3:122591590:A:G	50	100	0.99	0.1478
3:122591630:G:A	50	100	0.99	0.2061
3:122591973:T:C	50	100	1	0.08061
3:122591989:G:T	50	100	0.99	0.2059
3:122592072:T:C	50	100	1	0.05283
3:122592073:G:A	50	100	1	0.1356
3:122592081:C:A	50	100	0.98	0.01344
3:122592096:A:G	50	100	1	0.08424
3:122592328:C:T	50	100	1	0.01053
3:122592406:A:G	50	100	1	0.09441
3:122593074:A:G	50	100	0.98	0.09749
3:122593086:A:T	50	100	0.93	0.03086
3:122593124:G:C	50	88	0.73	0.04176
3:122593137:A:T	50	100	1	0.01489
3:122593251:G:C	50	100	0.98	0.09713
3:122593259:A:G	50	100	0.97	0.09931
3:122593288:G:A	50	100	0.98	0.09731
3:122593460:C:T	50	100	0.99	0.3079
3:122593467:A:T	50	100	1	0.05374
3:122593640:G:A	50	100	0.96	0.07462
3:122594418:C:A	50	100	0.99	0.07444
3:122594497:T:C	50	100	1	0.06391
3:122594708:A:G	50	100	1	0.05356
3:122594865:G:T	50	100	1	0.122
3:122594885:A:G	50	100	0.99	0.07444
3:122594928:A:G	50	100	1	0.01198
3:122595169:G:T	50	100	0.86	0.05483
3:122595179:T:C	50	94	1	0.3083
3:122595527:T:G	50	100	1	0.3079
3:122595704:T:C	50	100	0.99	0.07444
3:122595824:C:T	50	100	0.99	0.0768
3:122595853:C:T	50	100	0.99	0.01071
3:122595865:C:T	50	100	1	0.3077
3:122595875:C:T	50	100	0.99	0.01071
3:122596027:T:C	50	100	1	0.0659
3:122596099:C:T	50	100	1	0.08243
3:122596144:A:G	50	100	1	0.0768
3:122596251:A:G	50	100	1	0.06409
3:122596530:T:A	50	100	1	0.0581
3:122596800:G:A	50	100	1	0.0581
3:122596831:A:G	50	100	1	0.06409
3:122597046:T:C	50	100	1	0.3079
3:122597186:T:C	50	100	1	0.0768
3:122597289:G:C	50	100	1	0.07662
3:122597448:T:C	50	100	1	0.07662
3:122597615:C:T	50	100	1	0.09314
3:122597725:C:G	50	100	1	0.1242
3:122597744:T:G	50	100	1	0.3076
3:122598008:T:A	49	100	0.99	0.1983
3:122598096:G:T	50	100	1	0.01071
3:122598302:T:A	50	100	1	0.07643
3:122598530:T:C	50	100	1	0.06609
3:122598708:C:T	50	100	0.96	0.09786
3:122598721:T:C	50	100	1	0.07643
3:122598739:T:C	50	100	1	0.07643
3:122598788:T:G	49	100	1	0.07643
3:122598862:C:T	50	100	1	0.232
3:122598863:G:T	50	100	1	0.07643
3:122599040:T:C	50	100	1	0.06445
3:122599082:A:G	50	100	0.99	0.07643
3:122599176:G:A	50	100	0.99	0.07607
3:122599188:A:G	50	100	0.99	0.07553
3:122599209:T:C	50	100	0.99	0.07607
3:122599367:A:T	50	100	0.97	0.07589
3:122599507:C:T	50	100	0.96	0.07571
3:122599567:C:T	50	100	0.96	0.07571
3:122599701:A:G	50	100	0.96	0.07553
3:122599784:G:A	50	98	0.87	0.4058
3:122600006:G:C	50	100	0.97	0.02633
3:122600265:G:A	50	100	0.98	0.01616
3:122600309:G:T	50	100	0.91	0.01743
3:122600531:T:A	50	100	0.84	0.01144
3:122600661:T:G	50	100	0.93	0.1028
3:122600941:C:T	50	100	0.94	0.1541
3:122601895:G:A	50	100	1	0.01979
3:122601898:T:C	50	100	0.69	0.01398
3:122601961:G:A	50	100	1	0.01979
3:122602155:G:A	50	100	1	0.01979
3:122602227:C:G	50	100	1	0.01979
3:122602261:A:G	50	100	1	0.01979
3:122602303:A:C	50	100	1	0.01979
3:122602305:G:A	50	100	1	0.01979
3:122602364:G:A	50	100	1	0.01979
3:122602391:C:A	50	100	0.97	0.01489
3:122602463:T:C	50	100	1	0.01997
3:122602627:T:A	50	100	1	0.01997
3:122602723:C:A	50	100	1	0.01997
3:122602771:C:T	50	100	1	0.01997
3:122602878:C:T	50	100	1	0.01053
3:122602882:T:C	50	100	0.96	0.065
3:122602901:C:G	50	100	1	0.01997
3:122603016:G:C	50	100	1	0.01997
3:122603024:A:C	50	100	1	0.01997
3:122603062:T:A	50	100	0.99	0.0236
3:122603133:G:A	50	100	0.97	0.1073
3:122603292:C:G	50	100	1	0.01997
3:122603711:C:A	50	100	1	0.01997
3:122603856:A:G	50	100	1	0.01997
3:122603867:G:A	50	100	1	0.01452
3:122603994:C:T	50	100	0.78	0.01017
3:122604321:T:C	50	100	1	0.01997
3:122604343:C:T	50	100	1	0.01997
3:122604489:G:A	50	100	1	0.01997
3:122604534:T:G	49	100	1	0.01997
3:122604557:A:G	50	100	0.79	0.01162
3:122604589:T:C	50	100	0.79	0.01162
3:122604951:A:T	50	100	0.99	0.02832
3:122605153:G:T	50	100	0.99	0.01507
3:122605361:C:T	50	100	1	0.02015
3:122605402:T:C	50	100	1	0.02015
3:122605734:C:T	50	100	1	0.02015
3:122605763:G:A	50	98	0.96	0.065
3:122605766:G:A	50	100	1	0.01997
3:122605774:G:T	50	100	1	0.01997
3:122606159:A:T	50	100	1	0.01997
3:122606299:T:C	50	100	1	0.01997
3:122606316:T:C	49	100	0.98	0.01489
3:122606536:C:T	50	100	0.82	0.01162
3:122606546:T:A	50	100	0.96	0.1002
3:122606888:A:G	50	98	0.99	0.1658
3:122606922:G:A	50	100	1	0.06391
3:122606985:C:T	50	100	1	0.06391
3:122607038:C:T	50	100	0.97	0.06046
3:122607110:C:T	50	100	1	0.06391
3:122607217:C:T	50	100	1	0.02088
3:122607302:T:G	50	100	1	0.02052
3:122607303:T:A	50	98	1	0.0207
3:122607304:A:G	50	100	0.99	0.1863
3:122607448:G:A	50	100	1	0.02052
3:122607456:A:G	50	100	1	0.02052
3:122607731:T:C	50	100	1	0.04357
3:122607748:G:A	50	100	0.97	0.05973
3:122607924:A:G	50	100	1	0.02052
3:122607971:A:G	50	100	1	0.02052
3:122608233:T:C	50	100	0.96	0.06518
3:122608247:T:C	50	100	1	0.02052
3:122608479:A:G	50	100	1	0.02052
3:122608482:C:G	50	100	1	0.01489
3:122608544:T:C	50	100	1	0.02052
3:122608762:A:G	50	100	0.96	0.06518
3:122609103:G:A	50	100	1	0.04339
3:122609293:T:C	50	100	1	0.02052
3:122609427:T:C	50	100	1	0.0207
3:122609591:A:G	50	100	1	0.0207
3:122609685:G:A	50	100	1	0.02052
3:122609710:T:A	49	98	1	0.02052
3:122609798:A:G	50	100	0.9	0.01144
3:122609906:A:G	50	100	0.99	0.1919
3:122610025:T:C	50	100	0.97	0.05247
3:122610117:T:C	50	100	1	0.02052
3:122610133:T:C	50	100	1	0.02052
3:122610313:A:G	50	100	0.99	0.2358
3:122610402:T:C	50	100	1	0.02106
3:122610533:C:T	50	100	1	0.02052
3:122610652:C:A	50	100	1	0.01634
3:122610661:T:A	50	100	1	0.0207
3:122610704:A:G	50	100	1	0.02052
3:122610889:C:G	50	100	0.99	0.1661
3:122610935:G:A	50	98	0.94	0.02415
3:122610974:C:T	50	100	1	0.02033
3:122611090:T:G	50	100	0.94	0.05792
3:122611139:G:A	50	100	1	0.01943
3:122611210:A:C	50	100	1	0.01961
3:122611398:A:G	50	100	0.97	0.01943
3:122611428:T:G	50	100	1	0.01943
3:122611606:T:C	50	100	0.91	0.03595
3:122611614:C:T	50	100	0.7	0.01561
3:122611748:C:T	50	100	1	0.02741
3:122611777:C:G	50	100	1	0.02741
3:122611778:A:G	50	100	1	0.03577
3:122611800:C:T	50	100	1	0.03558
3:122611819:A:G	50	100	1	0.03577
3:122612285:A:G	50	100	0.99	0.04212
3:122612292:C:A	50	100	0.9	0.0423
3:122612384:A:G	50	100	0.99	0.04212
3:122612500:A:G	50	100	0.99	0.0423
3:122612517:A:C	50	96	0.89	0.112
3:122612537:C:T	50	100	0.95	0.01198
3:122612630:C:T	50	100	0.99	0.04248
3:122612641:T:C	50	100	0.99	0.04212
3:122612724:T:G	50	100	0.99	0.04248
3:122612836:G:A	50	100	0.99	0.04212
3:122612960:C:G	50	100	1	0.01162
3:122612995:G:A	50	100	1	0.04212
3:122613253:C:T	50	100	1	0.03395
3:122613298:C:T	50	100	1	0.03395
3:122613626:C:A	50	100	1	0.04212
3:122613903:C:T	50	100	0.81	0.02669
3:122614904:T:A	50	100	0.98	0.03395
3:122615047:G:A	50	100	0.89	0.01906
3:122615396:C:T	50	98	0.96	0.06736
3:122615433:T:C	50	100	0.95	0.09768
3:122616299:A:G	50	100	0.96	0.1293
3:122616533:T:C	50	100	0.98	0.09532
3:122616542:A:G	50	98	0.98	0.2947
3:122616717:C:G	50	100	0.96	0.03359
3:122616733:G:A	50	98	0.6	0.01834
3:122616762:T:A	50	100	0.98	0.09314
3:122616896:G:A	50	100	0.98	0.09405
3:122617278:T:C	50	100	0.98	0.10780000000000001
3:122617572:G:A	50	100	0.98	0.09985
3:122617992:T:A	50	100	0.98	0.1928
3:122618362:C:T	50	100	0.87	0.08388
3:122618614:A:G	50	100	0.96	0.03395
3:122618831:G:A	50	100	0.99	0.09586
3:122618951:A:G	50	98	0.94	0.06881
3:122619336:A:G	50	100	0.96	0.03377
3:122619561:C:T	50	100	1	0.10780000000000001
3:122619704:G:C	50	100	0.94	0.01235
3:122619790:G:A	50	100	1	0.10780000000000001
3:122619945:C:A	50	100	1	0.09713
3:122620491:A:G	50	98	0.98	0.311
3:122620631:T:G	50	100	1	0.10780000000000001
3:122621089:C:T	50	98	0.92	0.01489
3:122621143:T:C	50	100	1	0.1004
3:122621779:C:T	50	96	0.94	0.07571
3:122621780:G:C	50	100	0.98	0.1683
3:122621963:A:G	50	100	0.97	0.2044
3:122622009:C:T	50	98	0.97	0.1193
3:122622381:T:C	50	100	0.98	0.1146
3:122622554:A:G	50	94	0.96	0.3377
3:122622920:C:G	50	94	0.97	0.3366
3:122623104:G:A	50	100	0.94	0.05029
3:122623456:G:A	50	100	0.97	0.09205
3:122623653:C:T	50	98	0.96	0.08751
3:122623850:G:A	50	98	0.93	0.1609
3:122623903:C:G	50	96	0.92	0.2426
3:122623906:G:A	50	96	0.93	0.1612
3:122624241:A:G	50	98	0.86	0.01325
3:122624332:T:C	50	100	0.92	0.01525
3:122624514:A:T	50	86	0.82	0.2921
3:122624601:T:C	50	100	0.8	0.01053
3:122624829:A:G	50	100	0.9	0.02596
3:122624865:G:A	50	90	0.86	0.4924
3:122624883:A:G	50	100	0.82	0.03686
3:122625085:C:A	50	100	0.78	0.02433
3:122625243:C:G	50	94	0.83	0.05011
3:122625439:T:C	50	98	0.87	0.4145
3:122625533:C:T	50	100	0.9	0.1051
3:122625661:A:G	50	100	0.93	0.1053
3:122626242:A:G	50	100	0.95	0.08642
3:122626284:C:T	50	98	0.94	0.1765
3:122626447:C:T	50	100	0.95	0.1772
3:122627023:C:T	50	100	0.98	0.08097
3:122627488:G:A	50	100	0.85	0.01053
3:122628061:T:G	50	100	0.98	0.1289
3:122628232:G:T	50	100	0.89	0.0118
3:122628323:A:G	50	100	0.93	0.04176
3:122628369:T:C	50	100	0.95	0.04793
3:122628542:T:C	50	100	0.99	0.1783
3:122629149:G:A	50	100	0.84	0.01162
3:122629189:A:G	50	100	0.84	0.01162
3:122629576:A:G	50	100	0.97	0.2133
3:122629577:C:T	50	100	0.93	0.04993
3:122629580:A:C	50	100	0.95	0.08987
3:122629759:T:G	50	100	0.99	0.1594
3:122629760:G:T	50	98	0.85	0.02106
3:122629796:C:T	50	100	0.99	0.1777
3:122630140:A:G	50	100	0.96	0.1122
3:122630268:G:A	50	100	1	0.01761
3:122630292:T:C	50	100	0.98	0.04739
3:122630449:C:A	50	100	0.84	0.0118
3:122630611:C:T	50	100	0.99	0.1779
3:122630968:G:A	50	100	0.99	0.1781
3:122631031:A:T	50	100	0.98	0.04248
3:122631054:C:A	50	100	0.97	0.1044
3:122631767:G:A	50	100	0.99	0.1097
3:122631890:G:A	50	100	1	0.01761
3:122632944:T:C	50	100	0.98	0.4604
3:122633678:C:G	50	100	0.97	0.1102
3:122633831:T:C	50	100	0.98	0.3528
3:122633866:C:T	50	100	1	0.1097
3:122634514:A:C	50	100	0.99	0.1781
3:122634784:C:T	50	100	0.89	0.03123
3:122635190:A:G	50	100	0.98	0.3179
3:122635205:A:G	50	100	0.99	0.1972
3:122635432:A:G	50	100	0.91	0.02814
3:122635561:A:C	50	100	1	0.01634
3:122635869:C:T	50	100	0.99	0.1097
3:122635945:G:A	50	100	0.99	0.1779
3:122636079:T:C	50	100	1	0.01616
3:122636666:A:G	50	100	0.82	0.01452
3:122636889:C:G	50	98	0.97	0.2542
3:122637136:T:C	50	96	0.81	0.01979
3:122637179:T:G	50	94	0.94	0.2302
3:122637230:T:G	50	100	0.96	0.04139
3:122637325:C:T	50	96	0.99	0.2867
3:122637352:C:A	50	100	0.99	0.07153
3:122637353:T:C	50	96	0.99	0.2513
3:122637499:C:T	50	100	0.99	0.2801
3:122637604:G:A	50	100	0.95	0.04103
3:122637853:T:G	50	100	1	0.2945
3:122638279:C:T	49	89.8	0.98	0.07371
3:122638358:C:G	50	98	0.98	0.07335
3:122638360:C:T	50	98	0.98	0.07298
3:122638361:C:T	50	98	0.98	0.07353
3:122638376:C:T	50	100	0.98	0.07317
3:122638496:C:T	50	100	0.99	0.07498
3:122638628:C:T	50	100	0.99	0.06845
3:122638785:A:G	50	100	0.98	0.3998
3:122638898:A:T	50	100	0.98	0.09677
3:122639233:A:G	50	100	0.99	0.06863
3:122639454:G:A	50	100	1	0.07462
3:122639708:T:C	50	100	1	0.07462
3:122640367:G:C	50	100	0.99	0.09713
3:122640742:A:C	50	100	0.98	0.1142
3:122641075:A:T	50	100	1	0.3411
3:122641236:A:G	50	100	0.98	0.1144
3:122641488:T:A	50	100	0.99	0.07444
3:122641534:A:G	50	100	0.96	0.02542
3:122641889:T:C	50	100	1	0.07389
3:122642299:C:G	50	100	1	0.01126
3:122642812:A:G	50	98	0.95	0.2889
3:122642837:G:A	50	100	0.99	0.09695
3:122642939:T:C	50	100	1	0.07407
3:122642952:C:T	49	100	0.96	0.07444
3:122643232:G:A	50	100	1	0.07444
3:122643352:C:G	50	100	0.99	0.09695
3:122643394:T:G	50	100	0.96	0.02251
3:122644108:A:G	50	100	1	0.01652
3:122644289:A:G	50	100	0.98	0.07298
3:122644466:A:G	50	100	0.99	0.09695
3:122644837:A:G	50	100	0.99	0.07444
3:122644907:A:G	50	100	0.96	0.02251
3:122645708:T:C	50	100	1	0.07389
3:122645739:G:A	50	100	0.95	0.02524
3:122646185:T:C	50	100	0.98	0.02324
3:122646289:C:T	50	100	1	0.07389
3:122646443:G:A	50	100	1	0.07389
3:122646823:C:G	50	100	0.97	0.114
3:122646896:A:C	50	100	0.98	0.1028
3:122647010:G:T	50	100	1	0.07389
3:122647458:A:G	50	100	1	0.0167
3:122647534:C:G	50	100	0.87	0.04158
3:122648394:G:T	50	100	0.98	0.2386
3:122648745:A:T	50	98	0.93	0.1262
3:122648802:A:G	50	98	0.95	0.118
3:122648951:T:C	50	100	0.82	0.1285
3:122648996:T:C	50	90	0.9	0.1126
3:122649295:G:T	50	100	0.99	0.01543
3:122649401:A:G	50	100	0.98	0.01507
3:122649500:C:T	50	100	0.99	0.1296
3:122649555:A:G	50	100	0.99	0.4263
3:122649781:C:G	50	100	1	0.08279
3:122650347:G:A	50	100	1	0.01961
3:122650577:A:T	50	100	1	0.1102
3:122650871:C:T	50	100	1	0.01017
3:122650890:T:C	49	100	1	0.4259
3:122651036:T:G	50	100	1	0.08279
3:122651048:A:G	50	100	1	0.4265
3:122651110:G:A	50	100	1	0.4265
3:122651420:C:A	50	100	0.99	0.3809
3:122651598:C:T	50	100	0.99	0.02524
3:122651837:A:G	50	96	1	0.03177
3:122651935:A:C	50	100	0.99	0.2692
3:122651948:C:G	50	98	1	0.4268
3:122651955:T:C	50	98	0.99	0.3805
3:122652167:C:T	50	100	0.98	0.03232
3:122652174:T:C	50	100	1	0.4268
3:122652212:C:T	50	100	1	0.4268
3:122652306:C:T	50	100	1	0.01924
3:122652568:T:A	50	100	1	0.4268
3:122652731:G:T	50	100	1	0.04394
3:122652867:G:A	50	100	1	0.144
3:122652910:A:G	50	100	1	0.01344
3:122652911:C:T	50	100	1	0.4268
3:122653006:C:G	50	100	1	0.4267
3:122653054:A:G	50	100	1	0.427
3:122653095:C:A	50	100	1	0.4268
3:122653178:A:G	50	100	1	0.03141
3:122653247:A:C	50	100	1	0.08261
3:122653396:G:A	50	100	1	0.02996
3:122653578:A:G	50	100	1	0.01344
3:122653666:T:C	50	100	1	0.1442
3:122653684:C:T	50	100	1	0.4267
3:122653802:T:G	50	100	1	0.4263
3:122653851:C:T	50	100	1	0.03141
3:122653927:C:T	50	100	1	0.4265
3:122654059:G:T	50	100	1	0.04793
3:122654088:C:T	50	98	0.98	0.03922
3:122654089:G:A	50	100	1	0.1106
3:122654623:G:A	50	100	1	0.01525
3:122654681:A:G	50	100	1	0.03068
3:122654792:C:T	50	100	0.99	0.08442
3:122654815:C:G	50	100	1	0.03123
3:122654835:C:G	50	100	1	0.01543
3:122655171:A:G	50	100	1	0.4267
3:122655538:G:A	50	100	1	0.4267
3:122655591:T:G	50	100	0.99	0.03141
3:122655700:G:C	50	100	1	0.3807
3:122655887:T:G	50	98	1	0.4265
3:122656036:A:G	50	100	0.98	0.1106
3:122656282:G:T	50	100	1	0.01471
3:122656594:T:C	50	100	1	0.04793
3:122656668:T:C	50	100	1	0.08279
3:122656798:T:G	50	100	1	0.01344
3:122656880:T:A	50	100	1	0.01198
3:122657134:C:A	50	100	1	0.08261
3:122657182:T:C	50	100	1	0.08261
3:122657240:C:T	50	100	1	0.03141
3:122657541:C:T	50	100	1	0.03922
3:122657542:G:A	50	100	1	0.1115
3:122657549:C:G	50	100	1	0.4259
3:122657573:A:T	50	100	1	0.04793
3:122657666:C:T	50	100	1	0.4265
3:122657670:A:G	50	100	1	0.03141
3:122657797:A:C	49	95.9	0.9	0.1236
3:122657798:A:C	50	100	1	0.09114
3:122657880:G:C	50	100	1	0.4265
3:122658003:A:G	50	100	1	0.4263
3:122658251:C:T	50	100	1	0.1107
3:122658350:A:G	50	100	1	0.2691
3:122658773:T:A	50	100	1	0.01344
3:122658827:G:A	50	100	1	0.2355
3:122658941:T:C	50	100	1	0.3313
3:122659129:T:C	50	100	1	0.3798
3:122659152:G:A	50	100	1	0.331
3:122659286:A:G	50	100	1	0.3312
3:122659653:G:A	50	100	1	0.3842
3:122659695:T:C	50	100	0.99	0.1153
3:122659786:A:G	50	100	1	0.3312
3:122659896:A:G	50	100	1	0.01198
3:122659992:C:T	50	100	1	0.3308
3:122660415:A:C	50	100	1	0.1104
3:122660448:C:A	50	100	1	0.331
3:122660756:G:A	50	100	1	0.1142
3:122660767:G:A	50	100	1	0.4428
3:122661530:G:A	50	100	1	0.03123
3:122661539:G:C	50	100	1	0.2934
3:122661575:G:A	50	100	1	0.01471
3:122661767:C:A	50	100	1	0.1937
3:122661875:C:A	50	100	1	0.1527
3:122662041:C:T	50	100	0.99	0.4987
3:122662076:G:C	50	98	1	0.4989
3:122662270:C:T	50	100	1	0.4989
3:122662396:C:G	50	100	1	0.01471
3:122662804:A:G	50	100	1	0.0463
3:122662836:T:C	50	100	1	0.2996
3:122662849:C:T	50	100	1	0.4987
3:122662929:T:C	50	100	1	0.03958
3:122663141:G:A	50	100	0.99	0.02542
3:122663201:G:A	50	100	1	0.4987
3:122663227:G:C	50	100	1	0.08297
3:122663334:T:C	50	100	0.84	0.01089
3:122663404:C:T	50	100	1	0.03105
3:122663414:T:C	50	100	1	0.3043
3:122663454:A:T	50	100	1	0.2996
3:122663520:G:A	50	100	1	0.03958
3:122663586:G:C	49	100	1	0.03141
3:122663844:T:A	50	100	1	0.4987
3:122664039:C:A	50	100	1	0.03105
3:122664145:C:A	50	100	1	0.1064
3:122664188:G:A	50	100	1	0.0955
3:122664420:T:C	50	100	1	0.3043
3:122664429:T:A	50	100	1	0.4985
3:122664664:G:A	50	100	0.99	0.2996
3:122664716:T:C	50	100	1	0.2996
3:122664897:C:A	50	90	0.78	0.05011
3:122664898:C:A	50	86	0.81	0.07607
3:122664904:C:A	50	84	0.64	0.07335
3:122664905:C:A	43	93	0.93	0.05338
3:122665173:T:G	50	100	1	0.08279
3:122665253:C:T	50	100	1	0.3045
3:122665305:C:T	50	100	1	0.08297
3:122665398:G:A	50	100	1	0.0915
3:122665460:A:G	50	100	1	0.3045
3:122665551:C:T	50	100	1	0.01943
3:122665622:T:A	50	100	1	0.08261
3:122665814:C:G	50	100	1	0.08261
3:122666323:T:C	50	100	1	0.1937
3:122666555:T:C	50	100	1	0.1939
3:122666690:T:A	50	100	1	0.3056
3:122666818:G:A	50	98	1	0.1107
3:122667281:A:T	50	100	1	0.1109
3:122667480:A:T	50	100	1	0.3056
3:122667541:C:A	50	100	1	0.4998
3:122667725:T:G	50	100	1	0.08261
3:122667771:A:T	50	100	1	0.1935
3:122667783:A:C	50	100	1	0.3056
3:122667992:G:C	50	100	1	0.5
3:122668167:A:G	50	98	0.99	0.2778
3:122668382:G:A	50	100	1	0.3054
3:122668507:T:G	50	100	1	0.2943
3:122668598:G:A	50	100	0.98	0.03377
3:122668808:G:A	50	100	1	0.1932
3:122668810:G:T	50	100	1	0.3054
3:122669465:A:G	50	100	1	0.3052
3:122669617:A:G	50	100	1	0.4521
3:122669758:A:G	50	100	1	0.193
3:122669859:A:G	50	100	1	0.03105
3:122670146:T:C	50	100	1	0.453
3:122670337:G:A	48	100	0.99	0.1654
3:122670557:T:G	22	86.4	0.97	0.3355
3:122670629:C:A	38	97.4	0.83	0.01906
3:122670799:T:C	49	100	1	0.03105
3:122671306:T:C	50	100	1	0.1024
3:122671377:C:T	50	78	0.92	0.1955
3:122671379:C:T	50	90	0.89	0.4332
3:122671432:A:G	50	100	0.93	0.09405
3:122671572:C:T	50	100	0.99	0.3433
3:122672640:C:T	50	100	1	0.01471
3:122673087:A:T	50	100	1	0.1703
3:122673124:G:A	50	100	0.98	0.02433
3:122673468:T:C	50	100	1	0.291
3:122673472:A:C	50	100	1	0.1053
3:122673586:G:C	50	98	1	0.4947
3:122673813:G:A	50	100	0.99	0.03195
3:122674271:A:C	50	100	1	0.3342
3:122674669:C:G	50	98	1	0.3342
3:122674893:C:T	50	100	0.99	0.2908
3:122674982:A:G	50	100	1	0.09768
3:122675044:A:G	50	100	0.99	0.3342
3:122675084:C:T	50	100	1	0.04303
3:122675149:G:A	50	100	1	0.01035
3:122675295:C:G	50	100	1	0.04303
3:122675398:T:C	50	100	1	0.01452
3:122675410:C:T	50	100	0.99	0.1707
3:122675534:A:G	50	100	0.99	0.3341
3:122676347:G:A	50	100	0.99	0.01471
3:122676481:A:G	50	100	0.99	0.3344
3:122677250:C:G	50	100	0.99	0.4949
3:122677340:A:T	50	100	0.99	0.494
3:122677555:A:T	46	95.7	0.77	0.01561
3:122677557:A:T	46	93.5	0.92	0.0817
3:122677559:A:T	45	91.1	0.93	0.08715
3:122677561:A:T	46	87	0.98	0.0935
3:122677563:A:T	46	89.1	0.96	0.1055
3:122677565:A:T	45	75.6	0.9	0.1826
3:122677567:T:A	44	95.5	0.62	0.01071
3:122677671:C:T	50	100	0.99	0.3337
3:122677720:C:G	50	100	0.99	0.2899
3:122677752:A:C	50	100	0.98	0.1716
3:122677971:G:A	50	100	0.99	0.2908
3:122678186:C:T	50	100	0.99	0.3339
3:122678217:G:T	50	100	0.99	0.4947
3:122678360:T:C	50	100	0.99	0.3342
3:122678619:G:A	50	100	0.98	0.06736
3:122678767:G:A	50	100	1	0.01216
3:122678799:C:T	50	100	1	0.01452
3:122678870:A:G	50	100	0.98	0.06736
3:122679039:A:C	50	100	0.99	0.3433
3:122679519:G:C	50	100	1	0.1073
3:122679614:T:C	50	100	0.99	0.4847
3:122679631:A:G	50	100	1	0.1028
3:122679677:C:T	50	100	0.98	0.1707
3:122679801:A:G	50	100	0.94	0.1057
3:122680329:C:A	50	100	0.98	0.03468
3:122680360:A:G	50	100	1	0.1044
3:122681702:G:C	50	100	0.99	0.1062
3:122681785:A:G	50	100	0.98	0.2907
3:122681943:C:A	50	100	1	0.3341
3:122682086:G:C	50	100	1	0.3771
3:122682113:T:C	50	100	1	0.2912
3:122682871:G:A	50	100	0.98	0.03195
3:122682962:G:A	50	100	0.98	0.06899
3:122683376:C:T	50	100	1	0.03214
3:122683559:C:T	50	100	0.96	0.1009
3:122683723:A:G	50	100	0.98	0.02941
3:122683927:A:T	50	98	0.96	0.1527
3:122684182:A:G	50	100	0.97	0.05047
3:122684633:C:T	50	94	0.97	0.4682
3:122684697:C:T	50	96	0.97	0.2807
3:122685533:G:A	50	100	0.95	0.07117
3:122685550:A:C	50	98	0.98	0.15
3:122685661:C:T	50	96	0.98	0.4976
3:122685663:C:T	50	100	0.98	0.01943
3:122685710:A:T	50	96	0.97	0.1378
3:122685750:G:C	50	98	0.98	0.2758
3:122685959:A:G	50	100	1	0.05828
3:122686146:T:C	50	100	0.99	0.2878
3:122686390:T:C	50	100	1	0.01107
3:122686487:T:C	50	100	1	0.05828
3:122686677:G:A	50	100	1	0.01107
3:122687213:T:A	50	100	1	0.05828
3:122687230:G:A	50	100	0.99	0.4717
3:122687293:T:C	50	100	0.99	0.05937
3:122687340:A:G	50	100	1	0.05828
3:122687387:G:A	50	98	0.99	0.05029
3:122687418:C:A	50	98	0.99	0.3272
3:122687467:A:G	50	100	0.99	0.128
3:122687551:T:C	50	100	1	0.05828
3:122687660:C:T	50	100	0.96	0.01543
3:122687733:C:T	50	100	1	0.05828
3:122687855:T:C	50	100	1	0.05828
3:122688012:C:G	50	100	1	0.3161
3:122688097:G:T	50	100	1	0.05828
3:122688173:G:C	50	100	1	0.05828
3:122688242:C:A	50	100	1	0.04884
3:122688527:T:G	50	100	1	0.05828
3:122688701:G:A	50	100	1	0.05828
3:122688752:T:C	50	100	1	0.05828
3:122689251:T:C	50	100	1	0.05828
3:122689497:C:T	50	100	1	0.04085
3:122689606:G:C	50	100	1	0.05828
3:122689682:A:G	50	100	1	0.05828
3:122689987:C:T	50	100	1	0.05828
3:122690498:C:T	50	100	1	0.05828
3:122690657:G:A	50	100	1	0.4746
3:122690764:G:A	50	100	1	0.4748
3:122690816:C:T	50	100	1	0.04884
3:122691118:C:T	50	100	1	0.0492
3:122691152:T:C	50	100	0.99	0.2259
3:122691361:G:A	50	100	1	0.08442
3:122691564:T:A	50	100	0.9	0.01107
3:122691681:T:C	50	100	1	0.224
3:122692081:C:T	50	100	1	0.08733
3:122692914:T:C	50	100	1	0.04793
3:122692931:T:C	50	100	1	0.01162
3:122693104:G:T	50	100	1	0.4748
3:122693111:T:C	50	100	1	0.3675
3:122693908:G:A	50	100	1	0.4746
3:122694054:C:T	50	100	1	0.4655
3:122694126:A:C	50	100	1	0.4653
3:122694241:A:G	50	100	1	0.05828
3:122694381:T:A	50	100	0.93	0.01144
3:122694689:T:G	50	100	1	0.3771
3:122694982:C:T	50	100	1	0.331
3:122695013:G:A	50	100	0.98	0.01271
3:122695261:T:G	50	100	1	0.0118
3:122696139:T:C	50	100	1	0.01797
3:122696934:C:A	50	98	1	0.01162
3:122697046:A:G	50	98	0.96	0.06046
3:122697145:A:G	50	100	1	0.2772
3:122697578:T:C	50	100	1	0.1282
3:122697742:G:A	50	100	0.98	0.05864
3:122698169:G:A	50	100	1	0.05428
3:122698524:T:C	50	100	1	0.01198
3:122699043:A:G	50	100	1	0.04884
3:122699903:G:A	50	100	0.99	0.1774
3:122700016:G:A	50	100	0.9	0.01507
3:122700236:C:A	50	100	0.98	0.06282
3:122700445:A:G	50	100	1	0.05465
3:122701146:C:T	50	100	1	0.02959
3:122701203:C:T	50	98	0.94	0.0207
3:122702092:G:A	50	100	1	0.04902
3:122702285:C:T	50	100	1	0.061
3:122702347:G:A	50	100	1	0.05592
3:122702557:C:T	50	100	1	0.04884
3:122702701:T:C	50	100	1	0.04811
3:122703002:A:C	49	98	1	0.01035
3:122703004:A:C	50	100	0.99	0.0492
3:122703010:A:C	48	95.8	0.98	0.0118
3:122703453:A:T	50	100	1	0.04884
3:122703689:T:C	50	100	1	0.04884
3:122704054:C:T	50	100	0.96	0.102
3:122704404:C:T	50	100	0.99	0.0492
3:122704409:A:G	50	100	0.97	0.06318
3:122704851:T:G	50	100	1	0.04884
3:122705090:C:A	50	100	1	0.04884
3:122705229:A:C	50	100	0.97	0.06318
3:122705594:T:C	50	100	1	0.01616
3:122705766:T:C	50	100	0.99	0.1683
3:122706371:A:T	50	100	0.98	0.1599
3:122706444:C:T	50	100	0.99	0.1236
3:122706474:A:T	50	98	0.99	0.1681
3:122706529:A:C	50	100	1	0.02505
3:122706694:T:G	50	100	1	0.0492
3:122706844:G:C	50	100	1	0.02505
3:122706924:T:G	50	100	1	0.05592
3:122707627:A:C	49	100	0.99	0.3395
3:122707968:A:G	50	100	1	0.05701
3:122708367:A:G	50	100	1	0.06318
3:122708823:C:T	50	100	1	0.02505
3:122709166:T:C	50	100	0.99	0.3393
3:122709414:A:G	50	100	0.99	0.3308
3:122709449:G:T	50	100	1	0.06318
3:122709832:A:G	50	100	1	0.06336
3:122709900:T:G	50	98	0.84	0.01089
3:122710011:A:G	50	100	1	0.05428
3:122710353:G:A	50	100	1	0.06318
3:122710436:A:G	50	96	0.88	0.02469
3:122710622:T:C	50	100	1	0.06318
3:122710973:A:T	50	100	1	0.1681
3:122711020:A:G	50	100	1	0.1681
3:122711091:C:T	50	100	0.99	0.0866
3:122711260:C:T	50	100	0.9	0.0187
3:122711438:C:T	50	100	1	0.05428
3:122712439:G:A	50	100	1	0.02923
3:122712658:A:T	50	100	1	0.06336
3:122712942:T:G	50	100	1	0.1193
3:122713213:A:G	50	100	1	0.06354
3:122713324:G:A	50	100	1	0.1193
3:122714122:A:G	50	100	0.94	0.04902
3:122714715:G:A	50	100	1	0.0866
3:122714789:C:T	50	100	1	0.04884
3:122715083:G:A	50	100	1	0.2023
3:122715129:T:C	50	100	0.99	0.3315
3:122715357:G:C	50	100	1	0.02832
3:122716882:G:A	50	100	1	0.1683
3:122716903:G:A	50	100	1	0.1683
3:122717683:A:G	50	100	1	0.02469
3:122718389:A:C	50	100	1	0.01198
3:122718474:T:C	50	98	0.99	0.08715
3:122718987:A:G	49	100	0.99	0.3488
3:122719016:C:T	50	100	1	0.04884
3:122719054:A:G	50	100	1	0.02505
3:122719544:A:G	50	100	1	0.0659
3:122720215:C:T	50	100	1	0.05338
3:122720524:T:C	50	100	1	0.05356
3:122720664:A:G	50	100	1	0.02505
3:122720712:T:C	50	100	1	0.02142
3:122720782:T:A	44	100	1	0.05338
3:122720907:C:G	50	100	1	0.1193
3:122721088:G:C	50	100	1	0.05338
3:122721196:G:A	50	100	1	0.0659
3:122721202:A:G	50	100	1	0.04884
3:122721218:C:T	50	98	0.99	0.3384
3:122721219:A:G	50	100	1	0.08715
3:122721359:T:C	50	100	1	0.1683
3:122721515:T:C	50	98	0.94	0.03395
3:122721654:G:A	50	100	0.99	0.3384
3:122722217:T:G	50	100	1	0.06336
3:122722251:G:A	50	100	1	0.01017
3:122722996:C:T	50	100	0.99	0.3386
3:122723160:G:A	49	100	1	0.05356
3:122723204:T:A	50	100	1	0.02832
3:122723534:T:C	50	100	1	0.05338
3:122723697:C:T	50	100	0.99	0.3486
3:122724207:G:A	50	100	0.98	0.0659
3:122724645:A:T	49	100	1	0.04902
3:122724824:T:C	50	100	1	0.02505
3:122724957:G:A	50	100	1	0.01307
3:122725099:T:C	50	100	0.99	0.1195
3:122725389:A:G	50	100	1	0.08678
3:122725421:G:A	50	100	0.98	0.06354
3:122726542:A:G	50	100	1	0.05338
3:122726931:T:C	49	95.9	0.95	0.06609
3:122727134:C:T	50	100	1	0.04847
3:122727274:T:C	50	98	1	0.0512
3:122727603:G:A	50	100	1	0.3224
3:122727795:C:T	50	100	0.99	0.1207
3:122728727:A:C	50	100	1	0.3488
3:122728754:C:A	50	100	1	0.05338
3:122729064:A:G	50	100	1	0.1207
3:122729079:C:T	50	100	0.96	0.01507
3:122729356:C:T	50	100	0.97	0.1409
3:122729391:C:T	50	100	1	0.06481
3:122729704:C:T	50	98	1	0.06064
3:122730067:T:C	50	100	1	0.3335
3:122730810:A:G	50	100	1	0.3335
3:122731362:T:C	50	100	0.99	0.05556
3:122731367:T:C	50	100	1	0.02469
3:122731389:G:C	50	100	1	0.06754
3:122731579:T:C	50	100	1	0.04847
3:122732636:C:T	50	100	1	0.1218
3:122732772:T:C	50	100	1	0.06481
3:122732974:T:C	50	98	1	0.08696
3:122733037:C:A	50	100	1	0.05447
3:122733158:C:T	50	100	1	0.05447
3:122733178:T:C	50	100	1	0.1218
3:122733225:C:T	50	100	1	0.122
3:122733434:G:C	50	100	1	0.05447
3:122733447:C:G	50	100	1	0.0118
3:122733464:C:A	50	100	1	0.03849
3:122733724:C:T	50	100	1	0.06481
3:122733784:A:G	50	100	1	0.02542
3:122734523:C:T	50	100	1	0.04866
3:122734789:G:A	50	100	1	0.01489
3:122735105:T:C	50	100	1	0.1158
3:122735106:A:G	50	100	1	0.1218
3:122735108:T:C	50	100	0.97	0.05447
3:122735426:G:C	50	100	1	0.1218
3:122736005:A:G	50	100	1	0.04866
3:122736118:C:T	48	97.9	1	0.1224
3:122736160:T:G	49	93.9	1	0.289
3:122736165:G:A	49	91.8	1	0.3362
3:122736320:G:A	50	100	1	0.04866
3:122736364:T:C	50	100	1	0.0276
3:122736482:C:T	50	100	1	0.06772
3:122736704:G:C	50	82	1	0.122
3:122736715:T:C	49	83.7	1	0.1215
3:122736717:T:A	48	85.4	0.98	0.1216
3:122736721:A:C	49	83.7	1	0.1216
3:122736755:A:G	50	98	1	0.05465
3:122736790:T:C	50	100	1	0.05447
3:122737353:C:T	50	100	1	0.05447
3:122737354:G:A	50	98	1	0.02542
3:122737402:T:A	50	100	1	0.01416
3:122737404:G:A	50	100	1	0.065
3:122737538:A:C	50	98	1	0.122
3:122737554:C:T	50	100	1	0.04902
3:122737642:G:C	50	96	1	0.122
3:122737678:T:C	50	100	1	0.1211
3:122737712:A:G	50	100	1	0.01489
3:122737828:C:T	50	100	1	0.122
3:122737885:C:A	50	100	1	0.05447
3:122737887:T:C	50	100	1	0.05447
3:122737934:C:A	50	98	1	0.065
3:122737995:A:T	49	100	1	0.05447
3:122738199:A:G	50	94	1	0.1707
3:122738258:T:G	49	98	1	0.05447
3:122738339:T:C	48	95.8	1	0.1705
3:122738425:T:C	50	100	1	0.1222
3:122738467:G:C	50	100	1	0.122
3:122738577:G:A	50	100	1	0.02778
3:122738671:A:T	49	100	1	0.0846
3:122738712:A:G	50	100	1	0.065
3:122738795:T:C	50	100	1	0.04866
3:122739430:G:A	50	100	0.96	0.03903
3:122739871:G:A	50	100	1	0.02542
3:122740040:T:C	50	100	1	0.1354
3:122740630:A:G	50	100	1	0.065
3:122740885:G:A	50	100	1	0.1354
3:122741347:T:A	50	100	1	0.08678
3:122741623:G:C	50	100	1	0.1354
3:122741666:C:T	50	100	1	0.065
3:122741956:T:C	50	100	1	0.0679
3:122742023:C:T	50	100	1	0.065
3:122742083:C:T	49	100	1	0.01434
3:122742569:C:T	50	100	1	0.1354
3:122742570:A:G	50	100	1	0.1843
3:122743323:A:G	50	100	1	0.02542
3:122743459:A:G	50	100	1	0.0846
3:122743521:G:A	50	100	0.99	0.01434
3:122743522:A:C	50	100	1	0.1356
3:122743561:T:C	50	100	1	0.1354
3:122743593:T:C	50	100	1	0.02542
3:122743735:A:G	50	100	1	0.065
3:122743941:A:G	49	100	1	0.1354
3:122743994:C:G	50	100	1	0.02542
3:122744144:A:G	50	100	1	0.0276
3:122744279:G:A	50	100	1	0.08696
3:122744922:T:C	50	100	0.99	0.1144
3:122745418:G:A	50	100	1	0.01198
3:122746028:G:C	50	100	1	0.0256
3:122746548:A:C	50	100	1	0.0679
3:122746706:G:A	50	100	1	0.06736
3:122746732:C:T	49	100	1	0.1353
3:122746778:G:A	50	100	1	0.02542
3:122746800:G:A	50	100	1	0.1353
3:122746865:T:G	49	100	1	0.1353
3:122747047:G:A	50	100	1	0.3361
3:122747096:A:G	50	98	1	0.1353
3:122747118:T:C	50	100	1	0.02033
3:122747228:C:T	49	100	0.99	0.06699
3:122747272:C:T	50	98	0.96	0.07571
3:122747374:G:A	50	100	0.99	0.1623
3:122747384:C:T	50	100	0.95	0.04938
3:122747430:G:A	50	100	1	0.02542
3:122747470:T:C	50	100	0.98	0.1845
3:122747525:C:T	49	100	0.98	0.1447
3:122747526:G:A	48	100	0.98	0.01344
3:122747599:G:A	47	100	0.99	0.0276
3:122747602:C:T	49	100	1	0.01652
3:122747658:C:T	49	100	0.98	0.01344
3:122747659:C:T	45	97.8	0.92	0.05919
3:122747670:G:T	48	100	1	0.04811
3:122747693:A:G	42	85.7	0.62	0.03558
3:122747791:C:T	41	97.6	1	0.3068
3:122748174:T:C	50	96	1	0.3095
3:122748283:C:A	50	100	0.99	0.1354
3:122748385:A:G	50	100	0.99	0.1354
3:122748923:T:C	50	100	0.99	0.1354
3:122749048:T:C	49	100	0.98	0.01344
3:122749153:T:C	50	100	1	0.01198
3:122749235:G:A	50	100	0.99	0.02233
3:122749333:T:C	50	100	0.99	0.1354
3:122749645:T:C	49	100	0.98	0.06754
3:122749701:T:G	50	100	0.98	0.06754
3:122749899:T:C	50	100	0.99	0.1354
3:122750107:C:T	50	100	0.99	0.1354
3:122750349:C:A	50	100	0.98	0.065
3:122750452:G:A	50	100	1	0.02469
3:122751065:A:T	50	100	1	0.01452
3:122751762:A:G	50	100	0.94	0.03958
3:122751908:C:A	50	100	1	0.01416
3:122751909:G:A	50	100	0.98	0.06518
3:122752345:C:T	50	100	1	0.3355
3:122752984:G:A	50	98	0.99	0.4969
3:122753000:G:A	50	100	1	0.3355
3:122753046:C:T	50	100	1	0.04866
3:122753139:C:G	50	100	1	0.1912
3:122753357:G:A	50	100	0.99	0.09041
3:122753587:C:A	50	100	1	0.04248
3:122753591:C:T	50	100	1	0.05828
3:122753609:A:G	50	100	1	0.02542
3:122753920:T:G	50	100	1	0.04866
3:122753987:G:A	50	100	1	0.01198
3:122754252:A:G	50	100	1	0.1008
3:122754507:C:T	50	100	1	0.4535
3:122754583:C:T	50	100	1	0.4205
3:122754584:C:G	50	100	1	0.4535
3:122754636:A:G	50	100	1	0.1008
3:122755274:G:C	50	100	1	0.04866
3:122755458:C:A	49	100	1	0.4201
3:122755693:G:A	50	98	1	0.4199
3:122756079:T:C	50	100	1	0.04248
3:122756668:A:T	50	100	1	0.1011
3:122756932:C:T	50	100	0.95	0.0158
3:122757472:A:C	50	100	1	0.1019
3:122757668:G:A	50	100	1	0.4276
3:122757935:C:T	50	100	1	0.102
3:122758246:G:T	50	100	1	0.02741
3:122758398:C:T	50	100	0.99	0.02524
3:122758702:T:C	50	100	0.95	0.03885
3:122758711:C:T	50	100	1	0.08642
3:122758920:C:A	50	100	1	0.02524
3:122758948:G:A	50	98	1	0.4283
3:122759011:C:T	50	100	1	0.01271
3:122759194:C:A	50	98	0.97	0.0659
3:122759572:C:T	50	100	1	0.02542
3:122759826:T:C	50	100	0.99	0.01271
3:122759968:T:C	50	100	1	0.1038
3:122760524:G:A	50	100	1	0.3263
3:122760529:A:G	50	100	1	0.06046
3:122760652:T:C	50	100	1	0.104
3:122760840:T:C	50	100	1	0.4281
3:122760877:C:T	50	100	1	0.1038
3:122761005:G:A	50	100	1	0.04866
3:122761522:C:T	50	100	1	0.0118
3:122761863:C:T	50	100	1	0.0118
3:122761969:G:A	50	100	0.99	0.443
3:122762462:G:C	50	100	1	0.0276
3:122763266:G:A	50	100	1	0.1038
3:122763383:T:C	50	100	1	0.02524
3:122763464:T:G	50	100	1	0.0118
3:122763480:A:G	50	100	1	0.177
3:122763587:C:T	50	100	1	0.02524
3:122764449:C:T	50	100	1	0.04339
3:122765168:A:G	50	100	1	0.4428
3:122765316:C:T	50	100	1	0.0728
3:122765324:C:T	50	100	1	0.07534
3:122766163:T:C	50	100	1	0.01434
3:122766620:G:A	50	100	1	0.3408
3:122766821:C:T	50	100	1	0.3204
3:122766919:A:T	50	100	1	0.1038
3:122767197:C:G	50	100	1	0.06046
3:122767300:C:T	50	100	1	0.05574
3:122767442:G:T	50	100	1	0.3411
3:122767625:A:T	50	100	1	0.1291
3:122767626:T:A	50	100	1	0.4279
3:122767769:T:C	50	100	1	0.04866
3:122767862:G:T	50	100	0.99	0.02251
3:122768150:C:A	50	100	1	0.04866
3:122768243:C:A	50	100	1	0.3101
3:122768588:A:G	50	100	0.99	0.04121
3:122769384:G:A	50	100	1	0.04339
3:122769836:C:T	50	100	1	0.061
3:122770104:T:C	50	100	1	0.06046
3:122771040:A:C	50	100	1	0.06046
3:122771743:T:A	50	100	1	0.06046
3:122771938:T:C	50	100	1	0.02524
3:122771946:C:T	50	100	1	0.02524
3:122771957:C:G	50	100	1	0.01198
3:122772090:A:C	50	100	1	0.04339
3:122772646:T:C	50	98	0.93	0.0207
3:122772907:G:A	50	100	1	0.02524
3:122772923:G:T	50	98	1	0.4281
3:122773197:C:T	50	100	1	0.06046
3:122773413:G:A	50	100	1	0.04339
3:122773518:C:T	50	100	1	0.1038
3:122773783:C:T	50	100	1	0.04866
3:122774113:C:T	50	100	1	0.06046
3:122774315:C:T	50	100	1	0.02614
3:122774468:T:C	50	100	1	0.4281
3:122774708:C:T	50	100	1	0.04975
3:122774830:T:C	50	100	1	0.08569
3:122775068:G:A	50	100	1	0.04339
3:122775219:G:C	50	100	1	0.04866
3:122775230:C:A	50	100	1	0.341
3:122775527:G:A	50	100	1	0.02524
3:122775681:T:C	50	100	1	0.01416
3:122775750:T:C	50	100	1	0.0118
3:122775917:A:G	50	100	1	0.1293
3:122776137:G:C	50	100	1	0.02524
3:122776425:C:T	50	100	1	0.1293
3:122776600:T:G	50	100	1	0.3201
3:122776878:C:G	50	100	1	0.443
3:122777363:T:C	50	100	1	0.06046
3:122777781:A:C	50	100	1	0.04357
3:122777900:T:C	50	100	0.97	0.01216
3:122778218:G:T	50	86	0.93	0.4722
3:122778340:C:T	50	100	1	0.07298
3:122778506:G:T	50	100	1	0.06028
3:122778519:T:A	50	100	1	0.1302
3:122778530:T:A	50	100	1	0.01416
3:122778691:G:A	50	100	1	0.06082
3:122779040:C:T	50	100	1	0.1291
3:122779209:T:G	50	100	1	0.02542
3:122779231:C:T	50	100	1	0.3268
3:122779551:G:A	50	100	1	0.104
3:122779714:C:T	47	100	1	0.02524
3:122779783:G:T	50	100	1	0.06028
3:122779806:G:A	50	100	1	0.06046
3:122779850:A:G	49	95.9	1	0.3094
3:122779866:T:C	50	100	1	0.04357
3:122779885:G:A	50	100	0.99	0.04357
3:122779913:A:T	50	98	1	0.1011
3:122780082:G:A	50	100	1	0.04739
3:122780119:G:A	47	95.7	0.83	0.06336
3:122780130:C:T	41	87.8	0.97	0.3172
3:122780196:C:G	42	90.5	0.65	0.04956
3:122780294:C:G	44	97.7	0.68	0.01325
3:122780516:C:G	50	96	0.75	0.01216
3:122780571:A:C	48	93.8	0.88	0.07135
3:122780594:G:A	44	90.9	0.99	0.4283
3:122780614:C:A	50	98	1	0.06046
3:122780690:C:T	50	100	1	0.08769
3:122780719:G:C	48	89.6	1	0.4257
3:122780944:A:G	48	100	0.98	0.06209
3:122780960:G:A	50	100	0.98	0.06209
3:122781004:G:A	50	100	1	0.01071
3:122781081:G:A	48	100	1	0.06064
3:122781082:G:A	49	100	1	0.08678
3:122781102:C:T	48	97.9	0.9	0.02015
3:122781231:C:T	50	100	1	0.01434
3:122781392:A:G	50	100	1	0.06881
3:122781448:G:A	47	100	0.89	0.0325
3:122782081:T:G	50	100	1	0.02524
3:122782194:C:T	50	100	1	0.06046
3:122782471:A:G	50	100	1	0.06046
3:122782798:C:T	50	100	1	0.06046
3:122782998:T:C	50	100	1	0.3264
3:122783033:A:C	50	100	1	0.01398
3:122783202:T:C	50	100	1	0.02524
3:122783246:C:T	50	100	1	0.4434
3:122783460:A:G	50	100	1	0.4434
3:122783461:A:G	50	100	1	0.06046
3:122783923:C:T	50	100	0.92	0.01398
3:122784334:A:T	50	100	1	0.06046
3:122785067:A:T	50	100	1	0.06046
3:122785194:A:G	50	100	1	0.4434
3:122785311:A:G	50	100	1	0.06064
3:122785435:G:A	50	98	1	0.4434
3:122785442:T:C	50	100	1	0.04357
3:122785596:C:G	50	100	1	0.04357
3:122785627:C:T	50	100	1	0.08715
3:122787131:A:C	50	100	1	0.04285
3:122787265:C:T	50	100	1	0.07335
3:122787880:A:G	50	100	0.97	0.08696
3:122788355:C:T	50	100	1	0.2785
3:122788524:C:T	50	100	1	0.04357
3:122788589:G:A	50	100	1	0.4417
3:122789119:G:T	50	100	1	0.0118
3:122789169:A:G	50	100	1	0.01416
3:122789180:T:A	50	100	1	0.4272
3:122789194:T:C	50	100	1	0.08606
3:122789428:T:A	50	100	1	0.08588
3:122789997:G:T	50	100	1	0.01398
3:122790265:G:A	50	100	1	0.02614
3:122790377:A:C	50	100	1	0.1294
3:122790671:G:A	50	100	1	0.321
3:122790799:T:C	50	100	1	0.04357
3:122790958:C:T	50	100	1	0.0118
3:122791251:T:G	50	100	1	0.04357
3:122791737:C:T	50	100	1	0.02542
3:122791811:C:T	50	100	1	0.02542
3:122791916:A:C	50	98	1	0.07571
3:122792659:G:A	50	100	1	0.3208
3:122792669:G:T	50	100	1	0.4434
3:122792670:C:T	50	100	1	0.02542
3:122792880:A:G	50	100	1	0.04884
3:122792906:G:C	49	100	1	0.3264
3:122793213:C:T	50	100	1	0.04884
3:122793695:G:C	50	100	0.96	0.03885
3:122793784:G:A	50	100	1	0.4434
3:122794072:T:C	50	100	1	0.01071
3:122795117:A:C	50	98	0.96	0.08769
3:122795125:T:C	50	100	1	0.03958
3:122796276:T:A	50	100	1	0.04902
3:122796579:A:G	50	100	1	0.04902
3:122797396:A:C	50	100	1	0.01071
3:122797906:A:T	50	100	1	0.0118
3:122798379:T:G	50	100	1	0.02542
3:122798549:T:C	50	100	1	0.3397
3:122798847:C:T	50	100	0.92	0.02505
3:122798939:C:A	50	100	1	0.443
3:122799005:T:G	50	100	1	0.0118
3:122799487:T:G	50	100	1	0.0728
3:122799845:G:A	50	100	1	0.01071
3:122799952:G:A	50	100	1	0.4432
3:122800236:A:T	50	100	1	0.3214
3:122800410:A:C	50	100	1	0.443
3:122800525:G:A	50	100	1	0.3263
3:122801554:G:A	50	100	1	0.02542
3:122802630:A:G	50	100	1	0.4009
3:122802729:G:A	50	100	1	0.47
3:122802773:T:C	50	100	0.97	0.01198
3:122803529:C:T	50	100	1	0.07298
3:122804044:T:C	50	100	1	0.0256
3:122804284:G:A	50	100	1	0.04902
3:122804327:G:A	50	100	1	0.3399
3:122804503:A:C	50	100	1	0.04339
3:122805418:T:G	50	98	0.99	0.1434
3:122805700:G:A	50	100	1	0.3264
3:122805904:A:G	50	100	1	0.01416
3:122805962:C:T	50	100	1	0.04902
3:122805985:A:T	50	98	1	0.04357
3:122806408:C:T	50	100	1	0.08715
3:122806538:C:T	50	100	0.95	0.01107
3:122807462:G:A	50	100	1	0.04902
3:122807536:G:C	50	100	1	0.01216
3:122807565:T:C	50	100	1	0.3395
3:122807690:G:A	50	100	1	0.08715
3:122807890:G:A	50	100	1	0.47
3:122807969:G:A	50	100	1	0.4265
3:122808226:T:C	50	100	1	0.04902
3:122808625:C:G	50	100	1	0.4012
3:122808977:A:G	50	100	1	0.04285
3:122809046:T:C	50	100	0.98	0.01688
3:122809355:G:A	50	100	1	0.47
3:122809889:C:T	49	100	1	0.4691
3:122810188:A:G	50	100	1	0.08715
3:122810399:A:C	50	100	1	0.0492
3:122810436:C:T	50	100	1	0.04938
3:122810561:T:C	50	100	1	0.08733
3:122811126:A:C	50	100	1	0.0118
3:122811321:C:T	50	100	1	0.04321
3:122811722:A:G	50	100	1	0.4443
3:122811875:A:T	50	100	0.95	0.04938
3:122812154:A:G	50	100	1	0.08715
3:122812530:C:T	50	100	1	0.468
3:122812729:A:G	50	100	1	0.02542
3:122812933:G:A	50	100	1	0.02542
3:122813107:G:A	50	100	1	0.07298
3:122813228:G:A	50	100	0.98	0.01452
3:122813258:C:T	49	100	1	0.0256
3:122813982:A:T	50	100	1	0.07625
3:122814055:G:A	50	100	1	0.04321
3:122814616:T:C	50	100	1	0.01416
3:122814653:A:G	50	100	1	0.02542
3:122814670:A:G	50	100	1	0.319
3:122814765:A:G	50	100	1	0.469
3:122814836:G:A	50	100	1	0.1879
3:122815000:C:G	50	100	1	0.01416
3:122815135:G:C	50	100	1	0.02542
3:122815233:A:G	50	100	1	0.02542
3:122815513:A:G	50	100	1	0.0492
3:122815592:A:G	50	100	1	0.02542
3:122816097:G:A	50	100	1	0.01616
3:122816124:A:G	50	100	1	0.0492
3:122816207:C:T	50	100	1	0.02542
3:122816351:T:G	50	100	0.99	0.4439
3:122816581:A:G	50	100	0.94	0.02505
3:122817364:G:C	50	100	0.95	0.0256
3:122817456:C:T	50	100	1	0.04303
3:122817545:A:T	50	100	1	0.2879
3:122817782:A:T	47	100	1	0.0492
3:122817839:C:T	50	100	0.91	0.01961
3:122818460:C:A	50	100	1	0.0118
3:122818487:G:A	50	100	1	0.0118
3:122820053:A:G	50	100	0.99	0.05465
3:122821102:C:T	50	100	0.97	0.0423
3:122821396:G:C	50	100	1	0.3453
3:122821956:T:G	50	100	1	0.0118
3:122823648:C:T	50	98	0.91	0.02088
3:122824029:A:G	50	100	1	0.02651
3:122824258:G:T	50	100	1	0.0256
3:122824563:T:A	50	100	1	0.01416
3:122824662:G:A	50	100	1	0.0728
3:122824772:G:A	50	100	1	0.0256
3:122824844:C:T	50	100	1	0.04321
3:122824845:G:A	50	100	1	0.05719
3:122825119:G:C	50	100	1	0.0492
3:122825280:C:T	50	100	1	0.05719
3:122825548:C:T	50	100	1	0.03468
3:122826072:C:A	50	100	0.99	0.0492
3:122826228:T:C	50	100	1	0.07625
3:122826566:G:A	50	100	1	0.3208
3:122826647:A:G	50	100	1	0.3155
3:122827362:C:T	50	100	1	0.0256
3:122828137:A:G	50	100	0.99	0.0492
3:122828372:C:G	50	100	1	0.3208
3:122828564:G:A	50	100	1	0.05755
3:122828956:C:G	50	100	1	0.0256
3:122829335:T:A	50	100	1	0.07262
3:122831264:T:C	50	100	1	0.3457
3:122832142:G:A	50	100	1	0.06118
3:122832850:A:T	50	100	1	0.02633
3:122833118:A:G	49	100	1	0.0256
3:122833258:T:C	50	100	0.99	0.01344
3:122833672:T:C	50	100	0.98	0.0492
3:122834010:T:C	50	100	1	0.07262
3:122834050:T:A	50	100	1	0.04303
3:122834623:A:G	50	100	1	0.0728
3:122835176:T:G	50	100	1	0.0728
3:122835279:C:A	50	100	1	0.3292
3:122836424:G:A	50	100	0.98	0.01344
3:122836499:G:A	50	100	1	0.06046
3:122836500:C:A	50	100	1	0.06046
3:122836531:C:T	50	100	1	0.01416
3:122836818:C:T	50	100	1	0.03595
3:122836894:T:A	50	100	1	0.0118
3:122837370:C:T	50	100	1	0.0728
3:122838129:C:A	50	100	1	0.0118
3:122838260:T:C	50	100	1	0.01416
3:122838394:A:G	50	100	0.99	0.02687
3:122838447:G:A	50	100	1	0.0728
3:122838480:C:G	49	98	1	0.3226
3:122838598:C:T	50	100	1	0.01416
3:122839157:T:C	50	100	1	0.0118
3:122839282:T:C	50	100	1	0.01416
3:122839355:C:A	50	100	1	0.0728
3:122839770:A:G	50	100	1	0.04938
3:122839788:T:C	50	100	1	0.01471
3:122839954:C:T	50	100	1	0.02542
3:122841532:C:T	50	100	1	0.05229
3:122842238:G:A	50	100	1	0.02542
3:122842441:G:A	49	98	1	0.3351
3:122842545:T:C	50	100	1	0.04938
3:122842574:C:A	50	98	1	0.3466
3:122842910:C:T	50	100	1	0.01416
3:122842936:C:G	50	100	0.97	0.01344
3:122843155:A:T	50	100	1	0.0118
3:122843313:T:C	50	100	1	0.01344
3:122843395:A:G	50	100	0.99	0.02651
3:122843594:A:G	50	100	0.98	0.0216
3:122843834:C:T	50	100	1	0.04938
3:122843850:G:A	50	100	1	0.1211
3:122844269:C:G	50	100	1	0.02542
3:122844753:T:G	50	100	1	0.4824
3:122844797:A:T	50	100	1	0.02542
3:122845040:G:C	50	100	1	0.3117
3:122846102:C:T	50	100	1	0.01416
3:122846344:G:A	50	100	1	0.07298
3:122846713:A:G	50	100	1	0.01216
3:122847536:G:A	50	100	0.96	0.02669
3:122847710:G:C	50	100	1	0.07298
3:122847875:T:C	50	100	1	0.01416
3:122848062:G:A	50	100	1	0.04975
3:122848099:G:A	50	100	0.98	0.1728
3:122848125:G:C	50	100	1	0.2032
3:122848326:T:C	50	100	1	0.1865
3:122848512:A:T	50	98	1	0.2358
3:122848516:A:C	50	100	1	0.3489
3:122848634:T:C	50	100	0.96	0.03885
3:122848852:C:T	50	100	1	0.3007
3:122848937:C:T	50	100	0.97	0.02633
3:122849061:G:A	50	100	1	0.07335
3:122849250:G:A	50	100	1	0.1865
3:122849789:C:T	50	100	0.95	0.01126
3:122849948:C:T	50	100	0.92	0.02088
3:122850009:C:G	50	100	1	0.3228
3:122850042:C:T	50	100	1	0.04938
3:122850325:A:G	50	100	1	0.04085
3:122850335:C:T	50	100	1	0.02651
3:122851437:T:C	50	100	1	0.01398
3:122851490:C:A	50	100	1	0.07335
3:122851523:C:A	50	100	1	0.0118
3:122851638:G:A	50	100	0.94	0.01489
3:122851846:G:A	50	100	0.97	0.0423
3:122851947:A:G	50	100	1	0.01398
3:122852051:C:T	50	98	1	0.3259
3:122852052:G:A	50	100	1	0.04938
3:122852139:G:T	50	100	1	0.0118
3:122852198:G:C	50	100	1	0.4152
3:122852588:A:G	50	100	1	0.1215
3:122853234:A:G	50	100	1	0.3486
3:122853241:C:T	50	100	1	0.02542
3:122853305:C:A	50	100	1	0.02542
3:122853497:G:A	50	100	0.99	0.01398
3:122853548:C:T	50	100	1	0.02542
3:122854422:G:A	50	100	0.99	0.01452
3:122855348:G:A	50	100	1	0.02542
3:122855604:G:A	50	100	1	0.3486
3:122855651:C:A	50	100	1	0.04938
3:122856442:C:T	50	100	0.95	0.01126
3:122857345:A:G	49	100	1	0.2807
3:122858241:A:G	50	100	1	0.05501
3:122858820:G:A	50	100	1	0.07462
3:122859112:G:A	50	100	1	0.04938
3:122859272:G:T	50	98	1	0.3484
3:122860216:A:G	50	100	0.98	0.0118
3:122861275:G:A	50	100	1	0.05628
3:122861377:C:T	50	100	0.99	0.1436
3:122861412:T:C	50	100	1	0.04956
3:122861676:G:A	50	100	0.97	0.0118
3:122861937:T:C	50	100	1	0.03468
3:122862383:A:G	50	100	0.97	0.01416
3:122862483:T:G	50	100	1	0.04956
3:122862916:A:G	50	98	1	0.3486
3:122863087:A:T	50	100	1	0.02542
3:122863377:G:T	50	98	1	0.04793
3:122865350:G:A	50	100	0.97	0.02124
3:122865566:G:A	50	98	1	0.2627
3:122866403:C:G	50	100	0.99	0.2515
3:122866937:T:C	50	100	1	0.2353
3:122867798:G:A	50	100	0.92	0.01035
3:122868225:G:A	50	100	1	0.3735
3:122868338:A:C	50	100	1	0.02215
3:122869051:G:A	50	100	1	0.3749
3:122869480:T:C	50	100	1	0.02578
3:122870512:C:G	50	100	1	0.02578
3:122870809:A:G	50	100	1	0.03867
3:122870884:A:G	50	100	0.99	0.07171
3:122871018:C:T	50	100	0.99	0.02088
3:122871225:C:T	50	100	1	0.01525
3:122871388:G:A	50	100	1	0.05138
3:122871679:G:T	50	100	1	0.0256
3:122872383:G:A	50	100	1	0.02614
3:122872935:A:C	50	100	0.95	0.02378
3:122872971:G:A	50	100	1	0.02578
3:122873147:G:A	50	100	0.95	0.02596
3:122873496:A:T	50	100	1	0.1383
3:122873811:A:G	50	100	1	0.1839
3:122874172:A:C	50	100	1	0.04938
3:122874512:A:G	50	100	0.99	0.07625
3:122874663:G:T	50	100	0.99	0.1721
3:122874932:A:T	50	100	0.99	0.07171
3:122875246:C:G	50	100	1	0.01525
3:122875255:A:G	50	100	0.95	0.04993
3:122875931:T:C	49	100	1	0.01525
3:122876195:T:C	50	100	1	0.05138
3:122876930:G:A	50	100	0.99	0.3575
3:122876941:G:A	50	100	1	0.05955
3:122877247:C:T	50	100	1	0.0256
3:122877677:C:T	50	100	1	0.213
3:122878115:T:C	50	100	0.99	0.1721
3:122878396:T:C	50	100	0.99	0.02088
3:122878706:T:C	50	94	0.72	0.04375
3:122878986:A:G	50	100	1	0.05955
3:122879444:A:G	50	100	1	0.4602
3:122879993:A:G	50	100	1	0.05973
3:122881251:C:T	50	100	1	0.3551
3:122881433:G:A	50	100	1	0.05955
3:122882130:A:G	50	100	1	0.01216
3:122882136:A:G	50	100	1	0.3744
3:122882423:A:G	50	100	1	0.07952
3:122882944:A:C	50	100	1	0.3731
3:122883444:A:G	50	100	1	0.3731
3:122883448:C:T	50	100	1	0.04829
3:122883922:A:T	50	100	1	0.3731
3:122884152:T:A	50	100	1	0.3431
3:122884215:G:A	50	100	1	0.0256
3:122884335:A:G	50	100	1	0.02578
3:122884349:C:T	50	100	1	0.02578
3:122884396:G:A	50	98	1	0.3742
3:122884397:A:G	50	98	1	0.3742
3:122884406:T:C	50	100	1	0.4532
3:122884471:A:G	50	100	1	0.4532
3:122884566:A:G	50	100	1	0.2638
3:122884617:G:C	50	100	1	0.3553
3:122884627:A:G	50	100	1	0.0216
3:122884961:G:A	50	100	1	0.3722
3:122886697:G:A	50	100	1	0.374
3:122886854:T:A	50	100	1	0.2367
3:122887067:G:A	50	100	0.97	0.04067
3:122887747:C:T	50	100	1	0.3733
3:122887802:A:G	50	100	1	0.3733
3:122887868:G:A	50	100	1	0.05991
3:122887884:T:C	50	100	1	0.04775
3:122887900:T:A	50	100	0.97	0.04139
3:122887908:A:G	50	100	0.99	0.3433
3:122888294:G:C	50	100	1	0.05991
3:122888376:G:C	50	100	1	0.01216
3:122888622:C:T	50	100	1	0.3733
3:122888953:C:T	50	98	1	0.4241
3:122889497:T:A	50	100	1	0.05392
3:122889946:G:A	50	100	0.85	0.01216
3:122890217:G:C	50	100	1	0.05011
3:122890359:A:T	50	100	1	0.3393
3:122890826:C:T	50	100	0.89	0.0207
3:122891127:C:A	50	100	1	0.04902
3:122891457:C:T	50	98	0.99	0.01452
3:122891458:A:G	50	100	0.98	0.04793
3:122891525:G:A	50	100	1	0.06845
3:122891554:T:C	50	98	1	0.07807
3:122891711:G:A	50	100	1	0.2362
3:122891782:A:G	50	100	1	0.05229
3:122892533:T:C	50	100	0.99	0.04938
3:122893135:A:G	50	100	1	0.05646
3:122893169:A:T	50	100	0.96	0.03105
3:122893477:G:C	50	100	0.99	0.04739
3:122893623:G:T	50	98	1	0.1728
3:122893636:A:G	50	100	1	0.1264
3:122893680:C:T	50	100	1	0.2377
3:122894432:C:T	50	100	1	0.3535
3:122894479:G:A	50	98	1	0.3775
3:122894809:G:A	50	100	1	0.372
3:122895211:A:G	50	100	0.99	0.06826
3:122896099:A:G	50	100	1	0.02832
3:122896852:C:G	50	100	1	0.07789
3:122897486:G:A	50	100	1	0.05628
3:122897624:C:G	50	100	1	0.05628
3:122897859:G:A	50	100	0.99	0.0492
3:122897915:A:G	50	100	1	0.185
3:122898240:A:T	50	100	1	0.05356
3:122898598:C:T	50	100	0.99	0.2407
3:122898918:C:T	50	100	1	0.0492
3:122899034:A:G	50	100	1	0.4265
3:122899520:C:T	50	100	1	0.05338
3:122899784:C:T	50	100	1	0.3718
3:122900319:T:G	50	100	1	0.05356
3:122900454:C:T	50	100	0.99	0.3388
3:122900516:A:C	50	98	1	0.4359
3:122900673:A:G	50	100	1	0.1164
3:122900707:G:A	50	100	1	0.0492
3:122900717:T:C	50	100	1	0.3571
3:122901253:A:G	50	100	1	0.1175
3:122901335:C:A	50	100	1	0.05265
3:122902361:T:A	50	100	0.92	0.01598
3:122902376:A:G	50	100	0.96	0.04775
3:122902798:T:A	50	100	1	0.08134
3:122902982:C:T	50	100	1	0.03086
3:122903139:G:T	50	100	1	0.1908
3:122903490:G:C	50	98	0.99	0.1814
3:122904615:T:C	50	100	1	0.01852
3:122904786:A:G	50	100	1	0.05519
3:122905789:C:T	50	100	1	0.06754
3:122906186:G:A	50	100	0.98	0.2616
3:122906231:T:A	50	100	1	0.0492
3:122906409:G:C	50	100	0.99	0.2424
3:122906802:T:C	50	100	1	0.05574
3:122907828:G:A	50	100	0.94	0.01434
3:122909030:G:C	50	96	0.76	0.02288
3:122909082:G:T	50	100	0.98	0.03431
3:122909224:C:T	50	100	1	0.04811
3:122909393:C:T	50	100	0.72	0.01398
3:122909418:A:G	50	100	0.99	0.09259
3:122909513:C:G	50	100	1	0.01688
3:122909831:A:G	50	100	0.98	0.02542
3:122910446:T:C	50	100	1	0.03849
3:122910575:C:T	50	100	0.99	0.3775
3:122910671:G:A	49	100	0.98	0.04975
3:122910742:A:G	50	96	1	0.4158
3:122910759:G:A	50	100	1	0.01779
3:122911215:C:A	50	100	1	0.0167
3:122911476:T:G	50	100	1	0.4161
3:122911499:T:C	50	100	1	0.4161
3:122911795:C:T	50	100	1	0.0167
3:122912906:C:G	50	100	0.83	0.01107
3:122913049:A:T	50	100	1	0.4179
3:122913069:G:A	50	100	1	0.03431
3:122913454:A:G	50	98	1	0.05628
3:122913589:A:G	50	96	0.96	0.06754
3:122914160:G:A	50	100	1	0.05646
3:122914367:C:A	50	100	0.74	0.01452
3:122914712:A:G	50	100	1	0.08932
3:122914902:C:T	50	100	1	0.02524
3:122914962:G:A	50	100	0.95	0.07553
3:122915039:T:C	50	100	1	0.05628
3:122915122:T:C	50	100	1	0.2547
3:122915818:G:C	50	100	1	0.02887
3:122915866:C:T	50	100	0.99	0.04049
3:122916775:G:C	50	100	0.99	0.3776
3:122917053:G:A	50	100	0.99	0.05138
3:122917204:C:A	50	100	0.98	0.04975
3:122917301:T:G	50	100	0.98	0.05701
3:122917338:G:A	50	100	0.97	0.1647
3:122917614:G:C	50	100	1	0.05664
3:122917716:C:T	50	100	1	0.05664
3:122917773:C:T	50	100	0.97	0.02687
3:122917789:G:A	50	100	0.99	0.3853
3:122918736:C:T	50	100	1	0.1748
3:122918760:C:T	50	100	1	0.06409
3:122919742:G:A	50	98	1	0.1538
3:122920077:A:G	50	100	0.98	0.04975
3:122920153:A:G	50	100	1	0.05664
3:122920162:A:G	50	100	1	0.3849
3:122920249:C:T	50	100	0.95	0.05138
3:122920498:A:C	50	100	1	0.02905
3:122921062:G:A	50	100	1	0.3635
3:122921094:T:C	50	100	1	0.1545
3:122921306:T:C	50	100	1	0.1545
3:122921429:C:T	50	100	1	0.05664
3:122921559:A:C	50	100	0.99	0.4098
3:122921694:T:C	50	100	1	0.3847
3:122921734:A:G	50	100	1	0.02524
3:122921902:C:A	50	100	1	0.03994
3:122922564:A:G	50	100	1	0.04938
3:122922654:G:C	49	100	1	0.08914
3:122923186:G:A	50	100	1	0.1298
3:122923319:T:C	50	100	0.99	0.06391
3:122923416:G:T	50	100	0.99	0.1245
3:122923447:T:C	50	100	0.99	0.1316
3:122923505:C:T	50	100	1	0.01743
3:122923554:G:A	50	98	1	0.3653
3:122923568:G:C	50	98	1	0.3725
3:122923743:G:A	50	98	1	0.3718
3:122924003:T:C	50	98	1	0.4615
3:122924148:C:T	50	100	1	0.06173
3:122924155:T:G	50	100	1	0.1117
3:122924251:C:G	50	100	1	0.02905
3:122924319:C:T	50	100	0.96	0.1659
3:122924509:G:A	50	98	1	0.3698
3:122924645:C:A	50	100	1	0.04956
3:122924829:A:C	50	98	1	0.3613
3:122925335:T:C	50	100	1	0.08606
3:122925606:G:A	50	100	1	0.04938
3:122925699:A:G	50	100	1	0.0581
3:122925722:T:A	50	100	1	0.04938
3:122925831:T:C	50	100	0.97	0.04956
3:122925997:G:A	50	100	1	0.01652
3:122926054:G:A	50	100	0.92	0.02923
3:122926180:T:C	50	100	1	0.1445
3:122926353:G:A	50	100	1	0.01797
3:122926430:C:T	50	100	1	0.08896
3:122926457:G:A	50	100	1	0.06391
3:122926759:G:A	50	100	0.99	0.136
3:122927249:C:T	50	100	1	0.08606
3:122927255:T:C	50	100	1	0.136
3:122927344:G:C	50	100	0.98	0.04902
3:122927495:G:A	50	98	0.99	0.136
3:122927744:C:A	50	100	0.99	0.1607
3:122927887:C:T	50	100	1	0.1127
3:122927981:A:G	50	100	1	0.1607
3:122928082:C:T	50	100	1	0.08624
3:122928763:C:T	50	100	1	0.1345
3:122929352:A:C	50	100	0.99	0.2133
3:122929877:T:C	50	100	1	0.2117
3:122929935:C:T	50	100	1	0.2117
3:122929950:G:A	50	100	0.99	0.02197
3:122929976:G:A	50	98	0.99	0.4272
3:122930033:G:C	50	100	1	0.02197
3:122930051:A:C	50	100	1	0.1841
3:122930082:A:G	50	100	1	0.2117
3:122930190:C:A	50	100	1	0.02142
3:122930212:C:G	50	100	0.99	0.2066
3:122930324:G:T	50	100	1	0.0276
3:122930401:C:T	50	100	1	0.2068
3:122930675:A:G	50	98	0.99	0.3464
3:122930708:G:A	50	100	1	0.2135
3:122931016:A:G	50	100	1	0.02052
3:122931669:T:G	50	100	1	0.2142
3:122932043:A:C	50	100	0.99	0.216
3:122932309:A:G	50	96	1	0.2146
3:122932684:G:T	50	100	0.91	0.04412
3:122932696:G:C	49	100	1	0.2159
3:122932763:G:A	50	100	1	0.01997
3:122933010:A:G	50	96	0.99	0.3829
3:122933335:T:C	50	98	0.99	0.1699
3:122933686:T:C	50	100	0.98	0.07625
3:122933848:G:A	50	100	1	0.04993
3:122933934:C:A	50	98	0.98	0.4308
3:122934056:C:T	50	98	0.96	0.07807
3:122934107:A:G	50	100	0.9	0.01561
3:122934202:C:A	49	98	0.99	0.3544
3:122934224:T:A	50	100	0.98	0.3557
3:122934538:G:A	50	100	1	0.05011
3:122934683:T:C	50	100	0.97	0.05138
3:122934753:T:C	50	100	0.99	0.07571
3:122935003:T:A	50	100	0.99	0.05011
3:122935046:A:G	50	100	1	0.05029
3:122935173:A:G	50	100	0.88	0.01162
3:122936128:G:T	50	98	0.99	0.4239
3:122936246:C:T	50	100	0.99	0.02996
3:122936332:C:T	50	100	0.99	0.0167
3:122936457:T:C	50	100	0.99	0.171
3:122936549:C:G	50	100	0.99	0.15310000000000001
3:122936772:A:G	50	100	0.99	0.1712
3:122937169:C:A	50	100	0.98	0.134
3:122937539:G:T	50	100	1	0.1367
3:122937849:C:A	50	100	1	0.01434
3:122937990:T:C	50	100	1	0.0207
3:122938151:C:T	50	100	0.94	0.03613
3:122938357:C:T	50	98	0.99	0.4241
3:122938475:G:A	50	100	0.99	0.1785
3:122938722:G:A	50	100	0.99	0.1785
3:122938999:G:A	50	100	1	0.0305
3:122939006:C:T	50	100	0.99	0.1708
3:122939075:C:G	50	100	0.99	0.1708
3:122939246:G:A	50	100	0.99	0.1708
3:122939570:G:T	50	100	0.99	0.1786
3:122939751:C:T	50	100	0.99	0.1707
3:122940315:C:T	50	100	0.99	0.1701
3:122940440:C:G	50	100	1	0.1353
3:122940982:A:G	50	100	0.99	0.1801
3:122941076:C:T	50	100	0.99	0.03903
3:122941598:A:C	50	100	0.98	0.07516
3:122941840:G:A	50	96	0.98	0.1723
3:122941871:T:C	50	98	0.98	0.1732
3:122941889:T:C	50	100	0.99	0.03377
3:122942060:G:A	50	100	0.96	0.01017
3:122942145:T:C	50	96	1	0.05356
3:122942790:G:A	50	96	0.97	0.09405
3:122942895:C:T	50	96	1	0.05283
3:122943016:G:T	50	98	0.98	0.4138
3:122943102:G:A	50	98	1	0.3119
3:122943117:A:G	50	100	1	0.1814
3:122943209:G:A	50	100	0.99	0.2255
3:122943908:C:T	50	92	0.99	0.469
3:122943990:G:A	50	98	0.86	0.01834
3:122944147:G:A	50	100	0.95	0.0158
3:122944380:C:G	50	98	0.98	0.1839
3:122944757:C:G	50	94	0.94	0.1712
3:122944853:C:A	50	100	0.98	0.01997
3:122944995:G:A	50	100	0.9	0.01525
3:122945118:T:C	50	98	0.98	0.4655
3:122945204:A:G	50	94	0.98	0.3237
3:122945417:A:C	50	100	0.98	0.02705
3:122945876:T:C	50	100	0.94	0.03177
3:122946005:G:A	50	98	0.97	0.4361
3:122946060:T:C	50	100	0.96	0.2453
3:122946061:G:A	50	100	0.76	0.02796
3:122946118:C:T	50	100	1	0.01253
3:122946708:G:C	50	100	0.99	0.4018
3:122946892:C:T	50	100	0.98	0.02288
3:122947057:A:G	50	100	0.97	0.07135
3:122947201:A:G	50	100	0.99	0.3965
3:122947261:T:C	50	100	0.93	0.0325
3:122947315:C:A	50	100	0.95	0.01344
3:122947507:A:G	50	100	0.95	0.01325
3:122947906:T:G	50	100	0.97	0.02397
3:122947928:A:G	50	100	1	0.01053
3:122948085:G:A	50	100	0.98	0.04757
3:122948362:A:G	50	100	0.98	0.02741
3:122948430:A:G	50	98	0.99	0.108
3:122948685:C:T	50	100	0.95	0.01107
3:122948730:C:A	50	100	0.89	0.01162
3:122948861:C:A	50	100	1	0.01089
3:122949447:C:T	50	100	1	0.1796
3:122949960:T:C	50	100	0.99	0.1581
3:122950310:A:G	50	100	1	0.1868
3:122950486:G:A	50	100	0.99	0.1378
3:122950782:T:C	50	100	1	0.1761
3:122950965:G:C	50	100	0.99	0.1402
3:122951007:C:G	50	100	1	0.181
3:122951037:G:A	50	100	0.96	0.01126
3:122951292:G:A	50	100	0.99	0.1403
3:122952216:G:A	50	100	0.94	0.01598
3:122952234:A:C	50	100	1	0.1981
3:122952365:G:A	50	100	1	0.02415
3:122952469:T:C	50	98	0.98	0.3172
3:122952582:A:T	50	100	0.93	0.01089
3:122954118:A:G	50	96	0.97	0.4597
3:122954765:A:T	50	100	0.99	0.3851
3:122954940:A:G	50	98	1	0.09296
3:122955193:A:G	50	100	0.99	0.4297
3:122955557:T:C	50	100	1	0.02415
3:122956245:C:T	50	100	0.99	0.05628
3:122956359:C:T	50	100	0.99	0.2148
3:122956480:C:T	50	100	0.98	0.09441
3:122956564:C:G	50	100	0.99	0.2148
3:122957441:C:A	50	100	0.9	0.01725
3:122957458:C:T	50	100	0.99	0.1374
3:122957549:C:T	50	98	0.98	0.09096
3:122957676:C:T	50	100	0.98	0.1454
3:122957824:A:G	50	100	0.99	0.3771
3:122957858:T:C	50	100	0.98	0.2462
3:122958351:A:C	50	100	0.98	0.2781
3:122958389:G:A	50	98	0.97	0.02288
3:122958869:T:C	50	100	0.98	0.4419
3:122959660:A:G	50	100	0.98	0.4441
3:122960525:G:C	50	100	0.97	0.2505
3:122960869:G:A	50	98	0.97	0.2518
3:122961211:G:A	50	100	0.99	0.01253
3:122961294:A:G	50	100	0.97	0.2513
3:122961324:A:G	50	100	0.97	0.4439
3:122961393:C:A	50	100	0.97	0.2518
3:122961483:G:A	49	98	0.97	0.4577
3:122961548:C:T	50	100	0.92	0.01107
3:122961556:C:T	50	100	0.97	0.2518
3:122961572:G:T	50	100	0.97	0.2518
3:122961902:C:T	50	98	0.96	0.4221
3:122962716:A:T	50	100	0.87	0.01053
3:122963083:T:C	50	86	0.92	0.3891
3:122963685:C:T	50	100	0.97	0.02233
3:122963697:A:G	50	100	0.97	0.02197
3:122963790:C:T	50	100	0.97	0.01743
3:122963800:A:G	50	90	0.92	0.2885
3:122963921:C:T	50	100	0.97	0.01743
3:122964137:C:A	50	100	0.96	0.0167
3:122964150:C:T	50	100	0.97	0.0167
3:122964166:A:C	50	88	0.85	0.2164
3:122964266:C:G	50	98	0.91	0.01779
3:122964324:A:G	50	92	0.92	0.2879
3:122964445:C:T	50	98	0.89	0.1498
3:122964571:G:A	50	100	0.95	0.01743
3:122964661:C:A	50	90	0.86	0.2086
3:122965069:A:C	50	90	0.89	0.4508
3:122965438:G:A	50	94	0.7	0.04739
3:122965604:G:C	50	100	0.88	0.0167
3:122965618:A:G	50	98	0.84	0.06082
3:122965637:A:G	50	100	0.9	0.08243
3:122965813:C:T	50	96	0.77	0.09768
3:122965833:C:T	50	88	0.77	0.1469
3:122966104:C:T	50	98	0.87	0.04684
3:122966151:A:T	50	100	0.71	0.01071
3:122966431:G:C	50	88	0.79	0.2714
3:122966502:T:C	50	94	0.74	0.06536
3:122966549:T:C	50	100	0.91	0.01743
3:122966566:A:T	50	100	0.84	0.03958
3:122966616:G:A	50	100	0.86	0.02233
3:122966617:T:C	50	80	0.81	0.3393
3:122966700:C:G	49	83.7	0.82	0.3862
3:122966834:A:T	50	100	0.8	0.05301
3:122966959:A:G	49	100	0.85	0.2271
3:122967137:G:A	50	100	0.98	0.01652
3:122967165:G:A	50	100	0.94	0.1004
3:122967224:A:G	50	100	0.96	0.4913
3:122967266:A:G	50	100	0.93	0.2186
3:122967365:C:G	50	100	0.73	0.01979
3:122967593:A:G	50	98	0.94	0.3893
3:122967666:A:G	50	98	0.96	0.4755
3:122967752:T:C	50	94	0.84	0.06899
3:122967942:A:G	50	98	0.96	0.4749
3:122968171:G:A	50	100	0.97	0.09495
3:122968448:G:C	50	100	0.95	0.1767
3:122968736:T:G	50	100	0.96	0.1966
3:122968769:T:C	50	100	0.97	0.1031
3:122969323:A:C	50	100	0.96	0.4966
3:122970002:G:A	50	100	0.96	0.09641
3:122970406:C:A	50	100	0.96	0.01725
3:122970407:A:G	50	100	0.96	0.01743
3:122970551:T:G	50	100	0.93	0.1142
3:122970565:C:T	50	100	0.96	0.1941
3:122970819:T:G	50	100	0.96	0.02542
3:122970956:T:A	50	100	0.95	0.1118
3:122971155:A:G	50	100	0.97	0.01725
3:122971536:G:A	50	100	0.96	0.2046
3:122971597:T:G	50	100	0.95	0.02088
3:122972012:C:T	50	100	0.96	0.1984
3:122972831:G:C	50	100	0.95	0.02197
3:122972929:T:C	50	98	0.96	0.4962
3:122973011:G:A	50	100	0.96	0.02106
3:122973192:G:T	50	98	0.93	0.1316
3:122973416:G:A	50	100	0.95	0.03794
3:122973457:C:T	50	100	0.89	0.1069
3:122973508:C:T	50	100	0.92	0.01634
3:122973987:C:T	50	100	0.96	0.01434
3:122974185:C:T	50	100	0.92	0.02487
3:122974686:A:C	50	98	0.88	0.1113
3:122974953:A:G	50	100	0.91	0.4337
3:122975168:A:G	50	100	0.98	0.01471
3:122975178:G:A	50	98	0.94	0.07988
3:122975680:A:G	50	100	0.96	0.1264
3:122975862:T:G	50	100	0.92	0.03776
3:122975973:A:T	50	100	0.98	0.2836
3:122975982:T:G	50	100	0.99	0.02288
3:122976083:C:T	50	100	0.98	0.146
3:122976223:C:A	50	100	1	0.01416
3:122976381:C:T	50	100	0.98	0.116
3:122976551:C:T	50	100	1	0.01053
3:122976677:T:C	50	100	0.98	0.1253
3:122976704:A:G	50	100	0.98	0.146
3:122976805:T:C	50	100	0.99	0.02288
3:122976820:C:T	50	100	0.98	0.1195
3:122976847:C:T	50	98	0.98	0.1196
3:122977164:G:A	50	100	0.98	0.1256
3:122977415:T:C	50	100	0.99	0.09114
3:122978041:G:C	50	100	0.99	0.1206
3:122978054:C:G	50	100	0.98	0.2714
3:122978111:T:A	50	100	0.99	0.2694
3:122978140:G:A	50	100	0.99	0.142
3:122978142:C:A	50	100	0.99	0.1176
3:122978230:C:G	50	100	1	0.01416
3:122978483:T:C	50	98	0.99	0.1269
3:122978752:G:C	50	98	0.99	0.1271
3:122978753:T:C	50	98	0.99	0.3037
3:122978841:A:C	50	98	0.99	0.1271
3:122979245:G:A	50	98	0.99	0.1193
3:122979264:G:A	50	100	1	0.01834
3:122979567:A:G	50	98	0.99	0.2104
3:122979616:A:G	50	98	0.99	0.2171
3:122979687:A:G	50	100	1	0.09005
3:122979914:C:T	50	98	1	0.2251
3:122980288:C:G	50	98	1	0.2259
3:122980304:T:C	50	98	0.98	0.1164
3:122980409:G:A	50	100	0.96	0.02741
3:122980866:C:T	50	100	0.95	0.02741
3:122981296:T:G	50	100	0.97	0.4354
3:122981650:T:C	50	98	0.98	0.2298
3:122981700:T:G	50	100	1	0.02306
3:122982147:A:G	50	100	0.91	0.03468
3:122983044:T:A	50	100	0.95	0.04139
3:122983360:T:A	50	98	0.95	0.3942
3:122983475:A:G	50	100	0.96	0.04194
3:122983547:C:G	50	100	1	0.0138
3:122983621:G:A	50	100	1	0.01035
3:122983659:A:G	50	100	1	0.0138
3:122983768:A:G	41	100	0.97	0.0532
3:122983858:C:A	50	100	0.95	0.03958
3:122984075:C:G	50	100	0.98	0.04593
3:122984143:T:C	50	100	0.87	0.03994
3:122984494:C:G	50	96	0.97	0.3871
3:122984956:A:T	50	98	0.98	0.05447
3:122985303:G:A	50	100	0.94	0.0423
3:122985341:T:G	50	98	0.97	0.1131
3:122985434:T:C	50	100	0.98	0.1785
3:122987223:A:C	50	100	0.96	0.04085
3:122988041:A:G	50	100	0.96	0.06481
3:122988586:C:T	50	96	0.97	0.4508
3:122988605:A:G	50	100	0.99	0.2006
3:122989442:C:G	50	100	0.98	0.1285
3:122990184:C:T	50	100	0.97	0.01761
3:122990286:G:A	50	100	1	0.01906
3:122990553:C:G	50	100	0.97	0.05755
3:122990896:G:T	50	100	0.98	0.226
3:122991006:C:T	50	100	0.98	0.1999
3:122991125:G:A	50	96	0.98	0.4424
3:122991231:G:A	50	100	0.97	0.05955
3:122991303:G:A	50	100	0.97	0.01688
3:122991970:G:A	50	100	0.99	0.06028
3:122992118:T:C	50	100	0.99	0.03976
3:122992167:G:A	50	100	0.99	0.06046
3:122992358:G:A	50	100	1	0.01053
3:122992466:G:A	50	96	0.92	0.1088
3:122992497:T:C	50	100	1	0.3591
3:122992621:C:T	50	100	1	0.02288
3:122993199:G:A	50	100	1	0.04611
3:122993297:T:A	50	100	0.96	0.01053
3:122993392:C:G	50	100	1	0.04611
3:122993684:G:A	50	100	0.99	0.1761
3:122993883:G:A	50	98	0.97	0.02487
3:122993940:G:T	50	100	0.98	0.08715
3:122994051:G:A	50	100	1	0.04593
3:122994198:C:A	50	100	1	0.03704
3:122994267:G:A	50	100	1	0.04031
3:122994273:C:T	50	100	1	0.04521
3:122994284:C:T	50	100	1	0.04031
3:122994664:A:G	50	100	0.97	0.2115
3:122995002:G:C	50	100	1	0.04593
3:122995093:A:G	50	100	0.99	0.1875
3:122995394:C:T	50	100	1	0.05483
3:122995456:C:G	50	100	1	0.04194
3:122996043:A:G	50	100	0.97	0.01761
3:122996815:G:A	50	100	1	0.1625
3:122996957:C:T	50	100	1	0.05556
3:122996965:C:T	50	100	1	0.1625
3:122997457:C:T	50	100	1	0.1576
3:122997492:C:T	50	100	1	0.01235
3:122997524:C:A	50	100	0.77	0.01198
3:122997525:C:T	50	96	0.92	0.1171
3:122997528:G:A	50	100	0.99	0.08388
3:122998051:G:A	50	100	0.94	0.02179
3:122999122:G:A	50	100	1	0.1661
3:122999257:A:G	50	100	1	0.08733
3:122999290:G:A	50	100	1	0.08751
3:122999320:G:A	50	100	1	0.1661
3:122999373:C:T	50	100	1	0.08733
3:122999533:A:T	50	98	1	0.08188
3:122999640:A:G	50	100	1	0.2636
3:122999728:T:C	50	100	1	0.3504
3:122999900:T:C	50	100	1	0.09967
3:123000199:C:T	50	100	0.98	0.03086
3:123000277:A:G	50	100	1	0.08733
3:123000354:G:A	50	100	1	0.08751
3:123000529:C:T	50	100	1	0.08751
3:123000696:G:A	50	100	1	0.08751
3:123000755:T:G	50	100	1	0.04684
3:123000881:G:A	50	100	0.99	0.1285
3:123000976:G:A	50	98	1	0.09277
3:123001115:G:A	50	98	0.94	0.08134
3:123001295:G:A	50	100	0.98	0.02651
3:123001302:C:G	50	98	0.94	0.03667
3:123001761:G:A	50	98	0.91	0.01017
3:123001860:A:G	50	100	0.97	0.08696
3:123002151:A:G	50	100	1	0.08769
3:123002230:A:G	50	100	0.99	0.0935
3:123002502:C:T	50	98	1	0.07407
3:123002695:G:A	50	98	0.93	0.1196
3:123002898:C:G	50	100	1	0.04557
3:123003137:C:T	50	100	1	0.07044
3:123003138:A:G	50	100	0.99	0.1607
3:123003325:C:G	50	98	0.97	0.3384
3:123003418:C:T	50	100	1	0.171
3:123003540:A:G	50	100	0.99	0.02215
3:123003599:T:C	50	100	1	0.3453
3:123003609:C:T	50	98	0.97	0.3322
3:123003777:T:G	50	100	1	0.06645
3:123004078:G:A	50	100	0.99	0.09586
3:123004083:C:T	50	100	1	0.1714
3:123004344:G:A	50	98	0.97	0.05447
3:123004589:T:C	50	100	1	0.01235
3:123004655:G:T	50	100	0.97	0.1066
3:123004720:G:T	50	100	1	0.07534
3:123004761:G:A	50	100	0.98	0.2066
3:123004894:C:T	50	100	1	0.01235
3:123004946:G:A	50	100	1	0.07516
3:123005055:T:C	50	100	1	0.07516
3:123005160:T:C	50	100	1	0.07516
3:123005216:C:G	50	100	1	0.07516
3:123005314:T:C	50	100	1	0.0443
3:123005384:A:C	50	100	1	0.07516
3:123005524:G:C	50	100	1	0.2304
3:123006047:C:G	50	100	0.98	0.07317
3:123006094:A:G	50	100	0.97	0.1491
3:123006247:G:A	50	100	1	0.06645
3:123006674:C:A	50	100	1	0.07516
3:123006783:C:T	50	100	1	0.0561
3:123006859:T:C	50	100	1	0.163
3:123006956:C:T	50	100	1	0.04321
3:123007114:G:A	50	100	1	0.08769
3:123007197:C:T	50	100	1	0.07516
3:123007221:T:C	50	100	1	0.07516
3:123007280:C:G	50	100	1	0.08079
3:123007460:A:T	50	100	1	0.1184
3:123007577:T:C	50	100	1	0.08769
3:123007801:T:G	50	100	1	0.07516
3:123008038:A:C	50	100	1	0.1687
3:123008688:A:T	50	100	1	0.06645
3:123008700:A:G	49	100	1	0.08751
3:123008822:A:T	50	100	1	0.06264
3:123008914:G:T	50	100	1	0.08751
3:123009148:G:C	50	100	1	0.01289
3:123009155:A:G	50	100	1	0.01725
3:123009210:C:T	50	100	1	0.08733
3:123009609:C:G	50	100	0.86	0.01053
3:123009610:A:G	50	100	1	0.07571
3:123009615:A:G	50	100	1	0.07244
3:123009731:G:C	50	100	1	0.09931
3:123010242:A:G	50	100	1	0.3017
3:123010302:C:A	50	100	1	0.06572
3:123010579:G:A	50	100	1	0.287
3:123010766:C:T	50	100	1	0.3016
3:123010806:C:T	50	100	1	0.01289
3:123010892:C:T	50	100	0.85	0.02124
3:123010931:C:T	50	100	1	0.0797
3:123010932:A:G	50	100	1	0.3016
3:123011012:G:A	50	100	1	0.1496
3:123011221:C:A	50	100	1	0.07988
3:123011868:G:T	50	100	1	0.287
3:123012063:G:A	50	100	1	0.3023
3:123012066:G:A	50	100	1	0.0443
3:123012738:G:A	50	100	1	0.2369
3:123013341:A:G	49	100	1	0.01235
3:123013611:C:T	50	100	0.98	0.01688
3:123014236:G:A	50	100	1	0.05646
3:123014766:A:G	50	100	1	0.01489
3:123015295:C:T	50	100	0.92	0.0118
3:123015729:G:A	50	100	1	0.1445
3:123016883:C:G	50	100	1	0.04248
3:123016941:A:G	50	100	0.68	0.01434
3:123016960:C:T	50	100	1	0.0443
3:123017016:T:C	50	100	1	0.3079
3:123017259:G:A	50	100	0.98	0.02741
3:123017278:G:A	50	100	1	0.2565
3:123017438:T:C	50	100	1	0.01489
3:123017748:A:G	50	98	0.9	0.02269
3:123017948:A:G	50	100	1	0.3079
3:123018331:A:T	50	100	1	0.3079
3:123019157:A:C	50	100	1	0.1471
3:123019772:T:C	50	100	0.83	0.01216
3:123019935:A:G	50	100	1	0.3081
3:123020535:G:A	50	100	0.91	0.01162
3:123020538:A:G	50	100	1	0.02015
3:123020544:G:A	50	100	1	0.01307
3:123020832:C:T	50	100	1	0.2994
3:123021630:C:T	50	100	1	0.3066
3:123022003:C:T	50	100	1	0.09967
3:123022226:G:C	50	100	1	0.3066
3:123022537:G:A	50	100	1	0.278
3:123022588:T:C	50	100	1	0.1376
3:123022700:G:A	50	100	1	0.07988
3:123022942:G:A	50	100	1	0.344
3:123023165:C:T	50	100	1	0.2907
3:123023665:C:A	49	100	1	0.1
3:123025138:G:A	50	100	0.99	0.01216
3:123025178:G:C	50	100	1	0.04248
3:123025360:T:C	50	100	0.96	0.01253
3:123025415:T:C	50	100	0.89	0.01216
3:123025437:G:A	50	100	0.99	0.08624
3:123026086:A:G	50	100	0.99	0.01362
3:123026094:C:T	50	98	0.98	0.1273
3:123026973:A:G	50	100	0.97	0.3555
3:123026991:G:A	50	100	0.99	0.01089
3:123027033:C:G	50	100	0.99	0.01688
3:123028024:G:C	50	94	0.9	0.1026
3:123028915:G:C	50	100	0.98	0.01616
3:123028920:A:G	50	100	0.99	0.01089
3:123029235:A:C	50	100	0.97	0.01325
3:123029285:C:T	50	100	0.98	0.1509
3:123029353:T:C	50	100	0.99	0.3426
3:123029498:A:C	50	100	0.98	0.03667
3:123031678:T:A	50	100	1	0.01452
3:123031856:G:A	50	100	0.97	0.2148
3:123032234:C:T	50	100	1	0.01452
3:123033106:C:T	50	100	0.92	0.1336
3:123033740:C:G	50	96	0.9	0.02251
3:123033844:T:C	50	100	1	0.02542
3:123033867:C:T	50	100	1	0.01634
3:123033905:C:G	50	100	0.92	0.01162
3:123033944:A:G	50	100	1	0.01398
3:123033946:G:T	50	100	1	0.01634
3:123035126:T:C	50	100	0.99	0.1914
3:123035163:A:T	50	100	1	0.02596
3:123035256:A:G	50	100	0.98	0.1338
3:123035972:A:G	50	100	0.93	0.07044
3:123036368:C:T	50	100	1	0.01344
3:123036997:A:C	50	100	0.79	0.01834
3:123037296:C:T	50	100	0.94	0.142
3:123037732:G:A	50	100	1	0.01543
3:123037802:T:C	50	100	1	0.03014
3:123038755:T:A	50	100	0.99	0.01598
3:123038761:T:C	50	100	0.99	0.01616
3:123039352:T:C	50	100	0.93	0.02106
3:123039584:A:C	50	100	1	0.0118
3:123039890:G:A	50	100	0.9	0.01017
3:123040709:C:T	50	100	1	0.01525
3:123040721:C:A	50	100	0.98	0.06373
3:123040731:G:A	50	100	0.97	0.02977
3:123040804:C:G	50	100	0.95	0.02524
3:123040995:A:T	50	96	0.89	0.02669
3:123041381:T:A	50	100	1	0.01525
3:123041837:T:C	50	100	1	0.1505
3:123041839:A:C	50	98	0.94	0.05664
3:123042175:T:C	50	100	1	0.1505
3:123042336:T:C	50	96	0.82	0.0118
3:123042560:C:G	50	100	0.98	0.01906
3:123042615:G:A	50	100	1	0.01398
3:123042660:G:A	50	100	1	0.1511
3:123042855:C:T	50	100	0.94	0.01924
3:123043118:A:T	50	100	0.94	0.01924
3:123043754:C:T	50	100	1	0.01398
3:123044409:T:C	50	100	0.94	0.02142
3:123044440:C:T	50	100	0.94	0.02124
3:123044819:A:G	50	100	0.94	0.02124
3:123045207:A:C	50	100	1	0.01743
3:123045235:C:T	50	100	0.99	0.04085
3:123045965:G:A	50	100	0.99	0.1492
3:123046245:C:T	50	100	0.91	0.02487
3:123046258:A:C	50	100	0.98	0.08733
3:123046300:C:T	50	100	0.9	0.01906
3:123046349:C:T	50	100	0.99	0.1182
3:123047259:C:T	50	100	0.99	0.0167
3:123047414:G:A	50	100	0.9	0.01888
3:123047507:G:A	50	100	0.95	0.1017
3:123047669:G:A	50	100	0.94	0.01924
3:123047787:A:C	50	96	0.78	0.04158
3:123048719:G:A	50	98	0.82	0.01652
3:123048854:C:T	50	100	0.94	0.06736
3:123049106:C:A	50	100	0.96	0.0118
3:123049112:C:T	50	100	0.93	0.01434
3:123049186:C:T	50	100	0.99	0.1258
3:123049356:G:A	50	98	0.88	0.02342
3:123049685:G:C	50	100	1	0.01761
3:123050788:T:C	50	98	0.99	0.1505
3:123050987:A:G	50	100	0.98	0.01216
3:123051085:C:T	50	100	0.93	0.01507
3:123051366:T:C	50	98	0.95	0.1244
3:123052476:C:G	50	100	0.97	0.0158
3:123052850:C:G	50	100	0.9	0.05646
3:123052851:G:A	50	98	0.84	0.1133
3:123053136:C:T	50	100	0.97	0.07898
3:123053258:A:G	50	94	0.86	0.1511
3:123053851:C:T	50	100	0.86	0.1046
3:123054505:G:C	50	100	0.97	0.09858
3:123054524:A:G	50	100	0.92	0.01543
3:123054606:C:T	50	98	0.91	0.03994
3:123055548:G:A	50	100	0.87	0.0167
3:123056215:G:T	50	98	0.92	0.09877
3:123056640:G:T	50	92	0.92	0.3867
3:123056743:T:A	50	100	0.97	0.09804
3:123057505:G:A	50	100	0.98	0.07771
3:123057640:T:A	50	94	0.93	0.3929
3:123057922:A:G	50	100	0.96	0.02723
3:123058028:G:C	50	98	0.85	0.03359
3:123058347:T:A	50	100	0.96	0.09804
3:123058372:G:A	50	100	0.98	0.09713
3:123058451:G:A	50	98	0.79	0.01144
3:123058528:A:G	50	96	0.92	0.3947
3:123058544:A:C	50	100	0.97	0.0187
3:123058713:C:T	50	100	0.9	0.1253
3:123058934:C:G	50	98	0.94	0.1066
3:123059650:C:A	50	100	0.89	0.1175
3:123059789:A:G	50	96	0.93	0.394
3:123061317:A:G	49	93.9	0.86	0.3704
3:123061566:A:G	50	96	0.9	0.2113
3:123061623:G:T	50	88	0.92	0.4887
3:123061876:A:G	50	94	0.93	0.2516
3:123061900:G:C	50	94	0.93	0.2516
3:123062108:A:G	50	100	0.94	0.1104
3:123062366:T:C	50	96	0.94	0.1796
3:123062435:G:A	50	98	0.9	0.01489
3:123063018:A:G	50	96	0.93	0.1334
3:123063176:C:T	50	100	0.97	0.1031
3:123063337:T:C	50	100	0.94	0.01216
3:123063661:G:A	50	100	0.93	0.02415
3:123063845:C:T	50	96	0.96	0.3397
3:123063868:C:T	50	96	0.96	0.09604
3:123063989:G:A	50	96	0.96	0.09604
3:123064129:C:T	50	96	0.97	0.2041
3:123064342:C:T	50	100	0.96	0.02269
3:123064473:A:C	50	100	0.95	0.01126
3:123064487:G:A	50	96	0.95	0.1458
3:123064513:C:A	50	98	0.94	0.02052
3:123064984:A:G	50	100	0.97	0.1046
3:123065106:C:T	50	96	0.96	0.2436
3:123065198:T:A	50	100	0.97	0.1098
3:123065505:T:C	50	100	0.98	0.01216
3:123065545:T:C	50	100	0.95	0.01198
3:123065698:A:G	50	100	0.95	0.01216
3:123066097:T:G	50	100	0.98	0.0305
3:123066179:C:T	50	100	1	0.01089
3:123066415:G:C	50	100	0.98	0.02524
3:123066448:A:T	50	100	0.96	0.1202
3:123066749:C:G	50	96	0.95	0.4555
3:123068138:G:C	50	94	0.98	0.06082
3:123068202:G:C	50	100	0.96	0.01398
3:123068666:A:T	50	100	0.98	0.08606
3:123069159:C:G	50	98	0.97	0.07062
3:123069207:C:T	50	100	1	0.01943
3:123069300:A:T	50	100	1	0.01561
3:123069512:T:C	50	98	0.97	0.07081
3:123069535:C:T	50	100	1	0.03214
3:123069575:A:G	50	98	0.97	0.07117
3:123069622:A:G	50	100	1	0.03214
3:123069775:A:G	50	98	0.98	0.2108
3:123070044:C:T	50	100	0.98	0.03831
3:123070045:G:A	50	100	1	0.01198
3:123070046:C:T	50	100	0.97	0.06227
3:123070423:A:G	50	100	0.98	0.06227
3:123070589:G:A	50	100	0.98	0.06227
3:123070655:C:T	50	100	0.98	0.06227
3:123070703:C:T	50	100	0.98	0.01961
3:123071617:T:C	50	100	1	0.01126
3:123071736:G:T	50	100	0.99	0.06754
3:123071894:G:A	50	100	0.96	0.4134
3:123071958:G:C	50	100	0.86	0.04412
3:123072240:A:T	50	100	0.97	0.06536
3:123072344:C:A	50	100	0.98	0.0394
3:123072777:T:G	50	100	0.92	0.02124
3:123073440:G:T	50	100	1	0.01089
3:123073734:T:G	50	100	0.99	0.07916
3:123073765:G:T	50	100	0.99	0.07916
3:123073839:G:T	50	100	0.99	0.065
3:123074756:T:C	50	100	0.93	0.01707
3:123074773:G:A	50	100	1	0.01071
3:123075208:C:T	50	100	1	0.06718
3:123075277:G:C	50	100	1	0.01943
3:123075389:T:C	50	100	1	0.06718
3:123075829:C:A	50	100	1	0.06718
3:123075843:A:C	50	100	1	0.06718
3:123076795:G:T	50	100	0.97	0.01271
3:123077665:A:G	50	100	1	0.06718
3:123077717:A:G	49	100	1	0.06718
3:123077775:A:G	50	100	1	0.01089
3:123078144:C:T	50	100	1	0.01126
3:123078193:A:G	50	100	0.99	0.06191
3:123078319:C:T	50	100	0.85	0.01924
3:123079240:G:C	50	100	0.98	0.06718
3:123079370:C:T	50	100	0.98	0.06718
3:123079488:C:T	50	100	0.99	0.01089
3:123080155:T:G	49	100	0.97	0.06572
3:123080157:T:G	49	100	0.98	0.09858
3:123080588:C:A	50	98	0.69	0.03232
3:123080631:A:G	50	100	0.93	0.0207
3:123080874:C:A	50	100	1	0.01089
3:123081209:G:A	50	100	0.97	0.06681
3:123082314:C:T	50	100	1	0.06681
3:123082825:G:A	50	100	1	0.02941
3:123083134:C:T	50	98	0.86	0.224
3:123083188:G:T	50	100	1	0.01017
3:123083534:C:A	50	100	0.9	0.01053
3:123084163:A:G	50	100	0.98	0.06681
3:123084526:G:A	50	100	0.99	0.1447
3:123084892:C:T	50	100	0.99	0.06318
3:123084904:T:C	50	100	0.97	0.1518
3:123085400:A:G	50	100	1	0.0728
3:123085458:A:G	50	100	1	0.0728
3:123085532:C:T	50	100	0.99	0.06572
3:123085756:A:G	50	100	1	0.01017
3:123086321:C:T	50	100	0.97	0.1451
3:123087126:G:T	50	100	0.99	0.02596
3:123087548:C:G	50	100	0.99	0.02596
3:123088013:G:A	50	100	1	0.01071
3:123088116:C:A	50	100	1	0.01071
3:123088428:T:C	50	100	0.99	0.3991
3:123088712:G:T	50	98	0.82	0.03486
3:123088827:C:G	50	100	1	0.0728
3:123089148:G:A	50	100	0.97	0.4132
3:123089653:C:T	50	100	0.97	0.01271
3:123089848:G:A	50	100	0.99	0.02705
3:123090448:T:C	50	100	1	0.0699
3:123090553:T:C	50	100	0.98	0.0728
3:123090678:T:C	50	100	1	0.03286
3:123090736:T:C	50	100	1	0.06572
3:123091129:A:T	50	100	1	0.07298
3:123091344:T:C	50	100	0.97	0.4154
3:123091709:G:A	50	100	0.97	0.4158
3:123092403:C:T	50	100	0.97	0.03377
3:123092504:T:G	50	100	1	0.07317
3:123093649:G:A	50	100	0.99	0.3377
3:123093784:C:T	50	100	1	0.01761
3:123093960:G:A	49	95.9	0.82	0.1024
3:123094376:A:C	50	100	1	0.05174
3:123094406:G:A	50	100	1	0.01761
3:123095206:C:T	50	100	0.86	0.06046
3:123095429:T:C	50	100	1	0.02869
3:123096370:A:G	50	100	1	0.0285
3:123096687:C:T	50	100	1	0.03686
3:123096688:A:G	50	100	1	0.05792
3:123097025:A:G	50	100	0.91	0.07262
3:123097975:C:G	50	100	1	0.01362
3:123098328:T:C	50	100	0.99	0.3253
3:123099059:A:G	50	100	0.99	0.01035
3:123099413:G:T	50	100	1	0.01017
3:123099928:G:A	50	100	0.99	0.1387
3:123100740:T:G	50	100	1	0.2435
3:123101385:G:A	50	100	1	0.3261
3:123101885:C:T	44	93.2	1	0.315
3:123102261:C:T	50	100	1	0.2298
3:123102374:C:T	50	100	0.86	0.01344
3:123102538:T:C	50	100	1	0.1621
3:123102631:T:A	50	96	1	0.2302
3:123102824:A:G	50	100	1	0.2304
3:123102825:T:A	50	100	1	0.2304
3:123103424:G:C	50	100	1	0.1042
3:123103432:C:T	50	100	0.99	0.3261
3:123103447:C:T	50	100	1	0.3164
3:123103478:A:G	50	100	1	0.2553
3:123103835:G:C	50	100	0.97	0.01634
3:123103838:C:G	50	100	1	0.2967
3:123104210:A:G	50	100	1	0.2362
3:123104522:C:T	50	100	1	0.4735
3:123104810:T:C	50	96	0.86	0.0256
3:123104956:C:T	50	100	1	0.236
3:123105030:C:T	50	100	1	0.142
3:123105525:G:T	50	100	1	0.2364
3:123105666:A:G	50	100	1	0.2277
3:123105747:A:G	50	100	0.99	0.05192
3:123105829:G:A	50	100	1	0.06917
3:123105927:A:T	50	100	0.99	0.04339
3:123105966:A:G	50	100	1	0.2275
3:123106193:T:C	50	100	1	0.2337
3:123106445:A:G	50	100	1	0.01598
3:123106464:T:A	50	100	1	0.1249
3:123106743:C:A	50	100	1	0.02469
3:123107007:C:T	50	100	0.99	0.4969
3:123107485:T:C	50	100	1	0.01943
3:123107883:C:T	50	100	1	0.01616
3:123108022:T:C	50	100	0.99	0.1708
3:123110143:C:T	50	100	0.98	0.4828
3:123113392:G:A	50	98	0.85	0.07771
3:123113457:C:T	50	98	1	0.0167
3:123113756:G:A	50	100	0.92	0.03177
3:123114156:C:T	50	100	0.97	0.4481
3:123114174:G:A	50	98	0.84	0.04176
3:123114224:G:A	50	100	0.95	0.05229
3:123114234:G:T	50	100	0.97	0.228
3:123114243:G:C	50	98	0.93	0.2908
3:123114334:G:A	50	96	0.96	0.1088
3:123114630:C:T	50	100	0.95	0.01943
3:123115194:T:C	50	100	0.97	0.0463
3:123115489:C:T	50	100	0.96	0.0423
3:123115771:C:T	50	100	0.97	0.155
3:123115772:G:A	50	100	1	0.01725
3:123115899:G:A	50	100	0.99	0.1565
3:123115963:A:G	50	100	0.99	0.1565
3:123116040:A:T	50	98	0.98	0.3007
3:123116363:A:G	50	100	0.98	0.2999
3:123116385:T:C	50	100	0.99	0.4508
3:123116731:A:G	50	100	0.98	0.1997
3:123116775:G:A	50	100	1	0.01779
3:123117043:A:T	50	100	0.98	0.2298
3:123117153:T:C	50	100	1	0.4501
3:123117157:A:T	50	100	0.99	0.3017
3:123117329:T:C	50	98	0.98	0.1993
3:123117498:T:C	50	100	1	0.01743
3:123117627:T:G	50	100	0.99	0.3016
3:123117874:T:C	50	100	1	0.01743
3:123117939:T:A	50	100	0.98	0.2298
3:123117951:A:G	50	100	0.98	0.2476
3:123118801:C:T	50	100	1	0.4808
3:123119611:C:T	50	100	0.94	0.02869
3:123120152:T:G	50	100	0.99	0.1993
3:123120243:G:A	50	100	1	0.1474
3:123120678:G:T	50	100	1	0.3404
3:123120938:C:T	49	100	1	0.01979
3:123121029:G:A	50	100	1	0.4936
3:123121051:G:A	50	100	1	0.01743
3:123121178:G:A	50	100	1	0.01725
3:123121332:C:T	50	100	1	0.01743
3:123121466:A:G	50	100	1	0.3404
3:123121670:T:C	50	100	1	0.3582
3:123121773:C:T	50	100	0.99	0.03704
3:123121884:A:G	50	100	1	0.4982
3:123121898:G:A	50	100	1	0.3584
3:123121900:G:A	50	100	0.96	0.0935
3:123121909:G:A	50	100	1	0.1235
3:123122215:G:A	50	100	0.99	0.4933
3:123122252:A:C	50	100	1	0.3584
3:123122325:C:T	50	100	0.95	0.061
3:123122523:A:G	50	100	0.85	0.01688
3:123122547:T:G	50	100	1	0.01743
3:123122947:G:T	50	100	1	0.3212
3:123123691:C:G	50	100	0.99	0.03704
3:123123764:G:A	50	100	1	0.4782
3:123124173:T:C	50	100	1	0.1431
3:123124263:G:T	50	100	1	0.3586
3:123124357:G:A	50	100	0.98	0.03086
3:123124365:C:T	50	100	1	0.4982
3:123124413:G:A	50	100	0.97	0.01743
3:123125223:G:A	50	100	1	0.1298
3:123125836:C:T	50	100	1	0.1236
3:123126104:T:G	50	100	1	0.4813
3:123126126:A:G	50	100	1	0.3469
3:123126230:G:A	50	100	0.99	0.468
3:123126267:C:T	50	100	1	0.1298
3:123126318:A:C	50	100	0.99	0.4167
3:123126575:T:C	50	100	1	0.3469
3:123126824:C:G	50	100	1	0.498
3:123127492:A:G	50	100	0.98	0.3406
3:123127511:A:G	50	100	1	0.01761
3:123128034:C:T	50	100	1	0.4989
3:123128177:A:G	50	100	1	0.339
3:123128374:G:A	50	100	0.84	0.02052
3:123129430:T:C	50	100	1	0.3204
3:123129621:C:T	50	100	1	0.1304
3:123129775:C:A	50	100	1	0.13
3:123130322:G:A	50	100	1	0.01816
3:123130778:G:A	50	100	0.99	0.3442
3:123131059:G:C	50	100	0.99	0.4165
3:123131281:G:A	50	96	0.77	0.02215
3:123131509:T:G	50	100	1	0.3457
3:123131514:G:A	50	100	0.95	0.01707
3:123131595:C:T	50	100	1	0.01779
3:123131729:C:T	50	100	1	0.3457
3:123132091:T:C	50	100	1	0.4875
3:123132105:G:A	50	100	1	0.01943
3:123132187:G:C	50	100	1	0.3502
3:123132253:G:A	50	100	0.99	0.4161
3:123132414:T:C	50	100	1	0.3502
3:123132753:A:C	50	100	1	0.3459
3:123132993:A:G	50	100	1	0.4837
3:123132995:G:A	50	98	0.98	0.1055
3:123133077:G:A	50	100	1	0.01943
3:123133482:G:A	50	100	1	0.3491
3:123133988:C:T	50	98	0.99	0.4744
3:123133992:T:C	50	98	1	0.4744
3:123133999:T:C	50	100	0.98	0.1227
3:123134003:C:T	50	100	0.98	0.1227
3:123134478:G:A	50	100	0.95	0.01707
3:123134507:C:T	50	100	0.95	0.01707
3:123134833:G:A	50	100	0.98	0.4597
3:123134958:A:G	50	98	0.98	0.3012
3:123135118:T:C	50	100	0.94	0.1071
3:123135210:G:A	50	100	0.95	0.09495
3:123135328:C:T	50	98	0.96	0.05138
3:123135422:G:A	50	98	0.95	0.2032
3:123135425:A:G	50	100	0.93	0.03086
3:123135974:T:G	50	100	0.98	0.02106
3:123136052:T:C	50	100	0.96	0.4479
3:123136088:A:G	50	100	0.97	0.1625
3:123136749:A:G	46	91.3	0.95	0.05937
3:123136795:C:T	50	100	0.96	0.06481
3:123136920:T:C	50	100	0.97	0.1634
3:123137069:A:G	50	100	0.94	0.01888
3:123138246:C:A	50	100	0.91	0.01307
3:123138979:A:G	50	100	0.95	0.02651
3:123139002:C:T	50	98	0.94	0.3802
3:123139328:A:G	50	100	0.91	0.05338
3:123139824:C:T	50	94	0.83	0.1354
3:123139972:A:G	50	100	0.84	0.04267
3:123139984:A:G	50	96	0.81	0.03976
3:123140113:C:T	50	100	0.73	0.01471
3:123140849:G:A	50	98	0.95	0.3252
3:123140976:C:T	50	100	0.98	0.01162
3:123141021:G:A	50	98	0.95	0.3215
3:123141126:A:T	50	96	0.94	0.2741
3:123141234:T:C	50	98	0.92	0.1955
3:123141509:A:G	50	100	0.96	0.3204
3:123141550:T:G	50	100	0.96	0.4833
3:123141841:G:C	50	100	0.96	0.1107
3:123141918:C:T	50	98	0.96	0.266
3:123141967:C:A	50	100	0.84	0.02033
3:123142241:G:A	50	98	0.95	0.4016
3:123142358:A:T	50	100	0.99	0.01162
3:123142487:T:G	50	100	0.89	0.01216
3:123142670:G:A	50	96	0.86	0.04884
3:123142678:C:G	50	98	0.95	0.226
3:123142715:G:C	50	100	0.98	0.0118
3:123142720:G:C	50	100	0.97	0.0935
3:123143041:C:T	50	100	1	0.01162
3:123143241:T:C	50	100	0.82	0.01307
3:123143242:G:A	50	100	0.8	0.01271
3:123143932:A:G	50	98	0.96	0.1897
3:123144013:G:A	50	98	0.92	0.195
3:123144146:C:T	50	98	0.95	0.1674
3:123144180:G:A	50	100	0.97	0.3261
3:123144379:T:C	50	100	0.97	0.3257
3:123144877:G:A	50	100	0.95	0.06082
3:123145251:A:T	50	100	0.99	0.01162
3:123145589:G:A	50	100	0.97	0.3635
3:123145708:G:A	50	100	0.86	0.02033
3:123145780:C:G	50	100	0.97	0.3253
3:123145884:G:A	50	100	0.99	0.01162
3:123145924:G:T	50	100	0.96	0.3224
3:123145971:T:C	50	100	0.97	0.3368
3:123146289:T:A	50	98	0.97	0.4837
3:123146413:G:A	50	98	0.97	0.2854
3:123146919:C:T	50	100	0.95	0.04503
3:123147452:A:G	50	100	0.96	0.443
3:123147858:C:T	50	100	0.99	0.01162
3:123148098:G:C	50	100	0.96	0.06209
3:123148973:G:A	50	98	0.92	0.03141
3:123149288:A:G	50	100	0.96	0.3235
3:123149439:G:T	50	100	0.96	0.05991
3:123149591:A:G	50	100	0.96	0.4588
3:123149838:A:G	50	100	0.97	0.2856
3:123149979:G:A	50	100	0.95	0.4481
3:123150194:C:T	50	92	0.92	0.1242
3:123150206:G:A	50	92	0.92	0.124
3:123150300:G:C	50	100	0.9	0.01707
3:123150630:G:A	50	100	0.94	0.02197
3:123151305:A:C	50	100	0.91	0.1698
3:123151419:C:T	50	100	0.97	0.03341
3:123151698:C:T	50	100	0.93	0.1127
3:123151874:C:T	32	90.6	0.94	0.4513
3:123151903:G:T	45	95.6	0.93	0.1104
3:123151968:C:T	43	90.7	0.7	0.04884
3:123152123:T:G	45	91.1	0.81	0.07226
3:123152190:C:T	50	100	0.95	0.0354
3:123152270:T:C	50	100	0.97	0.06518
3:123153079:C:T	50	100	0.98	0.467
3:123153102:C:T	50	98	0.9	0.104
3:123153306:G:A	50	100	0.99	0.07099
3:123153358:A:G	50	100	0.98	0.4228
3:123153507:G:A	50	98	0.98	0.3729
3:123153867:G:T	50	100	1	0.01743
3:123153901:G:A	50	100	0.98	0.01162
3:123153916:T:C	50	100	0.98	0.4962
3:123154079:A:T	50	100	0.99	0.0118
3:123154544:G:A	50	100	0.99	0.03558
3:123155076:G:C	50	100	0.99	0.4592
3:123155593:T:G	50	100	0.98	0.02959
3:123155951:A:G	50	100	0.99	0.466
3:123156111:A:G	50	100	1	0.07099
3:123156331:G:A	50	100	1	0.01144
3:123156798:G:T	50	100	0.98	0.1153
3:123156800:G:T	50	100	1	0.03522
3:123156949:C:T	50	100	0.97	0.01162
3:123157480:G:C	50	100	0.97	0.1106
3:123157619:T:C	50	100	1	0.03504
3:123157854:A:C	50	100	0.99	0.02052
3:123157923:G:A	50	100	0.99	0.4503
3:123158159:G:A	50	100	0.99	0.4503
3:123158282:G:A	50	100	0.99	0.3715
3:123158344:A:C	50	100	0.99	0.06209
3:123158353:C:T	50	100	0.97	0.01198
3:123158543:C:T	50	100	0.97	0.11
3:123159058:T:C	50	100	0.99	0.05919
3:123159172:A:G	50	100	0.99	0.4592
3:123159217:G:A	50	100	1	0.01924
3:123159440:G:A	50	100	0.99	0.4499
3:123159507:G:A	50	98	0.99	0.4499
3:123159774:G:A	50	100	1	0.03468
3:123159775:G:A	50	100	1	0.03468
3:123160161:T:C	50	100	0.98	0.03994
3:123160185:T:C	50	100	0.98	0.03994
3:123160293:T:A	50	100	0.99	0.0699
3:123160529:G:A	50	100	0.99	0.4067
3:123161013:C:T	50	100	0.97	0.1106
3:123161271:G:A	50	100	0.98	0.2825
3:123161344:T:C	50	98	0.93	0.2741
3:123161664:A:C	50	100	0.99	0.03177
3:123163161:G:A	50	100	1	0.01162
3:123163925:G:A	50	100	0.98	0.03595
3:123164029:G:A	50	100	1	0.1638
3:123164033:T:A	50	100	0.99	0.04067
3:123164042:A:G	50	100	0.98	0.01362
3:123164081:G:C	50	100	1	0.03486
3:123164453:G:A	50	100	0.86	0.01362
3:123164458:C:G	50	100	0.9	0.03577
3:123164508:G:A	50	100	1	0.0886
3:123165080:C:A	50	100	0.99	0.07952
3:123165272:C:T	50	100	0.98	0.03613
3:123165448:T:C	50	100	1	0.1692
3:123165538:G:A	50	100	1	0.1694
3:123165605:C:T	50	100	0.99	0.03885
3:123165686:G:T	49	100	0.96	0.03867
3:123165722:T:C	47	100	0.98	0.03885
3:123165733:C:T	48	100	1	0.1694
3:123165821:A:G	50	100	0.98	0.03867
3:123165952:G:A	50	100	0.9	0.01961
3:123166054:T:C	50	100	0.99	0.06463
3:123166057:T:C	50	100	0.99	0.06463
3:123166180:C:T	50	100	0.99	0.03413
3:123166400:T:C	50	100	0.99	0.408
3:123166538:A:T	50	100	1	0.1044
3:123166740:C:T	50	100	0.99	0.04394
3:123166742:G:A	50	100	0.98	0.01071
3:123166862:C:T	50	100	0.99	0.04793
3:123166929:C:A	50	100	0.98	0.01071
3:123166991:C:T	50	98	0.97	0.01634
3:123167211:G:A	50	100	1	0.0118
3:123167327:T:C	50	98	0.98	0.3776
3:123167344:T:C	50	98	0.98	0.11
3:123167378:T:C	50	100	1	0.03504
3:123167799:G:T	50	98	0.78	0.0443
3:123168055:A:T	50	100	0.98	0.2832
3:123168842:G:T	50	100	0.98	0.11
3:123169259:G:A	50	100	0.98	0.1046
3:123169790:A:G	49	100	0.99	0.4176
3:123169841:C:T	50	100	1	0.03504
3:123169909:A:G	50	100	0.99	0.3562
3:123169937:A:G	50	100	0.95	0.01688
3:123170119:C:T	50	100	0.99	0.4123
3:123170333:G:C	50	100	0.99	0.01126
3:123170713:T:G	50	100	0.99	0.01126
3:123170779:G:C	50	100	0.99	0.4185
3:123170784:C:T	50	100	0.95	0.01071
3:123170861:T:C	50	100	0.99	0.4127
3:123170976:C:T	49	100	0.99	0.03032
3:123170988:C:T	50	100	0.99	0.4172
3:123171260:C:G	50	98	0.99	0.4225
3:123171342:C:G	50	100	0.99	0.03722
3:123171401:A:G	50	100	0.97	0.01307
3:123171475:A:G	50	98	0.99	0.4227
3:123172167:G:A	50	98	0.98	0.2765
3:123172382:C:T	50	100	0.94	0.06554
3:123172436:T:C	50	98	0.88	0.04484
3:123172603:T:C	50	100	0.96	0.01053
3:123172737:A:T	32	81.2	0.8	0.08987
3:123172755:C:T	43	93	0.95	0.02451
3:123172808:C:T	50	98	0.94	0.01816
3:123173106:T:C	49	100	0.96	0.01053
3:123173171:A:G	50	100	0.94	0.01779
3:123173317:G:A	50	98	0.93	0.2538
3:123173348:C:T	50	98	0.9	0.1581
3:123173729:G:A	50	100	0.92	0.02505
3:123174391:A:G	50	98	0.94	0.04139
3:123174444:C:T	50	100	0.95	0.01035
3:123174451:C:T	50	98	0.94	0.04212
3:123175118:A:G	50	100	0.88	0.06463
3:123175405:C:T	50	98	0.93	0.09023
3:123175406:G:T	50	98	0.92	0.2393
3:123175816:A:G	50	100	0.94	0.0817
3:123175841:A:G	50	100	0.96	0.08914
3:123175887:A:G	50	100	1	0.01089
3:123175989:A:G	50	100	0.92	0.05628
3:123176609:G:T	50	100	0.97	0.03831
3:123176978:A:G	50	100	0.9	0.04321
3:123177139:C:G	50	100	0.98	0.06354
3:123177162:T:C	50	100	0.98	0.06445
3:123177317:C:A	50	100	0.98	0.06373
3:123177740:G:A	50	100	0.99	0.06445
3:123178117:G:A	50	100	0.99	0.06481
3:123178407:C:T	50	100	0.97	0.1901
3:123178506:T:A	50	100	0.94	0.06427
3:123178523:T:A	50	100	0.97	0.1906
3:123178792:T:C	50	100	0.99	0.0581
3:123178965:A:G	50	100	0.98	0.1647
3:123179084:C:T	50	100	0.97	0.1336
3:123179085:T:G	50	100	0.98	0.1342
3:123179161:A:C	50	100	0.98	0.2249
3:123179882:T:C	50	98	0.96	0.1629
3:123180112:A:T	50	100	1	0.04375
3:123180433:G:A	50	100	0.99	0.07607
3:123181245:G:A	50	100	0.99	0.2898
3:123181466:G:A	50	100	1	0.01652
3:123181615:A:G	50	100	0.99	0.3001
3:123181960:T:C	50	100	0.99	0.1665
3:123182208:A:C	50	100	1	0.01634
3:123183109:A:C	50	100	1	0.01634
3:123183465:C:T	50	100	0.99	0.0374
3:123183483:C:T	50	100	0.99	0.1476
3:123184071:A:G	49	100	0.99	0.2987
3:123184202:G:T	50	100	0.99	0.06572
3:123184208:A:T	50	100	0.99	0.06572
3:123184281:C:T	50	100	0.92	0.1836
3:123184331:C:A	49	100	0.97	0.02487
3:123184393:G:T	50	100	0.99	0.1451
3:123184836:T:C	50	100	0.98	0.2208
3:123184887:G:A	50	100	0.95	0.01017
3:123185091:G:A	50	100	0.97	0.1543
3:123185110:A:G	50	100	0.97	0.1541
3:123185214:G:A	50	100	0.96	0.01053
3:123185217:T:C	50	100	0.99	0.06463
3:123185221:G:A	50	100	0.99	0.1926
3:123185411:G:T	50	100	0.99	0.2291
3:123185892:A:G	50	100	1	0.2369
3:123186091:C:T	50	100	1	0.2367
3:123186907:C:T	50	100	0.98	0.04085
3:123187074:A:G	50	100	1	0.01452
3:123187672:C:T	50	100	0.99	0.06427
3:123187771:T:A	50	100	0.98	0.02179
3:123187798:G:C	50	100	0.98	0.05392
3:123187820:C:T	50	100	1	0.03686
3:123187988:C:G	50	100	1	0.05846
3:123188016:A:T	50	100	0.98	0.05392
3:123188227:G:A	50	100	1	0.05846
3:123188242:G:A	50	100	0.98	0.05392
3:123188271:G:A	50	100	0.99	0.01416
3:123188368:A:C	50	100	0.99	0.1667
3:123188443:C:T	50	100	0.99	0.167
3:123188452:C:T	50	100	0.96	0.01053
3:123188697:T:C	50	100	0.96	0.01053
3:123189509:A:G	50	100	0.99	0.2313
3:123189728:A:G	50	100	0.99	0.05864
3:123189768:C:G	50	100	0.99	0.05864
3:123190168:G:T	50	100	0.99	0.1327
3:123190550:A:G	50	100	0.99	0.1429
3:123190559:C:T	50	96	0.9	0.04938
3:123190560:G:A	50	100	0.99	0.2389
3:123190608:C:T	50	100	0.98	0.157
3:123190832:G:T	50	100	0.83	0.02106
3:123191079:C:T	50	100	0.99	0.157
3:123191514:G:A	50	100	0.99	0.157
3:123191840:T:A	32	90.6	0.74	0.02197
3:123191848:T:A	41	90.2	0.85	0.02796
3:123191849:T:A	42	81	0.91	0.1505
3:123191850:T:A	42	90.5	0.85	0.02524
3:123192325:C:T	50	100	0.99	0.2173
3:123192414:G:T	50	100	0.99	0.1906
3:123192522:C:G	50	100	0.96	0.02342
3:123192618:A:G	50	100	0.98	0.1289
3:123193248:G:A	50	100	0.98	0.03722
3:123193445:G:A	50	100	0.99	0.2168
3:123193524:T:G	50	100	0.99	0.191
3:123193829:G:A	50	100	0.94	0.01943
3:123193927:C:T	50	100	1	0.05864
3:123194668:C:T	50	98	0.99	0.144
3:123194840:G:A	50	100	0.99	0.01816
3:123194871:A:G	50	100	0.99	0.0374
3:123195207:A:C	50	100	1	0.03704
3:123195242:T:A	50	100	0.96	0.01089
3:123195322:T:G	50	100	0.99	0.193
3:123196001:G:A	50	100	0.94	0.01126
3:123196027:T:C	49	100	1	0.2424
3:123196148:A:T	50	100	0.98	0.1776
3:123196173:C:G	50	100	1	0.287
3:123196539:T:C	50	100	0.97	0.05447
3:123196784:C:T	50	100	0.99	0.1767
3:123196909:C:A	50	100	0.99	0.1743
3:123197390:C:A	50	100	1	0.177
3:123197567:C:T	50	98	0.96	0.0768
3:123197849:C:T	50	100	1	0.1324
3:123198177:G:T	50	100	1	0.1767
3:123198487:A:G	50	98	0.99	0.01834
3:123198495:A:C	50	100	1	0.02487
3:123198841:G:T	50	100	0.98	0.04303
3:123199350:T:C	50	100	1	0.1943
3:123199387:A:G	50	100	0.94	0.01107
3:123199693:T:C	50	100	1	0.1943
3:123199899:G:A	50	100	0.99	0.191
3:123200159:C:T	50	100	0.99	0.1752
3:123200376:A:G	50	100	1	0.1745
3:123200425:T:C	50	100	1	0.1745
3:123200840:C:T	50	100	1	0.1939
3:123201160:C:T	50	100	1	0.1739
3:123201315:G:A	50	100	1	0.1739
3:123202105:T:C	50	100	1	0.4759
3:123202292:T:A	50	100	0.99	0.01834
3:123202468:T:C	50	100	1	0.1739
3:123202596:C:T	50	100	1	0.01688
3:123203061:T:C	39	89.7	0.76	0.065
3:123203093:C:A	39	97.4	0.98	0.1832
3:123203209:G:A	50	100	0.96	0.01525
3:123203570:T:C	50	100	0.99	0.2832
3:123203815:C:T	50	100	1	0.1743
3:123203961:G:A	50	100	1	0.1737
3:123204046:G:A	50	100	1	0.1296
3:123204582:A:G	50	100	1	0.1743
3:123204629:C:T	50	100	0.99	0.0285
3:123204892:A:G	50	100	0.98	0.04303
3:123205101:G:T	50	100	0.98	0.01834
3:123205145:G:A	50	100	1	0.1741
3:123205356:A:G	50	100	0.99	0.1743
3:123205577:A:G	50	100	0.98	0.1422
3:123205637:A:G	50	98	0.93	0.01997
3:123205802:A:T	50	100	0.99	0.466
3:123205913:G:A	50	100	1	0.01525
3:123206368:T:C	50	100	1	0.1741
3:123206585:T:G	50	100	1	0.1741
3:123206837:T:C	50	100	1	0.1741
3:123206940:G:T	50	100	1	0.1741
3:123207051:A:G	50	100	1	0.1741
3:123207709:T:C	50	100	0.99	0.191
3:123207819:G:A	50	100	0.98	0.04303
3:123208058:C:T	50	100	1	0.1741
3:123208129:A:C	50	100	1	0.1741
3:123208536:G:A	50	100	1	0.01725
3:123208955:T:C	50	100	1	0.1739
3:123209623:C:T	50	100	0.99	0.226
3:123209709:T:A	50	100	1	0.1739
3:123209746:A:G	50	100	1	0.1739
3:123209841:G:A	50	98	0.96	0.01924
3:123209947:A:C	50	100	0.98	0.1859
3:123210129:G:A	50	100	1	0.1741
3:123210209:G:A	50	100	0.97	0.08115
3:123210230:G:A	50	100	1	0.1741
3:123210274:G:A	50	100	0.97	0.01507
3:123210467:C:A	50	100	1	0.1743
3:123211014:A:G	50	100	1	0.1296
3:123211311:A:T	50	100	1	0.1741
3:123211996:G:A	50	100	0.98	0.04303
3:123212473:T:A	50	100	1	0.2702
3:123212706:T:G	50	98	0.99	0.191
3:123212743:A:T	50	100	1	0.03722
3:123212864:C:T	50	100	0.98	0.04303
3:123213393:T:C	50	100	1	0.1741
3:123213508:C:G	50	96	0.97	0.08079
3:123213789:A:G	50	100	0.99	0.1296
3:123213858:G:A	50	98	1	0.1699
3:123213922:G:A	50	100	1	0.1741
3:123214248:T:G	50	100	1	0.03722
3:123214482:G:A	50	100	1	0.1803
3:123214709:G:A	50	100	1	0.221
3:123214908:T:C	50	100	1	0.1803
3:123214939:A:G	50	100	0.99	0.01834
3:123215712:A:G	50	100	1	0.2643
3:123215715:G:A	50	100	1	0.1741
3:123216191:G:A	50	100	0.94	0.03214
3:123216308:A:G	50	100	0.99	0.04121
3:123216531:A:G	50	100	1	0.1741
3:123216576:G:T	50	100	1	0.1741
3:123216670:A:G	50	100	1	0.1743
3:123217044:G:A	50	100	0.99	0.04067
3:123217054:C:A	50	100	1	0.1743
3:123217237:G:A	50	100	0.99	0.2173
3:123217253:A:G	50	100	1	0.1741
3:123217327:G:A	50	100	1	0.221
3:123217504:C:T	50	100	1	0.1741
3:123217572:A:G	50	100	1	0.1741
3:123218022:C:T	50	100	1	0.1754
3:123218082:C:T	50	100	1	0.03486
3:123218335:C:T	50	100	0.99	0.2642
3:123218433:A:G	50	100	1	0.1741
3:123218734:A:G	50	100	1	0.01961
3:123219251:A:T	50	100	1	0.4757
3:123219344:G:C	50	100	0.99	0.03849
3:123219407:T:G	50	100	1	0.03722
3:123219719:C:T	50	100	1	0.1393
3:123220544:T:C	50	100	1	0.1741
3:123220596:A:G	50	98	0.92	0.04684
3:123220841:C:T	50	100	1	0.1741
3:123221192:C:T	50	100	0.99	0.0463
3:123221265:A:G	50	100	0.99	0.482
3:123221341:T:C	50	100	1	0.1741
3:123221342:G:A	50	100	1	0.1741
3:123221867:T:C	50	100	1	0.1743
3:123222098:G:A	50	100	1	0.1741
3:123222268:G:A	50	100	0.99	0.01852
3:123222387:C:T	50	100	0.98	0.04956
3:123222441:C:T	50	100	1	0.01525
3:123222450:C:T	50	100	0.98	0.04303
3:123222486:A:G	50	100	1	0.01525
3:123222840:C:T	50	100	1	0.01725
3:123222843:A:G	50	100	0.99	0.03849
3:123223300:A:G	50	100	0.99	0.01834
3:123223373:T:G	50	100	1	0.1741
3:123223511:A:G	50	100	1	0.1741
3:123223555:G:A	50	100	1	0.1741
3:123223935:G:A	50	100	1	0.4755
3:123224021:T:C	50	100	1	0.1741
3:123224385:A:G	50	100	0.98	0.04303
3:123224494:A:G	50	100	0.98	0.04321
3:123225806:A:G	50	94	0.86	0.311
3:123225815:A:G	50	98	0.77	0.03686
3:123225964:T:C	50	100	0.98	0.1875
3:123226090:G:A	50	100	0.98	0.1654
3:123226320:A:G	50	100	1	0.02487
3:123226514:G:T	50	100	1	0.1393
3:123226538:G:A	50	100	0.99	0.1935
3:123227881:A:G	50	100	1	0.1754
3:123227935:C:T	49	100	1	0.1293
3:123228215:T:A	50	100	1	0.01525
3:123228227:A:T	50	100	1	0.01089
3:123228339:C:T	50	100	0.95	0.05265
3:123228437:G:T	50	100	1	0.1872
3:123228480:C:T	50	100	0.99	0.03867
3:123228506:C:T	50	100	1	0.1752
3:123228598:A:G	50	100	1	0.1752
3:123228626:T:C	50	100	1	0.1752
3:123228725:A:G	49	100	0.98	0.3357
3:123228727:G:A	50	100	1	0.187
3:123228885:C:T	50	100	1	0.1754
3:123229281:A:T	50	100	1	0.1754
3:123229416:G:T	50	100	0.98	0.04702
3:123229472:T:A	50	100	1	0.1309
3:123229601:C:T	50	100	0.97	0.04975
3:123229804:G:A	50	100	1	0.02142
3:123229811:G:A	50	100	0.97	0.03105
3:123229870:A:T	50	100	0.95	0.01888
3:123229874:T:A	50	100	0.96	0.03086
3:123229875:A:T	50	100	0.96	0.02741
3:123230006:G:A	50	98	0.97	0.252
3:123230293:T:G	50	100	1	0.1754
3:123230809:G:A	50	100	1	0.187
3:123231276:G:C	50	100	1	0.1754
3:123231609:G:A	50	100	1	0.1754
3:123232147:G:A	50	100	1	0.01525
3:123232226:C:T	50	100	1	0.1309
3:123232665:A:G	50	100	1	0.187
3:123232712:G:A	50	100	1	0.1754
3:123232822:C:G	50	100	1	0.0374
3:123233714:C:G	50	100	1	0.1754
3:123234136:A:G	50	100	1	0.1759
3:123234242:C:T	50	100	1	0.1756
3:123234453:A:G	50	100	0.99	0.1906
3:123234833:G:A	50	100	1	0.1754
3:123234895:C:T	50	100	1	0.03758
3:123234896:G:A	50	100	1	0.1754
3:123235056:T:C	50	100	1	0.1756
3:123235121:C:G	50	100	1	0.1756
3:123235246:A:G	50	100	1	0.1756
3:123235261:G:A	50	100	1	0.1757
3:123235278:A:G	50	100	1	0.1756
3:123235319:C:T	50	100	1	0.1756
3:123235333:C:T	50	100	1	0.1756
3:123235477:T:G	50	100	1	0.1756
3:123235719:A:G	50	100	1	0.1756
3:123235753:A:G	50	100	1	0.1756
3:123235793:C:G	50	100	1	0.1756
3:123235853:A:C	50	100	1	0.03486
3:123236526:C:T	50	100	1	0.1756
3:123236829:G:A	50	100	1	0.1756
3:123237044:A:C	50	100	1	0.1756
3:123237585:A:C	50	100	1	0.1875
3:123237744:C:T	50	100	0.99	0.2658
3:123237827:A:G	50	100	0.98	0.04956
3:123238630:G:A	50	100	1	0.1756
3:123239699:G:T	50	100	1	0.1823
3:123240770:G:A	50	100	1	0.2807
3:123240956:T:A	50	100	0.98	0.03105
3:123241150:C:T	50	98	1	0.01089
3:123241481:C:T	50	100	1	0.1754
3:123241833:G:A	50	100	1	0.1405
3:123241964:A:T	50	100	0.98	0.08224
3:123242522:C:T	49	100	1	0.1754
3:123242632:C:G	50	100	1	0.02487
3:123242647:T:C	50	94	0.98	0.1826
3:123242747:G:T	50	100	1	0.1752
3:123243430:C:T	50	100	1	0.0374
3:123243445:C:T	50	100	0.99	0.0354
3:123243699:C:T	50	100	1	0.177
3:123243962:A:G	50	98	0.99	0.4768
3:123244145:A:G	50	100	1	0.1405
3:123244199:A:G	50	100	1	0.1754
3:123244424:A:G	50	100	1	0.0374
3:123244809:G:A	50	100	1	0.1752
3:123245200:T:A	50	100	0.99	0.2709
3:123245232:A:G	50	100	1	0.1752
3:123245570:G:A	50	100	1	0.1756
3:123245581:C:T	49	100	0.99	0.1923
3:123245598:C:A	50	100	1	0.1752
3:123246053:C:G	50	100	1	0.1752
3:123246457:C:T	50	100	0.98	0.03123
3:123247215:C:T	50	100	1	0.1752
3:123247337:T:C	50	100	0.99	0.4651
3:123247556:A:G	50	100	1	0.1752
3:123248117:A:G	50	100	0.98	0.03123
3:123248509:C:T	50	100	0.94	0.03377
3:123248646:A:G	50	100	1	0.1754
3:123249143:A:T	50	100	1	0.1754
3:123249669:T:C	50	100	0.99	0.4777
3:123249866:G:A	50	100	0.99	0.1905
3:123249955:A:T	50	100	1	0.1754
3:123250022:G:A	50	100	1	0.1754
3:123250271:G:A	50	100	1	0.1754
3:123250302:C:T	49	100	1	0.1754
3:123250469:C:T	50	100	0.9	0.01235
3:123251395:A:G	50	100	1	0.1754
3:123252046:G:A	50	100	1	0.1754
3:123252248:T:G	50	100	1	0.1754
3:123252503:T:C	50	100	1	0.1754
3:123252577:A:G	50	100	1	0.05356
3:123252940:G:T	50	100	0.88	0.02052
3:123253726:A:G	50	100	1	0.03776
3:123254659:G:A	50	100	1	0.1761
3:123255085:T:G	50	100	1	0.1756
3:123255226:G:A	50	100	1	0.0472
3:123255354:T:A	50	100	1	0.1754
3:123255855:A:G	50	100	1	0.1754
3:123256258:G:T	50	100	1	0.1756
3:123256548:T:G	50	100	1	0.1756
3:123256786:T:G	50	98	0.99	0.4651
3:123256884:C:T	50	100	1	0.01035
3:123256904:T:C	50	100	1	0.24
3:123257116:G:A	50	100	1	0.1875
3:123257164:G:T	50	100	1	0.1875
3:123257165:T:C	50	100	0.98	0.04466
3:123257186:G:A	50	100	1	0.1756
3:123257213:C:G	50	100	1	0.1875
3:123257524:C:G	50	100	1	0.1757
3:123257529:C:G	50	100	1	0.01398
3:123257531:C:G	50	100	1	0.05265
3:123257571:T:C	50	100	1	0.1756
3:123257712:C:T	50	100	1	0.1761
3:123257804:C:T	50	100	1	0.1756
3:123258072:C:A	50	100	1	0.1875
3:123258119:T:C	50	100	1	0.0374
3:123258708:T:C	50	100	1	0.02505
3:123258720:G:T	50	100	1	0.02033
3:123258787:G:A	50	100	1	0.1756
3:123258858:A:G	50	100	0.99	0.01834
3:123259007:T:C	50	100	1	0.01126
3:123259205:T:G	50	100	0.99	0.4779
3:123259639:G:A	50	100	1	0.1756
3:123259693:C:A	50	100	0.96	0.05773
3:123259993:A:G	50	100	1	0.1756
3:123260169:A:C	38	97.4	0.96	0.1605
3:123260213:A:G	46	100	1	0.1756
3:123260647:G:A	50	100	1	0.1756
3:123260867:G:A	50	100	0.77	0.01634
3:123260937:G:A	50	100	0.99	0.01834
3:123260958:C:T	50	100	1	0.1777
3:123260981:T:G	50	100	1	0.1776
3:123261093:C:T	50	100	1	0.1759
3:123261192:A:G	50	100	0.99	0.1903
3:123261525:A:G	50	100	0.9	0.01253
3:123261612:A:G	50	100	1	0.1756
3:123261731:C:T	50	100	1	0.1756
3:123262830:G:A	50	100	1	0.04793
3:123262886:G:A	50	88	0.62	0.04049
3:123263104:G:A	50	100	0.99	0.2202
3:123263379:A:G	50	100	1	0.2355
3:123263580:G:A	50	100	1	0.1756
3:123263581:A:T	50	100	1	0.1756
3:123264217:C:T	50	100	0.98	0.04466
3:123264302:A:G	50	100	1	0.02033
3:123264721:C:T	50	98	0.93	0.138
3:123264785:T:C	50	98	0.88	0.272
3:123265163:G:A	50	100	0.99	0.4722
3:123265397:T:A	50	98	0.99	0.2061
3:123266556:G:A	50	100	0.99	0.1897
3:123266566:A:G	50	100	0.99	0.2184
3:123266615:C:T	50	100	1	0.1754
3:123266658:A:T	50	100	1	0.1754
3:123266847:C:T	50	100	1	0.1754
3:123267582:C:A	50	98	1	0.01307
3:123268379:A:G	50	100	1	0.1754
3:123268464:T:G	50	100	1	0.1754
3:123269179:A:G	49	100	0.99	0.175
3:123269217:A:G	46	87	0.97	0.3192
3:123269373:G:A	50	98	0.99	0.1748
3:123269719:G:A	50	98	0.95	0.03195
3:123270637:T:C	50	100	0.99	0.2852
3:123270817:C:T	50	100	0.99	0.1859
3:123271444:C:T	50	100	1	0.1734
3:123271855:A:C	50	100	0.98	0.1734
3:123272174:A:T	50	100	0.99	0.2863
3:123272191:C:T	50	100	0.97	0.04684
3:123272314:G:A	50	100	1	0.1734
3:123272388:T:C	50	100	1	0.1734
3:123272416:C:G	50	100	1	0.01398
3:123273003:G:T	50	100	0.98	0.2233
3:123273056:G:A	50	100	0.98	0.2233
3:123273408:A:G	50	100	1	0.1897
3:123273605:G:A	50	100	1	0.01089
3:123273788:A:G	50	100	0.98	0.185
3:123274252:T:G	50	100	0.98	0.1719
3:123274486:G:A	50	100	0.97	0.01761
3:123274546:A:G	50	100	0.99	0.1857
3:123274863:G:T	50	100	0.98	0.2591
3:123275578:T:C	50	100	1	0.4588
3:123275610:A:T	50	100	0.83	0.01452
3:123276080:G:A	50	100	0.9	0.02106
3:123276308:C:T	50	100	1	0.04811
3:123276784:A:G	50	100	1	0.04739
3:123277324:C:A	50	100	1	0.04739
3:123277515:G:A	50	100	0.96	0.03431
3:123278075:T:A	50	100	1	0.136
3:123278217:C:T	50	100	0.99	0.1353
3:123278308:G:C	50	100	0.92	0.01307
3:123278770:A:G	50	100	1	0.04357
3:123278793:G:A	50	100	1	0.04702
3:123279127:C:A	50	100	1	0.04357
3:123279558:C:G	50	100	1	0.04339
3:123279781:C:T	50	100	1	0.04357
3:123279786:C:T	50	100	0.99	0.4782
3:123279787:G:A	50	100	1	0.1363
3:123280521:C:T	50	100	1	0.04357
3:123280734:G:C	50	100	1	0.04357
3:123281317:T:C	50	100	0.87	0.03123
3:123281354:G:A	50	100	1	0.03159
3:123282102:T:C	50	100	0.99	0.1084
3:123282175:A:G	50	100	1	0.03486
3:123282532:A:G	50	100	1	0.03486
3:123282647:G:A	50	100	0.98	0.1917
3:123283216:C:A	50	100	0.98	0.02596
3:123283217:A:C	50	100	0.98	0.02596
3:123283389:T:C	50	100	0.99	0.05919
3:123283480:A:G	50	100	1	0.03486
3:123283490:G:C	50	100	1	0.03486
3:123283673:T:C	50	100	0.97	0.01107
3:123283825:A:G	50	100	0.92	0.02179
3:123283848:G:T	50	100	0.96	0.03123
3:123284219:T:G	50	100	0.99	0.01561
3:123284451:C:A	50	100	0.99	0.01507
3:123284840:G:A	50	100	0.95	0.01144
3:123285449:T:C	50	100	0.95	0.01144
3:123287077:A:G	50	100	0.94	0.02215
3:123287189:C:G	50	100	1	0.1748
3:123287439:A:T	50	100	0.82	0.02124
3:123287510:T:G	50	100	0.99	0.1322
3:123287551:C:G	50	100	0.97	0.1781
3:123287606:A:G	50	100	0.96	0.4138
3:123288360:T:C	50	100	0.99	0.2856
3:123288755:A:C	50	100	0.99	0.08479
3:123289167:G:A	50	100	1	0.1238
3:123289239:G:T	50	100	0.99	0.4316
3:123289381:C:T	50	100	1	0.2046
3:123289557:G:T	50	100	0.99	0.01107
3:123290065:G:A	50	100	1	0.03976
3:123290118:G:A	50	100	0.96	0.01198
3:123290198:G:A	50	100	1	0.01489
3:123290427:G:A	50	100	0.96	0.01162
3:123290538:C:A	50	100	1	0.1852
3:123290977:C:T	50	100	0.96	0.07607
3:123291012:C:T	50	100	0.96	0.04194
3:123291394:C:T	50	100	0.96	0.01162
3:123291429:G:A	50	100	1	0.1854
3:123291516:C:T	50	100	1	0.1284
3:123291693:G:A	50	100	1	0.0423
3:123291928:C:T	50	100	1	0.4573
3:123292345:G:A	50	100	1	0.2674
3:123292384:A:G	50	100	0.81	0.02052
3:123292507:G:A	50	100	1	0.03686
3:123292512:C:T	50	100	0.99	0.02052
3:123292514:T:C	50	100	1	0.2625
3:123292673:T:A	50	98	1	0.2778
3:123293403:T:C	50	100	0.99	0.0207
3:123293503:A:G	50	100	1	0.04448
3:123293798:A:G	50	100	1	0.1888
3:123294439:T:C	50	100	1	0.1892
3:123294685:T:C	50	100	1	0.02397
3:123294790:G:T	50	98	0.99	0.2104
3:123294867:C:A	50	100	0.98	0.01707
3:123294868:G:A	50	100	1	0.04357
3:123294932:A:G	50	100	1	0.02397
3:123294935:G:A	50	100	1	0.02397
3:123295047:C:T	50	100	0.94	0.02179
3:123295092:G:A	50	100	1	0.01216
3:123295199:C:A	50	100	0.99	0.02052
3:123295826:C:T	50	100	1	0.02052
3:123295868:A:G	50	100	1	0.02415
3:123295922:C:T	50	100	0.99	0.04194
3:123296030:C:T	50	100	1	0.2756
3:123296057:C:T	50	100	0.96	0.05592
3:123296132:G:T	50	100	1	0.01761
3:123296247:G:C	50	100	1	0.01253
3:123296459:G:A	49	100	1	0.02052
3:123296474:A:G	50	100	1	0.02397
3:123296690:T:C	50	100	1	0.02669
3:123297073:T:C	50	100	1	0.02524
3:123297189:G:A	50	100	1	0.02524
3:123298186:C:T	50	98	0.98	0.1986
3:123298360:G:A	50	100	0.96	0.04103
3:123298388:C:G	50	100	1	0.04757
3:123298389:T:G	50	100	1	0.04757
3:123298617:C:T	50	100	0.97	0.04793
3:123298946:C:T	50	100	1	0.01216
3:123299085:C:T	50	100	0.99	0.04412
3:123299179:T:G	50	100	1	0.04757
3:123299291:G:C	50	100	0.98	0.0285
3:123299495:G:C	50	100	0.99	0.1886
3:123299688:A:G	50	100	0.98	0.04611
3:123299733:C:G	50	100	0.99	0.4653
3:123299866:G:C	50	100	1	0.02033
3:123299883:C:G	50	100	1	0.1855
3:123300116:A:G	50	98	1	0.1776
3:123300467:C:A	50	100	0.98	0.1875
3:123300480:T:C	50	100	1	0.04648
3:123300572:A:G	50	100	0.99	0.2177
3:123300676:G:T	50	100	0.73	0.01797
3:123300698:A:G	50	100	1	0.0463
3:123300916:T:C	50	100	0.99	0.4602
3:123301143:G:A	50	100	1	0.0463
3:123301208:G:A	50	98	0.92	0.05084
3:123301374:G:A	50	100	0.99	0.1817
3:123301487:T:C	50	100	1	0.0463
3:123301815:G:A	50	100	1	0.04484
3:123302451:T:C	50	98	0.97	0.4
3:123302611:C:T	50	100	1	0.04448
3:123302863:T:C	50	100	0.99	0.04829
3:123302991:A:G	50	100	1	0.01235
3:123303023:G:C	50	98	0.98	0.4479
3:123303521:T:C	50	100	1	0.03468
3:123303582:C:T	50	100	0.98	0.3157
3:123303586:C:T	50	100	1	0.04739
3:123303665:A:C	50	100	1	0.04739
3:123303838:A:G	50	94	0.88	0.1293
3:123303908:G:T	50	100	0.99	0.01053
3:123303916:C:A	49	98	0.97	0.2106
3:123303923:C:T	50	100	0.99	0.02378
3:123304526:C:T	50	100	0.9	0.01797
3:123304743:C:T	50	100	1	0.02687
3:123304768:C:T	50	100	0.98	0.1879
3:123305306:G:A	50	100	0.99	0.02015
3:123305886:C:T	50	100	1	0.01216
3:123306318:C:T	50	98	0.98	0.1416
3:123306809:A:G	50	100	0.86	0.02578
3:123307452:A:G	50	100	1	0.04829
3:123307461:C:T	50	98	0.99	0.01489
3:123308251:A:G	50	100	0.87	0.01924
3:123308740:A:T	50	100	0.89	0.03232
3:123308793:C:T	50	100	0.98	0.1943
3:123308953:A:C	50	100	0.95	0.02796
3:123308978:C:T	50	100	0.94	0.08297
3:123309039:C:T	50	100	0.96	0.1699
3:123309079:A:G	49	98	0.97	0.4693
3:123309190:G:A	50	100	1	0.03867
3:123309984:G:A	50	100	1	0.01997
3:123310026:A:G	50	98	0.98	0.4668
3:123310622:G:A	50	100	0.91	0.04593
3:123311838:T:G	50	100	0.95	0.1705
3:123312195:G:A	50	100	0.96	0.08932
3:123312466:T:C	50	100	0.88	0.02433
3:123313004:C:G	50	100	0.91	0.01561
3:123313892:A:G	50	100	0.97	0.06536
3:123313968:G:T	50	98	0.97	0.1926
3:123314627:G:T	50	100	0.96	0.0984
3:123314726:C:T	50	100	0.99	0.02033
3:123314846:C:T	50	98	0.96	0.1894
3:123316616:T:C	50	98	0.97	0.2144
3:123317049:G:A	50	98	0.97	0.2262
3:123317506:G:A	50	100	0.99	0.05973
3:123317586:C:T	50	100	0.96	0.2244
3:123318196:A:G	50	100	0.96	0.1091
3:123318210:T:G	50	100	0.97	0.06318
3:123319306:A:G	50	100	0.97	0.1002
3:123320631:A:C	50	100	0.87	0.01779
3:123320649:A:G	50	100	0.97	0.1734
3:123320961:G:A	50	100	0.8	0.02397
3:123321052:T:C	50	100	0.96	0.01198
3:123321481:G:C	50	100	0.98	0.1826
3:123321921:C:G	50	100	1	0.02941
3:123322150:C:G	50	100	0.94	0.02796
3:123323468:C:T	50	98	0.97	0.4337
3:123323941:C:T	50	100	0.98	0.06028
3:123324064:C:T	50	96	0.98	0.4041
3:123324207:C:G	50	100	0.97	0.2106
3:123324705:T:C	50	100	0.99	0.06264
3:123325708:T:C	50	100	0.99	0.06536
3:123325810:T:A	50	98	0.98	0.02614
3:123325829:G:A	50	98	0.98	0.02596
3:123325893:G:A	50	100	0.67	0.01089
3:123326165:G:A	50	98	0.98	0.06064
3:123326208:T:C	50	100	0.96	0.4279
3:123326561:T:C	50	98	0.95	0.04121
3:123326834:G:A	50	98	0.99	0.01888
3:123327176:G:A	50	100	0.97	0.07026
3:123327726:G:A	50	98	0.93	0.02215
3:123328451:C:T	50	98	0.9	0.01035
3:123328479:G:A	50	98	0.96	0.0256
3:123328631:A:G	50	98	0.93	0.183
3:123328819:A:G	50	98	0.91	0.1416
3:123328961:A:T	50	100	0.84	0.01289
3:123329396:C:T	50	98	0.94	0.1378
3:123329586:G:A	50	100	0.92	0.01307
3:123330831:C:T	50	100	0.96	0.2476
3:123330860:G:T	50	100	0.94	0.2275
3:123331091:A:C	50	100	0.96	0.4276
3:123332123:G:A	50	100	0.91	0.05029
3:123332172:T:C	50	98	0.94	0.2102
3:123332293:A:T	50	100	0.94	0.02124
3:123332383:G:A	50	98	0.91	0.1547
3:123332937:T:G	50	98	0.94	0.03649
3:123333171:A:C	50	100	0.93	0.1647
3:123333212:G:A	50	100	0.93	0.02015
3:123333489:C:T	50	100	0.96	0.01652
3:123333697:G:A	50	100	0.99	0.03631
3:123333998:C:T	50	100	0.96	0.224
3:123334143:C:G	50	100	0.96	0.4475
3:123334412:T:C	50	100	0.99	0.03667
3:123334563:C:T	50	100	0.94	0.1952
3:123334612:C:T	50	100	0.88	0.03722
3:123334762:A:T	50	98	0.91	0.05029
3:123335319:G:A	50	100	0.99	0.01307
3:123335381:C:T	50	100	0.93	0.02106
3:123335508:C:T	50	100	0.9	0.02487
3:123335923:A:C	50	100	0.98	0.258
3:123336042:C:T	50	100	0.97	0.3689
3:123336172:C:A	50	94	0.99	0.1451
3:123336465:G:C	50	100	1	0.01471
3:123336518:G:A	50	100	0.93	0.04684
3:123337306:C:T	50	96	0.98	0.2153
3:123337759:T:C	50	100	0.99	0.0374
3:123338356:C:A	50	100	0.97	0.07244
3:123338549:C:T	50	100	0.92	0.02869
3:123338550:G:A	50	98	0.98	0.1316
3:123338701:C:A	50	100	1	0.01452
3:123339120:C:T	50	100	0.88	0.02505
3:123339226:C:T	50	100	0.96	0.1966
3:123339389:G:A	50	100	1	0.01452
3:123339957:A:G	50	100	0.78	0.01489
3:123340302:G:A	50	100	0.97	0.06808
3:123341007:C:G	50	96	0.98	0.3847
3:123341074:A:C	50	100	0.96	0.03595
3:123341911:G:C	50	100	0.96	0.1688
3:123341940:T:C	50	100	0.91	0.05574
3:123342321:G:A	50	96	0.99	0.3773
3:123342982:G:T	50	100	0.99	0.04521
3:123343082:G:A	50	100	1	0.01398
3:123343162:G:A	50	100	0.97	0.04829
3:123343395:G:A	50	100	0.98	0.04539
3:123343774:G:C	50	100	0.99	0.04375
3:123343810:T:G	50	100	0.97	0.1592
3:123344025:G:T	50	100	1	0.01416
3:123344123:C:G	50	96	0.99	0.4
3:123345082:A:T	50	100	0.96	0.01216
3:123345242:T:C	49	95.9	0.99	0.411
3:123345308:C:T	49	100	0.97	0.04684
3:123345761:G:C	50	90	0.88	0.1676
3:123345765:G:C	50	82	0.92	0.4099
3:123345769:G:C	50	88	0.98	0.4466
3:123345984:C:T	50	96	0.99	0.3925
3:123346128:C:G	50	98	0.98	0.0354
3:123346639:C:G	50	100	0.98	0.1158
3:123346641:C:G	50	100	0.99	0.4441
3:123346643:G:C	50	94	0.97	0.3804
3:123346664:T:A	50	100	0.93	0.06064
3:123346666:A:T	50	100	0.97	0.04375
3:123346931:A:G	50	100	0.99	0.2422
3:123347163:A:G	50	100	0.99	0.413
3:123347179:G:C	50	100	0.95	0.01452
3:123347638:G:T	50	100	0.99	0.3907
3:123348006:C:T	50	100	0.99	0.07153
3:123348018:C:T	50	100	0.96	0.07898
3:123348715:G:C	50	100	1	0.01452
3:123349177:G:A	50	100	0.98	0.466
3:123349262:C:T	50	100	0.99	0.394
3:123349273:C:A	50	98	0.85	0.0256
3:123349439:C:T	50	100	0.99	0.3845
3:123349502:C:T	50	100	1	0.01707
3:123349512:G:A	50	100	0.97	0.156
3:123349896:A:G	50	100	0.99	0.3974
3:123349897:C:T	50	100	0.99	0.2431
3:123349970:T:C	50	100	0.99	0.309
3:123349973:G:A	49	100	0.97	0.1523
3:123349990:T:C	50	100	0.94	0.03377
3:123350211:C:T	50	100	0.99	0.2429
3:123350276:G:A	50	100	1	0.01452
3:123350439:T:C	50	100	1	0.1184
3:123350973:G:A	50	98	0.98	0.1868
3:123351574:T:C	49	100	0.99	0.1705
3:123351579:G:A	49	100	1	0.2291
3:123351670:C:T	50	100	1	0.2291
3:123352846:G:C	50	100	0.99	0.07389
3:123353471:T:G	50	100	0.99	0.4414
3:123353576:G:C	50	98	0.98	0.02614
3:123354036:A:C	50	100	0.98	0.4065
3:123354277:C:T	50	100	0.98	0.01325
3:123354327:T:A	50	100	0.94	0.01525
3:123356094:C:T	50	100	1	0.1231
3:123356271:T:C	50	100	0.99	0.4099
3:123356343:T:C	50	100	1	0.01525
3:123356465:T:C	50	100	1	0.01525
3:123356617:C:G	50	100	1	0.01525
3:123358195:T:A	49	93.9	0.97	0.449
3:123358327:G:A	50	100	1	0.1231
3:123358414:G:A	50	100	0.9	0.03758
3:123358648:G:T	50	100	0.99	0.07371
3:123358716:T:C	50	100	1	0.01543
3:123359232:G:A	49	100	0.99	0.3696
3:123359459:C:G	50	100	0.99	0.07371
3:123360061:G:T	50	98	0.97	0.1385
3:123360234:G:A	50	100	1	0.03322
3:123360312:A:T	50	100	1	0.3887
3:123360434:A:T	50	100	1	0.01398
3:123360602:C:T	50	100	0.99	0.07371
3:123361165:G:A	50	100	0.99	0.03558
3:123361609:G:A	50	100	0.99	0.03159
3:123362114:G:A	50	100	1	0.4199
3:123362516:T:C	50	100	0.78	0.01707
3:123362923:C:T	50	100	0.98	0.1253
3:123363091:C:G	50	100	1	0.1512
3:123363108:A:T	50	100	1	0.01434
3:123363298:C:T	50	100	0.99	0.07444
3:123363498:G:A	50	100	0.99	0.07426
3:123363551:T:C	50	100	1	0.2288
3:123363569:A:G	50	100	1	0.3889
3:123363859:C:T	50	100	1	0.1518
3:123364480:A:G	50	100	0.99	0.04067
3:123364751:C:T	50	100	0.95	0.06481
3:123364864:C:T	50	100	0.96	0.07625
3:123365532:G:A	50	100	1	0.4181
3:123365694:A:G	50	100	0.99	0.1881
3:123365904:A:G	50	100	1	0.01725
3:123366099:G:A	50	100	0.99	0.01634
3:123366251:G:A	50	100	1	0.386
3:123366490:T:C	50	100	1	0.4323
3:123366512:T:C	50	100	1	0.3722
3:123367740:G:A	50	100	1	0.1512
3:123367918:C:T	50	100	0.99	0.02342
3:123368008:T:A	50	100	0.99	0.05483
3:123368063:G:A	50	100	1	0.03341
3:123368148:C:T	50	100	1	0.05156
3:123368417:G:C	50	100	1	0.4319
3:123368807:C:G	50	100	0.94	0.03504
3:123369069:T:A	50	100	1	0.2789
3:123369629:T:C	50	100	1	0.07335
3:123370219:G:A	50	100	1	0.07317
3:123370374:C:G	50	100	1	0.01543
3:123370601:C:T	50	98	0.65	0.01797
3:123370823:G:A	50	100	1	0.3718
3:123370987:C:T	50	100	0.99	0.187
3:123371081:A:G	50	100	1	0.04375
3:123371440:C:T	50	100	1	0.01543
3:123371441:G:A	50	100	1	0.01743
3:123371478:G:A	50	100	1	0.08842
3:123371513:G:A	50	100	1	0.2429
3:123371616:C:T	50	100	1	0.2086
3:123372113:G:T	50	100	1	0.01543
3:123372188:C:T	50	100	1	0.1512
3:123372383:C:T	50	100	1	0.14
3:123372397:A:C	50	100	1	0.07353
3:123372931:T:C	50	100	1	0.03486
3:123372982:T:C	50	100	1	0.01362
3:123373301:A:C	50	100	0.98	0.01434
3:123373510:C:T	50	100	1	0.09023
3:123373698:G:A	50	100	1	0.01452
3:123373769:C:T	38	94.7	1	0.03486
3:123374111:C:T	50	100	1	0.1886
3:123374683:T:C	50	100	1	0.2898
3:123374694:G:C	50	100	0.99	0.1932
3:123375040:C:T	50	100	1	0.2251
3:123375057:C:T	50	100	1	0.0728
3:123375092:C:T	50	100	0.99	0.179
3:123375481:T:C	50	98	0.84	0.01053
3:123375604:T:C	50	100	1	0.2959
3:123375911:C:A	50	100	1	0.1509
3:123375914:A:G	50	100	1	0.2407
3:123376465:G:A	50	100	1	0.2427
3:123376696:T:C	50	100	1	0.2427
3:123376700:G:C	50	100	1	0.1885
3:123376917:C:T	50	100	1	0.1509
3:123377153:G:A	50	100	1	0.3725
3:123377209:C:T	50	100	0.98	0.01398
3:123377475:G:C	50	100	1	0.3727
3:123377729:C:T	50	100	1	0.01452
3:123377973:T:C	50	100	1	0.3263
3:123378059:C:A	50	100	1	0.01543
3:123378084:A:C	50	100	1	0.1514
3:123378442:C:T	50	100	1	0.03704
3:123378680:T:C	50	98	0.93	0.01235
3:123378721:A:G	50	100	1	0.4936
3:123378859:T:A	50	100	1	0.494
3:123378863:A:G	50	100	1	0.494
3:123378970:C:T	50	98	0.97	0.0158
3:123378979:G:A	50	100	0.99	0.3034
3:123379141:T:C	50	100	1	0.4942
3:123379172:G:A	50	100	1	0.0443
3:123379329:G:A	50	100	1	0.494
3:123379347:G:A	50	100	0.93	0.01434
3:123379356:T:C	50	100	1	0.494
3:123379395:C:A	50	100	1	0.4877
3:123379574:A:G	50	100	1	0.494
3:123379676:G:A	50	100	0.99	0.1814
3:123379891:T:G	49	100	1	0.1514
3:123379995:G:C	50	100	1	0.494
3:123380118:C:T	50	100	0.99	0.181
3:123380282:G:A	50	100	1	0.1507
3:123380441:C:T	50	100	1	0.1607
3:123380521:G:A	50	100	1	0.494
3:123380623:A:G	50	100	1	0.4942
3:123380671:A:G	50	100	1	0.1514
3:123380960:C:G	50	100	1	0.4942
3:123381323:A:G	50	100	1	0.4944
3:123381330:T:C	50	100	1	0.4944
3:123381349:A:G	50	100	1	0.4944
3:123381376:T:G	50	100	1	0.4942
3:123381457:C:T	50	100	1	0.4944
3:123381616:A:G	50	100	0.98	0.4944
3:123381759:T:A	50	100	0.99	0.4316
3:123381794:A:G	50	100	1	0.01126
3:123382049:C:T	50	100	1	0.01634
3:123382093:G:A	50	100	1	0.0728
3:123382129:C:T	50	100	1	0.4946
3:123382297:A:G	50	100	0.99	0.4946
3:123382403:A:C	50	100	0.99	0.4924
3:123382406:G:T	50	100	0.99	0.4924
3:123382745:A:G	50	100	1	0.4947
3:123382899:T:C	50	100	0.99	0.1855
3:123383031:C:T	50	100	0.76	0.01035
3:123383106:C:T	50	100	1	0.03141
3:123383134:C:T	49	100	1	0.4946
3:123383143:A:G	49	100	1	0.4947
3:123383176:A:C	50	100	1	0.4947
3:123383197:G:A	50	100	1	0.4947
3:123383429:G:A	50	100	1	0.03922
3:123383506:C:T	50	100	1	0.4947
3:123383529:A:G	50	100	1	0.4947
3:123383923:A:G	49	100	1	0.4946
3:123383948:T:C	50	98	1	0.4947
3:123383970:A:G	44	93.2	0.99	0.1516
3:123384015:T:C	48	100	1	0.4949
3:123384077:A:C	50	100	1	0.4949
3:123384103:G:C	50	100	1	0.4949
3:123384190:G:A	50	100	1	0.4951
3:123384399:T:C	50	100	1	0.4946
3:123384403:T:C	50	100	1	0.4947
3:123384442:C:T	50	100	1	0.4949
3:123384533:A:G	50	100	1	0.01634
3:123384563:G:A	50	100	1	0.4953
3:123384594:C:T	50	100	1	0.4987
3:123384632:T:C	50	100	1	0.4989
3:123384691:A:G	50	100	1	0.4987
3:123384777:T:C	50	100	1	0.0167
3:123384865:C:A	50	100	1	0.4985
3:123385293:G:A	50	98	1	0.4967
3:123385390:G:A	50	100	1	0.4987
3:123385432:A:C	50	100	0.99	0.1792
3:123385580:C:T	50	100	1	0.179
3:123385656:G:A	50	100	0.99	0.02633
3:123385966:T:C	50	100	1	0.4989
3:123386227:T:A	50	100	1	0.4989
3:123386272:C:T	50	100	1	0.1561
3:123386340:A:G	50	98	1	0.4989
3:123386509:T:C	50	100	1	0.4989
3:123386525:A:G	50	100	1	0.03922
3:123386581:C:T	50	100	1	0.4987
3:123386590:C:A	50	100	1	0.4987
3:123386644:A:G	50	100	1	0.4989
3:123386681:C:T	50	100	1	0.01707
3:123386701:G:A	50	100	1	0.4987
3:123386793:C:G	50	100	1	0.4987
3:123386796:C:T	50	100	0.99	0.156
3:123386874:G:A	50	100	0.99	0.1561
3:123386907:G:C	50	100	1	0.4987
3:123386938:G:C	50	100	1	0.1788
3:123386992:G:T	50	100	0.99	0.4444
3:123387005:A:G	50	100	1	0.01634
3:123387282:C:G	50	100	1	0.4989
3:123387324:T:C	50	100	0.93	0.0463
3:123387440:T:A	50	100	1	0.4987
3:123387658:C:A	50	100	1	0.01634
3:123387805:T:C	50	100	1	0.4989
3:123387912:A:G	50	100	1	0.4989
3:123388077:A:C	49	100	1	0.4985
3:123388374:G:A	50	100	1	0.07171
3:123388398:T:C	50	100	1	0.4987
3:123388539:G:A	50	100	0.87	0.01634
3:123388715:A:G	50	100	1	0.4985
3:123388861:T:C	50	100	0.97	0.02433
3:123389023:G:T	50	100	0.99	0.01452
3:123389383:G:A	50	100	1	0.498
3:123389427:C:T	50	100	0.99	0.4521
3:123389493:G:A	50	100	1	0.01452
3:123389647:G:A	50	100	0.99	0.1449
3:123389766:G:A	50	100	0.99	0.4306
3:123390044:T:C	50	100	0.99	0.01071
3:123390311:T:C	50	100	0.98	0.06554
3:123390322:G:A	50	100	1	0.1287
3:123390338:C:T	50	100	0.98	0.01107
3:123390524:A:C	50	100	0.99	0.4982
3:123390525:C:A	50	100	1	0.4982
3:123390647:T:C	50	100	0.99	0.4844
3:123390722:G:A	50	100	0.99	0.07153
3:123390739:A:G	50	100	0.99	0.4846
3:123390832:C:T	50	100	0.94	0.02015
3:123390906:C:T	50	100	1	0.02306
3:123391378:C:T	50	100	0.99	0.07135
3:123391477:A:G	50	100	1	0.04103
3:123391734:C:G	50	100	0.98	0.189
3:123391929:C:T	50	100	0.98	0.1563
3:123392439:C:G	50	100	0.98	0.07135
3:123392601:A:G	50	100	0.89	0.01652
3:123392655:C:T	50	100	0.98	0.1667
3:123392840:A:C	50	98	0.94	0.161
3:123392937:G:T	50	100	0.9	0.02796
3:123393445:T:C	50	100	0.97	0.1837
3:123393446:A:G	50	100	0.94	0.0541
3:123393646:T:C	50	100	0.99	0.01325
3:123394008:A:G	50	100	0.95	0.06427
3:123394049:C:G	50	100	0.94	0.0659
3:123394364:G:T	50	100	0.99	0.01144
3:123394746:G:A	50	100	0.96	0.1507
3:123395493:G:A	50	100	0.92	0.09423
3:123395725:A:T	50	100	0.94	0.1129
3:123395882:T:A	50	100	0.96	0.07498
3:123395992:C:G	48	97.9	0.93	0.112
3:123396030:G:A	35	85.7	0.7	0.07571
3:123396469:A:C	50	100	0.98	0.03304
3:123396481:G:C	50	100	0.88	0.01943
3:123396578:G:T	50	98	0.94	0.0256
3:123396771:A:C	45	97.8	0.82	0.0187
3:123396775:A:C	45	93.3	0.8	0.08261
3:123398231:C:T	50	100	0.98	0.07498
3:123398256:C:A	50	100	1	0.03268
3:123398318:C:T	50	100	0.98	0.1926
3:123398641:C:T	50	100	0.98	0.1583
3:123399068:C:T	50	100	0.95	0.01162
3:123399069:G:A	50	100	0.97	0.0581
3:123399281:T:C	50	100	0.97	0.04975
3:123399468:T:C	50	100	0.99	0.2928
3:123399738:G:T	50	100	0.92	0.02415
3:123399852:A:G	50	100	0.99	0.2288
3:123399873:T:C	50	100	0.98	0.1587
3:123400335:T:C	50	100	0.98	0.0325
3:123400886:C:T	50	100	0.96	0.07462
3:123400953:A:T	50	100	0.98	0.0748
3:123402439:A:G	50	100	0.98	0.1984
3:123402509:C:T	50	100	0.97	0.06609
3:123402986:G:A	50	100	0.99	0.01107
3:123403467:A:T	50	100	0.98	0.3938
3:123403647:T:C	50	100	0.99	0.2418
3:123403790:T:A	50	100	0.99	0.1986
3:123404354:G:T	50	100	0.96	0.0325
3:123404703:T:C	50	100	0.99	0.02614
3:123405290:T:C	50	100	0.98	0.1587
3:123405344:G:A	50	100	0.98	0.03341
3:123405666:G:A	50	100	0.98	0.2411
3:123405888:G:T	50	100	0.95	0.03286
3:123405933:C:A	50	100	0.86	0.01489
3:123405964:A:C	50	100	0.99	0.2413
3:123405977:G:C	50	100	0.98	0.2062
3:123406864:T:A	50	100	0.99	0.3197
3:123406932:A:G	50	100	0.99	0.2084
3:123407057:C:T	50	100	0.99	0.03286
3:123407421:T:C	50	100	0.98	0.1963
3:123407564:C:A	50	100	0.86	0.01489
3:123407827:T:C	50	94	0.96	0.1576
3:123408036:C:T	50	100	0.97	0.02033
3:123408125:G:C	50	100	0.98	0.1959
3:123408213:G:T	50	100	1	0.02288
3:123408259:C:T	50	100	0.96	0.2609
3:123408345:G:T	49	98	0.94	0.2614
3:123408346:T:G	48	97.9	0.96	0.26
3:123408350:T:G	50	100	0.96	0.03123
3:123408353:T:G	50	100	0.85	0.01561
3:123408423:C:T	50	100	0.98	0.01126
3:123408751:G:A	50	100	0.95	0.07262
3:123408970:A:G	50	100	0.94	0.03377
3:123409375:T:A	50	100	0.98	0.02179
3:123409566:A:G	50	100	0.97	0.1592
3:123409821:G:A	50	100	0.99	0.02415
3:123410323:C:T	50	100	0.98	0.2384
3:123410733:G:A	50	98	0.94	0.01707
3:123411027:T:C	50	100	0.99	0.02179
3:123411049:C:A	50	100	0.94	0.06463
3:123411099:G:A	50	100	0.98	0.2377
3:123411110:G:A	50	100	0.99	0.02179
3:123411257:T:C	50	100	0.99	0.02179
3:123411837:C:T	50	100	0.98	0.2386
3:123412028:G:A	50	100	0.94	0.03377
3:123412369:T:C	50	100	1	0.02179
3:123412407:C:T	50	100	0.98	0.2391
3:123412408:G:A	50	100	0.85	0.03813
3:123412433:G:C	50	100	1	0.02179
3:123412655:A:C	50	100	0.95	0.03377
3:123412696:C:T	50	100	0.97	0.03631
3:123412874:C:T	50	100	0.96	0.03068
3:123413146:G:A	50	100	1	0.02033
3:123413458:A:G	50	100	0.97	0.0216
3:123413539:C:T	50	96	0.73	0.02142
3:123413785:T:C	50	100	0.94	0.1934
3:123413917:T:A	50	98	0.84	0.0374
3:123414057:G:A	50	100	0.98	0.02814
3:123414102:C:T	50	100	0.98	0.0167
3:123415021:G:A	50	100	0.87	0.01416
3:123415397:G:T	50	96	0.89	0.12
3:123415589:A:G	49	100	0.92	0.02106
3:123415712:T:C	50	100	1	0.01561
3:123415963:A:G	50	98	0.97	0.1563
3:123416107:T:G	50	98	0.97	0.1761
3:123416397:G:A	50	98	0.95	0.10780000000000001
3:123416602:T:C	50	98	0.94	0.07752
3:123416621:G:T	50	100	0.91	0.0207
3:123416703:T:C	50	96	0.94	0.07716
3:123416717:T:C	50	100	0.84	0.0138
3:123417401:T:C	50	98	0.92	0.4268
3:123418086:T:C	50	96	0.9	0.1543
3:123418842:G:A	50	100	0.8	0.01471
3:123418944:A:C	50	98	0.86	0.4659
3:123419212:C:G	50	100	0.71	0.0236
3:123419742:G:A	50	92	0.78	0.3495
3:123420037:T:A	50	96	0.87	0.1409
3:123420187:G:C	50	88	0.88	0.3916
3:123420459:G:A	50	96	0.61	0.0138
3:123421016:G:A	50	100	0.94	0.1062
3:123421289:G:A	50	96	0.9	0.3535
3:123422344:G:T	50	100	0.99	0.01797
3:123422350:G:A	50	98	0.89	0.08388
3:123422383:G:A	50	98	0.85	0.01652
3:123422946:G:A	50	100	0.87	0.04593
3:123423313:C:A	50	100	0.81	0.02342
3:123423699:C:T	50	100	0.89	0.01053
3:123423904:G:A	50	100	1	0.01816
3:123424122:T:C	50	100	1	0.01797
3:123424234:G:A	50	100	0.97	0.3531
3:123424294:C:A	50	100	0.95	0.02741
3:123424354:T:A	50	98	0.98	0.4366
3:123424425:G:A	50	100	0.98	0.3945
3:123424461:G:A	50	100	0.97	0.2144
3:123425250:G:C	50	100	1	0.01797
3:123426032:A:G	50	100	1	0.01797
3:123426093:G:T	50	100	1	0.01797
3:123426102:C:T	50	100	0.78	0.01071
3:123426138:T:C	50	100	1	0.01797
3:123426310:G:T	50	88	0.84	0.1792
3:123426314:G:T	50	98	0.95	0.218
3:123426578:A:G	50	100	0.84	0.02596
3:123426698:T:C	50	100	0.92	0.01434
3:123428284:G:C	50	98	0.98	0.05338
3:123428478:C:T	50	100	0.98	0.02251
3:123429318:C:T	50	100	0.84	0.01216
3:123429490:T:A	50	98	0.91	0.02033
3:123429515:A:C	50	100	0.98	0.3488
3:123430374:C:T	50	100	0.98	0.3448
3:123430969:C:T	50	100	0.97	0.3484
3:123430971:T:C	50	98	0.99	0.02778
3:123432482:T:C	50	100	1	0.01797
3:123432870:G:A	50	98	1	0.02778
3:123432915:C:A	50	100	0.98	0.1058
3:123432920:A:G	49	100	1	0.02959
3:123433591:T:A	50	100	1	0.05683
3:123433679:A:G	50	98	1	0.05683
3:123433957:A:G	50	98	1	0.02959
3:123434050:A:G	50	98	1	0.05701
3:123434059:G:A	50	100	0.96	0.2199
3:123434095:G:T	50	98	0.71	0.05465
3:123434738:A:G	50	98	0.71	0.05501
3:123435148:G:C	50	100	0.98	0.02705
3:123435352:A:G	50	100	0.99	0.01797
3:123435358:G:A	50	100	0.99	0.106
3:123435993:C:T	50	100	0.92	0.01434
3:123436126:G:A	50	100	0.98	0.02705
3:123436182:A:G	50	100	0.98	0.08388
3:123436208:T:A	50	98	0.98	0.01979
3:123436287:T:C	50	100	0.97	0.0837
3:123437045:A:C	50	98	0.99	0.3954
3:123438203:C:T	50	98	0.86	0.03468
3:123438536:C:G	50	100	0.81	0.01216
3:123438593:T:C	50	100	0.99	0.02887
3:123438630:C:A	49	98	0.99	0.3849
3:123439031:C:T	50	98	0.98	0.08388
3:123439305:G:A	50	98	0.99	0.4218
3:123439311:T:C	50	100	0.99	0.1057
3:123439355:C:A	50	98	0.91	0.02033
3:123439713:A:G	50	100	0.99	0.01797
3:123439947:C:T	50	100	0.99	0.1057
3:123440099:C:T	50	100	0.99	0.4136
3:123440465:C:G	50	98	1	0.02778
3:123440567:C:A	50	100	1	0.01688
3:123440727:C:T	50	100	0.98	0.1049
3:123441148:G:C	50	100	0.96	0.2803
3:123441433:C:T	50	100	0.92	0.04067
3:123441503:T:C	50	100	0.99	0.4995
3:123441853:A:G	50	98	1	0.0285
3:123442475:A:C	50	100	0.86	0.02106
3:123442496:G:A	50	100	0.99	0.3698
3:123442497:C:T	50	100	0.97	0.02124
3:123443045:G:A	50	98	0.93	0.06137
3:123443327:A:G	50	100	0.98	0.03214
3:123443751:T:C	50	98	0.85	0.03468
3:123444244:C:T	50	100	0.96	0.02633
3:123445339:G:C	50	98	0.87	0.01598
3:123445348:A:C	50	98	0.96	0.02596
3:123445742:T:C	50	100	0.99	0.02378
3:123446059:C:T	50	100	0.98	0.02687
3:123446269:A:G	50	100	0.98	0.02233
3:123446820:G:C	50	100	1	0.02378
3:123448402:G:A	50	100	1	0.02378
3:123448732:C:G	50	100	1	0.3811
3:123448985:G:A	50	100	0.99	0.02723
3:123449931:G:C	50	100	0.97	0.02614
3:123450073:C:T	50	100	0.96	0.02578
3:123450442:G:A	50	100	0.98	0.02378
3:123450888:A:G	50	100	1	0.02723
3:123451203:C:A	50	100	0.76	0.01616
3:123452271:T:A	49	100	0.94	0.05701
3:123452433:G:T	50	100	0.96	0.01688
3:123452918:A:G	50	100	0.98	0.04648
3:123453428:A:G	50	98	0.94	0.01452
3:123454272:C:A	50	100	1	0.4047
3:123455077:G:T	50	100	0.99	0.4043
3:123455289:A:C	50	100	1	0.03068
3:123455985:C:T	50	100	1	0.1035
3:123456251:G:A	50	98	0.97	0.2502
3:123456399:C:G	50	100	1	0.4129
3:123456952:C:T	50	100	1	0.03177
3:123457900:G:A	50	100	1	0.4873
3:123458585:G:A	50	98	0.9	0.01416
3:123458733:C:T	50	100	0.99	0.03141
3:123458874:C:T	50	100	1	0.4637
3:123459285:A:G	50	100	0.99	0.4143
3:123459404:G:A	50	98	0.97	0.04267
3:123459471:G:A	50	100	0.99	0.1747
3:123459675:C:T	49	100	0.98	0.06518
3:123460285:C:T	50	100	0.98	0.2792
3:123460535:G:A	50	98	0.94	0.01489
3:123460544:T:C	50	100	1	0.02524
3:123461060:T:C	50	98	0.97	0.2789
3:123461394:T:C	50	100	1	0.02578
3:123461572:C:T	50	100	0.98	0.01198
3:123461803:T:C	50	100	1	0.0285
3:123461826:G:A	50	100	1	0.0256
3:123461998:T:A	49	100	0.99	0.1721
3:123462396:A:G	50	98	0.96	0.04339
3:123462613:A:C	50	100	1	0.0285
3:123463137:G:A	50	100	1	0.01471
3:123463505:G:A	50	100	1	0.0285
3:123463717:A:G	50	100	1	0.04321
3:123463774:G:A	50	100	1	0.2246
3:123464044:A:G	50	100	0.94	0.02269
3:123464115:G:A	50	100	1	0.01471
3:123464606:T:A	50	100	1	0.1993
3:123464776:C:T	50	100	0.99	0.37
3:123464804:A:G	50	100	1	0.1993
3:123465096:G:A	50	98	0.97	0.3237
3:123465204:C:T	50	100	0.99	0.4014
3:123465524:A:G	50	100	1	0.1993
3:123465718:T:C	50	100	1	0.1993
3:123465733:G:A	50	100	1	0.01471
3:123465744:C:T	50	100	0.99	0.1843
3:123465854:C:A	50	100	1	0.02869
3:123466461:G:A	50	100	0.9	0.02596
3:123466475:G:A	50	100	1	0.01198
3:123467396:C:A	50	100	1	0.01471
3:123467544:G:T	50	100	0.94	0.02923
3:123467925:C:T	50	100	1	0.01471
3:123467977:T:C	50	100	1	0.0276
3:123467991:C:T	50	100	0.98	0.1796
3:123468110:C:T	50	100	0.97	0.02288
3:123468216:A:G	50	100	0.93	0.04375
3:123468414:A:T	50	100	1	0.02088
3:123469187:G:C	50	100	1	0.01489
3:123469338:G:A	50	100	1	0.01489
3:123469508:C:T	50	100	0.93	0.0207
3:123470089:C:A	50	100	1	0.2229
3:123470136:G:A	50	100	0.99	0.2224
3:123470345:G:T	50	100	1	0.2224
3:123470577:T:C	50	100	1	0.05029
3:123471501:C:T	50	98	0.97	0.01035
3:123471884:C:T	50	96	0.99	0.4043
3:123472159:T:C	50	100	0.98	0.2153
3:123472827:C:T	50	100	0.98	0.2148
3:123473281:C:T	50	100	0.95	0.07335
3:123473451:C:A	50	100	1	0.2226
3:123473546:A:G	50	100	0.93	0.0728
3:123473665:T:A	50	98	0.84	0.1745
3:123473703:C:T	50	100	1	0.2224
3:123473721:T:A	50	100	0.92	0.02052
3:123473953:T:C	50	100	0.98	0.2151
3:123474420:T:G	50	100	0.99	0.2171
3:123474423:T:C	50	100	0.99	0.1462
3:123474683:C:T	50	100	0.99	0.2224
3:123475276:T:C	50	98	0.98	0.4906
3:123475444:T:C	50	100	0.98	0.3822
3:123476490:T:C	50	96	0.92	0.1327
3:123476593:A:G	50	96	0.98	0.4236
3:123476769:T:C	50	98	0.96	0.3934
3:123476775:C:T	50	100	0.98	0.02197
3:123476935:T:C	50	100	1	0.0285
3:123477099:G:A	50	96	0.96	0.3638
3:123477289:T:C	50	100	0.91	0.3041
3:123477400:G:A	50	100	1	0.02723
3:123477845:C:T	50	86	0.85	0.346
3:123477910:T:A	50	100	0.8	0.01071
3:123477911:A:T	50	100	0.79	0.01071
3:123477972:C:T	50	92	0.78	0.3791
3:123478230:T:C	50	98	0.87	0.03486
3:123478501:C:T	50	98	0.81	0.04448
3:123478594:G:A	49	93.9	0.84	0.2678
3:123478722:G:T	49	93.9	0.78	0.1028
3:123478754:G:T	50	98	0.67	0.02342
3:123479727:G:A	50	100	0.89	0.01144
3:123479874:C:T	50	96	0.9	0.1287
3:123480065:T:C	50	98	0.9	0.08206
3:123480497:G:C	50	100	0.98	0.01253
3:123480531:T:C	50	100	0.95	0.03922
3:123480620:C:A	50	100	0.61	0.03359
3:123480675:G:A	50	100	0.91	0.05047
3:123481320:C:G	50	100	1	0.01253
3:123481593:C:G	50	98	0.86	0.07008
3:123481768:C:T	50	100	0.9	0.01053
3:123482666:T:C	50	94	0.87	0.2554
3:123482667:G:C	49	100	0.9	0.03704
3:123483118:T:C	50	100	0.94	0.1358
3:123483136:G:A	50	98	0.88	0.08388
3:123483298:T:C	50	98	0.96	0.05937
3:123483845:G:A	50	100	0.92	0.01017
3:123484017:T:C	50	100	0.84	0.1013
3:123484153:T:C	50	100	0.72	0.01289
3:123484162:G:A	50	90	0.77	0.3134
3:123484165:A:G	50	90	0.78	0.3315
3:123484173:C:T	50	86	0.8	0.3415
3:123484337:C:T	50	100	0.98	0.01452
3:123485169:T:C	50	100	0.97	0.06518
3:123486056:C:T	50	100	0.99	0.01761
3:123486334:G:A	50	100	0.99	0.09641
3:123486696:G:A	50	98	0.84	0.01761
3:123486780:G:A	50	100	0.99	0.07589
3:123486810:G:T	50	100	0.93	0.09241
3:123487062:C:G	50	100	0.98	0.02251
3:123487076:G:A	50	100	0.99	0.06427
3:123487605:T:C	50	100	0.99	0.06409
3:123488165:C:T	50	100	1	0.1022
3:123488415:C:G	50	100	0.99	0.02124
3:123489053:T:C	50	100	1	0.02633
3:123489683:G:C	50	100	0.99	0.06463
3:123490313:T:C	50	100	1	0.03359
3:123490704:G:A	50	96	1	0.2226
3:123492111:C:T	50	98	0.75	0.01325
3:123492131:T:C	50	100	1	0.06227
3:123492217:G:T	50	100	0.96	0.2816
3:123492448:G:A	50	100	1	0.1024
3:123493196:T:C	50	100	1	0.4572
3:123493304:T:C	50	100	1	0.06264
3:123493716:A:G	50	98	0.97	0.2714
3:123493847:A:C	50	100	1	0.06227
3:123494086:T:C	50	100	1	0.06227
3:123495048:T:C	50	100	1	0.02633
3:123496105:T:C	50	100	1	0.06227
3:123496175:C:T	50	100	1	0.02778
3:123496270:G:A	50	100	0.99	0.4294
3:123496434:A:T	50	100	1	0.02633
3:123496600:G:A	50	100	0.98	0.4196
3:123496764:T:A	50	100	1	0.06227
3:123497261:C:T	50	100	1	0.02723
3:123498402:A:G	50	100	1	0.2253
3:123498461:G:A	50	100	1	0.03704
3:123498495:C:A	50	100	1	0.4199
3:123498505:T:G	50	100	1	0.4196
3:123498922:A:G	50	98	1	0.1022
3:123499382:G:C	50	100	1	0.1022
3:123499578:T:C	50	100	0.92	0.01198
3:123500290:G:A	50	98	1	0.2253
3:123501172:T:A	50	98	1	0.1022
3:123501417:T:C	50	98	1	0.3137
3:123501714:G:A	50	98	1	0.1371
3:123502229:T:C	50	98	1	0.4199
3:123503188:C:T	50	96	1	0.08824
3:123503521:A:G	50	100	0.94	0.1331
3:123504503:G:A	50	100	1	0.02723
3:123504774:C:G	50	100	1	0.06009
3:123504832:A:G	50	100	1	0.02633
3:123505041:G:A	50	98	1	0.07589
3:123505223:G:A	50	100	1	0.02015
3:123505904:T:C	50	100	1	0.02633
3:123506007:C:T	50	100	0.95	0.02669
3:123506041:G:A	50	98	1	0.1022
3:123506058:A:G	50	100	1	0.4568
3:123506447:C:G	50	100	1	0.1044
3:123506924:A:G	50	100	0.92	0.02887
3:123507006:C:T	50	100	1	0.4196
3:123507746:A:T	50	100	1	0.06427
3:123507892:G:A	50	100	0.99	0.1178
3:123507993:T:C	50	100	0.97	0.02633
3:123509034:C:T	50	100	0.98	0.01126
3:123509288:A:G	50	98	0.98	0.1169
3:123509599:C:T	50	96	0.99	0.08932
3:123509652:C:A	50	100	1	0.0236
3:123510716:G:T	50	100	1	0.2794
3:123511007:A:G	50	100	1	0.1707
3:123512221:C:T	50	100	1	0.01471
3:123512487:A:T	50	100	1	0.2794
3:123513058:A:G	50	100	1	0.4198
3:123513287:T:C	50	100	1	0.1707
3:123513404:T:C	50	100	1	0.1707
3:123514052:A:T	50	100	0.98	0.03413
3:123514608:T:C	50	100	1	0.1707
3:123515101:T:C	50	100	1	0.02705
3:123515138:G:A	50	98	0.87	0.01561
3:123515623:C:A	50	100	0.8	0.04884
3:123515715:T:C	50	100	1	0.02633
3:123515757:G:T	50	100	1	0.3184
3:123518338:C:G	50	100	1	0.1382
3:123518670:A:G	50	100	1	0.4488
3:123519902:A:G	50	100	1	0.02705
3:123521416:C:G	50	100	1	0.1042
3:123521449:C:T	50	98	0.76	0.01344
3:123521568:A:G	50	100	1	0.01489
3:123522433:A:T	50	100	1	0.4504
3:123522581:A:G	50	100	1	0.03141
3:123522875:T:C	50	100	1	0.1042
3:123523161:A:G	50	100	1	0.1164
3:123523243:A:C	50	100	1	0.01471
3:123523254:G:A	50	100	1	0.02015
3:123523427:T:C	50	100	1	0.02596
3:123524579:C:T	50	100	1	0.4198
3:123524968:G:A	50	100	1	0.1213
3:123524980:C:T	50	98	1	0.2333
3:123525269:A:T	50	100	1	0.02633
3:123526022:C:T	50	100	1	0.1166
3:123526262:A:G	50	100	1	0.1042
3:123526305:G:A	50	100	1	0.4506
3:123526627:G:T	50	100	1	0.2364
3:123526628:T:G	50	100	1	0.2366
3:123528304:T:C	50	100	1	0.02633
3:123528607:T:C	50	100	1	0.1707
3:123530261:A:T	50	100	1	0.02052
3:123530696:T:A	50	100	1	0.3152
3:123530781:A:G	50	100	1	0.1688
3:123532946:A:G	50	100	1	0.1164
3:123533114:G:C	50	100	1	0.0886
3:123533428:C:T	50	100	1	0.1195
3:123534153:A:G	50	100	1	0.1425
3:123534366:C:T	50	100	1	0.1024
3:123534877:T:C	50	98	0.88	0.01362
3:123535351:A:G	50	100	1	0.1024
3:123535752:T:C	50	100	1	0.03141
3:123536326:G:A	50	100	1	0.02651
3:123536756:A:G	50	100	1	0.02633
3:123536896:G:A	50	100	1	0.02633
3:123536930:G:A	50	100	1	0.1474
3:123537556:C:T	50	100	1	0.2317
3:123537584:T:C	50	82	0.96	0.2095
3:123538258:T:C	50	100	1	0.4283
3:123538666:T:C	50	100	1	0.4281
3:123538862:G:A	50	98	0.89	0.01289
3:123539154:T:C	50	100	1	0.2313
3:123540235:C:T	50	100	1	0.1429
3:123540512:C:T	50	96	0.83	0.0561
3:123541918:C:T	50	100	1	0.02578
3:123542126:G:A	49	100	1	0.01362
3:123542194:T:A	50	96	1	0.06227
3:123542435:A:G	50	100	0.99	0.05773
3:123542666:A:T	50	100	1	0.02015
3:123543121:C:T	50	100	1	0.3048
3:123543189:T:C	50	100	1	0.02542
3:123544272:A:G	50	100	1	0.03141
3:123544394:C:T	50	98	0.97	0.2816
3:123544408:G:T	50	100	1	0.1438
3:123544617:T:C	50	100	1	0.02106
3:123544742:T:C	50	100	1	0.08769
3:123545170:T:C	50	100	1	0.2861
3:123545286:C:G	50	100	1	0.1423
3:123545690:C:A	50	100	1	0.1195
3:123546308:G:A	50	100	1	0.0138
3:123546977:T:C	50	100	1	0.3963
3:123547023:C:G	50	96	0.85	0.01906
3:123547233:T:C	50	100	1	0.2889
3:123547510:G:A	50	100	1	0.09259
3:123547803:C:T	50	100	1	0.4495
3:123548250:T:C	50	100	1	0.2861
3:123548556:T:C	50	100	1	0.08769
3:123549009:A:G	50	100	1	0.4495
3:123549391:G:A	50	100	1	0.4933
3:123549426:G:A	50	100	0.99	0.09114
3:123549661:T:C	50	100	1	0.01471
3:123549663:G:T	50	100	1	0.06227
3:123549885:A:C	50	100	0.97	0.01743
3:123550086:A:C	50	100	1	0.06227
3:123550120:G:A	50	100	1	0.06227
3:123550236:C:G	50	100	1	0.08769
3:123551464:A:T	50	98	0.99	0.1796
3:123552245:C:A	50	100	1	0.3081
3:123552837:A:G	50	100	1	0.3263
3:123554076:C:T	50	98	1	0.08824
3:123554335:G:T	50	100	1	0.1242
3:123555087:T:C	50	100	1	0.1242
3:123555431:A:G	50	100	1	0.1242
3:123556332:G:T	50	100	1	0.2849
3:123556363:G:T	50	100	0.68	0.01307
3:123556539:C:A	50	100	1	0.01471
3:123558166:G:A	50	100	1	0.02015
3:123558508:G:A	50	100	1	0.1529
3:123558702:T:C	50	98	0.88	0.02887
3:123558972:G:C	50	100	1	0.4065
3:123559094:C:G	50	100	1	0.01489
3:123559750:C:T	50	100	1	0.02596
3:123559845:G:A	50	100	1	0.124
3:123560180:G:A	50	100	1	0.1442
3:123560873:G:A	50	100	1	0.1436
3:123561129:C:G	50	100	1	0.06227
3:123561254:G:A	50	100	1	0.3962
3:123561777:G:A	50	100	1	0.02705
3:123561791:A:C	50	98	0.98	0.2825
3:123561881:G:A	50	100	0.98	0.02542
3:123561905:G:A	50	100	1	0.06227
3:123562161:A:C	50	100	1	0.1438
3:123562315:T:G	50	100	1	0.01362
3:123562415:G:C	50	100	1	0.02705
3:123562556:G:C	50	100	1	0.3341
3:123562623:T:G	50	98	0.95	0.05991
3:123562652:T:C	50	100	1	0.3339
3:123562957:C:T	50	100	1	0.1166
3:123563250:A:G	50	98	1	0.3339
3:123563679:A:T	50	98	0.84	0.01834
3:123563834:C:T	50	100	1	0.3339
3:123563937:C:T	50	100	1	0.3339
3:123563957:G:A	50	100	1	0.3962
3:123564071:C:G	50	100	1	0.3337
3:123564073:T:G	50	100	1	0.3337
3:123564217:C:T	50	100	1	0.06227
3:123564462:G:A	50	100	1	0.285
3:123564499:C:G	50	100	1	0.1436
3:123566051:C:T	50	98	1	0.3081
3:123566159:G:A	50	100	1	0.1144
3:123567009:C:T	50	100	1	0.1438
3:123567254:T:G	50	98	1	0.3965
3:123567369:A:G	50	100	1	0.08769
3:123568424:G:A	50	100	1	0.01089
3:123568519:C:T	50	100	0.99	0.3332
3:123568959:T:C	50	98	0.98	0.2832
3:123568970:T:G	50	100	0.98	0.01271
3:123569046:A:G	50	100	1	0.0256
3:123569699:C:A	50	100	0.99	0.2582
3:123569748:G:A	50	100	0.99	0.1436
3:123569888:C:T	49	100	0.96	0.03177
3:123570264:T:C	50	98	0.85	0.02106
3:123570504:A:C	50	100	0.92	0.02288
3:123570832:T:G	50	100	1	0.4753
3:123571054:G:A	50	100	0.99	0.01344
3:123571259:G:A	50	100	1	0.0285
3:123571376:A:G	50	100	0.99	0.1227
3:123571470:C:G	50	100	0.99	0.0207
3:123571526:G:A	50	100	1	0.2772
3:123571568:C:T	50	100	0.99	0.08243
3:123571821:A:G	50	100	1	0.08515
3:123572244:A:G	50	100	1	0.4381
3:123572260:C:T	50	100	1	0.2531
3:123572316:C:T	50	100	1	0.2772
3:123572619:T:A	50	100	1	0.4379
3:123572649:C:T	50	98	0.88	0.01434
3:123572772:G:C	50	100	0.99	0.4221
3:123573184:T:G	50	100	1	0.09913
3:123573222:G:A	50	100	1	0.1235
3:123573920:G:C	50	100	0.99	0.01471
3:123573941:G:A	50	100	1	0.02832
3:123574257:G:A	50	100	0.99	0.2676
3:123574444:T:C	50	100	1	0.4339
3:123574742:C:T	50	100	1	0.2769
3:123575506:C:G	50	100	1	0.01471
3:123575689:T:G	50	100	1	0.4041
3:123576974:C:G	50	100	1	0.4798
3:123577094:A:G	50	100	1	0.1247
3:123577105:C:T	50	100	1	0.4041
3:123577211:T:C	50	98	0.93	0.01162
3:123577326:T:C	50	100	1	0.3834
3:123577437:T:C	50	100	1	0.4797
3:123577481:T:C	50	94	1	0.4795
3:123577846:A:G	50	100	1	0.4798
3:123577930:G:C	50	100	1	0.3834
3:123578415:C:T	50	100	0.99	0.02015
3:123578559:T:C	50	100	1	0.2498
3:123578589:T:C	50	100	1	0.4817
3:123578664:T:C	50	100	1	0.4041
3:123578893:G:C	50	100	1	0.384
3:123579211:G:A	50	100	0.86	0.03649
3:123579369:G:A	50	100	1	0.2326
3:123579523:C:T	50	100	1	0.114
3:123579768:T:C	50	100	1	0.4041
3:123579999:T:C	50	98	0.92	0.03722
3:123580174:A:G	50	100	1	0.242
3:123580275:A:G	50	100	1	0.4041
3:123580389:T:C	50	100	0.99	0.08261
3:123580733:C:T	50	100	1	0.3833
3:123581839:C:G	50	100	0.99	0.03922
3:123581878:C:A	50	100	1	0.02288
3:123581940:T:C	50	100	1	0.1142
3:123582395:C:G	50	100	0.99	0.4815
3:123582791:T:C	50	100	0.99	0.09913
3:123583083:G:A	50	100	0.86	0.09386
3:123583688:T:C	50	100	1	0.1144
3:123584476:T:C	50	100	0.99	0.09931
3:123584639:C:A	50	100	1	0.1144
3:123584650:G:A	50	100	1	0.02542
3:123584806:C:T	50	100	1	0.02542
3:123584974:G:C	50	100	0.99	0.4029
3:123584977:A:G	50	100	1	0.2311
3:123585113:C:A	50	98	0.99	0.4826
3:123585403:C:G	50	100	0.98	0.02288
3:123585709:G:C	50	100	0.99	0.02033
3:123585847:G:A	50	100	0.97	0.09931
3:123586417:G:A	50	100	1	0.01943
3:123586690:A:G	50	100	0.99	0.2111
3:123586885:G:A	50	100	0.98	0.02415
3:123587044:A:G	50	100	0.98	0.1376
3:123587144:G:A	50	98	1	0.4788
3:123587182:A:G	50	100	1	0.4898
3:123588203:A:G	50	100	1	0.4365
3:123588408:G:A	50	100	1	0.01017
3:123588902:T:G	50	100	1	0.07716
3:123589054:G:A	50	100	1	0.0256
3:123589110:T:C	50	100	1	0.04412
3:123589571:C:T	50	100	1	0.02542
3:123589643:G:A	50	100	0.99	0.2338
3:123589756:G:T	50	100	0.98	0.02415
3:123589810:A:G	50	100	1	0.0443
3:123590281:C:T	50	100	1	0.4365
3:123590888:C:T	50	100	1	0.06064
3:123590892:C:T	50	100	1	0.0305
3:123591802:G:C	50	100	0.99	0.01089
3:123592065:G:A	50	100	0.96	0.01598
3:123592293:T:C	50	100	0.99	0.05792
3:123592438:T:C	50	100	1	0.0443
3:123592566:T:G	50	100	1	0.4893
3:123592978:C:G	50	100	1	0.4662
3:123593358:C:T	50	100	0.95	0.02687
3:123593381:T:G	50	92	0.98	0.4757
3:123593468:A:T	50	100	1	0.4517
3:123594328:T:C	50	98	0.94	0.0345
3:123594947:C:T	50	100	0.96	0.01325
3:123594958:C:A	50	100	1	0.07625
3:123595006:A:C	50	100	1	0.4662
3:123595067:C:A	50	100	0.99	0.01997
3:123595634:C:T	50	100	0.99	0.02451
3:123595723:C:G	50	100	1	0.4365
3:123595755:G:T	50	100	1	0.4365
3:123596025:G:A	50	100	1	0.04448
3:123596344:C:T	50	100	1	0.4662
3:123596882:A:G	50	100	1	0.02542
3:123596978:G:A	50	100	1	0.4366
3:123597006:T:C	50	100	1	0.02542
3:123597089:G:T	50	100	1	0.4366
3:123597564:A:G	50	98	1	0.4664
3:123597574:G:C	50	98	0.99	0.3397
3:123599020:T:G	50	100	1	0.4784
3:123599673:A:G	48	100	1	0.4662
3:123599736:C:T	50	100	0.97	0.02433
3:123599998:T:C	49	100	1	0.4944
3:123600239:C:T	50	100	0.98	0.02451
3:123602396:G:C	50	100	1	0.4363
3:123603216:A:T	50	100	1	0.4662
3:123603229:G:A	50	100	1	0.4363
3:123603416:C:T	50	100	1	0.07843
3:123603496:G:A	50	100	0.98	0.02397
3:123604317:A:G	50	100	1	0.4893
3:123604821:T:G	50	100	1	0.02542
3:123604920:G:C	50	100	1	0.4662
3:123605297:C:T	50	100	1	0.01089
3:123605567:C:A	50	98	1	0.07716
3:123605680:A:G	50	100	1	0.4662
3:123605790:G:A	50	100	1	0.0256
3:123606347:A:T	50	100	1	0.4782
3:123606397:T:C	50	100	1	0.4782
3:123606445:A:G	50	100	1	0.03994
3:123606803:A:C	50	100	1	0.02542
3:123607294:G:A	50	100	1	0.01888
3:123607357:A:T	44	100	0.96	0.01598
3:123607478:T:A	34	100	0.99	0.02015
3:123608144:G:C	50	100	0.98	0.0797
3:123608293:T:C	49	100	1	0.07716
3:123608828:T:C	50	100	1	0.4662
3:123609097:G:A	50	100	0.99	0.234
3:123609327:C:A	50	100	1	0.07716
3:123609621:T:G	50	100	0.92	0.01271
3:123609784:C:T	50	98	1	0.4346
3:123610133:T:C	50	100	1	0.07716
3:123610846:A:C	50	100	0.99	0.0256
3:123611085:T:C	50	100	1	0.4891
3:123611140:T:C	50	100	0.98	0.02397
3:123611822:G:A	50	100	1	0.02342
3:123611888:T:C	50	100	1	0.478
3:123612017:G:A	50	100	1	0.3335
3:123612296:T:C	50	100	1	0.4366
3:123612567:T:C	50	100	0.99	0.02106
3:123613493:G:T	50	100	1	0.4976
3:123613686:G:A	50	100	0.98	0.02106
3:123613699:C:G	50	100	1	0.3983
3:123613892:A:T	50	100	1	0.01071
3:123613908:A:T	50	100	1	0.01071
3:123614381:G:C	50	100	1	0.0256
3:123615301:C:A	50	100	1	0.0256
3:123617665:T:G	50	100	0.98	0.01779
3:123617837:C:T	50	100	0.95	0.01834
3:123618135:G:A	50	100	0.99	0.3813
3:123618216:C:T	50	100	0.99	0.02451
3:123618567:C:G	50	100	1	0.4887
3:123619091:A:G	50	100	1	0.05537
3:123619339:G:T	50	98	1	0.3232
3:123619602:G:A	50	100	1	0.234
3:123619610:T:C	50	100	1	0.4777
3:123619989:A:G	50	100	1	0.04575
3:123620109:T:A	50	78	1	0.4982
3:123620987:A:G	50	100	1	0.4127
3:123621617:T:C	50	100	1	0.07589
3:123621663:C:T	50	100	1	0.0256
3:123622031:A:G	50	100	1	0.05537
3:123622050:C:G	50	100	1	0.01071
3:123622928:A:G	50	98	0.94	0.06318
3:123623111:T:A	50	100	1	0.4802
3:123623150:T:C	50	100	1	0.03885
3:123623225:G:A	50	100	1	0.3339
3:123623712:C:A	50	100	1	0.234
3:123624610:G:T	50	100	1	0.04412
3:123625001:T:C	50	100	0.97	0.04811
3:123625150:C:T	50	100	1	0.3339
3:123625471:G:A	49	95.9	1	0.4813
3:123625579:C:T	50	100	1	0.01071
3:123625635:T:C	50	100	1	0.4777
3:123626388:G:A	50	100	1	0.3233
3:123626542:T:C	50	100	1	0.4777
3:123627064:C:T	50	98	0.92	0.1329
3:123627337:T:C	50	100	1	0.0256
3:123627654:A:T	50	100	1	0.4682
3:123628135:A:C	50	100	0.97	0.01616
3:123628592:T:C	50	100	0.94	0.01198
3:123628943:C:G	50	100	1	0.4659
3:123628951:G:A	50	100	1	0.0256
3:123629121:G:C	49	100	1	0.07734
3:123629332:A:G	50	100	1	0.4555
3:123629509:C:T	50	100	1	0.01017
3:123629676:G:A	50	100	0.62	0.01107
3:123629862:C:T	50	100	0.98	0.03704
3:123629929:T:C	50	100	1	0.4288
3:123630644:G:A	50	98	0.95	0.3246
3:123630752:G:A	50	100	1	0.0256
3:123630795:T:G	50	100	0.97	0.01779
3:123630936:A:T	50	100	1	0.4127
3:123630980:T:G	50	100	1	0.413
3:123631165:A:G	50	100	0.99	0.0256
3:123631597:T:C	50	100	1	0.2347
3:123631782:C:T	50	100	1	0.04739
3:123632227:C:T	50	96	0.82	0.01797
3:123632362:C:T	50	100	0.98	0.1149
3:123632441:C:T	50	100	1	0.3764
3:123632461:A:C	50	100	1	0.2322
3:123632655:A:G	50	100	0.99	0.03722
3:123633002:C:T	50	100	1	0.2326
3:123633060:T:C	50	100	1	0.2328
3:123633677:A:G	50	100	0.98	0.01779
3:123633837:G:C	50	100	0.98	0.0167
3:123634704:G:C	50	100	0.97	0.01979
3:123634783:G:A	50	100	1	0.07734
3:123634894:G:C	50	100	1	0.4826
3:123635356:T:G	50	100	0.98	0.04339
3:123635421:G:C	50	100	0.98	0.04357
3:123635606:C:T	50	100	1	0.0138
3:123635936:T:C	50	96	0.86	0.02614
3:123636041:G:T	50	100	0.99	0.0256
3:123636316:C:T	50	100	0.98	0.02578
3:123636317:G:A	50	98	0.88	0.06391
3:123636346:T:C	50	100	1	0.4808
3:123636348:C:T	50	100	1	0.06282
3:123636911:A:G	50	98	0.99	0.09495
3:123638190:A:G	50	100	1	0.3693
3:123638215:G:C	50	100	1	0.3693
3:123638251:C:G	50	100	0.65	0.01561
3:123638314:A:G	50	100	0.87	0.01543
3:123638440:G:A	50	100	1	0.0187
3:123638654:G:A	50	100	1	0.01235
3:123639146:T:A	50	100	0.97	0.01652
3:123639368:C:G	50	100	0.99	0.104
3:123639431:A:C	50	100	1	0.4822
3:123640132:G:A	50	100	0.98	0.102
3:123640516:C:T	50	98	0.92	0.01816
3:123640599:T:C	50	100	0.97	0.02415
3:123640692:T:C	50	100	0.99	0.262
3:123640825:A:G	50	100	0.99	0.2411
3:123640870:T:C	50	100	0.99	0.262
3:123641435:C:T	50	100	1	0.4815
3:123641713:C:T	50	100	0.95	0.03704
3:123641715:G:T	50	98	0.97	0.02433
3:123641750:G:C	49	100	0.99	0.4822
3:123643056:C:T	50	98	0.95	0.03504
3:123643330:T:C	50	100	1	0.01035
3:123643369:A:T	50	100	0.97	0.02397
3:123643427:C:T	50	100	0.94	0.01507
3:123643482:C:A	50	100	0.99	0.01253
3:123644009:T:C	50	100	0.99	0.4828
3:123644933:T:C	50	100	0.99	0.01471
3:123645466:T:C	49	100	0.99	0.4728
3:123645949:G:A	50	100	0.99	0.08606
3:123646039:G:A	50	100	0.91	0.04103
3:123646328:A:G	50	100	0.99	0.4907
3:123646917:T:C	50	100	0.98	0.03577
3:123647629:C:T	50	100	1	0.0207
3:123647832:G:A	50	100	1	0.4751
3:123648758:G:A	50	100	0.98	0.2422
3:123649166:A:G	50	98	0.98	0.3934
3:123649584:T:C	50	100	0.98	0.01561
3:123650670:G:C	50	100	0.92	0.01344
3:123650881:T:A	50	100	0.98	0.05265
3:123650987:T:G	50	100	1	0.03867
3:123650997:G:A	50	100	0.96	0.02633
3:123651292:C:T	50	100	0.96	0.04357
3:123652846:A:G	50	100	0.98	0.02796
3:123653066:C:T	50	98	0.79	0.01489
3:123653126:C:T	50	100	0.99	0.4777
3:123653722:C:T	50	100	0.99	0.2335
3:123653793:G:A	50	100	0.96	0.04194
3:123654168:G:C	50	100	0.74	0.01198
3:123654347:T:G	50	100	0.99	0.25
3:123655019:C:G	50	100	0.98	0.02723
3:123655874:G:C	50	100	0.94	0.01471
3:123656326:A:G	50	98	0.85	0.01362
3:123657572:C:T	50	100	1	0.01489
3:123657766:G:A	50	100	1	0.03867
3:123658718:C:T	50	100	0.98	0.03395
3:123659472:C:A	50	100	0.98	0.08315
3:123659687:C:G	50	98	0.99	0.4613
3:123659990:T:C	50	98	0.96	0.06736
3:123661029:C:T	50	100	1	0.01489
3:123661103:G:A	50	100	0.96	0.01688
3:123661170:C:T	50	100	1	0.01489
3:123661176:T:C	50	100	0.98	0.08715
3:123661424:G:C	50	98	0.99	0.4637
3:123661934:C:T	50	96	0.93	0.2954
3:123662222:C:T	50	100	0.78	0.02669
3:123663236:T:G	50	88	0.86	0.4203
3:123664513:C:T	50	100	0.94	0.0285
3:123666088:G:A	50	98	0.81	0.02288
3:123666616:A:T	50	100	0.98	0.0158
3:123666780:T:C	50	100	0.99	0.0158
3:123666830:G:A	50	100	0.93	0.4521
3:123668007:C:T	50	98	0.69	0.01017
3:123668019:T:C	50	100	0.96	0.07589
3:123668506:A:G	50	100	0.95	0.01198
3:123669267:C:T	50	100	0.98	0.05574
3:123670282:C:T	50	100	0.99	0.01688
3:123670552:C:T	50	100	0.95	0.0216
3:123671008:G:A	50	100	0.9	0.05628
3:123671556:G:A	50	100	0.95	0.01997
3:123671802:C:T	50	100	0.99	0.01688
3:123672316:A:C	50	100	0.92	0.04466
3:123672530:C:T	50	100	0.99	0.01688
3:123672807:C:T	50	100	0.95	0.4553
3:123673363:T:C	50	100	0.97	0.173
3:123673793:T:C	50	98	0.74	0.03068
3:123674286:A:G	50	88	0.79	0.2761
3:123675017:A:C	50	100	0.84	0.05229
3:123676908:C:T	50	100	0.99	0.01652
3:123677038:C:T	50	100	0.76	0.04557
3:123677039:C:G	50	100	0.94	0.268
3:123677825:A:G	50	100	0.98	0.01634
3:123677920:C:T	38	86.8	0.86	0.03304
3:123678439:C:T	50	98	0.66	0.01253
3:123679037:G:C	50	100	0.96	0.04902
3:123679289:G:T	50	100	0.96	0.04557
3:123679344:C:T	50	98	0.94	0.01071
3:123680074:G:A	50	100	0.95	0.05447
3:123680221:A:G	50	100	0.95	0.1024
3:123680343:C:A	50	100	0.96	0.1088
3:123680472:A:G	50	100	0.92	0.4452
3:123680758:T:C	50	96	0.91	0.3914
3:123680793:C:T	50	94	0.88	0.3544
3:123680803:C:T	50	100	0.91	0.06373
3:123680847:A:G	50	100	0.88	0.07317
3:123681142:G:A	50	98	0.91	0.3597
3:123681329:C:T	50	96	0.78	0.04829
3:123681333:G:A	50	96	0.82	0.05011
3:123682170:G:A	50	100	0.95	0.01489
3:123682213:C:T	50	98	0.86	0.01362
3:123682664:T:C	50	98	0.98	0.1019
3:123682708:G:A	50	100	0.98	0.1603
3:123682768:T:C	50	98	0.98	0.1022
3:123683276:G:C	50	98	0.98	0.1028
3:123683320:G:A	50	98	0.93	0.4248
3:123683573:A:T	50	96	0.94	0.4234
3:123683640:C:T	50	98	0.98	0.1024
3:123684169:C:T	50	100	0.97	0.07008
3:123684198:G:T	50	96	0.68	0.03595
3:123684488:C:T	50	100	1	0.01543
3:123684554:T:C	50	94	0.98	0.1616
3:123684916:G:A	50	100	1	0.01071
3:123685252:C:A	50	100	0.98	0.1618
3:123685400:G:C	50	100	0.98	0.1621
3:123685864:T:C	50	96	0.96	0.4357
3:123685956:T:C	50	100	0.97	0.1051
3:123686139:A:G	50	98	0.96	0.4363
3:123686198:C:G	50	98	0.93	0.09023
3:123686359:C:A	49	100	0.99	0.1634
3:123686719:T:C	50	100	1	0.01053
3:123686762:G:A	50	100	0.97	0.0207
3:123686964:G:A	50	100	0.99	0.1634
3:123687616:A:C	50	98	0.98	0.161
3:123688589:C:T	50	98	0.96	0.02269
3:123688866:T:C	50	100	0.98	0.1607
3:123689256:G:C	50	100	0.97	0.06391
3:123689475:A:C	50	100	0.98	0.1567
3:123689704:G:C	50	98	0.97	0.4319
3:123690512:T:C	50	100	0.97	0.05174
3:123690941:G:C	50	100	0.96	0.431
3:123691168:C:T	50	100	0.97	0.05229
3:123691202:T:C	50	98	0.68	0.01416
3:123691627:C:T	50	100	0.98	0.1895
3:123692258:G:A	50	100	0.96	0.1309
3:123692742:G:A	50	100	0.97	0.4297
3:123694210:G:A	50	100	0.84	0.1089
3:123694377:T:A	50	98	0.98	0.4368
3:123694401:G:A	50	100	0.99	0.02342
3:123694590:C:A	50	100	0.97	0.02469
3:123694895:T:C	50	100	0.98	0.04739
3:123695355:A:T	50	100	0.77	0.03359
3:123695582:T:C	50	100	0.98	0.4219
3:123695800:G:A	50	96	0.99	0.08134
3:123696292:C:T	50	100	0.99	0.01452
3:123696667:T:C	50	100	0.98	0.4223
3:123696934:C:T	50	100	0.98	0.4348
3:123697268:G:A	50	100	0.9	0.01198
3:123697388:A:G	50	100	0.99	0.08243
3:123697468:T:G	50	100	0.89	0.03631
3:123697706:C:T	50	98	0.97	0.02142
3:123697998:C:T	50	100	0.99	0.08188
3:123698129:A:G	50	100	0.99	0.08261
3:123698282:A:G	50	100	0.99	0.0817
3:123698699:T:C	50	100	0.98	0.0817
3:123698740:G:A	50	100	0.97	0.4301
3:123698874:C:T	50	98	0.99	0.0906
3:123699127:C:G	50	100	0.98	0.03286
3:123699130:C:T	50	100	0.95	0.05011
3:123699170:A:G	50	98	0.99	0.08914
3:123700066:G:A	50	100	0.99	0.06155
3:123700215:T:C	50	100	0.97	0.0659
3:123700441:C:T	50	98	0.92	0.03286
3:123700726:G:T	50	100	0.99	0.05846
3:123700886:A:G	50	100	0.98	0.1113
3:123700935:G:A	50	100	0.96	0.01525
3:123701579:G:A	50	100	0.99	0.07208
3:123701762:A:G	50	100	1	0.1107
3:123701877:G:C	50	100	1	0.1107
3:123701980:G:A	50	98	0.88	0.2084
3:123702057:G:A	50	100	0.99	0.0216
3:123702121:A:G	50	100	1	0.1109
3:123702715:G:A	50	100	0.99	0.2126
3:123702767:T:C	50	100	0.95	0.02397
3:123702868:A:G	50	100	1	0.04139
3:123703207:T:C	50	100	1	0.06881
3:123703298:G:A	50	98	0.99	0.1173
3:123703622:T:C	50	98	0.99	0.1173
3:123703625:G:T	50	100	1	0.06899
3:123703719:C:T	50	100	0.99	0.05773
3:123703970:G:C	50	100	1	0.1111
3:123704120:C:A	50	100	1	0.06881
3:123704436:C:T	50	100	0.98	0.01126
3:123704473:C:A	50	100	0.99	0.08261
3:123705018:C:T	50	100	1	0.01235
3:123705284:G:A	50	100	0.99	0.06064
3:123705365:G:A	50	100	0.99	0.06064
3:123705793:T:C	50	98	0.99	0.1175
3:123706696:G:A	50	100	0.99	0.01434
3:123706885:G:A	50	98	0.99	0.02015
3:123707109:A:C	50	98	0.97	0.05465
3:123707272:C:A	50	100	0.99	0.02869
3:123707663:T:C	50	100	1	0.02415
3:123708292:C:T	50	100	0.97	0.1009
3:123709043:C:T	50	98	0.92	0.1118
3:123709678:G:A	50	100	0.94	0.06354
3:123710838:G:A	50	86	0.86	0.2186
3:123711210:G:A	50	100	0.95	0.02088
3:123711461:C:T	50	100	0.95	0.01325
3:123711606:C:A	50	100	0.95	0.0207
3:123711628:C:A	50	100	0.96	0.05301
3:123712068:A:G	50	100	0.98	0.05828
3:123712079:C:T	50	100	0.95	0.01325
3:123712159:T:C	50	100	0.9	0.02215
3:123712400:C:G	50	100	0.61	0.01452
3:123712424:G:A	50	100	1	0.05792
3:123712765:C:G	50	100	1	0.1231
3:123712774:G:A	50	100	0.93	0.01198
3:123712865:C:T	50	98	1	0.1569
3:123713195:C:T	50	100	1	0.05102
3:123713260:C:A	50	100	0.98	0.08188
3:123713423:G:A	50	100	1	0.08333
3:123713447:A:G	50	100	1	0.05102
3:123713583:G:A	48	100	0.87	0.01834
3:123713665:T:C	49	100	0.93	0.0256
3:123714070:T:A	50	100	1	0.01253
3:123714177:T:C	50	100	0.93	0.02669
3:123714219:G:A	50	100	0.99	0.06046
3:123714400:C:A	50	100	1	0.05102
3:123714501:A:C	50	100	0.83	0.02106
3:123714567:A:G	50	100	0.96	0.02269
3:123714589:A:G	50	100	0.99	0.06046
3:123714904:T:C	50	100	0.96	0.02251
3:123715019:G:A	50	100	0.96	0.02251
3:123715074:C:A	50	100	1	0.08188
3:123715901:G:A	50	100	1	0.08188
3:123715922:A:G	50	100	0.96	0.02342
3:123716240:C:T	50	100	1	0.03086
3:123716241:G:A	50	100	1	0.05937
3:123716679:T:A	50	100	1	0.06046
3:123716725:C:G	50	100	0.95	0.02233
3:123716871:T:C	50	100	0.98	0.02251
3:123716907:C:A	50	100	0.8	0.02723
3:123717438:C:T	50	100	0.96	0.02233
3:123717586:T:C	50	100	1	0.02052
3:123717587:G:A	50	100	1	0.02052
3:123717905:G:A	50	100	0.99	0.02251
3:123717971:C:T	50	86	0.86	0.2562
3:123718018:C:T	50	100	1	0.01253
3:123718115:G:A	50	92	0.71	0.04829
3:123718234:C:T	50	100	0.97	0.0118
3:123718450:C:A	50	100	0.88	0.02324
3:123718470:A:C	50	100	0.99	0.03395
3:123718636:G:A	50	98	0.94	0.0158
3:123718662:A:C	50	100	1	0.1718
3:123718827:C:T	50	100	1	0.03377
3:123718870:G:A	50	100	0.92	0.0138
3:123718953:G:A	50	100	0.99	0.05065
3:123719014:C:T	50	100	1	0.03431
3:123719195:G:A	50	100	0.97	0.02233
3:123719553:T:C	50	100	0.97	0.01362
3:123719587:C:T	50	100	0.94	0.01489
3:123719612:C:G	50	100	1	0.158
3:123719643:C:T	50	96	0.8	0.04611
3:123719764:C:T	50	100	0.79	0.02832
3:123720127:G:C	50	100	1	0.02251
3:123720250:G:A	50	100	0.98	0.0512
3:123720387:T:C	50	92	0.93	0.05356
3:123720388:C:T	50	100	0.98	0.01416
3:123720413:A:C	50	98	0.83	0.02397
3:123721225:C:T	50	100	1	0.02233
3:123721275:G:A	50	100	0.98	0.03849
3:123721324:T:C	50	88	0.94	0.02233
3:123721330:G:A	50	100	0.98	0.01289
3:123721342:A:G	49	93.9	0.95	0.05973
3:123721401:T:C	50	100	0.96	0.05556
3:123721405:A:G	50	100	0.98	0.04575
3:123721634:G:A	50	98	0.96	0.04684
3:123721688:T:C	50	96	0.93	0.05428
3:123722120:G:A	50	100	0.99	0.09858
3:123722401:C:T	50	98	0.99	0.0984
3:123722841:G:A	50	100	0.99	0.09804
3:123723096:C:G	50	100	0.98	0.01416
3:123723687:C:T	50	100	0.97	0.01543
3:123724067:A:C	50	100	1	0.03813
3:123724686:G:A	50	100	1	0.03704
3:123724867:C:T	50	100	1	0.01253
3:123724895:C:A	50	100	1	0.05374
3:123725033:A:G	50	100	0.98	0.04521
3:123725296:C:A	50	100	0.93	0.01053
3:123725374:G:A	50	100	0.97	0.01216
3:123725477:C:T	50	100	1	0.01235
3:123725773:A:C	50	100	0.92	0.01725
3:123725938:A:T	50	94	0.84	0.1008
3:123726145:C:T	50	100	1	0.0207
3:123726212:C:T	50	100	0.92	0.01725
3:123726223:T:C	50	100	0.93	0.02415
3:123726315:A:C	50	100	0.98	0.1418
3:123726317:C:T	50	100	0.98	0.1184
3:123726637:A:C	50	100	0.98	0.06917
3:123726861:G:A	50	100	0.99	0.04375
3:123727058:C:T	50	100	0.99	0.1414
3:123727517:T:C	50	100	0.98	0.01779
3:123727579:C:A	50	100	0.99	0.09749
3:123727886:G:A	50	100	0.99	0.04394
3:123728068:T:C	50	100	0.99	0.04394
3:123728412:C:A	50	100	0.99	0.09768
3:123728686:G:A	50	98	0.77	0.01307
3:123728783:C:T	50	100	0.96	0.0216
3:123728810:G:A	50	100	0.98	0.02723
3:123728938:A:G	50	100	0.98	0.1452
3:123729072:C:T	50	100	1	0.01235
3:123729079:T:A	50	100	0.93	0.02524
3:123730437:C:A	50	100	0.91	0.01307
3:123730458:T:C	50	100	0.99	0.01235
3:123730984:T:C	50	100	0.94	0.01325
3:123731013:G:A	50	100	0.99	0.07553
3:123731202:T:C	50	100	0.99	0.09749
3:123731464:C:T	50	100	1	0.03613
3:123731545:C:G	50	100	0.93	0.0276
3:123732074:C:T	50	98	0.77	0.02542
3:123732391:T:C	50	100	0.99	0.05973
3:123732880:G:A	50	100	0.97	0.01779
3:123733661:C:T	50	100	0.91	0.01325
3:123733991:G:A	50	88	0.84	0.3907
3:123734214:A:G	50	100	0.92	0.1645
3:123734713:A:G	50	100	0.8	0.01616
3:123734879:G:A	50	100	0.98	0.09277
3:123734940:G:C	50	100	0.97	0.09241
3:123734987:C:T	50	100	0.99	0.02397
3:123735327:G:C	50	100	0.82	0.01598
3:123735565:C:A	50	100	0.96	0.05556
3:123735751:C:G	50	100	0.99	0.09168
3:123736011:A:G	50	100	0.95	0.05628
3:123736436:C:A	50	100	0.94	0.03758
3:123736438:C:G	50	100	0.82	0.01707
3:123736707:T:C	50	100	0.96	0.07081
3:123736832:G:T	50	100	0.96	0.04339
3:123737015:T:C	50	100	0.93	0.03758
3:123737101:C:T	50	100	0.93	0.03758
3:123737585:C:T	50	100	1	0.08588
3:123738011:T:C	50	100	0.95	0.05428
3:123738864:C:A	50	100	1	0.09532
3:123739046:G:A	50	100	0.97	0.1518
3:123739397:A:C	50	100	0.96	0.03794
3:123739410:G:A	50	100	1	0.09532
3:123739439:G:T	50	100	0.64	0.01053
3:123739627:T:C	50	100	0.94	0.02487
3:123739846:G:A	50	96	0.89	0.08243
3:123739964:G:C	50	100	0.96	0.05047
3:123739992:G:A	50	96	0.67	0.02887
3:123740043:C:G	50	100	0.95	0.063
3:123741015:T:A	50	100	0.96	0.03123
3:123741153:T:G	50	100	0.95	0.06264
3:123741626:A:C	50	100	0.95	0.03141
3:123741649:C:T	50	100	0.95	0.06318
3:123741666:C:T	50	100	0.95	0.1124
3:123742459:T:C	50	100	0.8	0.01452
3:123742893:C:T	50	98	0.78	0.01761
3:123744201:G:A	50	100	0.99	0.04539
3:123744467:T:C	50	100	0.95	0.04031
3:123744585:C:T	50	100	0.95	0.06264
3:123744861:C:T	50	94	0.91	0.1932
3:123745138:G:C	50	100	0.96	0.04031
3:123745223:T:C	50	100	1	0.01634
3:123745287:T:C	50	100	0.96	0.04031
3:123745766:A:T	50	100	0.77	0.01489
3:123745897:G:A	50	100	0.98	0.1055
3:123746028:T:G	50	100	0.96	0.04031
3:123746320:A:C	50	100	0.99	0.1363
3:123746950:A:G	50	100	0.94	0.02124
3:123748036:G:A	50	100	0.95	0.02269
3:123748103:T:C	50	100	0.99	0.1371
3:123748798:C:G	50	100	0.97	0.06627
3:123750685:C:G	50	100	0.99	0.1371
3:123750813:T:C	50	100	0.99	0.1305
3:123750859:A:C	50	100	0.99	0.1304
3:123750896:A:G	50	100	1	0.1305
3:123751345:T:G	50	100	1	0.1314
3:123751510:A:G	50	100	0.99	0.1307
3:123752144:G:T	50	100	1	0.1309
3:123753080:G:A	50	100	1	0.1309
3:123753198:A:G	50	100	1	0.1309
3:123753877:G:A	50	100	1	0.1311
3:123754132:T:A	50	100	1	0.04539
3:123754263:T:C	50	98	0.85	0.0699
3:123754520:T:G	50	100	1	0.1313
3:123754928:T:G	50	100	1	0.1314
3:123755217:A:G	50	100	1	0.1314
3:123755249:T:A	50	100	1	0.1314
3:123755347:A:G	50	100	1	0.1314
3:123755477:G:T	50	100	0.98	0.04158
3:123755478:C:T	50	100	0.99	0.04139
3:123755703:C:G	50	100	1	0.1383
3:123755802:T:C	50	100	1	0.04176
3:123755928:T:G	50	100	1	0.1314
3:123756396:G:A	50	100	1	0.04176
3:123756675:G:A	50	100	1	0.04611
3:123756833:T:C	50	100	1	0.1316
3:123757177:A:G	50	100	1	0.1313
3:123757370:C:A	50	100	0.98	0.04158
3:123757467:G:A	50	100	1	0.04611
3:123757522:T:C	50	100	1	0.1382
3:123757554:T:C	50	100	1	0.1382
3:123757583:G:T	50	98	0.85	0.0325
3:123758198:G:A	50	100	1	0.1382
3:123758320:C:T	50	100	0.94	0.02142
3:123758581:C:A	50	100	1	0.1382
3:123758583:T:A	50	100	1	0.04158
3:123758873:A:G	50	100	1	0.04158
3:123758909:C:T	50	100	0.96	0.02977
3:123759579:T:C	50	100	0.88	0.08224
3:123759782:C:T	50	100	0.9	0.01071
3:123760066:A:G	50	100	0.98	0.04394
3:123760190:A:G	50	94	0.89	0.05991
3:123760304:G:A	50	100	1	0.01634
3:123760495:C:A	50	100	0.93	0.02451
3:123760601:T:G	50	100	0.99	0.148
3:123760938:T:C	50	94	0.84	0.2947
3:123761024:G:A	50	100	0.99	0.1086
3:123761227:C:T	50	100	0.99	0.1086
3:123761662:A:G	50	100	0.99	0.1483
3:123761663:G:T	50	100	0.93	0.0118
3:123761674:A:T	50	100	0.97	0.0394
3:123761991:C:T	50	100	0.98	0.04539
3:123762009:A:C	50	100	0.98	0.01743
3:123762065:G:A	50	100	0.99	0.1086
3:123762115:G:A	50	100	0.98	0.04158
3:123762507:C:T	50	100	0.98	0.07099
3:123762618:A:C	50	100	0.99	0.07353
3:123762835:G:A	50	100	1	0.04611
3:123762927:T:C	50	100	0.83	0.03304
3:123763054:C:A	50	100	0.94	0.01997
3:123763572:T:C	50	100	0.99	0.06609
3:123764383:A:G	50	100	0.72	0.01834
3:123764490:G:T	50	100	0.98	0.03994
3:123764798:C:T	50	100	0.82	0.02197
3:123764840:G:T	50	100	0.99	0.07589
3:123765232:A:C	50	100	0.99	0.08134
3:123765260:C:G	50	100	0.98	0.1541
3:123765849:T:C	50	100	0.98	0.1436
3:123766653:G:A	50	98	0.88	0.01652
3:123766931:T:C	50	100	0.97	0.04103
3:123767066:G:A	50	100	0.93	0.01725
3:123767177:A:G	50	98	0.98	0.08787
3:123767322:T:C	50	98	0.98	0.08297
3:123768531:G:A	50	100	0.92	0.01761
3:123769150:C:T	50	96	0.71	0.01344
3:123769999:T:C	50	100	0.96	0.01198
3:123770193:G:A	50	100	0.96	0.01616
3:123770263:G:T	50	100	0.97	0.06645
3:123770406:C:T	50	100	0.96	0.07861
3:123770799:C:T	50	98	0.77	0.05265
3:123772540:G:A	50	98	0.84	0.01416
3:123773255:T:A	50	100	1	0.07226
3:123773613:A:T	50	100	0.97	0.02197
3:123774559:T:C	50	98	0.85	0.01743
3:123775809:G:T	50	100	0.99	0.07135
3:123776250:G:A	50	100	0.99	0.07898
3:123777477:C:T	50	100	0.97	0.01743
3:123777546:T:C	50	100	0.99	0.09931
3:123778260:T:C	50	100	0.93	0.02705
3:123778373:C:T	50	100	0.88	0.01924
3:123778699:C:G	50	100	0.99	0.06445
3:123778809:G:T	50	100	0.97	0.07879
3:123779281:A:G	50	100	0.98	0.155
3:123779697:T:A	50	100	0.98	0.07062
3:123779698:C:T	50	100	0.98	0.07062
3:123780410:G:T	50	100	0.98	0.07008
3:123780449:A:C	50	100	0.99	0.03831
3:123780801:G:A	50	100	0.95	0.07026
3:123780967:A:C	50	100	0.98	0.07008
3:123782125:G:T	50	100	0.92	0.04575
3:123782465:T:C	50	100	0.76	0.02832
3:123782796:G:C	50	100	0.99	0.08678
3:123784361:T:C	50	100	0.99	0.02923
3:123784577:G:A	50	98	0.9	0.2707
3:123784885:G:A	50	100	0.97	0.01307
3:123785248:G:A	50	98	0.74	0.05392
3:123785769:C:T	50	100	0.96	0.01289
3:123785806:C:T	50	100	0.96	0.01289
3:123786031:A:G	50	100	0.96	0.02179
3:123786078:G:A	50	96	0.76	0.05501
3:123786174:G:A	50	100	1	0.03431
3:123786234:C:T	50	100	0.95	0.01289
3:123786404:A:G	50	100	0.99	0.0955
3:123786859:T:G	50	98	0.93	0.1229
3:123787636:T:C	50	100	0.99	0.09604
3:123787841:T:C	50	100	0.96	0.07135
3:123788235:C:A	50	100	0.97	0.05864
3:123788237:T:C	50	100	0.96	0.01362
3:123788689:A:T	50	100	0.99	0.06518
3:123788853:C:T	50	100	0.97	0.05828
3:123789676:A:G	49	95.9	0.86	0.221
3:123789749:T:C	50	100	0.99	0.05792
3:123790009:T:G	50	100	0.99	0.05792
3:123790337:A:G	50	100	0.99	0.0581
3:123790513:G:A	50	98	0.74	0.0325
3:123790652:T:C	50	100	0.97	0.0256
3:123791135:A:G	49	100	0.96	0.05392
3:123791759:A:G	50	98	0.97	0.08297
3:123791872:G:A	50	96	0.96	0.1492
3:123792088:C:G	50	100	0.92	0.08115
3:123792290:G:A	50	98	0.89	0.1471
3:123792495:T:C	50	100	0.95	0.216
3:123792836:A:G	50	98	0.87	0.01707
3:123792933:C:T	50	98	0.94	0.1681
3:123793136:A:G	50	100	0.98	0.2629
3:123793780:G:T	50	100	0.96	0.1805
3:123794631:G:A	50	98	0.94	0.1859
3:123795382:C:T	50	100	0.98	0.2663
3:123795716:T:G	50	100	0.93	0.07734
3:123796080:T:C	50	100	0.94	0.06609
3:123796136:G:C	50	100	0.97	0.2643
3:123796468:G:A	50	100	0.6	0.01507
3:123797134:C:T	50	96	0.96	0.2277
3:123797393:C:T	50	100	0.97	0.2671
3:123797508:A:G	50	100	0.84	0.01688
3:123799411:T:C	50	100	0.94	0.4052
3:123799541:T:C	50	98	0.93	0.4107
3:123799582:C:A	50	100	0.88	0.09005
3:123799740:G:A	50	100	0.94	0.02505
3:123800029:G:T	50	100	0.94	0.1398
3:123800071:G:A	50	98	0.93	0.2446
3:123800504:G:C	50	100	0.95	0.0138
3:123800732:C:T	50	100	0.97	0.1316
3:123800733:G:A	50	100	0.93	0.01725
3:123801548:C:T	50	100	0.87	0.0158
3:123801573:C:T	50	100	0.87	0.01525
3:123801885:A:G	50	100	0.9	0.0167
3:123801886:C:T	50	100	0.98	0.1324
3:123802157:C:T	50	98	0.94	0.4808
3:123802733:C:T	50	100	0.99	0.1325
3:123803130:G:A	50	100	0.99	0.1322
3:123803599:C:G	50	98	0.9	0.02324
3:123803758:C:T	50	100	0.92	0.08624
3:123804011:G:C	50	100	1	0.02542
3:123804216:T:C	50	100	0.93	0.01253
3:123804336:G:A	50	100	0.7	0.01053
3:123804799:T:G	50	100	1	0.1318
3:123805124:G:A	50	100	0.97	0.02832
3:123805176:G:A	50	96	0.8	0.01471
3:123805189:A:G	50	98	0.99	0.3146
3:123805987:T:A	50	100	1	0.1425
3:123806228:C:T	50	100	0.95	0.01362
3:123806260:T:C	50	100	1	0.01289
3:123806732:G:A	50	100	1	0.1425
3:123807199:C:T	50	100	1	0.01053
3:123807232:C:T	50	100	1	0.1322
3:123807260:C:G	50	100	1	0.132
3:123807508:T:G	50	100	1	0.01089
3:123808064:A:C	50	98	0.98	0.4713
3:123808591:C:T	50	100	0.92	0.0158
3:123808883:A:C	50	100	1	0.1425
3:123809801:C:T	50	100	1	0.0118
3:123810261:C:T	50	100	1	0.1318
3:123810354:C:T	50	100	1	0.01053
3:123811045:G:C	50	100	1	0.01289
3:123811251:C:T	50	100	1	0.1325
3:123811298:A:G	50	100	1	0.1423
3:123811444:G:A	50	100	0.77	0.03395
3:123811487:T:C	50	100	1	0.1423
3:123811548:T:A	50	98	0.98	0.2291
3:123813199:C:T	50	100	0.97	0.09804
3:123813483:G:A	50	100	1	0.01489
3:123813673:A:G	50	100	1	0.1423
3:123813973:C:T	50	100	1	0.1318
3:123814362:G:C	50	100	0.99	0.07734
3:123814808:T:C	50	100	0.77	0.01107
3:123814855:T:C	50	100	1	0.1423
3:123814861:C:T	50	100	1	0.1334
3:123815405:T:C	50	100	0.99	0.07825
3:123815436:C:T	50	100	1	0.1334
3:123815746:T:A	50	100	0.97	0.0984
3:123815873:T:A	50	100	0.99	0.02324
3:123815911:A:G	50	100	1	0.02669
3:123816023:G:A	50	100	0.98	0.3141
3:123816489:T:C	50	100	0.97	0.2447
3:123817196:T:C	50	100	1	0.1423
3:123817335:T:C	50	100	1	0.1423
3:123818550:A:T	50	98	0.94	0.4933
3:123819393:G:C	50	100	0.96	0.01761
3:123819689:A:G	50	100	0.93	0.01616
3:123819996:T:C	50	98	0.96	0.3495
3:123820644:C:T	41	87.8	0.71	0.01797
3:123820652:T:C	46	89.1	0.96	0.1285
3:123820746:C:T	49	100	0.99	0.1198
3:123821018:C:T	50	98	0.86	0.04975
3:123821035:A:C	50	94	0.91	0.1658
3:123821289:C:T	50	100	0.99	0.1224
3:123821622:A:T	50	100	0.84	0.01017
3:123821877:C:T	50	100	0.99	0.2571
3:123822092:C:T	50	100	1	0.01289
3:123822219:C:T	50	100	0.99	0.1276
3:123822274:G:T	50	100	0.97	0.01634
3:123822350:G:A	50	100	0.96	0.02669
3:123822557:G:C	50	100	0.98	0.112
3:123822755:T:C	50	100	1	0.01017
3:123823018:G:A	50	100	1	0.01107
3:123823160:C:G	50	100	0.98	0.01634
3:123823960:T:C	50	100	1	0.1071
3:123824022:C:T	50	100	1	0.1071
3:123824151:G:A	50	100	0.99	0.01652
3:123824772:T:C	50	100	0.99	0.1088
3:123824936:C:T	50	100	1	0.327
3:123825232:C:T	50	100	1	0.2491
3:123825403:T:C	50	100	1	0.01307
3:123825729:T:C	50	100	1	0.1285
3:123826098:A:C	50	98	1	0.1126
3:123826914:A:G	50	100	1	0.01289
3:123827886:G:C	50	98	1	0.1285
3:123828221:G:A	50	100	1	0.01289
3:123828269:C:T	50	100	1	0.1124
3:123828586:G:A	50	100	1	0.1287
3:123828660:T:C	50	100	0.99	0.04067
3:123829020:A:G	50	100	1	0.2534
3:123830182:C:T	50	100	0.96	0.02197
3:123830383:C:A	50	100	1	0.1285
3:123830385:C:T	50	100	1	0.1124
3:123830390:A:T	50	100	1	0.1285
3:123830548:A:G	50	100	1	0.1069
3:123831264:A:C	50	100	1	0.1285
3:123831323:G:A	50	100	1	0.1215
3:123831355:A:G	50	100	1	0.1285
3:123831497:G:A	50	100	1	0.01289
3:123831616:G:A	50	100	1	0.1285
3:123831731:T:A	50	98	1	0.2402
3:123831738:G:A	50	98	1	0.08751
3:123831943:T:C	50	100	1	0.03032
3:123832330:A:C	50	100	1	0.1285
3:123832462:T:C	50	100	1	0.1285
3:123832723:C:T	50	100	1	0.01289
3:123832925:A:G	50	100	1	0.1215
3:123833291:A:T	50	100	0.95	0.122
3:123833953:A:C	50	100	1	0.1216
3:123834117:C:A	50	100	1	0.1215
3:123834191:G:A	50	100	0.96	0.02469
3:123834229:A:G	50	100	0.98	0.1293
3:123834295:C:T	50	100	1	0.1289
3:123834783:G:C	50	100	1	0.1216
3:123836020:C:T	50	100	1	0.1088
3:123836430:T:C	50	100	1	0.01325
3:123836829:G:C	50	100	1	0.1289
3:123837324:C:A	50	100	1	0.3272
3:123837545:A:G	50	100	1	0.1127
3:123837617:T:C	50	100	1	0.1302
3:123837632:C:G	50	100	1	0.1218
3:123838234:G:A	50	100	0.99	0.1225
3:123838513:T:A	50	100	1	0.1218
3:123838965:C:T	50	100	1	0.1291
3:123839291:G:A	50	100	1	0.1218
3:123839442:A:C	50	100	1	0.1289
3:123839821:T:C	50	100	0.9	0.01616
3:123839858:G:A	50	100	1	0.1289
3:123840094:A:C	50	100	1	0.06845
3:123840169:C:A	50	100	1	0.02669
3:123840353:T:C	50	98	0.72	0.03722
3:123840425:C:A	50	90	0.88	0.2378
3:123840882:T:C	50	100	1	0.1289
3:123840988:T:G	50	100	1	0.3012
3:123841727:C:T	50	98	1	0.1229
3:123842156:C:T	50	100	1	0.4893
3:123842403:A:G	50	100	1	0.01325
3:123843289:C:A	50	100	0.92	0.03486
3:123843631:T:A	50	100	0.99	0.02124
3:123843709:G:A	50	100	1	0.2524
3:123844221:C:T	50	100	1	0.1289
3:123844591:G:A	50	100	1	0.02741
3:123844609:T:G	50	100	1	0.1218
3:123845254:G:A	50	100	1	0.06845
3:123845427:G:A	50	100	1	0.2573
3:123845744:C:A	50	100	1	0.01943
3:123845851:C:T	50	100	1	0.1289
3:123845971:C:T	50	100	1	0.1069
3:123846011:T:C	50	100	1	0.02705
3:123846216:C:T	50	100	1	0.1289
3:123846645:C:T	50	100	1	0.07807
3:123847241:T:G	50	100	1	0.03359
3:123847244:G:T	50	100	1	0.3264
3:123847325:C:T	50	100	1	0.1218
3:123847494:A:G	50	100	1	0.1291
3:123847872:G:T	50	100	1	0.1291
3:123848779:G:A	50	100	1	0.01325
3:123848781:C:T	50	100	1	0.2464
3:123849179:T:C	50	100	1	0.1131
3:123849255:T:C	50	100	1	0.327
3:123849611:C:T	50	100	1	0.1088
3:123849979:C:T	50	100	1	0.3275
3:123850078:C:T	50	100	1	0.02687
3:123850994:C:A	50	100	1	0.1071
3:123851058:C:T	50	100	1	0.1242
3:123851288:C:A	50	100	1	0.01507
3:123851328:C:T	50	100	1	0.01325
3:123851329:T:G	50	100	1	0.01325
3:123851781:C:G	49	100	1	0.1069
3:123852337:C:A	50	98	1	0.1291
3:123852782:T:C	50	100	1	0.02596
3:123852907:G:A	50	100	1	0.327
3:123853143:T:C	50	100	1	0.1131
3:123853414:C:T	50	100	1	0.01325
3:123854291:G:C	50	100	1	0.01452
3:123854703:A:G	50	100	1	0.06845
3:123854805:C:T	50	100	1	0.1069
3:123855381:T:A	50	100	1	0.07081
3:123855752:C:T	50	100	1	0.06863
3:123855938:T:C	50	100	0.84	0.0167
3:123856221:C:T	50	100	0.72	0.02342
3:123856875:T:G	50	94	1	0.1069
3:123856983:G:A	50	98	0.99	0.09187
3:123857027:C:T	50	100	1	0.02687
3:123857067:C:T	50	100	0.98	0.02687
3:123857439:C:A	50	100	1	0.02596
3:123857555:C:T	50	98	0.84	0.01616
3:123858484:G:A	50	100	1	0.02687
3:123858521:T:G	50	100	1	0.2435
3:123858577:C:T	50	100	0.99	0.01325
3:123859186:A:G	50	100	1	0.1127
3:123860464:T:C	50	100	1	0.01071
3:123860859:A:G	50	100	1	0.1069
3:123860868:C:T	49	100	1	0.2476
3:123861108:C:T	50	100	1	0.2391
3:123861150:A:C	50	100	1	0.01816
3:123861151:A:C	50	100	0.8	0.02324
3:123861308:C:T	50	100	0.98	0.01471
3:123861375:A:G	50	100	1	0.1069
3:123861940:G:A	50	98	0.87	0.0394
3:123862108:C:A	50	100	1	0.02596
3:123862269:T:C	50	100	0.68	0.01053
3:123862564:G:A	50	100	1	0.02124
3:123863294:G:A	50	100	0.99	0.1282
3:123863603:C:T	50	100	1	0.1532
3:123863801:A:G	50	100	1	0.2569
3:123864065:A:G	50	100	1	0.01089
3:123864234:T:G	50	100	1	0.01089
3:123864367:G:A	50	98	0.97	0.0561
3:123865032:A:G	50	100	1	0.1086
3:123865194:C:T	50	100	1	0.1069
3:123865333:C:T	50	98	0.96	0.05447
3:123865384:A:C	50	100	1	0.15
3:123865447:C:T	50	100	1	0.01325
3:123865641:A:G	50	100	1	0.4679
3:123865686:C:G	50	100	1	0.06826
3:123865921:A:G	50	100	0.98	0.1069
3:123866006:C:G	50	100	1	0.02796
3:123866403:C:T	50	100	1	0.01235
3:123868722:T:C	50	100	1	0.09731
3:123868860:C:T	50	100	1	0.02814
3:123869482:G:C	50	100	1	0.02814
3:123869550:T:G	50	100	1	0.09913
3:123869890:A:T	50	100	0.99	0.09568
3:123870510:T:C	50	98	0.98	0.1013
3:123870921:G:A	50	100	1	0.01325
3:123871056:C:T	50	100	1	0.1006
3:123871145:T:C	50	100	0.96	0.01053
3:123871196:C:T	50	100	1	0.1117
3:123871405:C:A	50	100	1	0.0955
3:123871726:T:C	50	100	1	0.1117
3:123872725:A:G	50	100	1	0.1006
3:123872888:A:G	50	100	1	0.1006
3:123873216:G:A	50	100	0.98	0.01416
3:123873500:A:G	50	100	1	0.1006
3:123873701:A:G	50	100	1	0.1006
3:123873780:C:T	50	100	1	0.1006
3:123873960:G:A	50	100	1	0.0955
3:123873968:C:T	50	100	1	0.1117
3:123874444:C:T	49	100	1	0.1006
3:123874563:A:G	50	100	1	0.1006
3:123874714:G:A	50	100	1	0.24
3:123875247:A:G	50	100	1	0.1008
3:123875572:T:G	50	100	1	0.3272
3:123875961:T:C	50	100	1	0.1008
3:123876005:G:C	50	100	1	0.01325
3:123876104:C:A	50	100	1	0.1008
3:123876194:T:A	50	98	1	0.04539
3:123876232:G:C	49	100	1	0.09568
3:123876433:C:A	50	100	1	0.09568
3:123876483:T:A	50	100	1	0.01107
3:123876493:C:T	50	100	1	0.1008
3:123876585:G:A	50	100	1	0.226
3:123876685:C:G	50	100	1	0.1117
3:123876880:T:C	50	100	1	0.1038
3:123878323:A:G	50	100	1	0.1008
3:123878366:G:C	50	100	1	0.01507
3:123878812:G:A	50	100	1	0.09568
3:123878833:G:C	50	100	1	0.1008
3:123879437:T:C	49	100	1	0.1008
3:123879815:T:C	50	100	1	0.08097
3:123879844:C:T	50	100	1	0.1008
3:123879936:G:A	50	100	1	0.1008
3:123880366:G:T	50	100	1	0.04194
3:123880505:A:G	50	100	1	0.02832
3:123880834:C:T	50	100	1	0.3206
3:123880925:T:C	50	100	1	0.1156
3:123881006:C:T	50	100	0.85	0.01271
3:123881037:G:A	50	100	1	0.1008
3:123881086:G:A	50	100	1	0.1008
3:123881169:T:C	50	100	1	0.01344
3:123881297:A:G	50	100	1	0.3221
3:123881511:T:G	50	100	1	0.0955
3:123881616:C:G	50	100	1	0.0955
3:123881979:T:A	50	100	1	0.0955
3:123882370:C:T	50	100	1	0.1158
3:123882903:G:A	50	98	1	0.1151
3:123883452:T:A	50	86	1	0.1164
3:123883550:A:G	50	100	1	0.1376
3:123883648:C:A	50	100	1	0.01325
3:123883688:G:A	50	100	1	0.09568
3:123884102:G:A	50	100	1	0.01325
3:123884308:G:A	49	95.9	1	0.1376
3:123884563:G:A	50	100	1	0.2574
3:123885018:A:G	50	96	1	0.1374
3:123885146:T:A	50	98	1	0.1184
3:123885298:G:T	50	100	1	0.09586
3:123885328:C:T	50	100	0.85	0.01707
3:123885714:T:A	50	100	1	0.1376
3:123885733:T:C	50	100	1	0.03976
3:123885940:T:A	50	100	1	0.1374
3:123885941:T:A	50	100	1	0.2489
3:123886095:C:T	50	100	1	0.3221
3:123886153:C:T	40	90	0.99	0.1454
3:123886632:G:A	50	100	1	0.1098
3:123886675:C:A	50	100	1	0.1084
3:123887485:A:C	50	98	0.99	0.3531
3:123887556:C:T	50	100	1	0.06627
3:123887832:C:T	50	100	1	0.1374
3:123887934:G:A	50	100	1	0.1374
3:123888105:A:G	50	100	1	0.3883
3:123888158:T:A	50	100	1	0.1374
3:123889037:C:A	50	100	1	0.3504
3:123889366:C:T	50	100	1	0.02015
3:123889564:C:A	50	100	1	0.1374
3:123889937:T:C	50	100	1	0.1374
3:123889986:T:C	50	100	1	0.1374
3:123890147:G:A	50	100	0.98	0.01888
3:123890183:A:G	50	100	1	0.1376
3:123890848:G:T	50	100	1	0.1376
3:123891182:G:A	50	98	0.99	0.2576
3:123891228:A:G	50	100	0.88	0.04012
3:123891496:A:G	50	100	1	0.3894
3:123891631:C:T	50	100	1	0.2513
3:123891760:G:A	50	100	1	0.3896
3:123891808:A:C	50	100	1	0.1376
3:123891812:C:G	50	100	1	0.02614
3:123892022:G:A	50	100	1	0.1167
3:123892038:A:G	50	100	1	0.09731
3:123892111:A:G	50	100	1	0.2527
3:123892496:C:T	50	100	0.96	0.03395
3:123892590:G:A	50	100	1	0.08606
3:123892637:G:A	50	100	1	0.1374
3:123892690:C:T	50	100	1	0.1476
3:123892718:T:C	50	100	1	0.3887
3:123892855:A:T	50	100	1	0.1374
3:123893214:C:T	50	100	1	0.01017
3:123893263:C:T	50	100	1	0.1167
3:123894492:T:C	50	100	1	0.02524
3:123894859:G:A	50	100	1	0.09568
3:123895354:A:G	50	100	1	0.1378
3:123895470:T:C	50	100	1	0.122
3:123895620:T:G	50	100	1	0.1376
3:123895692:T:C	50	100	1	0.1376
3:123895801:C:T	50	100	0.9	0.03322
3:123896282:T:C	50	100	1	0.1242
3:123896759:C:T	49	100	1	0.1373
3:123896966:A:G	50	100	0.97	0.01289
3:123897137:A:G	50	100	0.88	0.04394
3:123897285:T:C	50	100	1	0.1374
3:123897309:A:T	50	100	1	0.01834
3:123898208:A:G	50	100	0.99	0.01017
3:123898226:C:A	50	100	1	0.4279
3:123898697:T:C	50	100	1	0.1385
3:123900132:T:A	50	100	1	0.02705
3:123900573:G:A	50	100	1	0.01017
3:123900731:A:G	50	100	1	0.2807
3:123901013:C:T	50	100	1	0.2364
3:123901679:T:C	50	98	0.98	0.03976
3:123901681:A:C	50	98	0.98	0.03976
3:123901871:C:A	50	98	1	0.3517
3:123902329:A:G	50	100	1	0.02705
3:123902610:T:C	50	100	1	0.02705
3:123902639:G:T	50	100	0.94	0.01924
3:123902651:G:A	50	100	1	0.1454
3:123902724:G:A	50	100	1	0.4261
3:123902807:A:T	50	100	0.99	0.1166
3:123903148:C:T	50	100	1	0.03123
3:123903225:A:G	50	100	1	0.2805
3:123904730:T:C	50	100	1	0.1454
3:123905165:C:A	50	100	1	0.02705
3:123905405:G:A	50	100	1	0.3515
3:123905432:C:T	50	100	1	0.4268
3:123905447:A:C	50	100	1	0.01325
3:123905888:C:T	50	100	1	0.2487
3:123905925:C:A	50	100	1	0.3417
3:123906125:C:T	50	98	1	0.01652
3:123906157:A:G	50	100	1	0.1171
3:123906198:T:C	50	100	1	0.08333
3:123906252:C:A	50	100	1	0.1523
3:123906472:T:A	50	100	1	0.2805
3:123906786:G:C	50	100	1	0.08678
3:123906787:T:C	50	100	1	0.3489
3:123907285:G:T	50	100	1	0.01035
3:123907290:A:T	50	100	1	0.01017
3:123907361:C:T	50	100	0.97	0.01089
3:123907546:C:A	50	78	0.99	0.1191
3:123907794:A:G	50	100	1	0.01017
3:123907936:T:A	50	100	1	0.06627
3:123907966:C:A	50	100	1	0.3442
3:123908635:A:G	50	100	1	0.06627
3:123908939:T:A	50	100	1	0.03068
3:123909891:A:G	50	100	1	0.2478
3:123909971:A:G	50	100	1	0.4386
3:123910177:T:C	50	100	1	0.06627
3:123910368:C:T	50	100	1	0.01307
3:123910648:T:C	50	100	1	0.158
3:123910957:G:C	50	100	1	0.01525
3:123910982:G:A	50	98	1	0.4379
3:123912925:T:C	50	100	0.97	0.0167
3:123912971:A:C	50	100	1	0.01017
3:123912989:C:T	50	100	0.96	0.1324
3:123913158:T:C	50	100	1	0.01816
3:123913180:C:A	50	100	1	0.02705
3:123913275:T:C	50	100	1	0.02705
3:123913968:A:G	50	100	1	0.01017
3:123914004:C:T	50	100	1	0.01017
3:123914070:A:C	50	100	0.97	0.01017
3:123914126:T:C	50	100	1	0.01543
3:123914373:T:G	50	100	1	0.4029
3:123914488:C:G	50	100	0.69	0.01017
3:123914765:G:A	50	100	1	0.4301
3:123914818:T:C	50	100	1	0.0305
3:123915199:G:A	50	100	1	0.13
3:123916211:C:T	50	100	0.96	0.03014
3:123916219:A:G	50	100	1	0.3958
3:123916298:C:T	50	98	0.99	0.1334
3:123916366:A:G	50	100	1	0.372
3:123916622:T:C	50	100	1	0.1285
3:123916791:T:G	50	100	1	0.2609
3:123916939:T:A	50	100	0.95	0.02015
3:123917264:C:A	50	100	0.97	0.1407
3:123917504:A:C	50	98	1	0.1407
3:123917775:C:G	50	100	1	0.1407
3:123918405:G:C	50	100	1	0.2622
3:123918569:G:A	50	100	1	0.1407
3:123918630:G:A	50	100	1	0.1285
3:123918855:G:T	50	100	1	0.1334
3:123918932:T:C	50	100	1	0.1336
3:123919425:A:C	50	98	1	0.4031
3:123919540:T:C	49	100	1	0.2616
3:123919616:T:C	50	100	1	0.2616
3:123919629:T:C	50	100	1	0.13
3:123919847:C:G	50	100	1	0.1407
3:123920185:A:G	50	100	1	0.1405
3:123920563:A:G	50	100	1	0.02033
3:123921218:T:C	50	100	1	0.2618
3:123921282:A:C	50	100	1	0.02542
3:123921670:C:T	50	100	1	0.1302
3:123922503:A:C	50	100	1	0.01852
3:123922785:G:C	50	100	1	0.02705
3:123923026:C:A	50	100	1	0.1334
3:123923192:G:A	50	100	1	0.2622
3:123923740:C:T	50	100	1	0.2605
3:123923789:C:T	50	98	1	0.08243
3:123924503:A:G	50	100	1	0.02705
3:123924587:C:T	50	100	1	0.2618
3:123924749:G:A	50	100	1	0.2616
3:123924926:T:C	50	100	1	0.134
3:123925089:A:T	50	100	1	0.1289
3:123925090:G:A	50	100	1	0.1285
3:123925809:A:G	50	100	1	0.2582
3:123926040:G:A	50	100	1	0.03177
3:123926701:T:C	50	100	1	0.1015
3:123926731:T:C	50	100	1	0.2618
3:123926987:T:C	50	100	1	0.2618
3:123927046:A:G	50	100	1	0.3219
3:123927269:T:A	49	100	1	0.01035
3:123927356:G:C	50	100	1	0.262
3:123927557:T:A	50	100	1	0.03595
3:123928313:T:C	47	97.9	1	0.4032
3:123928769:C:T	50	98	1	0.1287
3:123929355:C:G	50	100	1	0.2616
3:123929362:A:G	50	100	1	0.4029
3:123929462:A:C	50	100	0.94	0.03903
3:123929739:A:G	50	100	0.83	0.04158
3:123929966:A:G	50	100	1	0.02705
3:123929982:G:C	50	100	0.86	0.04158
3:123930867:T:A	50	100	0.96	0.01652
3:123931507:C:T	50	100	1	0.0138
3:123931585:A:G	49	100	1	0.3718
3:123931605:A:C	50	96	0.97	0.1632
3:123931679:C:T	50	100	1	0.2613
3:123932063:T:C	50	100	1	0.02542
3:123932154:A:C	50	100	0.94	0.06518
3:123932428:C:T	50	100	1	0.1287
3:123933092:G:A	50	100	1	0.1333
3:123933161:A:G	50	100	1	0.2618
3:123933552:T:C	50	100	1	0.02342
3:123933629:G:A	50	100	1	0.1289
3:123934048:G:A	50	100	1	0.3646
3:123934591:G:A	50	100	1	0.1405
3:123934789:A:G	50	100	1	0.4032
3:123935062:A:C	50	100	1	0.3588
3:123935786:C:T	50	100	1	0.3646
3:123936143:C:T	50	100	1	0.06481
3:123936156:G:C	50	100	1	0.1304
3:123936647:C:G	50	100	1	0.01289
3:123936796:C:T	50	100	1	0.01089
3:123936797:G:A	50	100	0.94	0.0532
3:123936984:T:C	50	100	1	0.2618
3:123937878:G:C	50	100	0.95	0.1291
3:123938167:T:A	50	100	0.92	0.1287
3:123938638:C:T	50	100	1	0.3914
3:123938741:A:G	50	98	1	0.262
3:123939018:C:T	50	100	1	0.1289
3:123939063:C:G	50	100	1	0.1289
3:123939352:G:T	50	100	1	0.1289
3:123939593:T:C	50	100	1	0.2616
3:123939619:A:G	50	100	1	0.01035
3:123939722:T:C	50	100	1	0.2611
3:123940678:T:C	50	100	1	0.02705
3:123940903:G:A	50	100	1	0.1363
3:123940963:A:C	50	100	1	0.3989
3:123941308:C:A	50	100	1	0.0207
3:123941382:G:A	50	100	1	0.2618
3:123941803:T:C	50	100	1	0.1305
3:123941874:G:A	50	100	1	0.1291
3:123942109:A:T	50	100	1	0.06427
3:123942172:T:C	50	100	0.96	0.03577
3:123942558:C:T	50	100	1	0.2691
3:123942559:G:A	50	100	1	0.01235
3:123942976:G:T	50	100	0.98	0.01398
3:123943267:C:T	50	100	0.88	0.01852
3:123944731:T:A	50	100	1	0.2691
3:123945188:G:T	50	100	1	0.1291
3:123945258:T:C	50	100	1	0.3664
3:123945660:T:C	50	100	1	0.1365
3:123945675:C:T	50	100	1	0.09949
3:123945771:C:G	50	100	1	0.2611
3:123945868:G:A	50	100	1	0.02288
3:123945964:T:C	50	100	1	0.01707
3:123946165:A:G	50	100	0.89	0.02433
3:123946240:A:G	50	100	1	0.01017
3:123946305:T:C	50	100	1	0.1011
3:123946601:C:T	50	100	0.98	0.01362
3:123947055:T:G	50	100	1	0.3455
3:123947345:C:T	50	100	1	0.3666
3:123947573:C:T	49	100	1	0.061
3:123947964:T:C	50	100	1	0.2663
3:123948677:A:C	50	100	1	0.2663
3:123949421:T:C	50	100	1	0.2663
3:123949739:C:A	50	100	1	0.02705
3:123950230:A:C	50	100	1	0.03214
3:123950602:G:A	50	100	1	0.2662
3:123950888:T:C	50	100	1	0.2662
3:123951008:C:T	50	100	0.92	0.02887
3:123951483:A:C	50	100	1	0.061
3:123951619:T:C	50	100	1	0.01289
3:123951721:C:T	50	100	1	0.02669
3:123951874:T:C	50	100	1	0.3695
3:123952496:T:A	50	100	1	0.1311
3:123953019:C:T	50	100	1	0.1289
3:123953161:T:C	50	100	1	0.1362
3:123953531:C:T	50	100	1	0.1287
3:123953940:T:C	50	100	1	0.3753
3:123954027:G:A	50	100	1	0.1287
3:123954484:A:G	50	100	1	0.2611
3:123954718:A:C	50	100	1	0.01344
3:123954820:A:T	50	100	1	0.1291
3:123954860:C:T	50	100	1	0.03068
3:123955301:T:C	50	100	1	0.01126
3:123955490:A:G	50	98	1	0.3533
3:123955780:T:C	50	100	1	0.1362
3:123957278:A:T	50	100	1	0.0138
3:123957448:T:C	50	100	1	0.1289
3:123957732:C:T	50	100	1	0.01053
3:123957759:T:G	50	100	1	0.03214
3:123957849:C:G	50	100	1	0.3742
3:123958230:A:T	49	100	1	0.03704
3:123958536:A:C	50	100	1	0.1287
3:123959315:T:G	50	100	1	0.3727
3:123959608:G:A	50	100	1	0.1289
3:123959636:G:A	50	100	1	0.3907
3:123959722:C:T	50	100	1	0.2611
3:123959953:T:G	50	100	1	0.1311
3:123960079:A:T	49	100	1	0.01017
3:123960295:C:T	50	100	1	0.01035
3:123960751:A:G	50	100	1	0.1289
3:123960904:C:T	49	100	0.94	0.01398
3:123961115:A:C	49	100	1	0.01071
3:123961396:T:C	50	100	1	0.01017
3:123961413:A:G	50	100	1	0.2574
3:123962030:C:G	50	100	1	0.2667
3:123962335:A:G	50	100	1	0.01289
3:123962818:T:A	50	100	1	0.09931
3:123962938:T:C	50	100	1	0.1362
3:123963026:G:A	50	100	1	0.02832
3:123963214:G:A	50	100	0.99	0.1284
3:123963455:T:C	50	100	0.84	0.01071
3:123964460:A:G	50	100	1	0.272
3:123964593:G:A	50	100	0.99	0.1354
3:123964631:T:C	50	100	0.99	0.01616
3:123964779:C:T	50	100	1	0.1307
3:123964916:A:G	50	100	1	0.01961
3:123964997:G:C	50	100	0.99	0.08007
3:123965212:A:T	50	100	1	0.02342
3:123965233:A:G	50	100	1	0.272
3:123965737:A:G	50	98	1	0.2676
3:123966222:T:C	50	100	1	0.4032
3:123966766:G:T	50	100	1	0.1349
3:123967310:A:G	50	100	0.99	0.1353
3:123967647:A:C	50	100	0.71	0.01198
3:123967670:T:C	50	100	0.9	0.02832
3:123967684:C:G	50	100	0.97	0.07643
3:123967740:G:C	50	98	0.96	0.1451
3:123968051:C:T	50	100	0.98	0.01289
3:123968149:A:G	50	100	1	0.04121
3:123968169:T:C	50	100	1	0.0256
3:123968407:G:A	50	100	0.99	0.1979
3:123969185:A:G	50	100	1	0.03649
3:123969613:T:C	50	100	0.86	0.01634
3:123969896:G:C	50	100	1	0.3804
3:123969913:C:G	50	98	0.98	0.3675
3:123969927:T:G	50	100	1	0.03649
3:123970729:A:T	50	100	1	0.3811
3:123970874:G:A	50	100	1	0.01053
3:123971091:T:C	50	100	0.97	0.1857
3:123971444:C:A	50	100	1	0.01924
3:123971557:C:G	50	100	0.98	0.04176
3:123971558:T:G	50	100	0.98	0.04176
3:123971564:T:C	50	100	0.98	0.02033
3:123972164:C:G	50	100	0.97	0.1743
3:123972364:G:A	50	100	1	0.06935
3:123972447:C:T	50	100	0.99	0.1683
3:123972502:G:A	50	100	0.93	0.03958
3:123972507:C:A	50	100	1	0.06899
3:123972838:G:A	50	100	0.99	0.06155
3:123973080:C:T	50	98	1	0.3878
3:123973165:T:C	50	100	1	0.01525
3:123973215:C:T	50	100	0.98	0.08715
3:123973803:T:G	50	100	0.98	0.09459
3:123974267:T:A	50	100	0.97	0.02251
3:123974675:A:T	50	100	1	0.2095
3:123974873:A:G	50	100	1	0.213
3:123975700:T:C	45	77.8	0.98	0.2199
3:123975748:C:G	46	93.5	0.96	0.09477
3:123975802:A:G	49	100	0.98	0.2001
3:123976084:G:C	50	100	1	0.213
3:123976128:G:A	50	100	0.99	0.43120000000000003
3:123976351:T:G	50	100	0.98	0.07534
3:123976382:T:C	50	100	1	0.3876
3:123976437:C:T	50	100	1	0.213
3:123976700:C:T	50	100	1	0.01071
3:123976912:A:C	50	100	1	0.01017
3:123977055:A:C	50	100	0.98	0.2133
3:123977070:A:G	50	100	0.99	0.2128
3:123977338:A:G	50	100	1	0.01071
3:123977480:C:T	50	100	1	0.01162
3:123977602:G:C	50	100	1	0.07008
3:123977992:A:G	50	100	0.99	0.02251
3:123978083:A:G	50	100	0.98	0.3192
3:123978101:A:G	50	100	1	0.0699
3:123978152:C:T	50	100	0.94	0.0719
3:123978623:A:G	50	100	1	0.3931
3:123978918:A:G	50	100	0.92	0.0354
3:123980056:G:A	50	100	1	0.1741
3:123980174:C:T	50	100	1	0.01053
3:123980298:C:T	50	100	1	0.1739
3:123980422:C:T	50	100	1	0.01053
3:123980452:G:A	50	100	1	0.1712
3:123980655:A:G	50	100	1	0.1739
3:123980766:G:A	50	100	1	0.1745
3:123980976:A:C	50	100	1	0.0699
3:123981022:A:G	50	100	1	0.1961
3:123981057:T:C	50	98	1	0.2131
3:123981461:C:T	50	100	1	0.01053
3:123981907:C:A	50	100	1	0.07371
3:123982321:C:T	50	100	0.99	0.4
3:123982776:A:C	50	100	1	0.07353
3:123982811:G:A	50	100	1	0.1846
3:123983179:C:T	50	100	0.98	0.07335
3:123983382:T:C	50	100	0.99	0.197
3:123983672:T:C	50	100	1	0.07317
3:123983869:A:G	50	100	0.97	0.09332
3:123984113:A:G	50	100	0.99	0.433
3:123984313:C:T	50	100	1	0.02723
3:123984376:C:T	50	100	1	0.08261
3:123984566:T:C	50	100	1	0.1832
3:123984787:C:T	50	100	0.99	0.05156
3:123984971:A:C	50	100	1	0.183
3:123984980:A:T	50	100	0.97	0.09822
3:123985192:T:G	50	100	0.99	0.1739
3:123986995:G:A	50	98	0.9	0.1442
3:123988533:T:A	50	100	1	0.02814
3:123988746:A:G	50	100	0.98	0.01943
3:123989066:T:C	50	94	0.92	0.06282
3:123989201:C:T	50	100	0.96	0.1512
3:123989662:A:C	50	100	0.99	0.02469
3:123989848:A:C	50	100	1	0.02814
3:123990424:T:C	50	100	0.95	0.04357
3:123992502:A:C	50	96	0.75	0.01198
3:123993503:A:G	50	100	0.92	0.04684
3:123993540:A:G	50	100	0.88	0.04684
3:123993612:G:A	50	100	0.97	0.04702
3:123994119:A:G	50	100	0.98	0.4804
3:123994202:C:A	50	100	0.99	0.48
3:123994347:A:C	50	100	0.96	0.0472
3:123994396:A:T	50	100	1	0.04303
3:123994685:C:G	50	100	1	0.1492
3:123994921:G:A	50	100	0.98	0.1224
3:123995169:C:A	50	100	1	0.02469
3:123995392:A:G	50	98	0.97	0.03486
3:123995668:C:T	50	100	1	0.02633
3:123995833:C:G	50	100	1	0.01834
3:123996035:C:T	50	100	0.96	0.0216
3:123996135:C:T	50	100	1	0.4793
3:123997005:G:A	50	100	1	0.1748
3:123997773:C:A	50	94	0.98	0.1471
3:123997776:A:C	50	100	0.94	0.04757
3:123997777:A:C	50	98	0.9	0.07208
3:123998112:G:A	50	100	1	0.152
3:123998251:C:T	50	100	1	0.1654
3:123998449:A:G	50	100	1	0.01035
3:123999839:C:A	50	100	1	0.1211
3:124000072:G:A	50	100	0.96	0.0216
3:124000290:C:T	50	100	1	0.3671
3:124000372:G:A	50	100	1	0.1211
3:124000577:T:A	50	100	0.91	0.01471
3:124000854:G:T	50	100	0.98	0.01943
3:124000870:T:A	50	100	1	0.1211
3:124000878:T:C	50	100	1	0.4811
3:124000983:T:C	50	100	1	0.1211
3:124001003:C:T	50	100	1	0.1211
3:124001269:T:C	50	100	1	0.02633
3:124001625:C:T	50	100	1	0.1745
3:124001698:T:C	50	100	1	0.1745
3:124001737:A:G	50	100	1	0.04285
3:124001739:A:G	49	91.8	0.98	0.1349
3:124001801:T:A	50	98	1	0.1213
3:124001822:A:C	49	89.8	0.93	0.1249
3:124001896:C:T	50	98	0.91	0.02378
3:124001902:A:G	50	92	1	0.1213
3:124002001:G:A	50	100	1	0.1213
3:124002276:A:G	50	100	1	0.1211
3:124002420:A:G	50	100	1	0.1211
3:124003396:A:G	50	100	1	0.1213
3:124003540:A:G	50	100	1	0.1213
3:124003622:A:G	50	98	1	0.04139
3:124003687:G:A	50	98	0.96	0.03722
3:124004087:C:T	50	100	1	0.01416
3:124004094:T:G	50	100	1	0.4813
3:124004601:C:T	50	100	1	0.175
3:124004958:C:A	50	100	1	0.1211
3:124005518:A:G	50	100	1	0.1211
3:124005553:C:T	50	100	0.98	0.01924
3:124006353:A:G	50	100	1	0.1211
3:124007199:G:A	50	100	1	0.1554
3:124008083:A:G	50	100	1	0.1207
3:124008246:T:C	50	98	1	0.4813
3:124008503:C:T	50	100	1	0.01126
3:124008842:C:T	50	100	0.99	0.04684
3:124009596:C:T	50	100	1	0.04412
3:124009838:C:T	50	100	1	0.1472
3:124011989:A:G	50	100	1	0.04285
3:124013487:C:T	50	100	1	0.06954
3:124013864:G:C	50	100	1	0.122
3:124014203:G:T	50	100	1	0.03304
3:124015417:T:C	50	100	1	0.1574
3:124015843:G:A	50	100	1	0.4626
3:124016232:T:A	50	100	1	0.02651
3:124017267:A:T	50	100	1	0.1639
3:124017294:C:T	50	100	1	0.01561
3:124017397:C:G	50	100	1	0.02487
3:124017658:A:C	50	100	1	0.1639
3:124019508:T:C	50	100	1	0.4844
3:124019748:G:A	50	100	0.97	0.05283
3:124021286:T:G	45	93.3	0.8	0.0492
3:124021680:G:A	50	100	0.98	0.04194
3:124021704:G:A	50	100	0.97	0.01344
3:124022382:C:T	50	100	1	0.02651
3:124023182:C:T	50	100	1	0.4846
3:124024633:T:C	50	100	0.99	0.04575
3:124024799:A:G	50	100	1	0.1196
3:124025623:C:T	50	100	1	0.3076
3:124025816:T:A	50	100	1	0.4641
3:124026203:A:C	50	100	1	0.4641
3:124026416:C:T	50	100	0.97	0.0325
3:124026458:G:A	50	100	1	0.02687
3:124026626:G:T	50	100	1	0.12
3:124026821:C:T	50	100	1	0.1251
3:124027053:G:T	50	100	1	0.12
3:124027268:A:T	50	100	1	0.12
3:124027392:C:T	50	98	1	0.1149
3:124028565:G:A	50	100	0.97	0.01126
3:124028767:T:C	50	98	1	0.12
3:124028941:G:A	50	100	1	0.1572
3:124028950:C:G	50	100	1	0.06609
3:124029070:A:G	50	100	1	0.12
3:124030176:T:A	50	100	1	0.02524
3:124031235:A:G	50	100	0.97	0.04575
3:124031524:G:A	50	100	0.99	0.1198
3:124031650:G:C	50	100	1	0.02687
3:124032667:A:G	50	100	1	0.04847
3:124033123:A:G	50	100	0.98	0.02778
3:124033924:G:A	50	100	0.99	0.04139
3:124034264:A:T	50	100	1	0.0118
3:124034838:A:G	50	100	0.99	0.1534
3:124035117:G:A	50	100	0.83	0.01107
3:124036140:G:A	50	98	0.86	0.01979
3:124036353:A:G	50	100	0.97	0.02669
3:124037045:T:C	50	100	0.98	0.02669
3:124037106:T:C	50	100	0.97	0.02669
3:124037457:T:C	50	96	0.98	0.4486
3:124037923:G:C	50	100	0.99	0.02741
3:124037958:T:A	50	100	0.99	0.06663
3:124038987:C:A	50	100	0.99	0.04611
3:124039350:G:T	50	100	1	0.1106
3:124039613:T:C	50	100	1	0.02687
3:124040019:T:A	50	100	1	0.09604
3:124040333:T:C	50	100	1	0.03704
3:124040638:G:T	50	100	1	0.02687
3:124041007:T:A	50	100	1	0.04012
3:124041016:A:T	50	100	1	0.04012
3:124041157:A:G	50	100	1	0.02524
3:124041851:G:A	50	100	0.99	0.1138
3:124042383:A:G	50	100	1	0.04557
3:124042953:A:C	50	100	1	0.1892
3:124043035:A:T	50	100	0.99	0.1883
3:124043739:C:T	50	100	1	0.4508
3:124043898:G:C	50	100	0.99	0.04575
3:124043983:A:G	50	100	1	0.02687
3:124044019:C:T	50	100	0.99	0.06373
3:124044752:G:A	50	98	0.92	0.02015
3:124045019:T:C	50	100	1	0.04575
3:124045477:C:T	50	100	1	0.02687
3:124045541:G:C	50	100	1	0.1247
3:124045758:G:T	50	92	1	0.4432
3:124045858:G:A	50	100	1	0.1429
3:124047123:A:T	50	100	1	0.09532
3:124047584:C:G	50	100	0.99	0.01398
3:124047672:T:A	50	100	1	0.0256
3:124047868:A:G	50	100	1	0.09622
3:124048888:C:T	50	100	1	0.1431
3:124049028:G:T	50	100	0.91	0.01471
3:124049075:T:G	50	100	1	0.3135
3:124049499:G:A	50	100	1	0.01198
3:124050061:A:G	50	100	0.99	0.1118
3:124050612:T:C	50	100	0.98	0.01452
3:124051893:G:T	50	100	0.99	0.02142
3:124052286:A:G	50	100	1	0.04575
3:124054132:C:T	50	100	1	0.02197
3:124054258:T:C	50	100	1	0.04521
3:124055231:T:G	50	100	1	0.1367
3:124055457:A:G	50	100	1	0.06354
3:124055702:T:C	50	100	0.92	0.0325
3:124055859:T:C	50	100	1	0.4508
3:124056060:A:C	50	100	1	0.0187
3:124056804:A:G	50	100	1	0.0955
3:124056892:A:G	50	100	0.94	0.01144
3:124057235:A:T	50	100	0.99	0.0955
3:124057305:T:C	50	100	1	0.1883
3:124057470:A:C	50	100	1	0.4506
3:124057587:T:C	50	100	1	0.09532
3:124057617:C:T	50	100	1	0.09532
3:124057759:T:C	50	100	0.99	0.1625
3:124058053:T:G	50	100	1	0.09532
3:124058689:A:C	50	100	1	0.09967
3:124058968:C:T	50	100	0.95	0.01761
3:124058996:C:T	50	100	1	0.07353
3:124061134:C:T	50	100	1	0.0158
3:124061525:C:T	50	100	0.89	0.01997
3:124062285:A:G	50	100	0.99	0.4548
3:124062888:G:T	50	100	0.97	0.02542
3:124063307:A:G	50	100	1	0.1198
3:124063333:T:C	50	100	1	0.1198
3:124063942:A:G	50	100	1	0.02542
3:124064651:C:G	50	100	1	0.02542
3:124066007:G:A	50	100	0.98	0.1138
3:124066071:C:T	50	100	1	0.1026
3:124066769:G:A	50	100	1	0.05029
3:124067992:G:T	50	100	1	0.02887
3:124068643:G:C	50	100	0.89	0.01979
3:124068781:A:G	50	100	0.97	0.01961
3:124068997:C:T	50	100	1	0.4541
3:124069066:G:A	50	100	0.7	0.01235
3:124069135:C:A	50	100	1	0.4533
3:124069255:G:A	50	100	0.9	0.05065
3:124069431:C:T	50	98	0.96	0.05338
3:124070206:G:T	50	100	1	0.04539
3:124070263:C:T	50	100	1	0.4533
3:124070608:G:A	50	100	1	0.04557
3:124071369:T:A	50	100	0.93	0.02687
3:124071512:A:G	50	100	1	0.02142
3:124071841:A:G	50	100	1	0.04158
3:124072276:G:C	50	100	1	0.08315
3:124072354:C:T	50	100	1	0.1155
3:124072617:G:A	50	100	1	0.1155
3:124073557:G:T	50	100	1	0.02887
3:124073882:G:T	50	98	1	0.3332
3:124074924:G:A	50	100	1	0.03413
3:124075988:C:T	50	98	0.99	0.1687
3:124077172:G:A	50	100	1	0.02887
3:124077912:G:A	50	100	1	0.1155
3:124079163:A:G	50	100	1	0.03631
3:124079393:T:C	50	100	1	0.118
3:124081025:T:C	50	98	0.99	0.03159
3:124081207:T:C	50	100	1	0.1155
3:124081345:A:G	50	100	1	0.4535
3:124082448:G:A	50	100	1	0.1264
3:124084357:G:A	50	100	1	0.1329
3:124084931:C:A	50	100	0.95	0.0138
3:124085407:G:T	50	98	0.99	0.4499
3:124085664:T:A	50	100	1	0.02887
3:124085665:C:A	50	100	1	0.02887
3:124085844:A:G	50	100	1	0.1941
3:124086574:T:G	50	100	1	0.3306
3:124086765:C:G	50	100	1	0.1943
3:124086814:C:T	50	100	0.97	0.04484
3:124087119:T:C	50	100	0.94	0.01398
3:124087621:C:G	50	98	1	0.3304
3:124088165:C:T	50	100	1	0.1643
3:124088516:A:G	50	100	0.94	0.01398
3:124090180:G:A	50	100	1	0.1943
3:124090672:C:T	50	100	1	0.3308
3:124090731:G:A	50	100	1	0.4513
3:124090740:C:T	50	100	1	0.4512
3:124090915:G:T	50	100	1	0.4512
3:124091142:G:A	50	100	1	0.02905
3:124091236:G:T	50	100	0.97	0.1031
3:124091546:A:G	50	98	0.96	0.03776
3:124091613:A:G	50	100	1	0.1236
3:124092363:C:T	50	100	1	0.03758
3:124093072:A:C	50	98	0.99	0.03613
3:124093243:A:G	50	100	1	0.02179
3:124093614:A:G	50	100	1	0.01253
3:124093989:T:C	50	98	1	0.451
3:124095568:A:G	50	100	1	0.02723
3:124097740:A:G	50	100	1	0.4508
3:124098153:A:G	50	100	0.99	0.01235
3:124099222:T:G	50	100	0.88	0.0138
3:124099315:T:C	50	100	1	0.02923
3:124099912:C:T	50	100	0.99	0.01235
3:124100609:A:G	50	100	0.98	0.2008
3:124100736:G:A	50	100	1	0.1247
3:124101750:G:C	50	100	0.99	0.1235
3:124102263:G:A	50	100	0.99	0.4515
3:124102512:G:T	50	100	0.94	0.01144
3:124103440:G:A	50	100	0.98	0.4523
3:124103871:G:A	50	100	1	0.4513
3:124103974:A:G	50	100	0.94	0.01507
3:124104509:G:C	50	100	0.99	0.3223
3:124104621:G:A	50	100	1	0.02197
3:124105072:C:G	50	100	1	0.451
3:124105088:A:G	50	100	1	0.4508
3:124105451:C:G	50	100	0.99	0.04575
3:124105486:C:T	50	100	1	0.1943
3:124105565:T:C	50	100	0.93	0.05356
3:124105613:G:A	50	100	0.99	0.1238
3:124105614:T:G	50	100	0.99	0.1236
3:124106675:G:A	50	100	1	0.1643
3:124108317:A:G	50	100	1	0.03631
3:124108439:C:T	50	100	0.99	0.1236
3:124109679:C:T	50	98	0.98	0.04866
3:124109684:C:G	50	98	0.98	0.04829
3:124109686:T:C	50	100	0.98	0.04975
3:124109711:T:C	45	95.6	0.96	0.4503
3:124109723:A:G	50	96	0.96	0.04593
3:124109739:T:C	50	76	0.72	0.05864
3:124109741:T:C	44	97.7	0.99	0.4532
3:124109744:G:C	50	82	0.73	0.05428
3:124109746:C:T	49	77.6	0.63	0.04847
3:124109753:A:G	49	100	0.9	0.04775
3:124109771:T:C	42	90.5	0.96	0.4533
3:124110475:A:G	49	100	0.98	0.02233
3:124110514:A:G	49	98	1	0.03595
3:124110973:A:G	50	100	0.99	0.2215
3:124111712:A:G	50	100	0.96	0.1273
3:124112520:G:A	50	98	0.99	0.3484
3:124112687:A:C	50	100	0.97	0.04248
3:124112893:T:C	50	98	0.94	0.01906
3:124113302:G:C	50	100	0.99	0.4782
3:124113510:T:C	50	100	0.98	0.04611
3:124113558:A:T	50	100	0.98	0.3873
3:124113757:T:G	50	100	0.94	0.02324
3:124113850:G:A	50	100	0.87	0.04212
3:124113915:A:C	50	100	0.98	0.04793
3:124114227:C:A	50	100	0.99	0.4769
3:124114767:G:A	50	98	0.98	0.1623
3:124115243:G:T	50	100	0.96	0.0285
3:124115500:G:A	50	100	0.99	0.4773
3:124115710:G:A	50	100	0.99	0.4773
3:124115976:G:T	50	100	0.89	0.01543
3:124116428:C:T	50	100	0.98	0.09168
3:124116828:T:G	50	100	0.91	0.05356
3:124116937:C:T	50	100	1	0.08315
3:124117260:C:T	50	100	1	0.02505
3:124117390:A:T	50	100	0.93	0.05338
3:124117392:A:T	50	100	0.93	0.05338
3:124117514:T:C	50	100	0.92	0.02814
3:124118005:G:A	50	100	0.99	0.05392
3:124118405:G:C	50	100	1	0.1977
3:124118879:T:A	50	100	0.97	0.0906
3:124119004:G:T	50	100	1	0.01253
3:124119582:C:T	50	100	0.97	0.09005
3:124119871:G:A	50	100	1	0.05247
3:124120685:C:T	50	98	1	0.08333
3:124120760:C:T	50	98	0.96	0.02687
3:124120911:G:A	50	100	1	0.02505
3:124123793:G:A	50	100	0.96	0.02705
3:124124115:T:C	50	100	1	0.3853
3:124124313:T:A	50	100	1	0.02487
3:124124605:A:G	50	100	0.98	0.08769
3:124124736:G:A	50	100	1	0.01144
3:124125156:G:A	50	100	0.97	0.05174
3:124125628:G:A	50	100	1	0.06445
3:124125879:T:C	50	100	0.99	0.2665
3:124125918:A:G	50	100	1	0.06445
3:124126329:A:G	50	100	1	0.02487
3:124126477:T:G	50	100	0.99	0.1176
3:124126771:A:G	50	100	1	0.06445
3:124127185:T:C	50	100	0.99	0.3853
3:124127278:C:A	50	100	0.99	0.0187
3:124128721:T:C	50	100	1	0.07934
3:124128788:T:C	50	100	0.95	0.04303
3:124129928:C:T	50	100	0.99	0.4833
3:124130371:A:G	50	100	0.98	0.05174
3:124131045:A:G	50	100	1	0.03831
3:124131070:T:C	50	100	0.95	0.02651
3:124131828:C:A	50	100	0.98	0.05174
3:124132417:T:C	50	100	1	0.1184
3:124132945:C:G	50	100	1	0.02415
3:124133041:C:T	50	100	0.9	0.02451
3:124133125:G:A	50	100	0.99	0.4582
3:124133306:A:C	50	100	0.99	0.02687
3:124133435:T:A	50	100	1	0.03558
3:124134002:C:T	50	100	0.94	0.03722
3:124134481:C:T	50	100	1	0.06445
3:124134555:T:C	50	100	1	0.1198
3:124134932:T:A	50	100	0.99	0.2651
3:124135428:G:A	50	100	0.98	0.05392
3:124135880:G:A	50	100	1	0.0345
3:124135888:T:A	50	100	1	0.384
3:124136316:G:A	50	100	1	0.01398
3:124136495:C:A	50	100	1	0.01144
3:124136496:C:G	50	96	0.94	0.07244
3:124136497:C:G	50	100	1	0.01017
3:124137616:C:T	50	100	0.99	0.4677
3:124137902:T:C	50	100	1	0.3838
3:124138146:C:T	50	100	1	0.02596
3:124138974:G:A	50	100	0.99	0.02633
3:124139067:A:G	50	100	1	0.3836
3:124139159:A:G	50	100	0.94	0.0276
3:124139562:G:A	50	98	0.93	0.02342
3:124139799:G:A	50	100	0.99	0.08715
3:124139902:C:T	50	100	1	0.3844
3:124140037:C:G	50	100	1	0.02542
3:124140076:C:T	50	100	1	0.08733
3:124141394:A:G	50	100	1	0.3847
3:124141419:T:C	50	100	0.88	0.02996
3:124141466:C:T	50	100	1	0.03377
3:124141718:T:C	50	100	1	0.3847
3:124142110:A:C	50	100	1	0.02415
3:124142211:G:C	50	100	0.99	0.2627
3:124142414:A:G	50	100	0.99	0.06518
3:124142758:C:G	49	100	1	0.02469
3:124142929:T:C	50	100	1	0.2705
3:124143172:A:G	50	100	1	0.2651
3:124143201:C:T	50	100	1	0.03595
3:124143293:T:C	50	100	1	0.3838
3:124143561:T:A	50	100	1	0.0345
3:124143678:T:G	50	100	1	0.2651
3:124143878:T:A	50	100	1	0.3833
3:124144020:T:C	50	100	1	0.1973
3:124144140:G:A	50	100	0.99	0.03595
3:124144312:G:A	50	100	1	0.3834
3:124144437:A:G	50	100	0.99	0.01834
3:124144899:G:A	50	100	1	0.08787
3:124144919:C:T	50	100	1	0.2705
3:124145129:C:A	50	100	1	0.3588
3:124145417:A:T	50	100	1	0.2629
3:124145573:G:A	50	100	1	0.02469
3:124145789:T:C	50	100	0.96	0.02723
3:124146406:A:G	50	100	1	0.2623
3:124146761:T:C	50	100	1	0.02524
3:124147015:G:A	50	100	1	0.02705
3:124147705:G:A	50	100	1	0.01053
3:124147954:A:G	50	100	1	0.0394
3:124148247:T:A	50	100	1	0.2625
3:124149586:A:T	50	100	1	0.02578
3:124149717:A:G	50	100	1	0.01471
3:124149917:G:A	50	96	1	0.2605
3:124149923:C:T	50	100	1	0.2618
3:124150079:G:T	50	100	1	0.05211
3:124150460:T:C	50	100	1	0.02651
3:124150821:A:G	50	100	1	0.0443
3:124152165:G:A	50	98	1	0.03722
3:124152270:A:C	50	100	1	0.1946
3:124152350:C:T	50	100	1	0.2672
3:124152553:T:G	50	78	0.77	0.05192
3:124152558:T:G	50	84	0.96	0.2422
3:124152640:C:G	50	100	1	0.0915
3:124152688:G:A	50	100	1	0.02487
3:124153169:C:T	50	98	1	0.01107
3:124153201:T:C	50	100	1	0.2618
3:124153203:G:A	50	100	0.99	0.4657
3:124153343:C:G	50	100	1	0.08696
3:124153460:T:C	50	100	0.99	0.2631
3:124153702:A:C	49	93.9	0.81	0.02941
3:124153810:C:G	48	100	1	0.2636
3:124154798:G:A	50	100	1	0.02524
3:124154854:C:T	50	96	0.97	0.03214
3:124155203:G:A	50	100	1	0.04357
3:124155301:T:C	50	100	1	0.2663
3:124155566:A:G	50	100	1	0.2743
3:124155618:C:T	50	100	1	0.02505
3:124156996:G:A	50	98	0.93	0.02324
3:124158117:G:A	50	100	0.99	0.0817
3:124158322:A:C	49	100	1	0.02487
3:124158343:T:G	50	100	1	0.02487
3:124158389:G:A	50	100	0.99	0.02524
3:124158611:T:G	50	100	1	0.2607
3:124159067:C:T	50	100	0.99	0.05156
3:124159269:G:A	50	100	0.99	0.08969
3:124159676:C:T	50	100	1	0.02596
3:124159826:C:T	50	100	1	0.2674
3:124159969:C:T	50	100	1	0.02487
3:124160143:A:C	50	100	0.99	0.09168
3:124160875:T:C	50	100	1	0.02469
3:124161594:C:T	50	100	1	0.2605
3:124162988:A:G	50	100	1	0.2627
3:124163183:G:A	50	100	0.99	0.02814
3:124163322:A:G	50	100	1	0.02596
3:124163836:G:T	50	100	1	0.2683
3:124164014:C:T	50	100	1	0.03794
3:124164770:C:T	50	100	1	0.0256
3:124165348:A:G	50	100	1	0.03776
3:124165906:A:G	50	100	1	0.02596
3:124166412:T:C	50	100	0.99	0.2631
3:124166699:G:A	50	100	1	0.03776
3:124167172:G:A	50	100	0.99	0.06282
3:124167283:C:T	50	100	0.86	0.01344
3:124167575:A:G	50	100	1	0.02596
3:124168600:C:G	50	100	1	0.2645
3:124168754:G:A	50	100	1	0.01525
3:124168921:A:G	50	100	0.96	0.06227
3:124169335:A:G	50	98	1	0.2671
3:124169382:A:G	50	100	0.93	0.0325
3:124169598:C:G	50	100	1	0.2642
3:124169631:G:T	50	100	1	0.3865
3:124169738:G:C	50	100	1	0.2669
3:124170602:G:A	48	97.9	1	0.02887
3:124171075:A:C	50	100	0.99	0.3368
3:124172430:A:G	50	100	1	0.03776
3:124173029:A:G	50	100	1	0.02923
3:124173503:A:C	50	100	1	0.02505
3:124173682:C:T	50	100	1	0.2662
3:124174266:T:G	50	100	0.97	0.0118
3:124174301:G:A	50	100	1	0.03885
3:124174890:G:A	50	100	1	0.05447
3:124174997:G:T	49	100	1	0.4855
3:124175254:G:T	50	100	1	0.03776
3:124175282:G:A	50	100	1	0.01216
3:124175311:G:A	49	100	1	0.2634
3:124175478:T:C	48	100	0.96	0.0512
3:124175604:C:T	50	100	1	0.02887
3:124176069:T:C	50	98	0.99	0.03486
3:124176258:G:A	50	100	1	0.2642
3:124176372:G:A	50	100	1	0.01107
3:124176617:C:T	50	100	1	0.2634
3:124176618:G:A	50	100	0.98	0.05138
3:124177269:C:G	50	100	1	0.3889
3:124177749:A:C	50	100	0.98	0.05374
3:124177883:C:T	50	100	1	0.2634
3:124177925:C:T	50	100	0.92	0.05628
3:124178459:C:T	50	100	1	0.03958
3:124178511:T:C	50	100	1	0.4728
3:124179032:A:G	50	100	1	0.2642
3:124179625:T:A	50	100	0.93	0.02451
3:124179714:G:A	50	100	1	0.03758
3:124180030:A:C	50	100	1	0.3201
3:124180298:C:T	50	100	1	0.03867
3:124180625:C:A	50	100	0.98	0.03468
3:124180988:C:T	50	100	1	0.472
3:124181050:G:A	50	100	1	0.02469
3:124181144:G:A	50	100	1	0.2921
3:124181294:G:A	50	100	0.98	0.01452
3:124181470:G:A	50	100	0.96	0.06209
3:124181601:C:T	50	100	1	0.02796
3:124182060:C:T	50	100	1	0.02469
3:124183410:G:A	50	100	0.96	0.06209
3:124184457:G:A	50	100	1	0.2952
3:124184845:G:A	50	100	1	0.03794
3:124185344:T:C	50	100	0.99	0.2023
3:124185428:A:G	50	100	1	0.03232
3:124185916:G:A	50	100	0.96	0.03032
3:124186707:A:G	50	100	1	0.03813
3:124186792:C:T	50	100	0.96	0.02469
3:124187018:G:T	50	98	1	0.0276
3:124187120:G:A	50	100	0.99	0.2013
3:124187548:C:T	50	100	0.96	0.0285
3:124187845:T:G	50	100	1	0.0305
3:124188191:A:T	50	100	1	0.2669
3:124188483:C:T	50	100	1	0.0305
3:124188592:A:G	50	100	0.96	0.0285
3:124189185:C:T	50	100	1	0.2667
3:124189286:T:G	50	100	1	0.396
3:124189645:A:C	50	100	1	0.06917
3:124190802:C:T	50	100	1	0.02306
3:124190984:G:A	50	100	0.99	0.4913
3:124192469:A:G	50	100	0.98	0.2081
3:124192666:C:T	50	98	0.99	0.0276
3:124193435:A:C	50	100	1	0.3965
3:124193887:T:A	50	100	1	0.03813
3:124194147:A:G	50	100	0.99	0.03813
3:124194703:T:G	50	100	0.99	0.4608
3:124194982:G:A	50	100	1	0.03831
3:124195899:G:A	50	100	1	0.01779
3:124196308:C:G	50	100	1	0.02397
3:124196578:C:T	50	100	1	0.2678
3:124197183:A:G	49	100	1	0.3355
3:124197224:G:A	50	100	1	0.3359
3:124197797:C:T	50	100	1	0.04938
3:124200567:T:C	50	100	0.99	0.3958
3:124200798:C:T	50	100	1	0.03867
3:124201154:G:C	50	100	1	0.03867
3:124201179:T:C	50	100	0.99	0.02869
3:124201433:G:A	50	100	0.99	0.3662
3:124201548:A:G	50	100	0.96	0.05211
3:124201640:G:T	50	100	1	0.01216
3:124203258:G:A	50	100	0.97	0.08442
3:124203417:G:A	50	100	0.96	0.06627
3:124203562:C:T	50	100	0.96	0.06627
3:124204386:A:G	50	100	0.99	0.4301
3:124204441:G:A	50	100	0.99	0.4301
3:124205075:G:A	50	100	0.99	0.4946
3:124205140:C:T	50	100	1	0.07062
3:124205255:C:T	50	100	0.98	0.08515
3:124205326:C:G	50	100	0.98	0.08497
3:124205612:C:T	50	100	0.99	0.0207
3:124205956:T:G	50	100	0.98	0.2407
3:124206424:A:G	50	100	0.98	0.1846
3:124206430:A:G	50	100	0.98	0.1373
3:124206448:A:G	50	100	0.98	0.1374
3:124206631:C:T	50	100	0.98	0.0167
3:124206748:T:A	50	100	0.99	0.06536
3:124207209:C:T	50	100	1	0.0256
3:124207670:T:C	50	100	0.99	0.0659
3:124207675:G:A	50	100	0.99	0.02687
3:124207945:C:G	50	100	0.99	0.06554
3:124207961:A:G	50	100	0.98	0.03032
3:124208040:C:G	50	100	0.99	0.4949
3:124208167:G:A	50	100	0.99	0.4297
3:124208321:T:G	50	100	1	0.02142
3:124208460:C:T	50	100	0.97	0.03704
3:124208494:C:G	50	100	0.99	0.0699
3:124208498:G:A	50	100	0.98	0.01906
3:124208687:A:G	50	100	0.99	0.06645
3:124208981:A:C	50	98	0.93	0.0719
3:124208984:A:C	50	98	0.94	0.1478
3:124208987:C:A	50	98	0.93	0.2382
3:124208990:C:A	50	94	0.98	0.06718
3:124209080:A:G	50	100	0.92	0.01035
3:124209101:T:G	50	100	0.98	0.2402
3:124209631:A:G	50	100	0.98	0.1347
3:124209832:T:C	50	100	0.99	0.1002
3:124209931:A:G	50	100	0.99	0.1002
3:124210139:T:C	50	100	0.98	0.06554
3:124210196:A:G	50	100	0.99	0.3602
3:124210911:A:T	50	100	0.98	0.01362
3:124210983:A:G	50	100	0.97	0.03704
3:124211102:C:A	50	100	0.98	0.01362
3:124211695:C:T	50	100	0.99	0.4857
3:124211729:A:T	50	100	0.98	0.1668
3:124212414:C:T	50	100	0.99	0.4857
3:124212480:A:G	50	100	0.98	0.01362
3:124212891:T:C	50	100	0.97	0.03704
3:124212925:A:G	50	100	0.99	0.06554
3:124213166:A:T	50	100	0.99	0.4833
3:124213301:C:T	50	100	0.92	0.01035
3:124213325:T:C	50	100	0.98	0.06518
3:124214395:C:T	50	100	0.98	0.1342
3:124214795:C:T	50	100	0.95	0.06554
3:124215007:C:T	50	100	0.97	0.02505
3:124215185:G:A	50	100	0.97	0.05792
3:124215795:C:T	50	100	0.98	0.1672
3:124215870:C:A	50	100	0.99	0.03304
3:124216250:T:C	50	100	0.99	0.02996
3:124216413:C:T	50	100	0.97	0.02669
3:124216461:A:G	50	100	0.98	0.08569
3:124216522:C:T	50	100	0.99	0.07044
3:124216714:G:A	50	100	0.99	0.4303
3:124216982:A:G	50	100	1	0.06954
3:124217068:T:G	50	100	0.99	0.4303
3:124217197:C:T	50	100	0.99	0.07462
3:124217481:T:C	50	100	0.99	0.07044
3:124217492:A:G	50	100	0.99	0.4301
3:124217539:A:G	50	100	0.99	0.0659
3:124217572:A:G	50	100	0.99	0.07498
3:124217708:C:T	50	100	0.97	0.1676
3:124217881:A:G	50	100	0.99	0.0659
3:124218067:T:C	50	100	0.99	0.07008
3:124219304:G:C	50	100	0.97	0.06681
3:124219328:A:T	50	100	0.99	0.02705
3:124219370:C:T	50	96	0.97	0.4352
3:124219788:A:G	50	100	0.91	0.01834
3:124219858:A:G	50	100	0.93	0.07444
3:124220213:T:G	50	100	0.98	0.07389
3:124220242:C:T	50	100	0.98	0.02106
3:124220760:A:G	50	100	0.97	0.2006
3:124221026:C:T	50	100	0.97	0.01652
3:124221084:C:T	50	100	0.96	0.0167
3:124221190:G:A	50	100	0.97	0.04557
3:124221845:T:C	50	100	1	0.2398
3:124221932:G:C	50	100	1	0.05265
3:124221954:C:A	50	100	1	0.09259
3:124222253:C:A	50	100	1	0.2907
3:124222321:A:G	50	100	0.98	0.1596
3:124223098:G:A	50	100	1	0.05265
3:124223135:A:G	50	100	0.95	0.01089
3:124223261:C:T	50	100	0.99	0.1262
3:124223272:G:C	50	100	0.99	0.1262
3:124223492:A:G	50	100	0.99	0.1244
3:124223506:A:G	50	100	1	0.1728
3:124223554:A:C	50	100	0.93	0.01652
3:124224103:A:G	50	100	0.99	0.1532
3:124224146:C:T	50	100	1	0.06373
3:124224197:T:A	50	100	0.99	0.08188
3:124224566:G:A	50	100	0.99	0.2171
3:124224658:C:T	50	100	0.99	0.2175
3:124224893:T:C	50	100	0.99	0.2175
3:124224940:A:T	50	100	1	0.06373
3:124224950:G:T	50	100	0.98	0.06064
3:124224997:G:A	50	100	0.99	0.2175
3:124225199:A:G	50	100	1	0.01834
3:124225251:T:C	50	100	0.98	0.05356
3:124225477:G:A	50	100	0.98	0.1587
3:124225570:T:A	50	100	0.99	0.2175
3:124226108:A:G	50	100	0.99	0.3001
3:124226203:G:A	50	100	0.98	0.4651
3:124226480:C:T	50	98	1	0.06391
3:124226607:C:T	50	100	0.96	0.0216
3:124226808:A:G	50	100	1	0.06409
3:124226875:A:G	50	100	0.99	0.1244
3:124226963:A:T	50	100	0.96	0.0216
3:124227167:A:G	50	100	1	0.05265
3:124227323:G:A	50	100	1	0.05592
3:124227357:G:A	50	100	1	0.09078
3:124227506:C:A	50	100	0.99	0.2449
3:124227673:T:G	35	91.4	0.66	0.03849
3:124228048:G:A	50	100	0.99	0.126
3:124228116:G:A	50	100	1	0.09078
3:124228298:C:T	50	100	0.95	0.01561
3:124228383:C:T	50	100	0.99	0.126
3:124228524:A:T	50	100	0.99	0.1244
3:124228699:C:G	50	100	0.99	0.1262
3:124228786:G:A	50	100	1	0.05519
3:124228930:G:A	50	98	0.92	0.01707
3:124229055:G:T	50	100	0.99	0.1247
3:124229105:A:G	50	100	1	0.06391
3:124229266:A:G	50	100	1	0.02306
3:124229336:G:C	50	100	0.99	0.126
3:124229537:C:T	50	100	0.98	0.1587
3:124229956:C:T	50	100	0.96	0.02179
3:124230528:C:T	50	100	1	0.02288
3:124230682:C:T	50	98	0.98	0.4395
3:124230864:A:C	50	98	0.99	0.1245
3:124230882:A:C	50	98	1	0.1727
3:124231251:C:G	50	100	0.99	0.126
3:124231266:C:T	50	100	0.99	0.126
3:124231566:A:T	50	100	1	0.1727
3:124231699:G:A	50	100	1	0.09096
3:124231752:A:G	50	100	1	0.1727
3:124231940:G:A	50	100	0.93	0.06227
3:124232158:T:C	50	100	1	0.1727
3:124232231:A:G	50	100	1	0.06409
3:124232290:C:T	50	100	0.98	0.1596
3:124232472:T:G	50	100	1	0.06373
3:124232528:G:A	50	100	0.98	0.06808
3:124232749:T:C	50	100	1	0.06391
3:124232923:G:A	50	100	0.91	0.04847
3:124233037:G:A	50	100	0.98	0.06645
3:124233304:G:A	50	100	1	0.0915
3:124233370:C:T	50	100	0.98	0.1596
3:124233429:A:G	50	100	1	0.06391
3:124233756:C:T	50	100	0.99	0.2173
3:124234155:T:C	50	100	0.98	0.06645
3:124234296:T:C	50	100	0.99	0.2157
3:124234679:C:T	50	96	0.94	0.05229
3:124234823:T:G	49	100	0.97	0.02052
3:124235297:T:C	50	100	0.98	0.0207
3:124235365:T:C	50	100	1	0.01834
3:124235399:G:A	50	100	1	0.06518
3:124235508:C:T	50	100	0.96	0.07988
3:124235829:G:A	50	100	0.99	0.1387
3:124236006:A:G	50	100	1	0.1565
3:124236092:G:A	50	100	0.97	0.08188
3:124236125:G:A	50	100	1	0.1567
3:124236187:C:G	50	100	1	0.1567
3:124236271:A:G	50	100	0.9	0.0492
3:124236273:A:G	50	100	1	0.1567
3:124236373:T:C	50	100	0.99	0.1567
3:124236437:A:T	50	100	1	0.1567
3:124236500:G:A	50	100	0.99	0.05664
3:124236512:A:G	50	100	1	0.04049
3:124236611:G:C	50	100	1	0.1567
3:124236641:G:A	50	100	1	0.1563
3:124236683:G:A	50	100	1	0.1563
3:124236706:G:T	50	100	0.99	0.1563
3:124236735:G:A	50	100	0.99	0.1391
3:124236848:G:A	50	100	1	0.05556
3:124236997:T:C	50	100	0.99	0.1563
3:124237045:C:T	50	100	1	0.0915
3:124237070:C:T	50	100	0.99	0.1561
3:124237071:A:G	50	100	0.99	0.1563
3:124237165:C:T	50	100	0.99	0.1561
3:124237230:G:T	50	100	0.99	0.1561
3:124237419:G:A	50	100	0.97	0.063
3:124237454:C:T	50	100	0.98	0.156
3:124237495:C:A	50	100	0.98	0.156
3:124237513:C:A	50	100	0.99	0.156
3:124237537:A:C	50	100	0.99	0.1552
3:124237551:T:C	50	100	0.99	0.1556
3:124237749:T:C	50	100	0.97	0.4152
3:124237865:G:A	50	100	0.98	0.2135
3:124237921:T:A	50	100	0.99	0.1837
3:124237957:T:C	50	98	0.99	0.183
3:124238255:C:T	50	100	0.94	0.01162
3:124238256:G:A	50	100	0.99	0.154
3:124238316:C:T	50	100	0.98	0.1529
3:124238431:C:T	50	100	0.98	0.1552
3:124238447:C:G	50	100	0.99	0.1547
3:124238548:A:G	50	98	0.97	0.4602
3:124238696:C:G	50	100	0.99	0.1547
3:124238711:C:T	50	98	0.98	0.1625
3:124238803:G:A	50	98	0.96	0.02033
3:124238886:A:G	50	98	0.85	0.01616
3:124239095:T:C	50	100	0.9	0.02542
3:124239337:G:A	50	100	0.84	0.02251
3:124239404:A:T	50	100	0.9	0.05447
3:124239569:A:C	50	100	1	0.02306
3:124239662:A:G	50	100	0.98	0.06572
3:124239721:C:A	50	100	0.98	0.1216
3:124239744:G:T	50	100	0.98	0.1215
3:124239977:T:G	50	100	0.96	0.09041
3:124240062:G:A	50	98	1	0.02306
3:124240124:G:T	50	100	1	0.02324
3:124240515:C:G	50	100	0.94	0.07262
3:124240525:G:A	50	100	1	0.02306
3:124240615:C:G	50	100	0.98	0.09604
3:124240738:T:C	50	100	0.98	0.144
3:124240903:G:A	50	100	0.98	0.1213
3:124240946:A:T	50	100	1	0.02306
3:124241031:G:A	50	98	0.73	0.01834
3:124241089:A:T	50	100	0.98	0.1213
3:124241090:C:G	50	100	0.98	0.1213
3:124241161:A:C	50	98	0.96	0.3773
3:124241214:G:A	50	100	0.98	0.1213
3:124241399:C:T	50	100	0.98	0.1438
3:124241515:A:G	50	100	0.98	0.1213
3:124241539:G:A	50	100	0.98	0.1211
3:124241541:G:A	50	100	0.98	0.2653
3:124241774:G:A	50	100	0.98	0.1211
3:124241883:A:G	50	98	0.97	0.3578
3:124241983:C:T	50	100	1	0.02288
3:124242044:T:C	50	100	0.98	0.1213
3:124242093:C:A	50	100	1	0.01924
3:124242211:C:G	50	96	0.95	0.4944
3:124242241:T:A	50	96	0.95	0.2571
3:124242363:G:C	50	96	0.95	0.2571
3:124242392:G:A	50	100	0.96	0.02324
3:124242637:C:T	50	100	0.98	0.05592
3:124242649:C:G	50	92	0.91	0.3553
3:124242718:T:G	50	100	0.97	0.02015
3:124242808:G:A	50	96	0.92	0.3457
3:124243473:C:A	50	98	0.98	0.4179
3:124243586:G:A	50	100	1	0.0216
3:124243696:T:A	50	100	1	0.0216
3:124243712:C:A	50	98	0.9	0.04938
3:124243724:G:A	50	100	0.99	0.4417
3:124243883:T:C	50	98	0.99	0.3292
3:124244269:C:A	50	100	1	0.4005
3:124244394:G:A	50	98	0.94	0.03086
3:124244821:G:A	50	100	0.99	0.4412
3:124244834:G:T	50	100	0.98	0.138
3:124245002:C:A	50	100	1	0.4225
3:124245568:T:C	50	100	1	0.4029
3:124245638:A:T	50	100	0.99	0.2449
3:124245673:A:G	50	100	1	0.4225
3:124245798:G:C	50	100	0.97	0.06445
3:124245835:C:T	50	100	1	0.4949
3:124246129:G:A	50	100	1	0.4946
3:124246158:G:A	50	100	1	0.4946
3:124246191:C:T	50	100	0.98	0.01943
3:124246351:A:G	50	100	0.98	0.01943
3:124246462:T:A	50	100	0.98	0.01943
3:124246902:A:G	50	100	0.99	0.173
3:124246946:T:C	50	100	0.98	0.01943
3:124247068:G:A	50	100	0.98	0.01943
3:124247102:G:A	50	100	0.98	0.01943
3:124247209:T:C	50	100	0.98	0.01943
3:124247270:C:T	50	98	0.98	0.01943
3:124247346:G:A	50	100	0.98	0.06554
3:124247387:A:G	50	100	0.98	0.02505
3:124247719:T:C	50	100	1	0.3359
3:124247773:C:T	50	100	0.98	0.01943
3:124247785:A:C	50	100	0.98	0.01943
3:124247912:C:G	50	100	1	0.02142
3:124248257:C:G	50	100	0.99	0.03776
3:124248497:G:A	50	100	0.99	0.06572
3:124248501:C:G	50	100	0.99	0.08606
3:124248710:G:C	50	100	0.92	0.01035
3:124249073:A:G	50	100	0.99	0.1687
3:124249086:G:C	50	100	1	0.07153
3:124249105:T:C	50	100	0.99	0.1225
3:124249165:A:G	50	100	0.98	0.01943
3:124249271:T:C	49	100	0.92	0.01126
3:124249572:T:C	50	100	1	0.1376
3:124249670:G:A	50	100	1	0.3351
3:124249718:A:G	50	100	1	0.02142
3:124249808:A:T	50	100	1	0.4722
3:124249969:A:T	50	100	1	0.3337
3:124250063:G:T	50	100	0.98	0.01943
3:124250578:A:C	50	100	0.97	0.06663
3:124250670:A:T	50	100	0.97	0.06718
3:124250687:A:G	50	100	1	0.02052
3:124250727:G:T	50	100	0.99	0.3891
3:124250917:G:A	50	100	0.98	0.01943
3:124251367:T:C	50	100	0.99	0.1225
3:124251590:C:T	50	98	1	0.3284
3:124251611:G:T	50	100	1	0.4201
3:124251620:T:C	50	100	1	0.4201
3:124251838:A:G	50	100	0.99	0.1342
3:124252017:T:C	50	100	0.98	0.06935
3:124252288:T:C	50	100	0.99	0.03813
3:124253011:A:G	50	100	0.98	0.01834
3:124253471:A:G	50	100	1	0.4237
3:124253823:A:T	50	100	1	0.3945
3:124253924:C:T	50	100	1	0.0659
3:124254184:A:T	50	100	1	0.02142
3:124254739:C:T	50	100	1	0.1883
3:124254949:T:A	50	98	1	0.3362
3:124254956:T:A	50	100	0.97	0.01725
3:124255267:C:T	50	100	1	0.07553
3:124255317:C:T	50	100	0.98	0.065
3:124255346:T:G	50	100	1	0.02033
3:124255505:T:C	50	100	0.98	0.01289
3:124255509:T:C	50	100	1	0.3312
3:124255560:G:A	50	100	0.98	0.065
3:124255729:A:G	50	100	1	0.3938
3:124255850:G:A	50	100	0.99	0.02977
3:124256020:T:C	50	100	1	0.06336
3:124256029:G:A	50	100	1	0.1879
3:124256040:T:C	50	100	1	0.3938
3:124256123:G:A	50	100	1	0.3938
3:124256183:G:A	50	100	1	0.06318
3:124256454:G:A	50	100	1	0.3357
3:124256598:T:G	50	100	1	0.3936
3:124256718:G:A	50	100	1	0.3308
3:124256741:G:A	50	100	1	0.06609
3:124257065:C:G	50	100	1	0.3909
3:124257447:C:T	50	98	1	0.02052
3:124257483:G:A	50	100	1	0.1592
3:124257716:C:T	50	100	0.98	0.06736
3:124257860:A:G	50	100	1	0.06699
3:124257947:T:C	50	100	0.99	0.2821
3:124258111:G:A	50	100	0.99	0.0915
3:124258631:G:A	50	100	0.99	0.06826
3:124259175:A:G	50	100	0.98	0.158
3:124259230:T:C	50	100	0.99	0.348
3:124259380:A:C	50	100	1	0.0719
3:124259382:G:C	50	100	0.99	0.3747
3:124259560:G:A	50	100	0.98	0.3482
3:124259627:C:G	50	98	1	0.06881
3:124259787:T:C	50	100	0.99	0.06772
3:124259839:A:C	50	100	1	0.02088
3:124259902:C:A	50	98	0.99	0.1454
3:124259971:A:C	50	100	1	0.1581
3:124260018:T:A	50	100	0.98	0.06209
3:124260248:C:T	50	100	0.99	0.06772
3:124260474:A:G	50	100	0.99	0.4936
3:124260804:A:G	50	100	0.99	0.4936
3:124260916:G:A	50	100	0.99	0.4938
3:124261375:C:T	50	100	0.99	0.3475
3:124261761:A:G	50	100	0.99	0.4942
3:124263526:T:A	50	100	1	0.407
3:124263684:A:G	50	100	1	0.02142
3:124263764:C:T	50	100	1	0.2249
3:124264125:G:A	50	100	0.99	0.1908
3:124264424:G:A	50	100	1	0.02106
3:124264757:C:T	50	100	0.99	0.1908
3:124265052:G:A	50	100	0.92	0.01162
3:124265187:T:C	50	100	0.92	0.04938
3:124265362:G:A	50	100	0.95	0.0423
3:124265817:T:C	50	100	0.99	0.4107
3:124266012:G:A	50	100	1	0.065
3:124266047:G:A	50	100	0.98	0.4867
3:124266169:G:T	50	98	0.99	0.4862
3:124266837:C:T	50	100	1	0.3228
3:124266847:C:T	50	96	0.87	0.04484
3:124266927:C:G	50	100	1	0.486
3:124267191:A:G	50	100	0.95	0.0423
3:124267268:G:C	50	100	0.99	0.1894
3:124267419:G:A	50	98	0.97	0.03032
3:124267672:C:A	50	100	0.95	0.0423
3:124268369:G:A	50	100	1	0.323
3:124268745:G:A	50	100	0.96	0.02033
3:124269192:T:C	50	100	0.99	0.3219
3:124269361:A:T	50	100	0.97	0.01906
3:124270306:A:G	50	100	1	0.01852
3:124270597:G:A	50	100	1	0.1924
3:124270618:T:G	50	100	1	0.1924
3:124270679:G:A	50	100	1	0.4847
3:124270834:T:G	50	100	0.82	0.02124
3:124270840:T:G	50	98	0.99	0.4793
3:124271385:G:A	50	100	1	0.3226
3:124271518:A:G	50	100	1	0.01017
3:124271916:C:T	50	100	0.99	0.1919
3:124272803:T:G	50	98	0.88	0.03486
3:124272807:C:T	50	98	0.98	0.3854
3:124272969:G:T	50	100	1	0.07553
3:124273400:C:A	50	100	1	0.1915
3:124274226:G:A	50	100	1	0.01071
3:124274271:G:A	50	100	0.99	0.02415
3:124274763:T:G	50	100	1	0.07589
3:124274971:C:T	50	100	0.95	0.01471
3:124275717:C:G	50	100	1	0.2006
3:124275915:T:C	50	100	1	0.06046
3:124276510:C:T	50	100	1	0.0699
3:124276804:G:A	50	100	0.98	0.3876
3:124277241:C:T	49	100	0.98	0.02052
3:124277245:T:G	49	100	1	0.4653
3:124277776:G:A	50	100	1	0.193
3:124278109:T:C	50	100	1	0.01743
3:124278608:A:G	50	100	0.99	0.07734
3:124278616:G:T	50	100	1	0.4548
3:124278734:A:G	50	100	1	0.1944
3:124279888:G:T	50	100	1	0.1924
3:124280206:T:G	50	100	0.98	0.02052
3:124280439:G:A	50	100	1	0.0167
3:124280583:C:A	50	100	1	0.1912
3:124281150:C:T	50	100	1	0.455
3:124281418:A:G	50	100	1	0.2623
3:124281841:A:G	50	100	0.97	0.03177
3:124282165:A:C	50	100	0.97	0.02197
3:124282730:G:C	50	100	0.95	0.03123
3:124283453:A:G	50	100	0.98	0.08442
3:124284077:G:A	50	100	0.99	0.1082
3:124284381:T:C	50	100	0.99	0.4461
3:124284435:T:C	50	100	0.97	0.05937
3:124284558:C:T	50	100	1	0.07044
3:124286162:G:A	46	100	0.99	0.4604
3:124286892:T:C	50	100	1	0.07952
3:124286974:A:G	50	100	1	0.1719
3:124288383:G:A	50	100	0.97	0.07371
3:124288565:T:A	50	100	1	0.3517
3:124288799:A:G	50	100	0.99	0.1098
3:124288830:T:G	50	98	0.91	0.04158
3:124289240:T:C	50	100	1	0.4633
3:124289692:G:T	50	100	1	0.4448
3:124289791:T:C	50	100	1	0.0443
3:124289812:A:G	50	100	1	0.1943
3:124289987:G:A	50	100	1	0.4601
3:124290066:G:C	50	100	0.93	0.04194
3:124290834:T:C	50	100	0.99	0.1088
3:124291195:A:G	50	100	0.99	0.1098
3:124291417:G:A	50	98	1	0.04993
3:124291487:C:T	50	100	1	0.01271
3:124291952:A:T	50	100	1	0.01289
3:124292223:A:G	50	100	1	0.07952
3:124292446:G:A	50	100	0.99	0.04194
3:124292548:T:C	50	100	0.99	0.4473
3:124292629:G:A	50	100	0.97	0.01525
3:124292691:A:T	50	100	0.97	0.07625
3:124293086:C:T	50	100	0.98	0.4604
3:124293288:G:C	50	100	1	0.1716
3:124293570:A:G	50	100	1	0.3141
3:124293638:A:G	50	100	0.97	0.07843
3:124293774:C:A	50	100	0.92	0.02869
3:124294258:A:G	50	100	1	0.01162
3:124294332:T:C	50	100	0.81	0.01398
3:124294513:T:G	49	91.8	0.99	0.1576
3:124294611:G:A	50	100	0.95	0.03159
3:124294758:A:G	50	100	1	0.07988
3:124294935:G:A	50	100	0.92	0.02905
3:124294972:C:T	50	100	0.99	0.157
3:124294975:G:A	50	100	0.99	0.01017
3:124295016:T:C	50	100	0.97	0.0138
3:124295033:G:A	50	100	1	0.1939
3:124295100:A:C	50	100	1	0.4621
3:124295108:G:A	50	100	1	0.0118
3:124295164:T:C	50	100	1	0.4621
3:124295173:T:C	50	100	1	0.4621
3:124296212:C:T	50	100	0.98	0.01961
3:124296594:C:T	50	100	0.96	0.01489
3:124296671:T:C	50	100	1	0.0797
3:124297033:G:A	50	100	1	0.11
3:124297142:C:T	50	100	1	0.11
3:124297152:A:G	50	100	1	0.3039
3:124297347:T:G	50	100	1	0.3045
3:124297384:A:G	50	100	1	0.1102
3:124297494:C:T	50	100	1	0.11
3:124297616:T:C	50	100	0.99	0.158
3:124297736:C:A	50	100	1	0.1939
3:124297991:T:C	50	100	0.98	0.01307
3:124298367:G:C	50	100	0.97	0.02142
3:124299149:C:T	50	100	1	0.1932
3:124299183:C:T	50	100	1	0.1707
3:124299515:T:G	50	100	0.96	0.01307
3:124299519:C:A	50	100	0.98	0.01307
3:124299575:T:C	50	100	1	0.3041
3:124300504:C:G	50	98	1	0.1937
3:124300540:T:C	50	98	1	0.3043
3:124300620:G:A	50	100	1	0.03885
3:124300955:C:T	50	100	0.99	0.1572
3:124302135:T:A	50	100	1	0.1937
3:124302191:T:C	50	100	1	0.1941
3:124302405:A:G	50	100	0.98	0.1572
3:124303015:A:C	50	100	1	0.1937
3:124303156:G:A	50	100	0.96	0.03994
3:124303376:G:C	50	100	1	0.108
3:124303895:G:A	50	100	1	0.1937
3:124303965:T:G	50	100	0.96	0.03776
3:124304118:T:C	49	100	1	0.09895
3:124305302:C:T	50	100	1	0.09895
3:124305596:C:T	50	100	0.98	0.01325
3:124306282:C:A	50	100	1	0.1576
3:124306508:G:T	49	100	1	0.01089
3:124307656:T:C	50	100	0.93	0.03214
3:124307711:T:A	50	100	1	0.3016
3:124307728:G:A	50	100	0.97	0.03014
3:124308076:A:G	50	100	1	0.08351
3:124308419:T:C	50	100	0.99	0.449
3:124308652:C:T	50	100	1	0.2048
3:124308901:C:T	50	100	1	0.2048
3:124308926:C:A	50	100	1	0.2048
3:124309378:G:A	50	100	1	0.205
3:124309450:A:G	50	100	0.97	0.04194
3:124309517:G:A	50	100	0.97	0.04212
3:124309672:A:T	50	100	0.99	0.1576
3:124309687:T:C	50	100	1	0.205
3:124309947:T:C	50	100	1	0.09877
3:124310185:G:A	50	100	0.99	0.4512
3:124310239:A:G	50	100	0.99	0.1576
3:124310328:G:A	50	98	0.99	0.01307
3:124310732:C:T	50	100	0.98	0.01307
3:124310815:G:A	50	100	1	0.2052
3:124311050:A:G	48	93.8	0.99	0.1572
3:124311340:A:G	50	100	1	0.3045
3:124311503:G:A	50	98	0.89	0.01906
3:124311617:C:T	50	100	0.93	0.09659
3:124311640:A:G	50	100	1	0.2052
3:124311955:C:A	50	100	0.97	0.04158
3:124312149:T:C	50	100	1	0.09877
3:124312182:C:T	50	100	1	0.09659
3:124312312:C:T	50	100	1	0.08333
3:124312321:C:T	50	98	0.93	0.03014
3:124312817:A:G	50	100	1	0.09877
3:124312880:G:A	50	100	1	0.1943
3:124312932:C:T	50	100	0.97	0.04194
3:124313024:G:A	50	100	0.99	0.1578
3:124313142:G:C	50	100	0.99	0.1576
3:124313325:T:A	50	96	0.89	0.04539
3:124314200:G:A	50	100	0.78	0.01035
3:124314267:G:A	50	100	0.96	0.01471
3:124314276:T:C	48	100	1	0.4628
3:124314378:A:T	50	100	0.96	0.01362
3:124314500:T:A	50	98	1	0.4628
3:124314745:C:T	50	100	1	0.2048
3:124314845:G:T	50	100	0.98	0.0207
3:124315369:G:C	50	100	1	0.205
3:124315520:G:C	50	100	1	0.205
3:124315894:G:A	50	100	0.96	0.07607
3:124315902:T:G	50	100	0.99	0.4464
3:124316447:T:C	50	100	1	0.4622
3:124316623:T:C	50	100	0.99	0.0187
3:124317012:A:G	50	100	0.99	0.2037
3:124317018:C:T	50	100	0.99	0.2037
3:124318171:G:A	50	100	0.99	0.04357
3:124318688:T:A	50	100	0.99	0.05882
3:124318971:C:G	50	100	0.95	0.01761
3:124319309:G:A	50	96	0.86	0.04412
3:124319504:A:C	50	100	0.98	0.4041
3:124319811:G:T	50	98	0.7	0.01253
3:124320185:T:C	50	100	0.99	0.04375
3:124320531:C:G	50	100	0.99	0.01053
3:124320695:C:T	50	100	0.98	0.3644
3:124320812:T:C	50	100	0.97	0.01834
3:124320929:G:C	50	100	0.98	0.06699
3:124321463:G:A	50	100	0.98	0.4038
3:124321793:C:G	50	100	0.98	0.06736
3:124322300:G:A	50	100	0.98	0.01816
3:124322552:A:C	50	100	0.98	0.3666
3:124322793:A:G	50	100	0.99	0.3804
3:124323002:A:C	50	100	0.94	0.01761
3:124323468:G:C	49	100	0.98	0.47
3:124323511:T:C	50	100	0.96	0.2987
3:124323754:C:A	50	100	0.95	0.04339
3:124323918:G:T	50	100	0.98	0.06754
3:124324034:A:G	50	100	0.98	0.4018
3:124324143:C:T	50	100	0.83	0.01325
3:124324339:G:A	50	100	0.97	0.06736
3:124324360:C:T	50	100	0.98	0.4023
3:124324902:G:A	50	100	0.88	0.01961
3:124324919:T:C	50	100	0.98	0.4023
3:124325258:G:A	50	100	0.95	0.01961
3:124325676:T:C	50	100	0.98	0.2211
3:124326102:C:T	50	100	0.99	0.2326
3:124326456:G:A	50	100	0.98	0.2288
3:124326528:A:G	50	100	0.97	0.04321
3:124326550:G:A	50	100	0.96	0.1623
3:124326860:G:A	50	100	0.97	0.2206
3:124327127:T:A	50	100	0.93	0.01489
3:124327309:C:T	50	100	0.92	0.07553
3:124327412:T:A	50	100	0.87	0.02923
3:124327549:G:A	50	100	0.93	0.1325
3:124327602:C:T	50	98	0.93	0.4388
3:124328230:A:G	50	100	0.86	0.02197
3:124328239:T:C	50	100	0.99	0.06028
3:124328247:G:A	50	98	0.92	0.2142
3:124328273:T:C	50	100	0.99	0.06028
3:124328562:C:T	50	100	0.98	0.1973
3:124328595:G:A	50	100	0.96	0.02124
3:124328692:A:C	50	100	0.93	0.2627
3:124329300:T:C	50	100	0.99	0.07825
3:124329507:G:A	50	98	0.99	0.1707
3:124329562:G:T	50	100	1	0.09187
3:124329639:C:A	50	98	1	0.07662
3:124329917:C:T	50	100	0.99	0.1147
3:124330248:A:T	49	85.7	0.87	0.2874
3:124330250:A:T	47	87.2	0.76	0.06826
3:124330252:A:T	49	89.8	0.76	0.07371
3:124330254:A:T	48	100	0.89	0.03322
3:124330258:A:T	49	95.9	0.95	0.05011
3:124330260:A:T	49	95.9	0.97	0.05973
3:124330262:A:T	49	95.9	0.97	0.05755
3:124330378:G:T	50	98	1	0.1926
3:124330904:A:G	50	100	0.99	0.4328
3:124331221:A:T	50	100	0.98	0.2453
3:124331437:A:G	50	100	0.98	0.01126
3:124331647:G:A	50	100	0.97	0.02269
3:124331701:T:C	50	100	1	0.01616
3:124332092:C:T	50	100	1	0.09168
3:124332133:G:T	50	100	0.99	0.02052
3:124332459:C:T	50	100	0.74	0.02124
3:124332814:T:C	50	100	0.98	0.43120000000000003
3:124332983:T:C	50	100	0.98	0.2467
3:124333117:A:G	50	100	0.99	0.03813
3:124333528:G:T	50	100	0.99	0.02124
3:124333716:C:T	50	100	1	0.09223
3:124333843:G:A	50	100	1	0.08515
3:124333905:C:T	50	100	1	0.09223
3:124333999:T:A	50	100	1	0.1939
3:124334052:C:G	50	100	1	0.06082
3:124334098:C:T	50	100	1	0.08515
3:124334545:C:T	50	100	1	0.06082
3:124334654:G:A	50	100	1	0.1939
3:124334956:A:C	50	100	0.99	0.08951
3:124335897:G:C	50	100	0.99	0.02124
3:124335916:T:C	50	100	0.99	0.02124
3:124335988:T:A	50	100	0.99	0.02124
3:124336117:C:T	50	100	0.99	0.4621
3:124336177:G:A	50	100	0.98	0.2698
3:124336945:T:C	50	100	1	0.01707
3:124337060:G:A	50	96	0.95	0.0472
3:124337308:T:A	50	100	0.96	0.02288
3:124337374:A:G	50	100	0.96	0.02288
3:124337391:A:G	50	100	1	0.08914
3:124337428:T:C	50	100	0.99	0.02052
3:124337479:C:T	50	100	0.96	0.02288
3:124337584:G:A	50	100	1	0.08914
3:124337644:G:T	50	100	1	0.08515
3:124337785:T:G	50	100	1	0.2402
3:124337863:G:A	50	100	1	0.01471
3:124338078:G:A	50	100	1	0.08497
3:124338121:A:G	50	100	0.96	0.0216
3:124338359:G:A	50	100	0.99	0.01761
3:124339796:A:G	50	100	0.99	0.08932
3:124339858:T:C	50	100	0.97	0.4052
3:124339961:G:A	50	100	0.92	0.02179
3:124340404:T:A	50	100	0.98	0.2723
3:124340558:G:A	50	100	0.98	0.02487
3:124340614:G:A	50	100	0.99	0.02124
3:124340757:C:A	50	100	1	0.01707
3:124341511:C:T	50	100	1	0.08914
3:124341627:G:A	50	100	1	0.05156
3:124341739:G:A	50	100	0.97	0.01688
3:124341752:T:C	50	100	0.96	0.02197
3:124342233:T:C	50	100	0.99	0.2618
3:124342595:A:C	50	100	0.99	0.2456
3:124342739:T:C	50	100	0.98	0.2614
3:124342971:A:G	49	100	0.99	0.02124
3:124343284:G:C	50	100	1	0.06082
3:124343315:G:A	50	100	0.97	0.2616
3:124343752:A:G	50	100	0.99	0.01707
3:124345094:T:G	50	100	0.95	0.01725
3:124345166:C:T	50	100	0.99	0.01779
3:124345519:A:C	50	100	0.98	0.0138
3:124345660:A:G	50	100	0.99	0.02923
3:124345884:G:T	50	100	0.94	0.01598
3:124346131:T:C	50	100	0.97	0.02887
3:124346586:C:G	50	98	0.98	0.4397
3:124346741:G:A	50	100	0.98	0.01852
3:124347040:G:A	50	100	0.98	0.01906
3:124347417:G:T	45	100	0.98	0.1699
3:124347573:G:A	50	100	0.98	0.4198
3:124347583:C:T	50	100	0.98	0.0187
3:124348122:T:C	50	100	0.98	0.2291
3:124348748:C:T	50	100	0.96	0.01289
3:124349406:C:T	50	98	0.99	0.06064
3:124349489:A:G	50	100	0.99	0.1993
3:124349625:G:A	50	100	0.99	0.04012
3:124349761:C:T	50	100	0.99	0.2126
3:124350010:C:G	50	100	0.98	0.2603
3:124350307:C:T	50	100	0.99	0.2279
3:124350334:G:T	50	100	0.98	0.01906
3:124350438:T:C	50	100	0.95	0.01289
3:124351143:C:G	50	100	1	0.04194
3:124351282:G:A	50	100	0.97	0.2012
3:124351786:T:C	50	100	0.96	0.03359
3:124351953:A:G	50	100	0.98	0.329
3:124351987:A:G	50	100	0.98	0.1129
3:124352009:G:A	49	100	0.97	0.02378
3:124352392:T:G	50	100	0.98	0.4601
3:124352842:C:T	50	98	1	0.1966
3:124352871:G:A	50	100	1	0.01852
3:124353680:G:A	50	100	0.98	0.03704
3:124353858:T:C	50	100	0.91	0.02142
3:124354017:A:G	50	100	0.97	0.02651
3:124354065:A:C	50	100	1	0.01416
3:124354193:G:T	50	100	0.98	0.06245
3:124354410:G:A	50	100	0.99	0.4611
3:124354564:A:G	50	100	0.99	0.1142
3:124354816:G:A	50	100	0.99	0.01053
3:124355263:T:C	50	100	0.97	0.02578
3:124355506:C:T	50	100	0.99	0.4927
3:124355575:A:G	50	100	0.62	0.02052
3:124355656:C:T	50	100	0.86	0.04884
3:124355887:A:G	50	100	0.95	0.01616
3:124355921:G:A	50	100	1	0.1984
3:124356226:C:T	50	100	1	0.06336
3:124356509:T:C	50	100	1	0.06354
3:124356623:C:T	50	100	0.97	0.03994
3:124356654:C:T	50	100	0.92	0.07335
3:124356716:C:T	50	100	1	0.01816
3:124356858:C:G	50	100	1	0.01797
3:124356907:C:T	50	100	1	0.4336
3:124357000:G:A	50	100	0.92	0.01344
3:124357037:G:A	50	100	1	0.1009
3:124357164:T:C	50	100	1	0.3546
3:124357513:T:C	50	100	0.97	0.03994
3:124357762:A:C	50	100	1	0.4501
3:124358816:A:G	50	100	1	0.4473
3:124359521:G:A	50	100	0.97	0.03976
3:124359534:G:T	50	100	1	0.3538
3:124359761:A:T	50	100	1	0.2613
3:124359828:C:A	50	100	1	0.354
3:124360023:A:C	50	100	1	0.2293
3:124360425:A:C	50	100	1	0.291
3:124360442:C:T	50	100	1	0.1981
3:124360673:C:T	50	100	0.99	0.04466
3:124360861:G:A	50	100	0.99	0.04466
3:124361070:T:G	50	100	0.99	0.01053
3:124361306:A:G	50	100	1	0.0138
3:124361391:C:T	50	100	0.98	0.02288
3:124361534:C:A	50	100	1	0.01416
3:124361880:G:A	50	100	0.89	0.01344
3:124361896:T:C	50	100	1	0.2311
3:124361963:C:A	50	100	0.94	0.01924
3:124361975:T:C	50	100	0.98	0.03141
3:124362333:C:T	50	100	1	0.2284
3:124362687:A:T	50	100	0.96	0.02996
3:124362873:G:A	50	100	1	0.01779
3:124362898:A:C	50	100	0.98	0.01816
3:124363043:A:G	50	100	0.99	0.2206
3:124363699:G:A	50	100	1	0.0138
3:124363743:G:A	50	100	1	0.01035
3:124364041:A:C	50	100	1	0.02796
3:124364178:C:T	50	100	1	0.063
3:124364290:T:A	50	100	0.97	0.04012
3:124364323:C:T	50	100	1	0.3266
3:124364518:A:C	50	100	1	0.1009
3:124364705:C:T	50	100	0.98	0.0138
3:124364860:G:A	50	100	0.99	0.063
3:124365110:A:G	50	100	1	0.3531
3:124365624:G:A	50	100	1	0.01779
3:124366073:C:T	50	100	0.99	0.06064
3:124366127:T:A	50	100	1	0.307
3:124366140:G:C	50	100	1	0.01743
3:124366167:T:A	50	100	1	0.1298
3:124366172:T:A	50	100	0.99	0.01997
3:124366182:T:C	50	100	1	0.2295
3:124366263:C:G	50	100	1	0.2892
3:124366382:T:C	47	91.5	1	0.4198
3:124366423:T:C	45	97.8	0.97	0.04012
3:124366511:A:G	48	100	0.97	0.01997
3:124366538:C:G	49	100	1	0.04611
3:124366823:T:C	41	90.2	0.96	0.3622
3:124366824:G:A	47	95.7	1	0.01761
3:124366833:T:G	45	88.9	0.81	0.02959
3:124366858:A:C	38	92.1	0.94	0.4272
3:124366864:C:T	40	92.5	0.98	0.1048
3:124366882:G:T	41	92.7	0.73	0.02977
3:124366992:G:A	48	100	0.9	0.03486
3:124367054:C:A	49	100	0.87	0.02814
3:124367100:G:A	45	97.8	0.97	0.04321
3:124367488:G:C	35	94.3	0.96	0.2277
3:124367562:C:A	44	97.7	0.89	0.01943
3:124368235:G:T	45	93.3	0.96	0.2311
3:124368266:G:A	50	100	0.73	0.01452
3:124368296:C:A	50	100	0.84	0.01471
3:124368317:C:G	50	100	0.97	0.0187
3:124368334:C:T	48	100	1	0.1115
3:124368354:C:G	49	100	0.96	0.01634
3:124368390:C:T	49	100	0.92	0.02088
3:124368405:G:A	45	95.6	1	0.425
3:124368431:G:A	50	100	0.94	0.0138
3:124368698:A:G	46	78.3	1	0.3246
3:124368777:G:C	50	100	1	0.03577
3:124368778:C:T	50	98	1	0.4223
3:124368846:G:A	50	100	1	0.1013
3:124368847:G:A	50	100	1	0.2166
3:124368852:G:A	50	100	0.99	0.01997
3:124368875:A:G	50	100	1	0.03577
3:124368910:C:T	50	100	1	0.04593
3:124368921:G:A	50	98	0.99	0.3716
3:124368932:C:G	46	93.5	1	0.2293
3:124368961:A:G	49	100	1	0.1118
3:124369085:A:G	50	100	0.99	0.01997
3:124369162:A:G	50	100	1	0.3713
3:124369314:T:C	50	100	1	0.01797
3:124369602:G:A	50	100	1	0.2889
3:124369838:A:C	50	100	1	0.4219
3:124369957:T:A	50	100	1	0.03577
3:124369969:C:T	50	100	1	0.2889
3:124370335:G:C	50	100	1	0.3066
3:124370458:C:T	50	100	1	0.2068
3:124370484:G:A	50	100	1	0.2485
3:124370900:C:T	50	100	1	0.1015
3:124371160:C:A	50	100	0.97	0.01779
3:124371260:C:T	50	100	0.96	0.06336
3:124371292:G:A	50	100	1	0.2072
3:124371419:T:C	50	100	1	0.04575
3:124371575:A:G	50	100	0.9	0.02542
3:124371735:A:G	50	100	0.99	0.3528
3:124371949:C:A	50	100	1	0.04593
3:124372432:C:T	50	100	0.97	0.03976
3:124372937:A:G	50	100	0.9	0.01362
3:124373103:T:C	50	100	1	0.4216
3:124373204:G:A	50	100	1	0.02033
3:124373256:C:T	50	100	0.99	0.2026
3:124373257:T:C	50	100	0.99	0.2028
3:124373298:C:T	50	100	1	0.4196
3:124373589:C:G	50	100	1	0.0285
3:124373705:C:T	50	100	0.99	0.08315
3:124373857:G:T	50	100	0.9	0.0256
3:124374070:G:A	50	100	1	0.4395
3:124374254:A:G	50	100	1	0.04611
3:124374373:G:A	50	100	1	0.1017
3:124374443:T:C	50	100	1	0.1017
3:124374600:C:A	50	100	1	0.4642
3:124374950:G:A	49	100	1	0.1917
3:124375226:T:C	50	100	1	0.04575
3:124375328:T:C	50	100	1	0.01797
3:124375439:C:T	50	100	1	0.02614
3:124375456:C:T	50	100	0.97	0.01707
3:124375910:A:G	50	100	1	0.01797
3:124376016:T:A	50	98	0.99	0.4593
3:124376113:G:A	50	98	1	0.2422
3:124376193:G:A	50	100	1	0.4593
3:124376386:A:G	50	100	1	0.01344
3:124376637:T:G	50	100	1	0.01997
3:124376784:T:C	50	100	1	0.1015
3:124376946:G:A	50	98	1	0.4947
3:124376995:T:A	49	98	1	0.01779
3:124377080:G:T	50	100	1	0.01979
3:124377150:C:T	50	100	0.99	0.01979
3:124377448:A:T	50	100	1	0.1015
3:124377750:C:T	50	100	1	0.4946
3:124377787:A:G	50	100	0.97	0.01779
3:124377841:C:T	50	100	1	0.4946
3:124377846:G:C	50	100	1	0.1015
3:124378033:A:G	50	100	0.99	0.216
3:124378038:A:G	50	100	1	0.1017
3:124378595:A:G	50	100	1	0.4392
3:124378663:G:T	50	100	1	0.01997
3:124379259:C:G	50	100	0.97	0.01779
3:124379330:C:T	50	100	1	0.2302
3:124379867:C:T	50	100	1	0.1015
3:124380066:G:A	50	100	0.97	0.01707
3:124380223:C:T	50	100	0.83	0.01725
3:124380912:A:T	50	100	1	0.01779
3:124381497:C:G	50	100	0.93	0.01652
3:124381672:G:A	50	100	1	0.177
3:124382569:G:A	50	100	1	0.05773
3:124382655:A:C	50	100	1	0.02015
3:124382689:C:T	50	100	1	0.2409
3:124382781:A:C	50	100	0.98	0.04012
3:124382866:C:T	50	100	1	0.05755
3:124383021:G:T	50	100	0.86	0.01126
3:124383292:C:A	50	100	1	0.2411
3:124383329:C:T	50	100	1	0.1745
3:124383445:C:T	50	100	0.96	0.05792
3:124383470:G:T	50	100	1	0.177
3:124383541:A:G	50	100	1	0.1594
3:124383668:G:A	50	100	0.99	0.03195
3:124384388:G:A	50	100	1	0.01107
3:124385179:A:T	50	100	1	0.1017
3:124385250:A:G	50	100	1	0.2409
3:124386380:T:C	50	100	1	0.01761
3:124386575:G:A	50	100	0.98	0.01779
3:124387095:C:G	50	100	0.99	0.2229
3:124387209:C:T	50	100	1	0.1765
3:124387321:G:T	50	100	1	0.01797
3:124387427:G:A	50	100	1	0.1765
3:124387662:A:G	50	100	1	0.1015
3:124388030:A:C	50	100	1	0.05701
3:124388137:C:T	50	100	1	0.1765
3:124388274:T:C	50	100	1	0.1015
3:124388488:G:A	50	100	1	0.1015
3:124388515:C:T	50	100	1	0.1765
3:124388612:G:A	50	98	0.92	0.08932
3:124389114:C:T	50	100	0.98	0.01707
3:124389849:T:C	50	100	1	0.01053
3:124390262:C:T	50	100	0.99	0.2135
3:124390417:C:G	50	98	0.94	0.04884
3:124390589:G:C	50	100	0.99	0.2146
3:124390609:A:G	50	100	0.98	0.04012
3:124390650:G:T	50	100	1	0.01344
3:124391447:C:T	50	100	0.98	0.0236
3:124391582:G:A	50	100	1	0.01779
3:124391702:C:A	50	100	1	0.01779
3:124391713:A:C	50	100	1	0.04611
3:124392230:T:A	50	100	0.99	0.01779
3:124392379:A:C	50	100	0.99	0.216
3:124392471:G:A	50	100	1	0.04575
3:124392662:C:T	50	100	1	0.06699
3:124392777:G:T	50	100	1	0.01779
3:124392922:T:G	48	100	0.95	0.03359
3:124393034:C:T	50	98	1	0.1189
3:124393189:T:C	50	100	1	0.1015
3:124393234:G:C	50	100	1	0.1013
3:124393248:G:C	50	100	1	0.09495
3:124393258:G:A	50	100	1	0.2304
3:124393370:G:A	50	100	0.95	0.01325
3:124393423:G:T	50	100	0.98	0.05937
3:124393598:C:T	50	100	1	0.01779
3:124393836:T:C	50	100	1	0.1198
3:124393846:C:T	50	100	0.98	0.02378
3:124394041:C:T	50	100	0.94	0.05919
3:124394114:A:T	50	100	1	0.01053
3:124394438:A:G	50	100	1	0.1013
3:124394559:A:G	50	100	0.99	0.1
3:124394595:G:A	50	100	0.97	0.05792
3:124394933:G:T	50	100	0.98	0.04012
3:124395082:A:T	50	100	1	0.2721
3:124395221:G:A	50	100	1	0.1011
3:124395519:A:G	50	100	1	0.04648
3:124395707:A:G	50	100	1	0.03885
3:124395951:T:C	50	100	0.99	0.01779
3:124396324:C:T	50	100	1	0.01779
3:124396641:A:T	50	100	0.99	0.1127
3:124396944:T:C	50	100	1	0.05428
3:124397256:G:C	50	100	0.99	0.1596
3:124397284:T:C	50	100	0.99	0.1596
3:124397721:C:T	50	100	0.99	0.04448
3:124398104:T:C	50	100	0.92	0.01598
3:124398284:G:T	50	100	0.99	0.1271
3:124398292:G:A	50	100	0.96	0.01325
3:124398319:T:A	50	100	1	0.01997
3:124398328:G:T	50	100	1	0.01997
3:124398329:T:A	50	100	0.95	0.01997
3:124398362:T:C	50	100	1	0.01779
3:124399169:C:T	50	100	0.99	0.1291
3:124399199:C:T	50	100	1	0.1451
3:124399379:C:A	50	100	1	0.1273
3:124400104:C:T	50	100	0.98	0.01779
3:124400188:T:C	50	100	0.98	0.01779
3:124400555:A:G	50	100	1	0.02977
3:124400742:A:T	50	100	1	0.01979
3:124400951:A:G	50	100	1	0.07516
3:124401193:C:T	50	100	0.99	0.148
3:124401385:G:A	50	100	0.99	0.2151
3:124401578:C:T	50	100	0.98	0.0207
3:124401670:C:G	50	100	0.99	0.2157
3:124401752:T:C	50	100	1	0.1462
3:124401804:A:G	50	100	0.99	0.02996
3:124401877:T:C	50	100	0.98	0.01779
3:124401878:G:C	50	100	0.98	0.01707
3:124401972:T:G	50	100	0.99	0.2157
3:124403064:A:G	50	100	0.99	0.2153
3:124403133:C:T	50	100	0.97	0.01017
3:124403265:T:A	50	100	0.97	0.1456
3:124403753:A:G	50	100	0.99	0.2157
3:124403999:T:C	50	100	0.98	0.1293
3:124404387:T:C	50	100	0.98	0.1293
3:124404393:G:T	50	100	0.98	0.2146
3:124404443:T:C	50	100	0.96	0.06572
3:124404621:G:T	50	100	0.96	0.06863
3:124404930:C:T	50	100	0.84	0.0394
3:124405387:G:A	50	100	0.95	0.04012
3:124405475:T:C	50	100	0.96	0.03885
3:124405649:T:G	50	100	0.9	0.03286
3:124405779:G:T	50	100	0.96	0.3676
3:124405890:C:T	50	100	0.96	0.4726
3:124406246:A:G	50	100	0.96	0.4724
3:124406675:T:C	50	98	0.97	0.2741
3:124407172:C:T	50	100	0.87	0.01725
3:124407318:A:T	50	100	0.93	0.3531
3:124408202:A:T	50	98	0.96	0.3509
3:124408463:G:A	50	100	0.96	0.4339
3:124408764:T:A	50	98	0.97	0.2814
3:124409114:A:G	50	94	0.92	0.4346
3:124409296:A:G	50	100	1	0.03177
3:124409621:C:T	50	100	0.92	0.02142
3:124409772:C:T	50	98	0.97	0.404
3:124409819:G:C	50	100	0.99	0.02959
3:124410020:A:C	50	100	0.94	0.04866
3:124410510:T:G	50	100	0.98	0.4099
3:124410533:G:T	50	100	0.97	0.0837
3:124411799:T:C	50	100	0.97	0.02269
3:124412425:C:G	50	100	0.99	0.4419
3:124412449:G:A	50	100	0.98	0.05901
3:124412773:C:T	50	100	0.98	0.05628
3:124412878:G:A	50	100	0.91	0.01652
3:124412997:T:C	50	100	0.99	0.4938
3:124413007:A:T	50	100	0.99	0.4936
3:124413416:A:T	50	100	0.99	0.4094
3:124413721:T:G	50	100	0.99	0.3963
3:124413828:A:G	50	100	0.98	0.4423
3:124414521:C:T	50	100	0.96	0.0541
3:124414672:C:A	50	100	0.99	0.4423
3:124415605:C:A	50	100	0.97	0.02142
3:124415818:G:C	50	100	0.99	0.03304
3:124416057:G:A	50	100	0.98	0.05901
3:124416840:A:T	50	100	1	0.4472
3:124417292:C:G	50	100	1	0.4032
3:124417293:T:C	50	100	0.97	0.03232
3:124417482:C:A	50	100	0.98	0.1146
3:124417694:C:T	50	100	1	0.02197
3:124417702:T:C	50	100	0.99	0.398
3:124417799:G:A	50	100	1	0.02179
3:124417852:A:G	50	100	0.99	0.4395
3:124418048:G:A	50	100	0.97	0.01416
3:124418136:A:C	50	100	0.99	0.1077
3:124418246:G:A	50	100	1	0.3931
3:124418445:T:C	50	100	1	0.04829
3:124418585:T:C	50	100	1	0.02306
3:124418969:A:G	50	100	1	0.4205
3:124419762:C:T	50	100	1	0.4098
3:124419890:T:C	50	100	1	0.4101
3:124420032:G:T	50	100	1	0.1251
3:124420120:C:G	50	100	1	0.02179
3:124420376:A:G	50	100	1	0.03123
3:124420517:C:A	50	98	0.94	0.04176
3:124420692:A:G	50	100	1	0.1253
3:124420722:G:T	50	100	1	0.03123
3:124421136:T:C	50	100	1	0.4103
3:124421282:T:G	50	100	1	0.3894
3:124421605:G:A	50	100	0.99	0.0216
3:124421796:C:T	50	100	1	0.03123
3:124421913:A:C	50	100	1	0.1253
3:124421969:G:A	50	100	1	0.1253
3:124422064:T:A	50	100	1	0.03304
3:124422288:C:T	50	100	1	0.02651
3:124422417:A:G	50	100	0.89	0.01743
3:124422656:G:A	50	100	1	0.4029
3:124423172:G:A	50	100	1	0.1569
3:124423178:C:T	50	100	1	0.03322
3:124423402:G:A	50	100	1	0.02705
3:124423615:C:T	50	98	0.97	0.1476
3:124423738:G:A	50	100	0.96	0.1832
3:124423877:A:T	50	100	1	0.03322
3:124423919:G:T	50	100	1	0.02233
3:124424155:G:A	50	100	0.89	0.01743
3:124424187:A:G	50	98	0.94	0.0423
3:124424243:C:A	50	100	1	0.1901
3:124424354:T:G	50	100	1	0.03177
3:124424631:G:T	50	100	0.89	0.01761
3:124424723:G:A	50	100	1	0.02233
3:124424876:G:T	50	100	1	0.03341
3:124424971:C:A	50	100	1	0.03322
3:124425034:C:T	50	100	0.99	0.0285
3:124425199:G:A	50	100	1	0.07534
3:124425752:C:T	50	100	1	0.1391
3:124425969:A:T	50	100	0.98	0.05447
3:124426033:A:G	50	98	0.92	0.04539
3:124426059:T:G	50	100	0.89	0.01761
3:124426238:T:G	50	100	0.82	0.01797
3:124426265:G:A	50	100	0.99	0.01216
3:124426578:C:T	50	100	1	0.06173
3:124426827:C:T	50	100	1	0.03341
3:124427306:G:A	50	100	1	0.04847
3:124427497:C:T	50	100	0.99	0.1961
3:124427625:A:C	50	100	1	0.3912
3:124427652:C:A	50	100	1	0.07734
3:124427727:A:T	50	100	1	0.03413
3:124427885:T:C	50	100	1	0.392
3:124428231:A:G	50	100	1	0.07734
3:124428252:T:C	50	100	1	0.06191
3:124428676:A:G	50	100	1	0.3916
3:124428700:A:G	50	100	1	0.03123
3:124429118:G:C	50	100	1	0.03123
3:124429931:C:T	50	100	1	0.07771
3:124430172:G:A	50	100	1	0.04866
3:124430327:A:G	50	100	0.99	0.2569
3:124430459:A:C	50	100	1	0.1262
3:124430810:C:T	50	100	1	0.07771
3:124430886:T:A	50	100	1	0.02251
3:124430909:C:T	50	100	1	0.07752
3:124430973:G:T	50	100	0.91	0.02269
3:124431198:A:G	50	100	0.98	0.1757
3:124431334:T:G	50	100	1	0.06191
3:124431471:T:C	50	100	1	0.04866
3:124431720:T:C	50	100	1	0.07752
3:124432275:A:C	50	100	1	0.04866
3:124432585:G:C	50	100	1	0.04866
3:124432930:A:G	50	100	1	0.06191
3:124433134:T:C	50	100	0.82	0.01761
3:124433316:T:C	50	100	1	0.06209
3:124433617:G:A	48	89.6	0.99	0.4297
3:124433644:T:C	50	100	0.99	0.04085
3:124433661:G:A	50	100	1	0.02251
3:124433913:T:G	50	100	1	0.06209
3:124434133:C:A	50	100	1	0.03341
3:124434136:T:C	50	100	0.97	0.1828
3:124435313:G:C	50	100	0.98	0.3883
3:124435525:A:G	50	100	0.99	0.3885
3:124435766:C:G	50	100	1	0.06209
3:124436005:C:T	50	100	1	0.3922
3:124436263:T:A	50	100	1	0.03341
3:124436656:T:C	46	100	0.95	0.03359
3:124436714:T:C	34	85.3	0.86	0.4049
3:124437174:C:G	42	92.9	0.74	0.08769
3:124437417:C:T	50	100	1	0.02197
3:124437771:C:A	50	100	1	0.0345
3:124437784:G:A	50	98	0.99	0.3891
3:124439196:T:A	46	95.7	0.97	0.06137
3:124439198:T:A	46	95.7	0.98	0.06191
3:124439200:T:A	40	90	0.87	0.08733
3:124439201:C:T	40	95	0.68	0.01525
3:124439204:A:T	35	88.6	0.94	0.1138
3:124439238:G:A	42	92.9	0.98	0.1267
3:124439864:A:G	50	100	0.84	0.01035
3:124440340:G:A	50	98	0.99	0.04902
3:124441770:G:A	50	100	1	0.03395
3:124442704:C:T	50	100	1	0.03958
3:124442991:A:G	50	100	0.96	0.01344
3:124443320:T:C	50	98	0.96	0.08297
3:124443701:A:G	50	98	0.84	0.0167
3:124443782:A:G	50	100	1	0.01344
3:124444105:G:A	50	100	1	0.01398
3:124444315:G:A	50	100	1	0.2436
3:124444483:T:C	50	98	0.99	0.04938
3:124444555:T:C	50	98	1	0.1247
3:124444843:G:T	50	100	0.99	0.2965
3:124445009:A:C	50	100	0.98	0.01344
3:124445015:A:G	50	100	1	0.02124
3:124445069:G:A	50	100	1	0.01398
3:124445309:A:G	50	100	0.99	0.3105
3:124445371:A:G	50	100	1	0.03413
3:124445436:G:A	50	98	0.99	0.08351
3:124445682:T:C	50	100	0.99	0.04793
3:124446370:G:A	50	100	0.99	0.3422
3:124446563:A:C	50	100	1	0.01598
3:124446759:A:T	50	100	0.96	0.01216
3:124447143:T:C	50	98	1	0.3446
3:124447367:G:A	50	100	1	0.03413
3:124447616:C:T	50	100	1	0.2433
3:124447656:T:C	50	100	1	0.3313
3:124447661:G:A	50	100	1	0.03468
3:124448061:A:T	50	100	0.99	0.2458
3:124448082:G:A	50	100	1	0.08497
3:124448117:C:T	50	100	1	0.01471
3:124448118:G:T	50	100	0.99	0.2631
3:124448339:T:C	50	98	1	0.07462
3:124448601:G:A	50	100	1	0.01598
3:124448660:A:G	50	100	0.99	0.2015
3:124448991:G:A	50	100	1	0.03413
3:124449183:G:A	50	100	0.95	0.04321
3:124449881:G:T	50	100	1	0.06881
3:124450025:G:A	50	100	0.96	0.03486
3:124450429:A:C	50	100	1	0.01688
3:124450743:A:G	50	100	0.92	0.01162
3:124451387:C:T	50	100	1	0.0187
3:124451460:T:C	50	100	1	0.0187
3:124451635:C:T	50	100	1	0.2442
3:124451949:A:C	50	100	1	0.2438
3:124451974:C:A	50	100	1	0.01688
3:124452192:G:A	50	100	1	0.05537
3:124452446:G:A	50	100	1	0.03413
3:124452537:A:G	50	98	0.99	0.07353
3:124452678:T:G	50	100	1	0.2444
3:124452911:T:C	50	100	1	0.01852
3:124453232:A:G	50	100	1	0.0167
3:124453403:G:A	50	100	0.95	0.03468
3:124453711:C:T	50	100	1	0.03413
3:124453722:A:T	50	100	1	0.03413
3:124453767:G:T	50	100	0.88	0.0167
3:124454266:A:G	50	100	1	0.03413
3:124454549:C:A	50	100	1	0.03395
3:124454620:C:T	50	98	1	0.0492
3:124454658:A:G	50	100	1	0.01089
3:124454975:T:C	50	100	0.99	0.01434
3:124455215:C:T	50	100	1	0.03413
3:124455455:C:G	50	100	0.99	0.01434
3:124455547:T:C	50	100	1	0.03413
3:124455775:A:G	50	100	0.94	0.01634
3:124455805:C:T	50	100	1	0.01325
3:124457144:A:G	50	100	1	0.0158
3:124457575:A:G	50	100	1	0.4361
3:124457680:T:A	50	100	1	0.01144
3:124457863:C:T	50	100	1	0.01325
3:124458334:G:A	50	100	0.83	0.01053
3:124458899:A:C	50	98	0.92	0.04648
3:124459117:A:C	50	100	1	0.01398
3:124459316:G:A	50	100	1	0.1117
3:124459429:T:C	50	98	1	0.4444
3:124460433:G:A	50	100	1	0.01162
3:124460793:A:G	50	100	1	0.01652
3:124460809:C:T	50	100	0.98	0.1296
3:124460818:G:A	50	100	1	0.3725
3:124460823:G:A	50	98	1	0.1362
3:124461031:C:T	50	100	0.99	0.01162
3:124461479:T:A	50	100	1	0.4096
3:124462414:C:T	50	100	1	0.1296
3:124462892:G:A	50	100	1	0.3718
3:124463045:C:T	50	100	1	0.3889
3:124463289:A:C	50	98	1	0.3108
3:124463307:A:G	50	100	1	0.01162
3:124463744:G:C	50	100	1	0.1714
3:124463846:C:T	50	100	0.87	0.04085
3:124464882:T:G	48	100	1	0.0561
3:124465146:G:C	50	100	0.98	0.04049
3:124465644:G:C	50	100	1	0.01071
3:124465724:G:A	50	100	1	0.1276
3:124466015:A:G	50	100	0.97	0.05047
3:124466405:T:C	50	100	0.99	0.01434
3:124467029:A:G	50	100	1	0.4971
3:124467385:T:C	50	100	0.99	0.04956
3:124467387:C:A	50	100	0.93	0.01198
3:124467664:A:T	50	100	1	0.3302
3:124467966:G:C	50	100	1	0.1298
3:124468024:G:C	50	100	1	0.1699
3:124468160:C:G	50	100	1	0.3696
3:124468243:G:A	50	100	0.93	0.01053
3:124468350:G:T	50	100	1	0.2229
3:124468623:A:G	50	98	0.99	0.3043
3:124468832:C:T	50	100	1	0.01434
3:124468956:A:C	50	100	0.93	0.01761
3:124468970:G:A	50	100	0.97	0.01543
3:124469099:A:G	50	100	0.99	0.2538
3:124469121:A:G	50	100	1	0.0138
3:124469864:G:A	50	100	0.98	0.01434
3:124470352:T:C	50	100	0.96	0.01779
3:124470534:T:A	50	98	0.89	0.061
3:124470562:C:T	50	100	1	0.2099
3:124470799:G:A	50	100	1	0.01325
3:124470809:T:C	50	100	1	0.3531
3:124471250:C:A	50	100	0.97	0.05047
3:124471399:C:A	50	100	0.99	0.1017
3:124471442:C:T	50	100	1	0.1142
3:124471777:C:T	50	100	1	0.03214
3:124471961:C:T	49	100	1	0.3627
3:124472131:G:A	50	100	1	0.3829
3:124472171:C:T	50	100	1	0.01325
3:124472306:T:C	50	100	1	0.2547
3:124472416:A:C	50	100	1	0.02251
3:124472776:T:A	50	100	1	0.1008
3:124472913:C:A	50	100	1	0.3825
3:124473827:C:A	50	100	1	0.3825
3:124473842:G:A	50	100	1	0.04938
3:124474037:C:T	50	98	1	0.2024
3:124474085:G:A	50	100	1	0.1198
3:124475302:A:C	50	100	1	0.3377
3:124475555:A:G	50	100	1	0.01017
3:124476352:C:T	49	100	1	0.01543
3:124476707:G:A	50	100	0.98	0.01434
3:124476757:C:T	50	100	1	0.3204
3:124476764:C:G	50	100	1	0.3627
3:124477247:A:T	50	100	1	0.1997
3:124477717:A:G	50	100	0.97	0.04049
3:124477744:C:G	50	100	1	0.04866
3:124477839:A:G	50	100	1	0.2081
3:124478160:G:A	50	100	1	0.01325
3:124478322:T:G	50	100	1	0.04866
3:124478584:G:C	50	98	1	0.01325
3:124478763:T:C	50	100	1	0.2082
3:124478806:T:C	50	100	0.92	0.01943
3:124478861:C:T	50	100	0.91	0.01071
3:124478918:C:T	50	100	1	0.04866
3:124479783:G:A	50	100	1	0.3023
3:124480167:C:T	50	100	1	0.01235
3:124480213:G:C	50	100	1	0.3377
3:124480228:G:A	50	100	1	0.02941
3:124480329:G:C	49	100	1	0.01325
3:124480339:C:A	50	100	1	0.346
3:124480607:C:T	50	100	1	0.02088
3:124480922:G:T	50	100	1	0.2084
3:124481077:A:G	50	100	0.98	0.132
3:124481888:C:T	50	100	0.97	0.04938
3:124481935:C:T	50	100	1	0.01344
3:124481994:G:T	50	100	1	0.2954
3:124483260:G:T	50	100	1	0.3097
3:124483509:G:T	50	98	0.99	0.1503
3:124483520:G:C	50	100	0.98	0.02524
3:124483720:G:C	50	100	1	0.1627
3:124483748:A:G	50	100	1	0.01325
3:124484058:G:A	50	100	0.99	0.2967
3:124484149:C:T	50	100	1	0.2952
3:124484925:G:A	50	100	0.99	0.2952
3:124485087:C:T	50	100	1	0.03014
3:124486099:T:C	50	100	0.99	0.2887
3:124486160:G:C	50	100	0.93	0.03322
3:124486248:G:A	50	100	0.98	0.3215
3:124486450:G:A	50	100	0.97	0.1331
3:124486610:T:C	50	100	0.98	0.1496
3:124486645:T:C	50	100	1	0.01344
3:124487109:G:A	50	100	1	0.02469
3:124487133:C:G	50	98	0.98	0.1596
3:124487180:G:A	50	100	1	0.02996
3:124488520:G:A	50	100	0.93	0.01307
3:124489954:A:G	50	100	0.94	0.04866
3:124490148:C:T	50	96	0.97	0.3455
3:124490149:T:G	50	96	0.97	0.3453
3:124490244:T:G	50	96	0.96	0.1718
3:124490585:A:C	50	98	0.96	0.08479
3:124490591:A:G	50	98	0.97	0.2849
3:124490978:C:T	50	98	0.93	0.04103
3:124491066:G:A	50	98	0.9	0.09187
3:124491494:C:G	50	100	0.91	0.01053
3:124491497:C:A	50	96	0.97	0.4261
3:124491697:G:A	50	96	0.97	0.4205
3:124491780:C:T	50	98	0.98	0.04793
3:124492203:T:C	50	98	0.96	0.2377
3:124492237:C:T	50	100	1	0.01198
3:124493800:C:T	50	100	0.85	0.01107
3:124494534:G:A	50	100	1	0.01253
3:124495195:G:A	50	98	0.98	0.04684
3:124495990:T:C	28	89.3	0.95	0.06046
3:124496016:C:T	20	80	0.69	0.1322
3:124496184:T:C	50	98	1	0.01416
3:124497259:C:G	50	100	0.97	0.04793
3:124497755:C:T	50	100	1	0.02578
3:124497761:A:G	50	100	0.98	0.1888
3:124498822:T:C	50	100	0.99	0.4933
3:124499140:T:A	50	100	1	0.0158
3:124499753:G:A	50	100	0.99	0.482
3:124500408:C:T	50	100	1	0.01598
3:124500627:A:G	50	100	0.99	0.09314
3:124500865:C:T	50	100	0.99	0.4867
3:124501035:A:G	50	100	0.98	0.1823
3:124501058:C:A	50	100	1	0.02614
3:124501492:T:C	50	100	1	0.2052
3:124501617:A:C	50	100	1	0.01307
3:124501771:C:T	50	100	1	0.2053
3:124501855:G:T	50	98	0.96	0.1718
3:124501934:T:C	50	98	1	0.06609
3:124502299:G:A	50	100	0.99	0.1038
3:124502446:A:G	50	100	1	0.06609
3:124502887:T:G	50	100	0.94	0.01071
3:124503902:T:C	50	100	1	0.2048
3:124504049:C:T	50	100	0.99	0.07099
3:124504088:G:A	50	100	1	0.2048
3:124504451:A:G	50	98	0.99	0.2257
3:124506061:C:G	50	100	1	0.478
3:124506087:G:A	50	100	1	0.09386
3:124506146:G:A	50	100	1	0.2418
3:124506244:A:G	50	100	1	0.4699
3:124506358:G:A	50	100	1	0.4699
3:124506403:T:A	50	100	1	0.1924
3:124506464:A:T	50	98	1	0.04757
3:124506618:T:C	50	100	0.95	0.02306
3:124506996:C:T	50	100	1	0.1926
3:124507929:G:A	50	100	0.92	0.03722
3:124508107:C:T	50	100	1	0.06373
3:124508166:A:T	50	100	0.89	0.04648
3:124508700:G:A	50	98	1	0.3099
3:124508984:C:T	50	100	0.99	0.1678
3:124509576:T:C	50	100	1	0.4748
3:124510192:T:C	50	100	1	0.3059
3:124510273:G:A	50	100	1	0.10780000000000001
3:124510540:A:G	50	100	1	0.1133
3:124510582:A:T	50	100	1	0.09368
3:124510655:C:T	50	100	1	0.4595
3:124511043:G:A	50	100	1	0.1111
3:124511047:T:C	50	100	0.83	0.01035
3:124511877:C:T	50	100	1	0.01235
3:124512272:A:C	50	100	1	0.02741
3:124512361:G:A	50	100	1	0.1113
3:124512637:C:T	50	100	0.89	0.04666
3:124512684:A:T	50	100	1	0.1585
3:124512698:A:C	50	100	0.91	0.01434
3:124512976:C:T	50	100	1	0.4595
3:124513189:C:T	50	100	1	0.114
3:124513302:A:G	50	100	1	0.09604
3:124513343:C:T	50	100	1	0.1138
3:124514020:C:T	50	100	1	0.02633
3:124514169:G:A	50	100	1	0.0935
3:124514228:T:A	50	100	1	0.4601
3:124514230:A:C	50	100	1	0.1138
3:124514238:C:T	50	100	1	0.3275
3:124514412:A:G	50	100	1	0.01362
3:124514479:A:G	49	100	1	0.09513
3:124514481:C:A	50	100	0.96	0.02324
3:124514698:C:T	50	100	1	0.05138
3:124514699:A:G	50	100	1	0.01779
3:124514804:A:G	50	100	1	0.4628
3:124515313:A:G	50	100	1	0.01816
3:124515800:C:T	50	100	1	0.01779
3:124516343:A:G	50	100	1	0.03758
3:124516838:G:A	50	100	0.96	0.01761
3:124517167:G:A	50	100	1	0.08969
3:124517982:T:C	50	100	1	0.4601
3:124518070:C:T	50	98	0.99	0.1826
3:124518098:A:G	50	98	0.98	0.08896
3:124518744:C:T	49	98	1	0.3145
3:124519184:G:A	50	100	1	0.01344
3:124519283:C:A	50	98	1	0.3128
3:124521250:C:T	50	100	1	0.4659
3:124521474:T:G	50	100	1	0.08097
3:124521634:A:C	50	100	1	0.461
3:124522275:C:G	50	100	1	0.08914
3:124522293:G:A	50	100	1	0.2204
3:124522510:G:A	50	100	1	0.2204
3:124522875:G:T	50	100	0.95	0.1432
3:124523862:C:T	50	98	1	0.01816
3:124524801:T:G	50	100	1	0.05265
3:124525632:G:A	50	100	1	0.06718
3:124526241:T:A	50	100	0.83	0.01035
3:124526444:G:A	50	100	0.83	0.01216
3:124527542:G:A	50	100	0.83	0.01035
3:124527611:A:G	50	98	0.93	0.06463
3:124527762:T:A	50	100	1	0.01634
3:124527971:A:G	50	100	1	0.06917
3:124528302:G:A	50	100	1	0.3174
3:124528583:G:A	50	100	0.96	0.1451
3:124528792:G:A	50	100	1	0.0158
3:124529031:T:C	50	100	1	0.461
3:124529821:A:G	50	100	1	0.0138
3:124530128:T:C	50	100	1	0.06064
3:124530229:T:C	50	100	1	0.07516
3:124530343:C:T	50	100	1	0.01216
3:124530787:T:G	50	100	1	0.01071
3:124531778:C:T	50	100	1	0.2696
3:124532897:C:T	50	100	0.92	0.03958
3:124532952:C:A	49	100	0.99	0.02015
3:124533137:C:A	50	100	0.99	0.1258
3:124533290:A:G	50	98	0.99	0.1737
3:124533537:C:T	50	100	0.96	0.05211
3:124534290:A:G	50	100	1	0.3097
3:124534636:A:G	50	100	0.99	0.02633
3:124534734:A:G	50	100	0.99	0.02633
3:124534957:C:T	50	100	1	0.01725
3:124535591:T:G	50	100	0.98	0.08533
3:124536134:T:C	50	100	0.99	0.01253
3:124537288:T:C	50	100	0.99	0.4902
3:124538105:A:G	50	100	0.99	0.02179
3:124539058:T:A	50	100	0.99	0.4982
3:124539129:C:T	50	100	0.99	0.01852
3:124539161:A:T	50	100	0.99	0.01834
3:124539233:G:A	50	100	0.99	0.4878
3:124539630:T:C	50	100	1	0.01797
3:124539853:G:A	50	100	0.99	0.4779
3:124540052:G:A	50	100	0.94	0.03976
3:124540140:C:T	50	100	1	0.01253
3:124540926:A:G	50	100	0.99	0.1759
3:124541644:T:A	50	100	0.81	0.01598
3:124541948:C:T	50	100	0.95	0.0325
3:124542272:T:A	50	100	0.97	0.05592
3:124542925:G:C	50	98	0.98	0.175
3:124543829:T:C	50	98	0.99	0.01852
3:124544748:T:C	50	100	0.98	0.341
3:124545034:G:A	50	100	0.99	0.3379
3:124545335:G:A	50	100	0.88	0.03286
3:124546133:T:C	50	100	1	0.01307
3:124547034:G:A	50	100	0.99	0.01344
3:124547104:C:T	50	100	1	0.01888
3:124547446:G:T	50	100	0.96	0.04285
3:124547459:C:T	50	100	1	0.01779
3:124547547:C:A	49	100	0.97	0.1216
3:124547645:T:C	50	100	1	0.01888
3:124547700:G:A	50	100	0.99	0.1451
3:124547790:C:T	50	100	0.99	0.4886
3:124547843:G:A	50	100	1	0.01779
3:124547862:C:T	50	100	1	0.02251
3:124548400:A:C	50	100	0.96	0.02015
3:124548449:C:T	50	100	0.99	0.04103
3:124549325:A:G	50	100	0.99	0.01852
3:124549699:C:G	50	100	0.98	0.08951
3:124549778:A:G	50	100	1	0.01289
3:124549819:A:G	50	100	0.99	0.1309
3:124550093:A:G	50	100	0.99	0.1485
3:124550153:C:T	50	100	0.99	0.01688
3:124550685:T:C	50	100	0.94	0.04993
3:124550882:G:A	50	100	1	0.01779
3:124550891:C:T	50	100	1	0.01779
3:124551158:G:T	50	100	0.85	0.02705
3:124551559:G:A	50	100	1	0.01779
3:124552117:C:G	50	100	1	0.01779
3:124552267:A:G	50	100	0.99	0.3255
3:124552353:C:T	50	100	0.99	0.3328
3:124552983:C:G	50	100	0.99	0.04666
3:124553058:G:A	50	100	1	0.01725
3:124553170:A:G	50	100	1	0.1349
3:124553324:C:T	50	100	0.99	0.1703
3:124554320:G:A	50	100	0.99	0.01198
3:124554822:A:G	50	100	0.99	0.3174
3:124555593:G:T	50	100	0.99	0.08261
3:124556127:T:C	50	100	0.89	0.01834
3:124556912:A:T	50	100	1	0.1302
3:124557739:G:A	50	100	0.97	0.03014
3:124558518:A:G	50	100	0.98	0.1175
3:124558533:C:T	50	100	0.98	0.1712
3:124558912:A:G	50	100	1	0.01943
3:124559321:G:A	50	100	0.98	0.1685
3:124559745:A:T	50	100	0.96	0.01198
3:124559798:C:T	50	98	0.83	0.01162
3:124560233:G:C	50	100	0.97	0.01852
3:124560339:G:A	50	100	0.98	0.01906
3:124560344:C:T	50	100	0.98	0.1171
3:124560576:T:G	50	100	0.98	0.01797
3:124562315:G:T	50	98	0.92	0.1431
3:124562466:T:C	50	92	0.91	0.1452
3:124562482:C:T	50	100	0.9	0.01888
3:124562526:C:T	50	100	0.94	0.02015
3:124562585:C:T	50	100	0.83	0.03994
3:124562757:G:A	50	96	0.89	0.2171
3:124563133:T:C	50	98	0.91	0.3793
3:124563256:G:A	50	100	0.95	0.05991
3:124563463:G:C	50	94	0.9	0.1629
3:124563802:G:A	50	100	0.73	0.01507
3:124563980:T:C	50	96	0.97	0.4196
3:124564076:A:G	49	93.9	0.98	0.4011
3:124564096:T:A	50	94	0.98	0.4014
3:124564291:G:C	50	98	0.98	0.01071
3:124564518:C:A	50	96	0.99	0.4031
3:124564569:C:T	50	98	0.91	0.0138
3:124564574:G:C	50	100	0.98	0.03776
3:124564601:G:A	49	95.9	0.99	0.4032
3:124564784:C:T	50	100	0.99	0.05574
3:124564842:A:G	50	100	0.94	0.02142
3:124565054:A:G	50	96	1	0.404
3:124565069:T:G	50	100	1	0.05628
3:124565071:C:T	50	96	1	0.404
3:124565146:A:C	50	94	1	0.3932
3:124565208:G:A	50	96	1	0.4036
3:124565409:G:A	50	100	0.99	0.05301
3:124565478:T:C	50	98	0.98	0.2996
3:124565611:C:T	50	98	0.98	0.06518
3:124565777:G:A	50	96	1	0.4047
3:124565802:C:T	50	96	1	0.4052
3:124566201:C:T	50	96	1	0.405
3:124566257:T:C	50	96	1	0.405
3:124566347:T:G	50	100	0.95	0.01071
3:124566610:C:T	50	96	1	0.3466
3:124566719:C:T	50	96	1	0.4049
3:124566735:A:C	50	100	1	0.05773
3:124566800:A:G	50	100	1	0.05646
3:124567045:G:A	50	100	0.99	0.2088
3:124567737:T:C	50	100	0.98	0.03776
3:124567859:C:T	50	100	0.99	0.2086
3:124567904:G:A	50	98	1	0.01053
3:124568124:G:A	50	98	1	0.08097
3:124568429:A:G	50	100	0.99	0.2954
3:124568694:A:G	50	100	0.99	0.02269
3:124568807:G:A	50	98	1	0.2551
3:124569340:C:T	50	98	0.95	0.02251
3:124569366:G:A	50	100	1	0.05646
3:124569478:T:C	50	98	1	0.4054
3:124570032:C:T	50	98	1	0.2545
3:124570115:T:C	50	98	1	0.4268
3:124570438:G:A	50	100	1	0.01616
3:124570440:A:G	50	100	1	0.0581
3:124570566:A:T	50	98	1	0.4054
3:124570727:C:T	50	98	1	0.4054
3:124570785:A:T	50	98	1	0.4054
3:124570897:C:T	50	100	1	0.05628
3:124571076:G:A	50	100	0.87	0.01961
3:124571237:C:T	50	100	0.99	0.01216
3:124571459:T:C	50	96	0.97	0.4105
3:124571473:C:G	50	96	0.97	0.4105
3:124571528:G:T	50	98	0.98	0.0374
3:124571906:G:C	50	100	0.98	0.1353
3:124572096:A:G	50	100	0.99	0.4386
3:124572222:G:A	50	100	0.99	0.2932
3:124572398:A:G	50	100	0.99	0.2979
3:124572504:A:G	50	100	0.99	0.299
3:124572569:G:T	50	100	0.98	0.06336
3:124572732:T:C	50	100	0.99	0.2985
3:124573024:G:A	50	100	0.98	0.06318
3:124573174:T:G	50	100	0.99	0.3017
3:124573258:A:G	50	100	0.99	0.2983
3:124573372:G:A	50	100	0.99	0.2979
3:124573449:T:A	50	100	1	0.2397
3:124573524:C:G	50	100	1	0.2395
3:124573582:G:T	50	100	0.98	0.2155
3:124574036:G:T	50	100	0.99	0.2979
3:124574037:T:G	50	100	0.99	0.2979
3:124574527:C:T	50	100	0.99	0.2344
3:124574559:A:G	50	100	0.98	0.01289
3:124574981:T:G	50	100	0.98	0.4584
3:124575184:A:G	50	98	0.99	0.3212
3:124575434:A:C	50	100	1	0.05065
3:124575853:G:A	50	100	0.99	0.3767
3:124576025:G:A	50	100	1	0.4877
3:124576440:G:C	50	100	0.98	0.01344
3:124576477:C:G	50	100	1	0.3707
3:124576916:T:C	50	100	0.98	0.0354
3:124577079:T:C	50	100	1	0.3246
3:124577081:C:G	50	100	0.99	0.05519
3:124577493:G:A	50	100	0.9	0.02633
3:124577898:C:G	50	100	1	0.4873
3:124577904:A:G	50	100	0.99	0.01543
3:124578072:T:G	50	100	1	0.4877
3:124578700:T:C	50	100	1	0.4555
3:124578701:G:A	50	100	1	0.4722
3:124578728:C:T	50	100	0.99	0.4553
3:124578798:A:C	50	100	1	0.4555
3:124578935:C:T	50	100	0.98	0.09713
3:124579018:A:G	50	100	1	0.2771
3:124579159:C:G	50	100	1	0.2613
3:124579327:C:T	50	100	1	0.2117
3:124579365:T:C	50	100	1	0.2266
3:124579378:A:G	50	100	1	0.2024
3:124579576:G:A	50	100	1	0.2409
3:124579605:T:G	50	100	1	0.1961
3:124579717:T:C	50	100	1	0.2351
3:124579754:A:G	50	100	1	0.2422
3:124579965:C:A	50	100	1	0.2406
3:124580056:C:T	50	100	1	0.2115
3:124580144:C:G	50	100	1	0.2409
3:124580175:A:G	50	100	1	0.2409
3:124580200:A:G	50	100	1	0.2409
3:124580207:C:T	50	100	1	0.2409
3:124580248:G:A	50	100	1	0.04466
3:124580249:C:T	50	100	1	0.3273
3:124580279:C:T	50	100	1	0.1327
3:124580288:G:A	50	100	1	0.2409
3:124580289:A:G	50	100	1	0.2409
3:124580384:G:T	50	100	1	0.2398
3:124580569:A:C	50	100	1	0.2415
3:124580774:G:A	50	100	1	0.2407
3:124580789:C:G	50	100	1	0.01507
3:124580883:A:G	50	100	0.99	0.2146
3:124580973:A:T	50	100	0.9	0.04684
3:124581121:C:T	50	100	1	0.2115
3:124581216:T:C	50	100	1	0.2409
3:124581254:A:G	50	100	1	0.2409
3:124581265:C:T	50	100	1	0.1327
3:124581287:A:G	50	100	1	0.4617
3:124581348:G:A	50	100	1	0.4107
3:124581358:G:A	50	100	1	0.3257
3:124581410:C:T	50	100	0.98	0.08642
3:124581518:C:G	50	100	1	0.132
3:124581540:G:T	50	100	1	0.4619
3:124581578:G:C	50	100	1	0.2411
3:124581622:G:C	50	100	1	0.2413
3:124581918:G:A	50	100	1	0.2416
3:124581944:T:C	50	100	1	0.2416
3:124582017:T:A	50	100	1	0.2416
3:124582066:G:T	50	100	0.95	0.01307
3:124582146:G:A	50	100	1	0.1327
3:124582174:C:T	50	100	1	0.242
3:124582219:C:T	50	100	1	0.2416
3:124582310:T:C	50	100	1	0.2416
3:124582543:A:G	50	100	1	0.2416
3:124582633:G:A	50	100	1	0.2416
3:124582773:G:T	50	98	1	0.2415
3:124582810:C:T	50	100	1	0.132
3:124582990:A:G	50	98	1	0.4624
3:124582993:G:A	50	100	0.98	0.08588
3:124583323:A:G	50	100	1	0.2416
3:124583355:A:C	50	100	1	0.1329
3:124583511:C:A	50	100	1	0.2424
3:124583541:G:A	50	100	0.99	0.1383
3:124583754:G:C	50	100	0.99	0.06391
3:124584009:A:G	50	100	0.99	0.1338
3:124584113:T:G	50	100	1	0.242
3:124584186:C:T	50	100	0.91	0.04684
3:124584243:T:C	50	100	0.99	0.1038
3:124584329:G:A	50	100	1	0.2418
3:124584407:A:T	50	100	0.99	0.1806
3:124584490:G:T	50	100	0.97	0.01997
3:124584546:A:G	50	100	1	0.47
3:124584939:G:C	50	98	0.99	0.3693
3:124585462:G:A	50	100	0.99	0.2302
3:124585501:G:A	50	100	0.97	0.1131
3:124585536:C:T	50	100	0.97	0.1175
3:124585563:A:C	50	100	0.97	0.1175
3:124585642:T:C	50	100	0.97	0.1131
3:124585832:C:G	50	100	0.99	0.2994
3:124585834:A:G	50	100	0.99	0.2525
3:124586137:C:G	50	100	0.99	0.252
3:124586448:T:G	50	98	1	0.3568
3:124586647:G:C	50	98	0.99	0.4405
3:124586667:A:G	50	100	0.97	0.02397
3:124586998:A:C	50	100	1	0.2509
3:124587137:G:A	50	100	0.99	0.2534
3:124587143:T:G	50	100	0.99	0.2534
3:124587161:G:A	50	100	0.99	0.2046
3:124587213:A:C	50	100	0.99	0.2536
3:124587356:G:A	50	100	0.99	0.2515
3:124587365:A:G	50	100	0.99	0.2515
3:124587519:C:G	50	100	1	0.2502
3:124587571:G:A	50	100	1	0.2498
3:124587622:C:A	50	98	0.91	0.01961
3:124587660:C:T	50	98	0.99	0.09804
3:124587697:A:C	48	95.8	0.99	0.2333
3:124587760:T:C	50	94	1	0.2582
3:124587789:A:T	49	100	1	0.2591
3:124587923:G:A	50	100	0.96	0.04357
3:124587974:G:A	50	100	1	0.2607
3:124588125:A:G	50	100	1	0.2097
3:124588593:T:G	50	100	1	0.2574
3:124588615:G:A	50	100	1	0.2573
3:124588704:G:T	50	100	1	0.2573
3:124588711:T:C	50	100	1	0.1376
3:124588895:C:T	50	100	1	0.2573
3:124588948:G:C	50	100	1	0.02378
3:124589014:T:C	50	100	1	0.1857
3:124589247:G:A	50	100	0.98	0.08442
3:124589361:C:T	50	100	1	0.08769
3:124589374:C:T	50	100	1	0.3451
3:124589377:T:C	50	100	1	0.2916
3:124589477:C:T	50	100	0.99	0.2571
3:124589486:G:A	50	100	1	0.2571
3:124589516:C:T	50	100	1	0.1855
3:124589775:G:T	50	100	1	0.04375
3:124589787:T:C	50	100	1	0.2574
3:124589872:C:G	50	100	0.99	0.1848
3:124589934:C:G	50	100	0.99	0.3607
3:124590019:T:C	50	100	1	0.02397
3:124590088:T:C	50	100	1	0.08769
3:124590402:G:T	50	100	1	0.1215
3:124590491:A:G	50	100	1	0.4183
3:124590540:G:A	50	100	1	0.1839
3:124590647:G:A	50	100	1	0.2197
3:124590827:A:G	50	100	0.98	0.06282
3:124590963:G:A	50	100	1	0.01507
3:124591043:G:A	50	100	1	0.1846
3:124591070:T:C	50	100	1	0.1213
3:124591172:T:G	50	100	1	0.4188
3:124591195:C:G	50	100	1	0.1845
3:124591262:C:T	50	100	0.92	0.0167
3:124591284:C:G	50	100	1	0.1843
3:124591363:T:C	50	100	1	0.3315
3:124591491:T:C	50	100	1	0.1213
3:124591687:A:G	50	98	1	0.1117
3:124591769:G:A	50	100	1	0.0236
3:124591819:C:A	50	100	1	0.1213
3:124591821:C:T	50	100	1	0.1213
3:124591862:T:C	50	100	0.98	0.01434
3:124591924:A:G	50	100	1	0.1213
3:124592071:C:T	50	100	1	0.01507
3:124592455:A:G	49	100	1	0.03268
3:124592465:G:A	50	100	0.99	0.2981
3:124592489:T:C	50	100	1	0.1213
3:124592525:G:A	50	100	1	0.02378
3:124592722:G:A	50	100	1	0.01525
3:124592743:G:C	50	100	1	0.1213
3:124593036:T:C	50	100	1	0.1213
3:124593082:C:A	50	100	1	0.1841
3:124593088:G:T	50	100	1	0.1841
3:124593396:C:G	50	100	1	0.1213
3:124593505:C:T	50	100	1	0.1213
3:124593880:A:T	50	100	1	0.1658
3:124593910:C:T	50	100	1	0.1658
3:124594095:C:A	50	100	1	0.01216
3:124594137:C:T	50	100	1	0.2879
3:124594181:A:T	50	100	0.92	0.0167
3:124594257:C:T	50	100	1	0.04303
3:124594339:C:T	50	100	1	0.05029
3:124594374:C:A	50	100	1	0.01688
3:124594467:G:A	50	100	1	0.1659
3:124594483:C:T	50	100	1	0.2328
3:124594757:A:G	50	100	1	0.122
3:124594803:A:T	50	100	1	0.1225
3:124594969:T:A	50	100	0.98	0.03577
3:124594991:T:A	50	98	1	0.05029
3:124595049:C:G	50	100	1	0.1659
3:124595106:A:T	50	100	1	0.2328
3:124595661:T:C	50	100	1	0.01489
3:124595713:A:G	50	100	1	0.3239
3:124595950:A:T	50	100	1	0.122
3:124595954:C:A	50	100	1	0.2634
3:124596201:G:A	50	100	0.98	0.063
3:124596208:G:A	50	100	0.99	0.122
3:124596214:T:C	50	100	1	0.122
3:124596243:G:A	50	100	0.95	0.01471
3:124596274:A:G	50	100	1	0.122
3:124596338:T:G	50	100	1	0.348
3:124596340:G:A	50	100	1	0.1222
3:124596489:C:A	50	98	1	0.4181
3:124596776:G:A	50	100	1	0.04375
3:124596963:C:T	50	100	1	0.05029
3:124597031:G:T	50	100	1	0.2013
3:124597178:G:T	50	98	1	0.0866
3:124597411:C:G	50	100	1	0.01979
3:124597417:A:G	50	100	1	0.3239
3:124597442:G:T	50	100	1	0.122
3:124597735:G:A	50	100	1	0.122
3:124597916:G:T	50	100	1	0.122
3:124597945:C:T	50	100	1	0.122
3:124598034:C:T	50	100	1	0.01507
3:124598266:T:A	50	100	1	0.01434
3:124598304:A:G	50	100	1	0.122
3:124598432:C:G	50	100	1	0.0345
3:124598529:A:G	50	100	1	0.122
3:124598632:G:A	50	100	1	0.122
3:124598690:T:G	50	100	1	0.01216
3:124598732:A:G	50	100	1	0.2328
3:124598896:G:C	50	100	1	0.2328
3:124598929:A:G	50	100	1	0.122
3:124598996:C:T	50	100	1	0.2328
3:124599012:A:G	50	100	0.98	0.1222
3:124599068:G:A	50	100	1	0.01471
3:124599179:G:A	50	100	1	0.1222
3:124599259:A:G	50	100	1	0.122
3:124599288:A:G	50	100	1	0.122
3:124599292:G:A	50	100	1	0.04503
3:124599547:C:T	50	100	1	0.0423
3:124599555:G:A	50	100	1	0.122
3:124600053:T:G	50	100	1	0.122
3:124600116:G:C	50	100	1	0.3281
3:124600117:C:T	50	100	0.98	0.01053
3:124600122:A:G	50	100	1	0.122
3:124600275:C:A	50	100	1	0.06699
3:124600451:G:A	50	100	1	0.1224
3:124600481:A:G	50	100	1	0.2328
3:124601063:G:A	50	100	1	0.122
3:124601087:C:T	50	100	1	0.01471
3:124601088:G:A	49	100	1	0.122
3:124601366:G:C	50	100	1	0.122
3:124601472:G:C	50	100	1	0.122
3:124601596:A:G	50	100	1	0.122
3:124601832:C:T	50	100	1	0.1378
3:124601837:C:G	50	100	0.92	0.01616
3:124601878:T:C	50	100	1	0.1659
3:124601958:A:G	50	100	1	0.122
3:124601959:G:A	50	100	1	0.2329
3:124602128:G:T	50	100	1	0.0345
3:124602134:A:G	50	100	1	0.1222
3:124602287:A:G	50	100	1	0.3114
3:124602288:A:G	50	100	1	0.4001
3:124602338:T:C	50	100	1	0.01489
3:124602346:G:A	50	100	1	0.4777
3:124602377:G:A	50	100	1	0.04121
3:124602390:C:A	50	100	1	0.03504
3:124602857:C:T	50	100	1	0.1652
3:124602884:C:G	50	100	1	0.4
3:124602948:T:G	50	90	0.73	0.09532
3:124603046:A:G	50	100	0.99	0.04375
3:124603098:G:A	50	100	1	0.4784
3:124603295:T:A	50	100	1	0.4001
3:124603336:C:T	50	100	0.96	0.01253
3:124603386:C:T	50	100	1	0.3994
3:124603546:T:C	50	100	1	0.4001
3:124603664:T:C	50	98	1	0.348
3:124603671:C:T	50	100	1	0.4011
3:124603676:A:G	50	100	1	0.4005
3:124603969:G:A	50	100	0.99	0.06318
3:124604119:T:C	50	98	1	0.05047
3:124604321:A:G	50	100	1	0.348
3:124604344:A:G	50	100	1	0.4001
3:124604379:C:G	50	100	1	0.1659
3:124604381:C:A	50	100	1	0.07135
3:124604438:T:C	50	100	1	0.1659
3:124604479:G:C	50	100	1	0.2329
3:124604499:C:T	50	100	1	0.3851
3:124604557:A:G	50	100	1	0.01507
3:124604585:A:T	50	100	1	0.4001
3:124604671:G:T	50	100	1	0.4001
3:124604713:G:T	50	100	1	0.01489
3:124604748:A:G	50	100	1	0.4001
3:124604915:G:A	50	100	0.99	0.04303
3:124604931:A:G	50	100	1	0.3798
3:124605080:T:C	50	100	0.89	0.01979
3:124605221:C:T	50	100	1	0.01489
3:124605320:C:T	50	100	1	0.4001
3:124605415:G:T	50	100	0.98	0.03558
3:124605487:T:C	50	100	1	0.4001
3:124605586:A:G	50	92	0.96	0.4512
3:124605686:C:T	50	100	0.99	0.4001
3:124605785:C:T	50	100	1	0.0423
3:124605848:G:A	50	100	1	0.4001
3:124605937:G:T	50	98	1	0.4001
3:124605992:C:T	50	100	1	0.01126
3:124606009:A:G	50	100	1	0.4001
3:124606100:A:C	50	100	1	0.4001
3:124606123:T:C	50	100	1	0.4001
3:124606600:G:A	50	100	0.99	0.1658
3:124606716:G:A	50	100	1	0.01144
3:124606902:G:T	50	100	0.96	0.0443
3:124606948:G:A	50	100	1	0.3996
3:124607276:A:G	50	100	1	0.3482
3:124607378:T:C	50	100	1	0.348
3:124607488:A:G	50	100	1	0.3482
3:124607807:G:A	50	100	0.99	0.3896
3:124607811:A:G	50	100	0.99	0.3887
3:124607954:G:T	49	100	0.99	0.3765
3:124608028:G:A	50	100	1	0.02633
3:124608075:C:T	50	100	0.98	0.02106
3:124608172:G:A	50	100	0.89	0.04031
3:124608250:G:A	50	100	0.99	0.0325
3:124608284:G:A	50	100	0.99	0.1358
3:124608358:C:T	50	100	1	0.01797
3:124608400:A:G	50	100	1	0.07407
3:124608432:T:C	50	100	0.99	0.3524
3:124608458:G:A	50	100	0.99	0.3856
3:124608754:A:G	50	100	0.99	0.03214
3:124609499:C:G	50	100	1	0.4695
3:124609541:G:A	50	100	1	0.4688
3:124609584:G:A	50	100	1	0.1031
3:124609647:C:T	50	100	1	0.4695
3:124609659:C:A	50	100	1	0.1779
3:124609786:A:T	50	100	1	0.1808
3:124610314:G:T	50	100	1	0.279
3:124610459:T:G	50	100	1	0.07444
3:124610621:T:C	50	100	1	0.065
3:124610644:G:A	50	100	1	0.2215
3:124610684:C:G	50	100	1	0.2213
3:124610760:C:T	50	100	1	0.01344
3:124610822:G:A	50	100	1	0.4626
3:124610901:A:G	50	100	1	0.1127
3:124611122:G:A	50	100	1	0.02415
3:124611469:A:G	50	98	1	0.2948
3:124611568:A:T	50	100	1	0.03849
3:124611897:G:A	50	100	1	0.4267
3:124612128:G:A	50	100	1	0.1558
3:124612153:T:C	49	98	1	0.4359
3:124612226:G:A	50	100	0.99	0.2104
3:124612297:G:A	50	100	0.99	0.1855
3:124612402:C:T	49	100	0.93	0.02415
3:124612495:G:A	49	100	0.96	0.02015
3:124612637:G:A	50	100	1	0.4274
3:124612718:C:T	50	100	0.83	0.01652
3:124612724:T:C	50	100	1	0.2525
3:124612753:C:T	50	100	1	0.2525
3:124612990:T:C	50	100	1	0.2108
3:124613781:A:C	50	100	0.96	0.01307
3:124613984:C:T	50	100	1	0.01634
3:124614008:T:A	50	100	1	0.4359
3:124614337:C:T	50	100	1	0.2102
3:124614654:T:C	50	100	1	0.1436
3:124614860:T:C	50	100	1	0.01344
3:124615214:G:A	50	100	0.96	0.05065
3:124615404:C:G	50	100	1	0.295
3:124615603:A:G	50	100	0.99	0.1549
3:124615752:G:T	50	100	1	0.4424
3:124615756:A:G	50	100	1	0.09078
3:124615996:C:T	50	100	1	0.01035
3:124616045:C:G	50	100	1	0.09804
3:124616229:C:T	50	100	1	0.09804
3:124616589:T:C	50	100	1	0.1373
3:124616726:G:T	50	100	1	0.3509
3:124616740:C:T	49	100	1	0.01616
3:124616822:G:A	50	100	1	0.01598
3:124616838:G:A	50	100	1	0.01598
3:124617039:G:T	50	100	1	0.03849
3:124617062:T:C	50	100	1	0.0906
3:124617149:C:T	50	100	1	0.01053
3:124617195:A:G	50	100	1	0.01598
3:124617674:C:T	50	100	1	0.2088
3:124617775:G:C	50	100	1	0.291
3:124618202:G:A	49	100	0.99	0.02088
3:124618265:A:G	49	100	1	0.3807
3:124618555:G:A	50	100	1	0.3822
3:124618743:G:A	50	100	1	0.03086
3:124619512:A:G	50	100	1	0.2627
3:124619524:G:A	50	100	0.99	0.01144
3:124619548:C:T	50	100	1	0.0216
3:124619861:G:T	50	100	1	0.03922
3:124620113:G:T	50	98	1	0.2696
3:124620246:G:A	50	100	1	0.2683
3:124620305:A:G	50	100	0.98	0.01289
3:124620400:G:A	50	100	0.96	0.01325
3:124620627:C:G	50	100	1	0.3486
3:124620680:G:A	50	100	1	0.3829
3:124620903:A:G	50	100	1	0.3486
3:124621178:A:T	50	100	1	0.2691
3:124621246:G:A	50	100	1	0.3827
3:124621302:C:T	50	100	1	0.2685
3:124621375:G:C	50	100	1	0.3827
3:124621585:G:A	50	100	0.98	0.065
3:124621630:C:A	50	100	1	0.1708
3:124621744:G:A	50	100	1	0.2687
3:124621983:T:C	50	100	1	0.2093
3:124622000:G:A	50	100	1	0.2685
3:124622252:G:A	50	100	1	0.3486
3:124622301:C:T	50	100	1	0.2525
3:124622305:T:G	50	100	1	0.3827
3:124622372:A:G	50	100	0.96	0.01344
3:124622566:G:A	50	100	1	0.3526
3:124622688:T:C	50	100	1	0.3486
3:124622689:T:G	50	100	0.99	0.0216
3:124622959:T:C	50	100	1	0.3831
3:124623377:T:G	50	92	1	0.3486
3:124623386:A:G	50	92	1	0.3484
3:124623425:C:A	50	100	0.82	0.02015
3:124623427:C:A	50	100	0.89	0.04684
3:124623567:T:C	50	100	1	0.3486
3:124623780:T:C	50	100	1	0.3482
3:124623786:A:G	50	100	1	0.3482
3:124623938:G:A	50	100	1	0.3488
3:124624107:G:C	50	100	1	0.3488
3:124624220:T:A	50	98	0.99	0.155
3:124624403:T:C	50	98	0.99	0.3557
3:124624409:T:G	50	100	1	0.02705
3:124624547:T:C	50	100	0.98	0.3867
3:124624819:G:T	50	100	0.98	0.08007
3:124624961:C:T	50	100	1	0.01035
3:124625241:A:C	50	100	0.98	0.08751
3:124625258:C:T	50	100	0.99	0.1961
3:124625262:A:G	50	100	0.99	0.1961
3:124625492:A:G	50	100	0.99	0.3014
3:124625532:A:G	50	100	0.99	0.3014
3:124625758:G:A	50	100	0.99	0.3012
3:124625932:T:G	50	100	1	0.02306
3:124626036:G:A	50	100	1	0.3017
3:124626297:T:C	50	100	1	0.3017
3:124626319:A:G	50	100	0.99	0.2974
3:124626515:A:C	50	100	0.99	0.3413
3:124626527:C:T	50	100	1	0.04285
3:124627030:G:A	50	100	0.99	0.3413
3:124627063:C:A	50	100	1	0.3019
3:124627136:G:A	50	100	0.99	0.1044
3:124627294:G:T	50	100	1	0.3019
3:124627592:A:T	50	100	1	0.3021
3:124627783:A:G	50	100	0.99	0.1051
3:124627871:T:C	50	100	1	0.01089
3:124627876:G:A	50	100	1	0.3021
3:124627905:C:T	50	100	1	0.01434
3:124627936:T:G	50	100	1	0.0443
3:124628016:C:T	50	98	0.99	0.01271
3:124628092:G:A	50	100	0.99	0.3023
3:124628473:C:T	36	86.1	0.98	0.3034
3:124628596:T:C	50	98	0.98	0.1051
3:124628612:G:A	50	100	0.99	0.2981
3:124628621:G:A	50	98	1	0.3996
3:124628709:A:G	49	98	1	0.3996
3:124628774:G:T	49	95.9	1	0.173
3:124628785:T:C	50	100	0.97	0.04267
3:124628901:C:A	50	100	1	0.04267
3:124628936:G:A	50	100	0.99	0.2542
3:124629025:G:C	50	100	0.98	0.02342
3:124629115:G:A	50	100	0.99	0.1289
3:124629118:G:T	50	100	1	0.04267
3:124629127:C:T	50	100	0.99	0.3996
3:124629154:C:T	50	100	0.99	0.1719
3:124629169:T:A	50	100	1	0.04321
3:124629374:G:A	50	100	0.99	0.3991
3:124629387:C:A	50	100	0.99	0.08951
3:124629800:C:T	49	100	0.99	0.3907
3:124629802:C:T	50	100	0.99	0.3989
3:124629831:C:T	50	100	0.99	0.3978
3:124629881:C:T	50	100	0.95	0.02342
3:124630152:C:T	50	100	0.99	0.3981
3:124630273:G:A	50	100	0.99	0.3996
3:124630279:G:A	50	100	0.99	0.1718
3:124630483:G:A	50	100	0.96	0.03558
3:124630492:G:A	50	100	1	0.1723
3:124630856:T:C	50	100	0.97	0.02397
3:124631192:C:G	50	100	0.99	0.04303
3:124631226:T:C	50	96	0.98	0.2466
3:124631591:A:G	50	98	0.99	0.1407
3:124631701:C:G	50	100	0.97	0.02269
3:124631772:C:A	50	100	0.94	0.0256
3:124631774:G:A	50	100	0.99	0.05792
3:124631808:A:G	50	98	0.96	0.1512
3:124631831:T:C	50	96	0.94	0.2035
3:124631865:C:T	50	100	1	0.01071
3:124631874:C:G	50	100	1	0.01071
3:124632003:T:C	50	94	0.98	0.3406
3:124632009:C:G	50	96	0.98	0.2629
3:124632258:C:T	49	100	1	0.02269
3:124632382:C:G	50	100	0.98	0.02378
3:124632469:G:A	50	100	1	0.2827
3:124632577:T:C	50	100	1	0.2789
3:124632726:T:C	50	98	1	0.01289
3:124633223:C:T	50	100	1	0.4252
3:124633238:T:C	50	100	0.99	0.2562
3:124633262:C:T	50	100	1	0.06627
3:124633288:T:G	50	100	1	0.3604
3:124633389:A:G	50	100	1	0.1636
3:124633516:G:C	50	100	1	0.1298
3:124633726:A:G	50	100	0.99	0.2104
3:124633749:A:T	50	100	0.98	0.01688
3:124633881:G:A	50	100	1	0.07171
3:124634021:A:T	50	100	1	0.1296
3:124634053:T:C	50	100	1	0.02269
3:124634546:C:A	50	100	1	0.1296
3:124634685:T:C	50	100	1	0.2825
3:124634739:A:G	50	100	1	0.2818
3:124634925:T:C	50	100	1	0.2816
3:124635021:G:A	50	100	0.99	0.1042
3:124635468:G:C	50	100	1	0.2816
3:124635760:A:G	50	100	1	0.2816
3:124635837:T:C	50	100	1	0.2816
3:124636030:G:A	50	100	1	0.262
3:124636308:T:C	50	98	1	0.2101
3:124636517:C:T	50	100	1	0.07389
3:124636629:C:G	50	100	1	0.4706
3:124637087:C:T	50	100	1	0.2658
3:124637231:G:A	50	100	1	0.01307
3:124637613:A:G	50	100	1	0.1629
3:124637615:G:A	50	100	1	0.3962
3:124637815:A:C	50	100	1	0.2838
3:124638278:G:A	50	100	1	0.4493
3:124638690:A:C	50	100	1	0.3219
3:124638755:A:T	50	100	1	0.1029
3:124638882:A:G	50	100	1	0.1031
3:124638929:G:A	50	100	1	0.1029
3:124639055:C:G	50	100	1	0.3934
3:124639192:T:C	50	100	1	0.01398
3:124639194:T:C	50	100	1	0.284
3:124639670:G:T	50	100	1	0.3174
3:124639868:A:G	50	100	1	0.163
3:124639879:C:A	50	100	1	0.3248
3:124640060:A:G	50	100	1	0.3246
3:124640245:A:G	50	98	1	0.3246
3:124640441:T:C	50	100	1	0.03359
3:124640869:G:A	50	100	1	0.3246
3:124640894:C:T	50	100	1	0.02233
3:124640995:C:T	50	100	1	0.1719
3:124641016:G:A	50	100	1	0.3246
3:124641226:C:T	50	100	1	0.06227
3:124641232:A:G	50	100	1	0.01471
3:124641315:A:G	50	100	0.93	0.0236
3:124641580:A:G	50	100	1	0.03304
3:124641652:T:C	50	100	1	0.3195
3:124641676:G:A	50	100	1	0.3195
3:124642048:A:G	50	100	1	0.3194
3:124642085:C:T	50	100	1	0.01471
3:124642156:C:T	50	100	1	0.3194
3:124642172:T:C	49	100	1	0.3194
3:124642199:G:A	50	100	1	0.01307
3:124642251:T:C	50	100	1	0.1055
3:124642293:C:A	50	94	0.93	0.1111
3:124642355:C:T	50	100	1	0.104
3:124642486:G:A	50	100	1	0.1057
3:124642579:C:T	50	100	1	0.3194
3:124642598:C:A	50	100	1	0.1057
3:124642803:C:T	44	88.6	0.96	0.4021
3:124642805:C:T	43	83.7	1	0.281
3:124643006:A:G	49	100	1	0.3194
3:124643476:A:G	50	100	1	0.3194
3:124643478:T:C	50	100	1	0.0256
3:124643502:C:G	50	100	1	0.3194
3:124643646:T:A	50	100	1	0.1055
3:124643828:A:G	50	100	1	0.4254
3:124643887:T:C	50	100	1	0.01398
3:124644121:G:A	50	100	0.75	0.01471
3:124644154:A:G	50	100	1	0.2553
3:124644159:T:A	50	100	1	0.3192
3:124644175:C:A	50	100	1	0.3192
3:124644373:G:A	50	98	1	0.4252
3:124644436:C:T	50	100	1	0.06609
3:124644693:A:T	50	100	0.92	0.01906
3:124644820:G:A	50	100	1	0.4252
3:124644949:T:C	50	100	1	0.2199
3:124644974:T:C	50	100	1	0.4252
3:124644988:G:A	50	100	1	0.3201
3:124645132:T:G	50	100	1	0.1053
3:124645193:A:C	50	100	1	0.3194
3:124645498:G:T	50	100	1	0.3194
3:124645521:G:A	50	100	1	0.3194
3:124645722:G:T	50	98	1	0.3195
3:124645737:C:T	50	100	1	0.01126
3:124645777:G:A	50	100	1	0.3201
3:124645809:G:A	50	100	1	0.1051
3:124645933:C:T	50	100	1	0.3195
3:124645937:C:G	50	100	1	0.3195
3:124645956:C:T	50	100	1	0.1031
3:124645980:C:T	50	100	1	0.3197
3:124645981:A:G	50	100	1	0.3195
3:124646073:A:G	50	100	1	0.3195
3:124646224:C:T	50	100	1	0.01307
3:124646338:T:C	50	100	1	0.3197
3:124646362:A:G	50	100	1	0.1053
3:124646412:A:T	47	87.2	0.99	0.3195
3:124646567:T:G	50	100	1	0.242
3:124646624:C:G	50	100	1	0.07625
3:124646746:A:G	50	100	1	0.3204
3:124646777:T:C	50	100	1	0.01471
3:124646956:C:T	50	100	1	0.2841
3:124646957:G:A	50	100	1	0.3204
3:124647121:C:T	49	100	1	0.07625
3:124647177:C:T	50	100	1	0.01471
3:124647202:C:T	50	100	1	0.02378
3:124647426:G:A	50	100	1	0.01253
3:124647427:T:C	50	100	1	0.4261
3:124647430:T:C	50	100	1	0.3206
3:124647439:A:G	50	100	1	0.3206
3:124647500:C:T	50	100	1	0.3204
3:124647626:A:G	50	100	1	0.3206
3:124647636:A:G	50	100	1	0.07625
3:124647815:G:A	50	100	1	0.4178
3:124647903:G:A	50	100	1	0.4194
3:124648037:T:G	50	100	1	0.3204
3:124648281:G:C	50	100	1	0.4519
3:124648389:A:G	50	100	1	0.03341
3:124648513:G:T	50	100	1	0.01471
3:124648727:G:T	50	100	1	0.1051
3:124649302:A:G	50	100	1	0.4642
3:124649498:A:G	50	100	0.99	0.3017
3:124650364:A:G	50	100	1	0.4642
3:124650513:G:C	50	100	1	0.2549
3:124650803:T:C	50	100	1	0.2197
3:124650897:C:T	50	100	0.98	0.1053
3:124650935:G:T	50	100	0.97	0.02596
3:124651125:G:A	50	100	0.96	0.1009
3:124651494:T:C	50	98	0.99	0.4644
3:124651679:C:T	50	100	0.99	0.2331
3:124651686:A:G	50	100	1	0.01307
3:124651788:C:G	50	100	0.99	0.1055
3:124651886:T:C	50	100	1	0.2562
3:124651944:T:A	50	100	1	0.1954
3:124652188:C:T	50	100	1	0.4644
3:124652310:T:C	50	100	0.99	0.3025
3:124652648:C:T	50	100	1	0.2687
3:124652732:C:T	50	100	1	0.01489
3:124653167:A:G	50	100	0.99	0.06572
3:124653219:G:C	50	100	1	0.01471
3:124653228:G:A	50	100	0.99	0.3016
3:124653256:T:C	50	100	0.99	0.282
3:124653261:A:G	50	100	1	0.01362
3:124653602:G:A	50	100	1	0.2554
3:124654319:C:T	50	100	1	0.01289
3:124654361:C:T	50	100	0.98	0.0345
3:124654585:T:C	50	100	1	0.02378
3:124654876:G:T	50	100	0.98	0.1011
3:124654925:A:G	50	100	0.97	0.01289
3:124655255:C:T	50	100	0.97	0.1051
3:124655368:G:A	50	100	1	0.2344
3:124655412:G:A	50	100	1	0.2344
3:124655476:A:G	50	100	1	0.03558
3:124655558:A:C	50	100	1	0.2344
3:124656022:G:A	50	100	1	0.02578
3:124656093:C:T	50	100	1	0.2344
3:124656542:C:T	50	100	1	0.02378
3:124656567:C:T	50	100	1	0.02578
3:124656842:G:T	50	100	0.97	0.01489
3:124656952:C:T	50	100	1	0.2349
3:124657061:G:A	50	100	1	0.01325
3:124657165:T:C	50	100	0.98	0.2509
3:124657803:C:T	50	100	1	0.02233
3:124657806:G:A	50	100	0.99	0.3544
3:124657815:C:T	50	100	1	0.01452
3:124657829:C:T	50	100	0.98	0.08624
3:124657958:G:A	50	100	0.97	0.02052
3:124658202:G:C	50	100	0.99	0.2643
3:124658247:C:A	50	100	0.97	0.02251
3:124658318:G:A	50	100	0.96	0.1599
3:124658332:C:G	50	100	0.97	0.01071
3:124658349:G:A	50	98	0.98	0.2171
3:124658451:C:T	50	100	0.95	0.02269
3:124658490:C:T	50	100	0.98	0.01398
3:124658583:G:A	50	100	0.97	0.02142
3:124658785:T:C	50	100	0.99	0.4784
3:124658885:G:A	50	100	0.99	0.116
3:124658920:C:G	50	100	1	0.03159
3:124658973:A:G	50	100	1	0.2093
3:124659011:G:A	50	100	0.99	0.1162
3:124659068:T:C	50	100	1	0.4003
3:124659539:C:G	50	100	1	0.2088
3:124659565:A:G	50	100	0.98	0.1625
3:124659673:A:G	50	100	1	0.4054
3:124659827:A:C	50	100	0.99	0.4831
3:124659991:A:G	50	100	1	0.4041
3:124660123:C:G	50	100	1	0.4083
3:124660144:G:T	50	100	0.99	0.08969
3:124660184:T:C	50	100	1	0.404
3:124660211:A:G	50	100	1	0.4045
3:124660419:C:T	50	100	1	0.2649
3:124660641:A:G	50	100	1	0.158
3:124660794:C:A	50	100	1	0.4045
3:124660901:G:C	50	100	1	0.3871
3:124660970:T:C	50	100	1	0.4036
3:124661367:G:T	50	100	0.98	0.0256
3:124661562:C:A	50	100	1	0.0354
3:124661600:G:A	50	100	1	0.398
3:124661946:C:T	50	98	1	0.2625
3:124661991:C:T	50	100	0.99	0.02469
3:124661992:G:A	50	100	1	0.03068
3:124662002:C:T	50	100	0.99	0.01235
3:124662145:A:G	50	100	1	0.1275
3:124662200:T:C	50	100	0.98	0.1118
3:124662351:C:T	50	100	1	0.1173
3:124662592:C:T	50	100	1	0.3981
3:124662839:C:G	50	100	0.97	0.03849
3:124663198:C:T	50	100	1	0.1275
3:124663245:C:A	50	100	0.98	0.02288
3:124663300:A:G	50	100	0.99	0.03686
3:124663790:A:G	50	100	1	0.01598
3:124663829:A:G	50	100	1	0.3854
3:124663877:A:G	50	100	1	0.0532
3:124664366:T:C	45	84.4	0.86	0.1102
3:124664372:C:T	36	94.4	0.82	0.08551
3:124664380:C:T	48	100	1	0.01852
3:124664520:C:T	49	100	0.99	0.01144
3:124664559:C:T	50	100	1	0.01652
3:124664567:C:T	50	98	1	0.09023
3:124664652:G:T	50	100	1	0.01598
3:124664696:A:C	50	100	1	0.03667
3:124664746:G:T	50	100	1	0.01652
3:124664839:T:C	50	100	1	0.09005
3:124664964:T:G	50	100	1	0.03667
3:124665007:C:G	50	100	1	0.3965
3:124665092:A:C	50	100	1	0.03613
3:124665340:G:A	50	100	1	0.03667
3:124665584:C:T	50	100	1	0.03667
3:124665707:C:T	50	100	1	0.03704
3:124665754:A:G	50	100	1	0.03686
3:124666007:T:G	50	100	1	0.03613
3:124666403:G:T	50	100	1	0.03686
3:124666454:T:C	50	100	1	0.03667
3:124666514:A:G	50	100	1	0.03667
3:124666709:C:A	50	100	1	0.03686
3:124666772:C:T	50	100	1	0.03667
3:124666775:C:A	50	100	1	0.03667
3:124666777:C:T	50	100	1	0.02215
3:124666875:A:G	50	100	1	0.04757
3:124666967:A:T	50	100	1	0.03667
3:124666976:T:C	50	100	1	0.03667
3:124666988:A:G	50	100	1	0.02324
3:124667095:T:C	50	100	1	0.03667
3:124667113:C:T	50	100	1	0.03667
3:124667350:C:T	50	100	1	0.03667
3:124667355:G:A	50	100	1	0.01652
3:124667492:C:T	50	100	1	0.03667
3:124667746:A:G	50	100	1	0.1167
3:124668071:C:T	50	100	1	0.03667
3:124668169:C:T	50	100	1	0.04539
3:124668198:G:A	50	100	1	0.03613
3:124668201:C:T	50	100	1	0.03667
3:124668305:A:C	50	100	1	0.03667
3:124668399:G:A	50	100	1	0.03667
3:124668488:A:C	50	100	1	0.02941
3:124668563:A:T	50	100	1	0.08987
3:124668569:C:T	50	100	1	0.03667
3:124668592:G:T	50	100	1	0.1627
3:124668734:C:A	50	100	1	0.03667
3:124668751:G:A	50	100	1	0.02215
3:124668900:T:A	50	100	1	0.01144
3:124669397:T:C	50	100	1	0.03667
3:124669527:A:G	50	100	1	0.03667
3:124669641:C:G	50	100	1	0.03667
3:124669782:C:T	50	100	1	0.1167
3:124669809:C:T	50	100	1	0.0118
3:124669948:T:C	50	100	1	0.09041
3:124670031:G:A	50	100	1	0.03667
3:124670085:T:C	50	100	1	0.03667
3:124670252:G:T	50	100	1	0.03667
3:124670254:G:A	50	100	1	0.02215
3:124670439:C:A	50	100	1	0.03032
3:124670465:G:T	50	100	1	0.1173
3:124670599:T:G	50	100	1	0.03667
3:124670621:T:C	50	100	1	0.03667
3:124670750:A:G	50	100	1	0.03667
3:124670758:C:T	50	100	1	0.01652
3:124670912:C:T	50	100	1	0.03667
3:124671395:G:A	50	100	1	0.03613
3:124671474:C:T	50	100	1	0.01144
3:124671505:G:A	50	100	1	0.03667
3:124671875:G:A	50	100	1	0.03086
3:124671949:C:T	50	100	1	0.1594
3:124672138:G:T	50	100	1	0.01398
3:124672186:G:A	50	100	0.99	0.01307
3:124672432:G:A	50	100	1	0.01325
3:124672477:T:A	50	100	1	0.3802
3:124672614:T:C	50	100	1	0.03831
3:124672780:C:G	50	100	1	0.03667
3:124672948:A:G	50	100	1	0.3847
3:124672996:C:T	50	100	1	0.04176
3:124673010:G:A	50	100	1	0.03667
3:124673039:T:G	50	100	0.98	0.03667
3:124673174:T:C	50	100	1	0.03667
3:124673834:T:C	50	100	1	0.03667
3:124673949:G:T	50	100	1	0.1369
3:124673988:A:C	50	100	1	0.03667
3:124674012:A:G	50	100	1	0.03667
3:124674044:T:C	50	100	1	0.03667
3:124674064:A:G	50	100	1	0.03613
3:124674193:A:G	50	100	1	0.1532
3:124674227:A:G	50	100	1	0.4862
3:124674643:A:C	50	100	1	0.08914
3:124674748:A:G	50	100	1	0.1968
3:124674763:A:G	50	100	1	0.3847
3:124675049:T:G	49	100	0.99	0.1334
3:124675054:A:G	50	100	1	0.01652
3:124675093:T:C	50	100	1	0.374
3:124675429:T:C	50	100	0.99	0.09096
3:124675474:C:A	50	100	0.99	0.09441
3:124675537:T:C	50	96	0.93	0.2355
3:124675794:C:A	50	100	1	0.09259
3:124675810:A:G	50	100	1	0.2004
3:124675820:G:A	50	100	0.99	0.1743
3:124675855:T:G	50	100	1	0.03649
3:124675944:C:A	50	100	1	0.01235
3:124676234:A:G	50	100	1	0.01271
3:124676291:G:A	50	100	0.99	0.134
3:124676403:A:C	50	100	0.99	0.1632
3:124676521:G:C	50	100	0.99	0.1501
3:124676540:C:T	50	100	1	0.1986
3:124676760:A:G	50	100	1	0.1625
3:124677140:G:A	50	100	1	0.1696
3:124677257:C:T	50	100	1	0.01725
3:124677491:T:G	50	100	1	0.492
3:124677803:A:T	50	100	0.99	0.3851
3:124677894:A:G	50	100	1	0.0118
3:124678081:G:A	50	100	0.83	0.01725
3:124678414:T:C	50	100	0.95	0.03141
3:124678590:C:A	50	100	0.94	0.01071
3:124679111:G:T	50	100	1	0.01725
3:124679184:A:G	50	100	1	0.1692
3:124679265:C:T	50	100	1	0.1629
3:124679333:G:A	50	100	0.99	0.01725
3:124679404:C:T	50	100	0.99	0.02215
3:124679724:A:T	50	100	0.97	0.1981
3:124679742:A:C	50	100	1	0.1975
3:124679797:A:G	50	100	1	0.1641
3:124679839:A:G	50	100	1	0.01271
3:124680018:C:T	50	100	1	0.1182
3:124680067:G:T	50	100	0.97	0.04357
3:124680269:G:A	50	98	1	0.1678
3:124680338:C:T	50	100	0.93	0.01035
3:124680446:A:G	50	100	1	0.169
3:124680550:A:G	50	100	1	0.1868
3:124681245:A:G	50	100	0.99	0.3784
3:124681260:A:G	50	100	1	0.169
3:124681345:C:T	50	100	1	0.0935
3:124681364:G:A	50	100	1	0.2066
3:124681443:T:C	50	100	0.94	0.01652
3:124681872:T:C	50	100	0.93	0.01543
3:124682378:G:T	50	100	1	0.2996
3:124682592:T:C	50	100	0.96	0.01162
3:124682845:T:C	50	98	0.99	0.4584
3:124682950:G:A	50	98	0.99	0.1828
3:124683024:C:T	50	100	0.93	0.01198
3:124683315:C:T	50	100	0.97	0.01144
3:124683374:G:T	50	98	0.91	0.0236
3:124683410:A:G	50	100	1	0.08678
3:124683518:C:T	50	100	1	0.4359
3:124683771:G:T	50	100	1	0.1636
3:124684006:T:C	50	100	1	0.4352
3:124684428:G:A	50	100	0.99	0.2444
3:124684660:A:G	50	100	1	0.03014
3:124684708:C:T	50	100	1	0.169
3:124684747:C:A	50	100	0.99	0.4352
3:124684796:T:C	50	100	0.99	0.4011
3:124684892:C:T	50	100	0.85	0.03014
3:124684984:C:T	50	100	1	0.01452
3:124685013:G:A	50	100	1	0.2471
3:124685341:C:G	50	100	1	0.2353
3:124685552:A:G	50	100	1	0.1641
3:124685667:A:G	50	100	1	0.3981
3:124685785:G:T	50	100	1	0.1211
3:124685849:G:A	50	100	1	0.3981
3:124685970:C:T	50	100	1	0.01235
3:124686111:T:A	50	100	1	0.1641
3:124686195:A:T	50	100	1	0.1641
3:124686329:C:T	50	100	1	0.1213
3:124686550:A:G	50	100	1	0.3981
3:124686666:G:T	50	100	1	0.1639
3:124686796:A:G	44	88.6	0.98	0.3905
3:124686876:A:G	48	100	1	0.1688
3:124686947:C:G	50	100	1	0.1358
3:124687251:C:A	50	100	1	0.09786
3:124687328:A:G	50	98	1	0.36
3:124687563:G:A	50	100	1	0.01144
3:124687564:A:C	50	100	0.77	0.01162
3:124687666:G:C	50	100	1	0.1091
3:124687805:T:G	50	100	1	0.1685
3:124688243:C:T	50	100	1	0.3531
3:124688349:T:C	50	100	1	0.04176
3:124688653:C:T	50	100	1	0.1687
3:124688982:T:C	50	100	1	0.04176
3:124689108:G:A	50	100	1	0.07662
3:124689302:C:T	50	100	1	0.1643
3:124689643:A:G	50	100	1	0.1213
3:124689829:C:T	50	100	1	0.04194
3:124689844:A:G	50	100	1	0.04176
3:124689948:G:A	50	100	1	0.04176
3:124690220:A:T	50	100	1	0.01144
3:124690282:A:G	50	100	1	0.01452
3:124690818:G:A	50	100	1	0.1213
3:124690894:A:G	50	100	1	0.02251
3:124691101:C:T	50	100	1	0.1814
3:124691204:G:A	50	100	0.99	0.1091
3:124691250:G:A	50	100	0.96	0.01707
3:124691499:A:G	50	100	1	0.1088
3:124691654:A:T	50	100	1	0.01997
3:124691825:G:A	50	100	0.99	0.3571
3:124691961:C:G	50	100	1	0.03032
3:124692698:G:A	50	100	1	0.03032
3:124692843:A:G	50	100	1	0.3326
3:124693075:C:A	50	100	0.99	0.2983
3:124693306:T:C	50	100	0.99	0.484
3:124693624:T:C	50	100	1	0.1672
3:124693677:T:G	50	100	0.99	0.1841
3:124693787:G:T	50	100	0.99	0.2482
3:124693844:G:T	50	100	1	0.1211
3:124693904:C:A	50	100	0.96	0.01162
3:124694653:T:G	50	100	1	0.01725
3:124695212:C:T	50	100	1	0.1768
3:124695485:C:T	50	100	1	0.01344
3:124695607:G:A	50	100	1	0.4094
3:124696375:C:A	50	100	1	0.3462
3:124696407:C:T	50	100	1	0.2936
3:124696557:T:G	50	100	1	0.3557
3:124696821:C:T	50	100	1	0.06282
3:124697339:A:G	50	100	1	0.1768
3:124697851:A:G	50	100	0.98	0.4415
3:124697864:A:G	50	100	0.99	0.4417
3:124697882:A:C	50	100	1	0.06336
3:124698129:C:T	50	100	0.96	0.01525
3:124698207:C:T	50	100	1	0.1111
3:124698290:T:C	50	100	1	0.01688
3:124698332:A:G	50	100	1	0.01725
3:124698370:G:C	50	100	1	0.06391
3:124698372:T:C	50	100	1	0.06391
3:124698731:C:A	50	100	0.99	0.01271
3:124699226:A:G	50	100	1	0.06445
3:124699536:A:T	50	100	1	0.1705
3:124699999:C:T	50	100	1	0.1088
3:124700032:T:C	50	100	1	0.1113
3:124701255:G:C	50	100	0.99	0.1837
3:124701463:T:C	50	100	0.99	0.3279
3:124701778:T:G	50	100	0.99	0.3284
3:124701888:C:T	50	100	1	0.07389
3:124702939:A:C	50	100	1	0.01071
3:124703093:T:C	50	100	0.99	0.3273
3:124703158:C:T	50	100	1	0.1403
3:124703250:A:G	50	100	0.95	0.01071
3:124703415:T:G	50	100	1	0.1091
3:124703567:C:A	50	100	0.99	0.2869
3:124703875:G:A	50	100	0.99	0.1837
3:124704185:T:C	50	100	0.91	0.02814
3:124704678:G:A	50	100	0.9	0.01162
3:124704735:A:T	50	100	1	0.1402
3:124704803:G:A	50	100	1	0.03014
3:124704828:G:A	50	100	0.99	0.1837
3:124704882:C:A	50	100	1	0.1086
3:124704883:A:G	50	100	1	0.01452
3:124705267:A:C	50	100	1	0.1705
3:124705826:T:C	44	100	1	0.02687
3:124706041:G:A	50	100	1	0.1115
3:124706652:A:G	50	100	1	0.01162
3:124707909:T:A	50	100	1	0.254
3:124708112:A:T	50	100	1	0.4399
3:124708475:A:G	50	100	1	0.1115
3:124708571:T:C	50	100	0.99	0.2542
3:124708748:G:T	50	100	1	0.1122
3:124708761:A:C	50	100	1	0.1122
3:124708807:C:T	50	100	1	0.1699
3:124708860:A:G	50	100	0.99	0.01162
3:124709541:G:T	50	100	1	0.09786
3:124709994:C:T	50	100	1	0.4405
3:124710049:G:A	50	100	1	0.4405
3:124710561:G:A	50	100	1	0.09822
3:124710753:C:T	50	100	1	0.1707
3:124711001:T:C	50	100	0.99	0.1817
3:124711076:T:G	50	100	1	0.03032
3:124711190:A:T	50	100	0.99	0.2594
3:124711191:A:T	50	100	1	0.03304
3:124711492:C:G	50	100	1	0.0167
3:124711929:A:G	50	100	1	0.1113
3:124712066:G:A	50	100	0.98	0.03141
3:124712325:G:A	50	100	0.99	0.3978
3:124712355:A:T	50	100	0.99	0.01344
3:124712681:A:T	50	100	0.99	0.4156
3:124713413:C:T	50	100	0.99	0.3174
3:124713545:T:G	50	100	0.99	0.3175
3:124713627:G:C	50	100	0.95	0.01906
3:124713865:C:T	50	100	1	0.02106
3:124714316:G:A	50	100	0.98	0.1541
3:124714360:T:G	50	100	0.98	0.0236
3:124714665:C:T	50	100	0.98	0.1688
3:124714703:G:A	50	100	0.99	0.3339
3:124714813:C:T	50	100	0.98	0.1687
3:124714858:G:A	50	100	0.99	0.06336
3:124714908:C:T	50	100	1	0.09532
3:124715212:G:T	50	100	0.98	0.1687
3:124715729:C:A	50	100	0.97	0.02397
3:124715768:G:A	50	100	0.98	0.1687
3:124716168:T:C	50	98	0.98	0.169
3:124716246:G:A	50	100	0.98	0.169
3:124716263:T:C	50	100	0.96	0.2516
3:124716294:C:T	50	100	1	0.09677
3:124716490:C:T	50	100	1	0.09677
3:124716512:A:G	50	100	1	0.01017
3:124717041:T:C	50	100	0.97	0.1779
3:124717415:A:G	49	100	0.87	0.01979
3:124717457:T:C	50	100	0.8	0.01452
3:124717461:C:T	50	100	0.98	0.01634
3:124717498:G:A	50	96	0.85	0.4276
3:124717515:T:A	50	98	0.79	0.03722
3:124717526:A:T	50	100	0.62	0.0138
3:124717633:T:C	50	100	0.96	0.01053
3:124718102:A:G	50	96	0.93	0.3887
3:124718151:T:G	48	97.9	0.92	0.2518
3:124718452:C:T	50	92	0.95	0.2992
3:124719482:C:T	50	98	0.96	0.2197
3:124719592:T:C	50	98	0.96	0.4259
3:124719665:T:A	50	100	0.96	0.02996
3:124719739:A:C	50	100	0.98	0.10780000000000001
3:124720280:T:A	50	98	0.96	0.3155
3:124720720:A:G	50	98	0.95	0.2466
3:124720837:C:T	50	100	0.89	0.01071
3:124720838:A:G	50	96	0.95	0.4256
3:124721933:G:A	50	98	0.94	0.2402
3:124722390:A:G	50	100	0.98	0.264
3:124722497:G:A	50	100	1	0.02723
3:124722610:T:G	50	100	0.98	0.3649
3:124722654:A:G	50	100	0.98	0.2558
3:124722658:A:G	50	100	0.97	0.02778
3:124722848:T:A	50	100	0.98	0.2576
3:124723299:G:A	50	100	1	0.04448
3:124723704:C:T	50	100	1	0.02215
3:124723891:G:T	50	100	1	0.3184
3:124724109:C:T	50	100	1	0.02723
3:124724234:T:A	50	100	0.97	0.01452
3:124724347:G:C	50	100	0.99	0.03032
3:124724444:A:G	50	100	0.99	0.03123
3:124724675:T:C	50	100	1	0.3184
3:124725155:C:T	50	100	1	0.02723
3:124725460:T:C	50	100	0.99	0.3784
3:124725752:C:T	50	100	0.98	0.3947
3:124726917:C:G	45	91.1	0.99	0.3341
3:124727057:C:A	50	100	0.99	0.3834
3:124727230:T:C	50	100	0.98	0.08805
3:124727348:T:A	50	98	1	0.2456
3:124727673:T:C	50	100	1	0.2406
3:124728057:G:A	50	100	1	0.2404
3:124728259:T:C	50	96	0.89	0.1008
3:124728697:C:T	50	100	1	0.2416
3:124728725:A:T	50	100	0.99	0.1048
3:124728743:C:T	50	100	1	0.2402
3:124728918:G:A	50	100	1	0.2402
3:124728945:G:A	50	100	1	0.02741
3:124729042:C:T	50	100	0.97	0.02197
3:124729109:T:A	50	100	1	0.2416
3:124729176:G:A	50	100	1	0.01507
3:124729446:G:A	50	100	0.88	0.02269
3:124729516:G:A	50	100	1	0.2416
3:124729538:C:A	50	100	0.98	0.08805
3:124730083:T:G	50	100	0.9	0.03431
3:124730301:G:A	50	100	1	0.2402
3:124730362:A:G	50	100	1	0.3813
3:124730405:T:C	50	100	1	0.4862
3:124730444:A:G	50	100	1	0.3813
3:124730559:A:G	50	100	1	0.01961
3:124730737:G:A	50	100	1	0.01253
3:124730886:G:A	50	100	0.99	0.01434
3:124730970:A:T	50	100	1	0.2938
3:124731234:G:C	50	100	0.99	0.1048
3:124731411:T:C	50	100	1	0.3811
3:124731437:G:T	50	100	1	0.2416
3:124731474:T:C	50	100	0.99	0.2291
3:124731522:G:A	50	100	0.63	0.0138
3:124731968:A:T	49	100	0.99	0.2418
3:124732217:C:A	50	100	1	0.2416
3:124732313:A:G	50	100	0.99	0.2418
3:124732379:G:T	50	100	1	0.01507
3:124732437:T:C	50	100	0.99	0.2291
3:124732465:T:G	50	100	1	0.2416
3:124732723:C:A	50	100	0.99	0.2291
3:124733312:T:A	50	100	1	0.2416
3:124734175:T:G	50	100	0.99	0.1048
3:124734267:A:G	50	100	0.99	0.2293
3:124734346:A:G	50	100	0.97	0.03195
3:124734536:C:T	50	100	0.99	0.2721
3:124734749:A:G	49	100	1	0.01507
3:124734816:T:C	50	100	1	0.2416
3:124734842:A:G	50	100	1	0.02741
3:124734894:G:A	50	100	0.97	0.0207
3:124735327:A:G	50	100	0.99	0.2055
3:124735602:C:T	50	100	0.98	0.08824
3:124735837:C:T	50	100	1	0.2416
3:124736367:A:G	49	98	1	0.23
3:124736718:C:G	50	100	1	0.01961
3:124736833:G:A	50	100	1	0.3809
3:124737895:G:C	50	100	1	0.25
3:124738350:C:T	50	100	1	0.02778
3:124738376:A:G	50	100	1	0.02741
3:124738425:C:T	50	100	1	0.2416
3:124738636:T:G	50	100	1	0.2413
3:124738640:C:T	50	100	1	0.3813
3:124738908:A:T	50	100	0.99	0.02197
3:124739486:C:T	50	100	0.99	0.2435
3:124739969:C:G	50	98	0.97	0.2867
3:124740079:A:G	50	100	0.96	0.02106
3:124740091:T:A	50	100	0.94	0.02887
3:124740664:A:G	50	100	1	0.01906
3:124741584:G:A	50	100	1	0.2053
3:124741614:G:A	50	100	0.96	0.01888
3:124741887:A:G	50	100	1	0.01416
3:124742429:A:G	50	100	1	0.02869
3:124742697:A:G	50	100	1	0.04466
3:124742908:C:T	50	100	1	0.3987
3:124742957:C:T	50	100	1	0.2502
3:124742980:G:A	50	100	1	0.02741
3:124743211:T:G	50	100	1	0.2502
3:124743258:C:T	49	100	0.99	0.01507
3:124743412:C:T	50	100	1	0.25
3:124743480:T:C	50	100	1	0.02197
3:124743499:G:A	50	100	1	0.0276
3:124743530:C:T	50	100	1	0.0443
3:124743799:C:T	50	100	0.99	0.01089
3:124743863:G:C	50	100	1	0.2297
3:124743961:C:T	50	98	1	0.25
3:124743977:A:G	49	100	1	0.02705
3:124744112:A:G	50	100	1	0.02741
3:124744610:A:G	50	100	1	0.02741
3:124744809:A:T	50	100	1	0.2502
3:124744810:C:T	50	100	1	0.3985
3:124745067:C:T	50	100	1	0.02741
3:124745135:G:T	50	100	1	0.2502
3:124745295:C:A	50	100	1	0.2613
3:124745403:G:A	50	100	1	0.08696
3:124745410:C:A	50	100	1	0.02741
3:124745433:G:A	50	100	1	0.01507
3:124745795:T:G	50	100	1	0.2308
3:124746698:G:A	50	100	1	0.2489
3:124746968:A:G	50	100	1	0.02614
3:124746985:G:C	50	100	0.97	0.02614
3:124747079:A:G	50	100	0.99	0.2502
3:124747110:G:A	50	100	0.99	0.2404
3:124747215:G:A	50	100	1	0.01507
3:124747236:G:A	50	100	0.99	0.2502
3:124747460:C:T	50	100	1	0.02741
3:124747498:A:G	50	100	0.82	0.01307
3:124747621:G:A	50	100	1	0.03159
3:124747673:C:T	50	100	1	0.2282
3:124748074:A:T	50	100	0.99	0.2502
3:124748162:T:C	50	100	1	0.01362
3:124748222:T:G	50	100	0.9	0.03431
3:124748336:G:T	50	100	1	0.02741
3:124748362:G:A	50	100	1	0.2297
3:124748400:C:A	50	100	1	0.3488
3:124748514:C:T	50	100	1	0.08678
3:124748569:G:T	50	100	1	0.03159
3:124748570:G:A	50	100	1	0.03159
3:124748801:C:T	50	100	1	0.02741
3:124748990:G:C	50	100	1	0.03159
3:124749396:T:G	50	96	0.74	0.0443
3:124749400:T:G	50	96	0.94	0.1984
3:124749404:T:G	50	100	0.97	0.2522
3:124749408:T:G	50	100	0.99	0.2534
3:124749412:T:G	50	100	0.98	0.2538
3:124749546:C:T	42	90.5	0.99	0.2484
3:124749606:T:C	43	88.4	0.99	0.2491
3:124749647:C:T	41	90.2	0.99	0.2487
3:124749662:T:C	43	90.7	1	0.2295
3:124749730:G:A	50	100	1	0.01507
3:124749928:G:C	50	100	0.98	0.01126
3:124750031:C:T	49	100	1	0.02741
3:124750067:G:A	46	97.8	1	0.05519
3:124750075:C:G	46	95.7	0.97	0.01507
3:124750102:G:A	41	95.1	0.94	0.05973
3:124750114:C:T	37	91.9	0.92	0.09459
3:124750201:C:T	46	80.4	0.88	0.2614
3:124750253:C:T	45	91.1	0.68	0.0728
3:124750463:C:T	46	97.8	0.68	0.02977
3:124750510:G:A	45	97.8	0.93	0.2397
3:124750575:C:A	48	100	0.99	0.08606
3:124750612:C:T	49	98	1	0.01707
3:124750665:T:C	45	91.1	0.99	0.2485
3:124750682:T:C	44	81.8	1	0.2484
3:124750717:G:A	49	95.9	1	0.2066
3:124750728:G:A	49	81.6	1	0.2495
3:124750767:G:A	50	98	1	0.2062
3:124750800:A:C	47	91.5	1	0.2489
3:124750885:C:G	50	100	0.99	0.01089
3:124750971:C:G	50	100	1	0.25
3:124751213:C:T	50	98	1	0.2489
3:124751694:A:G	50	100	1	0.01507
3:124751711:C:T	50	100	0.83	0.01325
3:124751892:C:A	49	100	1	0.02923
3:124751970:T:G	50	100	0.99	0.2504
3:124752033:C:T	50	100	0.99	0.2055
3:124752250:T:A	50	98	1	0.2284
3:124752624:C:T	50	98	1	0.2482
3:124752660:G:T	50	98	1	0.248
3:124752665:G:A	50	100	0.94	0.04993
3:124752840:A:C	50	100	1	0.2498
3:124752887:T:C	50	98	0.98	0.3027
3:124752891:A:G	50	96	1	0.461
3:124753052:G:T	50	100	1	0.2424
3:124753213:A:G	50	100	1	0.2622
3:124753350:T:A	50	100	0.99	0.2515
3:124753378:G:A	50	100	0.96	0.02088
3:124753452:T:C	50	100	0.99	0.2498
3:124753745:C:G	50	100	0.93	0.08824
3:124753817:A:G	50	100	0.99	0.4857
3:124753827:G:C	50	100	0.98	0.2498
3:124753919:C:T	50	100	1	0.0276
3:124754050:A:G	50	100	0.98	0.2936
3:124754102:G:C	50	100	0.98	0.2498
3:124754306:G:A	50	100	0.92	0.05174
3:124754451:G:A	50	100	0.97	0.2389
3:124754462:A:G	50	100	0.94	0.01543
3:124754571:A:G	50	100	1	0.2059
3:124754712:A:G	50	100	0.86	0.02832
3:124754716:T:C	50	100	0.96	0.02633
3:124754740:C:T	50	100	0.82	0.01561
3:124754828:A:G	50	98	0.97	0.2495
3:124754834:G:A	50	98	0.97	0.2473
3:124754943:G:A	50	100	0.98	0.2288
3:124755047:C:T	50	100	0.97	0.2489
3:124755065:A:T	50	100	1	0.02905
3:124755073:G:A	50	96	0.94	0.08842
3:124755076:A:G	50	96	0.94	0.08842
3:124755083:A:G	50	96	0.94	0.09187
3:124755094:C:T	50	100	0.99	0.234
3:124755407:G:C	50	100	1	0.02741
3:124755585:T:C	50	100	0.96	0.2466
3:124755586:G:T	50	100	0.96	0.2464
3:124755635:G:T	50	100	0.96	0.2467
3:124755772:C:T	50	100	0.96	0.2444
3:124755777:G:A	50	100	0.96	0.2438
3:124755865:C:T	50	100	0.95	0.2435
3:124755946:C:T	50	100	1	0.01688
3:124755953:G:T	50	100	1	0.01507
3:124755954:G:T	50	100	1	0.01507
3:124755959:A:G	50	100	1	0.01507
3:124755984:C:T	50	100	0.99	0.2302
3:124756334:C:T	50	84	0.96	0.2418
3:124756350:A:G	50	88	0.96	0.2415
3:124756354:T:G	50	96	0.94	0.09768
3:124756364:T:G	50	92	0.96	0.2416
3:124756455:G:A	50	94	0.98	0.2455
3:124756494:T:G	48	93.8	0.98	0.2429
3:124756545:T:C	49	93.9	0.98	0.2433
3:124756586:C:T	50	100	1	0.02869
3:124756591:G:C	50	92	0.97	0.2438
3:124756596:C:T	50	92	0.96	0.2435
3:124756617:G:T	49	91.8	0.97	0.2435
3:124756652:G:A	50	90	0.97	0.2453
3:124756710:G:A	50	98	0.98	0.2453
3:124756786:A:T	50	98	0.98	0.2496
3:124756900:C:T	50	98	0.99	0.2059
3:124756901:A:G	50	98	0.99	0.2061
3:124756957:G:T	50	100	0.99	0.4733
3:124756958:T:G	50	98	0.98	0.2464
3:124757052:C:T	50	98	0.99	0.2469
3:124757064:G:C	50	98	0.98	0.2464
3:124757200:C:T	50	98	0.98	0.2377
3:124757216:A:G	50	98	0.99	0.2471
3:124757248:A:G	50	100	0.99	0.4731
3:124757331:G:A	50	100	0.99	0.2631
3:124757345:T:C	50	98	0.99	0.2386
3:124757598:T:G	50	100	1	0.0138
3:124757827:G:A	50	100	0.99	0.2293
3:124757841:G:C	50	100	0.99	0.2491
3:124758077:G:T	50	98	0.99	0.2297
3:124758081:T:C	50	100	0.99	0.2505
3:124758358:A:G	50	100	1	0.4715
3:124758413:A:G	50	100	0.99	0.25
3:124758491:A:G	50	100	1	0.02269
3:124758833:C:T	50	100	0.99	0.293
3:124759211:G:A	50	100	1	0.2504
3:124759631:C:A	50	100	0.94	0.01525
3:124759847:C:G	50	100	0.98	0.293
3:124759887:A:G	50	100	1	0.4713
3:124760001:T:C	50	100	1	0.02778
3:124760113:G:C	50	100	1	0.2505
3:124760114:A:C	50	100	1	0.2505
3:124760365:C:T	50	100	1	0.246
3:124760453:T:C	50	100	1	0.2505
3:124760596:G:C	50	100	1	0.02269
3:124760733:C:T	50	100	1	0.2507
3:124760734:T:A	50	100	1	0.4713
3:124761370:C:T	50	100	1	0.02778
3:124761557:G:A	50	100	1	0.02741
3:124761583:A:G	50	100	1	0.2794
3:124761659:A:G	50	100	1	0.02941
3:124761796:T:C	49	100	1	0.4706
3:124761811:C:T	50	100	1	0.01489
3:124761864:G:C	50	100	1	0.2507
3:124761919:C:G	50	100	0.99	0.2507
3:124761996:A:G	50	100	1	0.2507
3:124762205:G:A	50	100	1	0.2406
3:124762614:A:T	50	100	0.98	0.2736
3:124762630:G:C	50	100	1	0.01924
3:124762913:T:A	50	100	0.98	0.1088
3:124763140:A:G	50	100	1	0.2593
3:124763266:T:G	50	100	1	0.2404
3:124763314:A:G	50	100	1	0.02288
3:124763375:C:T	50	100	0.92	0.09641
3:124763597:G:A	50	100	1	0.02269
3:124763856:G:A	50	98	0.87	0.03794
3:124763922:C:T	50	98	0.96	0.01452
3:124764022:C:T	50	100	0.92	0.25
3:124764209:C:G	50	98	0.91	0.2182
3:124764242:C:G	50	96	0.92	0.2024
3:124764328:G:A	50	100	0.97	0.0256
3:124764343:G:A	50	98	0.92	0.1245
3:124764573:G:C	50	100	0.71	0.01525
3:124764650:C:T	50	98	1	0.0394
3:124764680:T:A	50	100	0.98	0.0915
3:124764694:G:A	50	100	1	0.2416
3:124764850:T:C	50	100	0.99	0.2429
3:124764986:C:T	50	100	0.99	0.3426
3:124765105:T:C	50	100	1	0.2193
3:124765226:T:C	50	100	1	0.2415
3:124765340:G:T	50	100	1	0.3916
3:124765472:A:G	50	100	1	0.2422
3:124765508:C:A	50	100	1	0.04085
3:124765582:G:T	50	100	1	0.2424
3:124765717:A:G	50	100	0.94	0.01325
3:124766218:T:C	50	100	0.99	0.07244
3:124766388:A:G	50	100	1	0.2426
3:124766550:T:C	50	100	0.96	0.02505
3:124766663:T:C	50	100	0.95	0.01325
3:124766953:G:A	50	100	1	0.2422
3:124767023:A:G	50	100	1	0.2462
3:124767101:G:A	50	100	0.99	0.02796
3:124767179:A:G	50	100	1	0.2426
3:124767432:T:C	50	100	1	0.07262
3:124767496:G:A	50	100	1	0.2398
3:124768066:G:A	50	100	0.96	0.02487
3:124768146:C:A	50	100	0.99	0.421
3:124768253:C:T	50	100	1	0.2426
3:124768488:A:G	50	100	1	0.3894
3:124768528:G:A	50	100	1	0.05301
3:124768596:T:C	50	100	1	0.3918
3:124768713:G:A	50	100	1	0.02233
3:124768720:T:C	50	100	1	0.02288
3:124768982:G:A	50	100	1	0.02832
3:124769002:A:G	50	100	0.99	0.4178
3:124769254:T:A	50	100	1	0.02832
3:124769309:G:A	50	100	1	0.02251
3:124769338:A:G	50	100	1	0.07244
3:124769420:G:A	50	100	1	0.2424
3:124769710:G:A	50	100	1	0.04593
3:124769763:T:G	50	100	1	0.3916
3:124770394:C:A	50	100	1	0.07262
3:124771241:A:G	50	100	0.99	0.3912
3:124771243:T:A	50	100	0.88	0.03849
3:124771292:A:G	50	100	0.93	0.02832
3:124771403:C:T	50	100	0.99	0.242
3:124771728:G:A	50	98	0.98	0.3419
3:124771784:C:G	50	98	0.98	0.01307
3:124771790:G:A	50	100	0.99	0.05283
3:124772182:G:A	50	100	1	0.02814
3:124772670:T:C	50	100	1	0.09477
3:124772795:C:A	50	100	1	0.02233
3:124772812:T:C	49	100	1	0.374
3:124772813:G:A	50	100	0.89	0.0216
3:124773027:T:C	50	100	1	0.2435
3:124773153:C:T	50	100	0.99	0.2397
3:124773423:C:T	50	100	0.98	0.0158
3:124773764:T:C	50	100	0.99	0.01307
3:124773887:T:C	50	98	0.92	0.06427
3:124774372:C:T	50	100	0.97	0.05465
3:124774581:A:G	50	100	1	0.244
3:124774695:G:A	50	100	1	0.02778
3:124774714:T:C	50	100	0.96	0.08805
3:124775013:T:C	50	100	1	0.1316
3:124775183:G:A	50	100	0.99	0.3386
3:124775343:T:G	50	100	1	0.01961
3:124775385:G:A	50	100	1	0.01307
3:124775439:C:T	50	100	1	0.2442
3:124775516:T:G	50	100	1	0.1117
3:124776405:T:G	50	100	1	0.08624
3:124776880:A:G	50	100	1	0.2444
3:124776885:C:G	50	100	1	0.2444
3:124777291:G:A	50	100	0.95	0.05664
3:124777311:G:A	50	100	1	0.2444
3:124777480:C:T	50	100	0.97	0.01543
3:124777596:T:C	50	100	1	0.02796
3:124777623:A:C	50	100	1	0.01307
3:124777630:T:C	50	100	1	0.2444
3:124777682:T:C	50	100	1	0.1173
3:124778041:G:T	50	100	1	0.2444
3:124778759:G:A	50	100	1	0.2444
3:124778940:T:A	50	100	0.98	0.03667
3:124779119:C:T	50	100	1	0.06082
3:124779258:G:A	50	100	1	0.2444
3:124779326:G:A	50	98	0.94	0.1129
3:124779429:C:T	50	98	1	0.2444
3:124779682:T:G	50	100	0.97	0.0236
3:124779750:A:C	50	100	1	0.02251
3:124779810:G:A	50	98	0.99	0.01452
3:124779896:T:C	50	100	1	0.2444
3:124780651:T:C	50	100	0.99	0.4826
3:124780717:C:G	50	100	0.95	0.02324
3:124780838:C:T	50	100	1	0.0817
3:124780882:G:A	50	100	1	0.07861
3:124781247:C:T	50	100	1	0.09822
3:124781694:C:G	50	100	0.99	0.2075
3:124781940:G:A	50	100	1	0.1107
3:124781973:C:T	50	100	1	0.3765
3:124782066:C:T	50	100	1	0.0276
3:124782114:C:T	50	100	1	0.02269
3:124782225:A:G	50	100	0.99	0.421
3:124782369:G:A	50	100	0.98	0.1946
3:124782375:G:A	50	100	0.99	0.4203
3:124782510:G:A	50	100	1	0.0276
3:124782586:G:A	50	100	1	0.02814
3:124782735:G:A	50	100	1	0.05465
3:124782840:G:A	50	100	0.97	0.05102
3:124782896:G:A	50	100	1	0.0276
3:124783225:A:G	50	100	1	0.05428
3:124783312:A:G	50	100	0.99	0.02288
3:124783380:C:G	49	100	1	0.03722
3:124783409:T:C	50	100	0.98	0.04575
3:124783484:G:A	50	100	1	0.04085
3:124784034:T:C	50	100	1	0.01362
3:124784363:G:A	50	100	1	0.05465
3:124784727:G:C	50	100	1	0.02796
3:124784927:C:T	50	100	1	0.0276
3:124785438:A:C	50	96	0.97	0.3135
3:124785583:T:C	50	98	0.92	0.03014
3:124785585:A:C	49	95.9	1	0.03159
3:124785715:G:A	50	100	1	0.01362
3:124785827:T:C	50	100	1	0.02269
3:124786191:C:T	50	100	1	0.02923
3:124786293:T:C	50	100	1	0.0276
3:124786296:G:C	50	100	0.8	0.03086
3:124786548:A:G	50	100	1	0.05465
3:124787422:G:A	50	100	1	0.05465
3:124787841:C:A	50	100	1	0.05537
3:124788137:C:G	50	100	1	0.2983
3:124788175:T:C	50	100	0.92	0.01834
3:124789277:T:C	50	100	1	0.02723
3:124789366:A:G	50	100	1	0.02106
3:124789381:A:T	50	96	0.69	0.01761
3:124789388:C:T	44	95.5	0.93	0.3364
3:124789393:C:T	43	95.3	0.93	0.3393
3:124789395:G:A	43	95.3	0.93	0.3395
3:124789399:A:G	43	95.3	0.93	0.3401
3:124789422:C:T	42	92.9	0.93	0.333
3:124789451:C:T	39	92.3	0.9	0.3261
3:124790506:G:T	50	94	0.9	0.01144
3:124790520:G:A	49	93.9	0.91	0.04375
3:124790584:A:G	50	100	0.93	0.02324
3:124790709:G:C	50	100	0.99	0.0276
3:124791097:C:T	50	100	1	0.0276
3:124791249:G:A	50	100	1	0.02269
3:124791364:A:G	50	100	1	0.3255
3:124792205:C:A	50	100	0.99	0.4301
3:124792329:C:A	50	96	0.72	0.01307
3:124792348:G:T	50	100	1	0.01725
3:124792356:G:A	50	100	1	0.01198
3:124792870:A:G	50	100	1	0.05447
3:124793391:C:T	50	100	1	0.02288
3:124793780:G:C	50	100	1	0.02288
3:124793927:G:C	50	100	1	0.4486
3:124794295:C:T	50	100	1	0.05447
3:124794497:T:C	50	100	0.98	0.1111
3:124794731:G:A	50	100	1	0.01362
3:124795078:G:C	50	100	0.73	0.01725
3:124795127:G:A	50	100	1	0.01362
3:124795358:G:A	50	100	1	0.05592
3:124795597:C:T	50	100	1	0.02723
3:124796461:A:G	50	100	1	0.3771
3:124796467:G:A	50	100	1	0.06209
3:124796548:G:A	50	100	1	0.0561
3:124796651:T:C	50	100	1	0.05447
3:124796662:G:A	50	100	1	0.2386
3:124796789:C:T	50	100	0.86	0.01398
3:124796799:A:C	50	100	0.99	0.05483
3:124797029:A:G	50	98	1	0.2435
3:124797384:G:A	50	100	0.98	0.2351
3:124797848:G:A	49	100	1	0.2386
3:124797946:T:C	50	100	0.93	0.06718
3:124798041:C:T	43	97.7	1	0.0541
3:124798098:G:A	50	100	1	0.01362
3:124798107:C:T	48	97.9	1	0.08224
3:124798342:C:T	50	100	1	0.0236
3:124799473:T:C	50	100	1	0.05392
3:124799474:G:A	50	100	1	0.05392
3:124799515:G:A	50	100	0.98	0.2391
3:124799539:G:A	50	100	1	0.06209
3:124799899:G:A	50	100	0.83	0.01089
3:124801143:G:A	50	100	0.97	0.02397
3:124801815:C:T	50	100	0.98	0.01725
3:124801931:A:C	50	100	1	0.03994
3:124802188:T:C	50	100	0.99	0.3273
3:124802416:G:A	50	100	1	0.1038
3:124802468:G:A	50	100	1	0.01362
3:124802510:G:A	50	100	1	0.3266
3:124802671:G:T	50	100	0.99	0.2139
3:124802672:C:T	50	100	0.99	0.2135
3:124802996:G:A	50	100	1	0.02088
3:124803035:G:A	50	100	0.88	0.02306
3:124803551:C:T	50	98	1	0.01362
3:124803628:G:A	50	100	1	0.05628
3:124803759:T:G	50	100	0.99	0.06336
3:124803908:G:A	50	100	1	0.02741
3:124803986:C:T	50	100	1	0.03141
3:124804124:A:G	50	100	1	0.05628
3:124804362:A:G	50	100	0.99	0.06917
3:124804529:A:C	50	100	0.99	0.06917
3:124804582:A:T	50	100	1	0.06917
3:124804828:C:T	50	100	1	0.06917
3:124805245:C:T	50	100	0.96	0.1026
3:124806164:T:A	50	100	1	0.02397
3:124806202:A:G	50	100	1	0.1329
3:124806224:G:A	50	100	1	0.2487
3:124806342:T:C	50	100	1	0.0532
3:124806343:G:A	50	100	1	0.03504
3:124806982:C:T	50	100	1	0.0216
3:124807244:C:T	50	100	0.9	0.01162
3:124807245:G:A	50	100	1	0.03504
3:124807339:C:T	50	100	1	0.2485
3:124807370:C:T	50	100	1	0.1033
3:124807437:A:T	50	100	1	0.05646
3:124807612:G:C	50	100	0.84	0.03177
3:124807641:A:G	50	100	1	0.1895
3:124807814:C:T	50	100	1	0.02106
3:124807869:G:A	50	100	1	0.01452
3:124808480:C:A	50	100	1	0.02088
3:124808683:A:C	50	100	1	0.1897
3:124809577:T:C	50	100	0.99	0.4067
3:124809641:C:T	50	100	0.99	0.1158
3:124810160:C:A	50	100	0.96	0.02651
3:124810666:T:G	50	100	1	0.01816
3:124810814:G:A	50	100	1	0.02088
3:124811167:G:C	50	100	1	0.07407
3:124811398:C:T	50	100	1	0.06264
3:124812169:T:C	50	100	1	0.01452
3:124812347:C:T	50	100	1	0.05628
3:124812384:G:A	50	100	1	0.02088
3:124812869:T:C	50	100	1	0.02124
3:124812877:C:A	50	100	1	0.07444
3:124813137:G:A	50	100	1	0.02088
3:124813603:C:T	50	100	1	0.02088
3:124813725:T:C	50	100	1	0.01035
3:124813857:C:T	50	100	1	0.02923
3:124813927:A:C	50	100	0.99	0.1895
3:124814065:A:C	50	100	1	0.02723
3:124814150:C:T	50	100	1	0.02397
3:124814290:G:C	50	100	0.99	0.1443
3:124814468:T:C	50	100	0.99	0.1445
3:124814478:T:A	50	100	1	0.02088
3:124814540:A:G	50	100	1	0.0532
3:124815516:G:T	50	100	0.99	0.02705
3:124815895:T:G	50	100	1	0.01743
3:124815931:T:C	50	100	1	0.02741
3:124815941:A:G	50	100	1	0.03504
3:124816070:A:C	50	100	1	0.04049
3:124816240:C:T	50	100	1	0.03486
3:124816352:G:A	50	100	1	0.01235
3:124816431:G:A	50	100	0.99	0.1683
3:124816771:A:G	50	100	1	0.03504
3:124816788:C:A	50	100	0.99	0.1892
3:124817057:A:C	50	98	0.95	0.3007
3:124817063:A:T	50	100	1	0.0207
3:124817141:A:T	50	100	1	0.02397
3:124817302:C:T	50	98	0.99	0.2451
3:124817315:C:T	50	100	1	0.0207
3:124818102:A:G	50	100	1	0.0207
3:124818531:T:G	34	88.2	0.98	0.1674
3:124818803:T:C	50	100	0.9	0.0236
3:124819236:T:C	50	100	0.94	0.01325
3:124819342:G:A	50	100	1	0.1202
3:124819917:C:A	50	100	0.99	0.2446
3:124820456:C:T	50	100	0.97	0.05973
3:124820478:G:A	50	100	1	0.04049
3:124820661:T:C	50	100	1	0.0118
3:124820987:C:G	50	100	0.99	0.3528
3:124821604:G:T	50	100	1	0.0207
3:124821700:A:C	50	100	1	0.0207
3:124821709:C:T	50	100	1	0.1195
3:124821855:T:A	49	100	1	0.1195
3:124821985:C:T	50	100	1	0.1857
3:124822055:G:T	50	100	1	0.01725
3:124822418:T:A	50	100	1	0.02088
3:124822901:A:C	50	100	0.98	0.03105
3:124822909:G:A	50	100	1	0.1198
3:124823007:T:G	50	100	0.98	0.2449
3:124823302:A:T	50	100	0.98	0.02288
3:124823409:A:G	50	100	0.99	0.2146
3:124823684:C:T	50	100	0.99	0.4528
3:124823685:A:G	50	100	1	0.0207
3:124823728:C:T	50	100	0.99	0.2455
3:124823925:C:T	50	100	1	0.0207
3:124824001:G:A	50	100	0.99	0.2453
3:124824163:G:A	50	100	1	0.02124
3:124824179:C:G	50	100	0.99	0.4526
3:124824256:C:A	50	100	0.99	0.4319
3:124824597:G:A	50	100	1	0.0207
3:124824738:A:G	50	100	0.99	0.02651
3:124824832:C:T	50	100	0.99	0.02106
3:124824980:C:T	50	100	0.95	0.02959
3:124825171:T:C	50	100	1	0.04121
3:124825241:T:G	50	100	0.99	0.03032
3:124825419:T:C	50	100	0.98	0.4441
3:124825505:A:C	50	100	1	0.0207
3:124825664:C:T	50	100	1	0.0207
3:124825781:C:T	50	100	0.85	0.02741
3:124825836:T:C	50	100	0.97	0.01416
3:124826160:A:G	50	100	0.96	0.01434
3:124826903:G:A	50	100	0.95	0.2936
3:124827200:A:G	50	98	0.95	0.3604
3:124827211:G:A	50	98	0.95	0.3598
3:124827615:G:A	50	100	0.95	0.1814
3:124827988:G:C	50	96	0.93	0.3785
3:124828128:G:A	50	100	0.96	0.02977
3:124828154:G:A	50	100	1	0.01834
3:124828217:G:A	50	100	1	0.01888
3:124828760:C:G	50	98	0.96	0.3471
3:124829024:T:C	50	98	0.99	0.2562
3:124829129:T:C	50	100	1	0.01471
3:124829366:G:A	50	100	0.98	0.04103
3:124829657:G:A	50	100	0.98	0.03867
3:124829752:T:C	50	100	0.97	0.1438
3:124829837:G:A	50	100	1	0.3466
3:124830013:C:T	50	100	0.99	0.2246
3:124830188:C:T	50	100	0.98	0.01943
3:124830224:C:T	50	100	1	0.01471
3:124830289:G:T	50	98	0.98	0.1492
3:124830454:C:A	50	100	0.94	0.0374
3:124830713:G:A	50	100	1	0.03322
3:124831009:A:C	50	100	0.98	0.2164
3:124831079:G:A	50	100	1	0.01852
3:124831344:T:G	50	100	0.97	0.03068
3:124831517:C:T	50	98	0.99	0.4081
3:124831699:G:A	50	100	1	0.04684
3:124831733:C:T	50	100	0.99	0.04684
3:124831762:C:G	50	100	1	0.02832
3:124831897:G:A	50	100	1	0.02015
3:124832479:C:T	50	100	1	0.252
3:124833120:C:T	50	98	0.99	0.4054
3:124833665:T:C	50	98	0.99	0.1474
3:124834064:G:T	50	100	0.94	0.0236
3:124834134:T:C	50	100	1	0.03068
3:124834216:T:C	50	100	1	0.02669
3:124834245:A:C	50	100	1	0.04684
3:124834726:T:G	50	100	1	0.04702
3:124835161:T:C	50	100	1	0.03014
3:124835246:C:T	50	100	1	0.02832
3:124835283:C:A	50	98	0.99	0.1736
3:124835370:G:A	50	100	1	0.02832
3:124836996:C:G	50	100	1	0.02269
3:124837371:G:A	50	100	1	0.04666
3:124837506:T:A	50	100	1	0.02996
3:124837533:T:C	50	100	1	0.01834
3:124837571:T:C	50	100	1	0.1325
3:124837638:C:T	50	100	1	0.02033
3:124837688:A:T	50	100	0.8	0.02614
3:124838548:A:C	50	100	0.99	0.02996
3:124838687:C:T	50	100	0.98	0.08406
3:124838694:G:A	50	100	0.98	0.01235
3:124838796:T:C	50	98	0.99	0.4092
3:124839457:C:T	50	100	1	0.01471
3:124839621:T:A	50	100	1	0.01471
3:124839894:G:A	50	100	1	0.1921
3:124840751:G:A	50	100	0.86	0.02705
3:124840813:G:A	50	100	1	0.1447
3:124840864:C:T	50	100	1	0.01471
3:124840900:G:A	50	100	1	0.03359
3:124841061:T:C	50	100	0.99	0.03105
3:124841658:C:A	50	100	1	0.01816
3:124842043:T:C	50	98	1	0.1585
3:124842369:A:T	50	98	0.8	0.01561
3:124842633:C:G	50	100	1	0.2055
3:124842634:C:T	50	100	1	0.2131
3:124842746:C:A	50	100	1	0.01816
3:124842997:C:T	50	100	1	0.2131
3:124843001:C:T	50	100	1	0.3916
3:124843016:C:T	50	100	1	0.01816
3:124843386:C:T	50	100	0.98	0.02542
3:124843475:C:T	50	100	0.96	0.04248
3:124843668:T:C	50	100	1	0.2055
3:124844072:C:A	50	100	1	0.01525
3:124844227:A:G	49	100	0.96	0.01543
3:124844228:A:G	48	93.8	1	0.4274
3:124844386:G:A	50	100	1	0.01816
3:124844427:G:C	50	100	1	0.2544
3:124844694:T:C	50	100	0.99	0.01253
3:124844726:C:T	50	100	1	0.1449
3:124844906:T:A	50	100	1	0.01888
3:124846294:C:G	50	100	0.98	0.03177
3:124846648:C:T	50	100	0.99	0.01725
3:124846691:T:C	50	100	1	0.1449
3:124847380:A:G	50	100	1	0.2057
3:124847419:C:T	50	100	1	0.04248
3:124847957:G:T	50	100	1	0.2128
3:124848873:A:C	50	100	0.99	0.01253
3:124849379:A:G	50	100	1	0.1451
3:124849439:A:C	50	100	0.97	0.0846
3:124849964:C:T	50	98	1	0.1485
3:124850075:G:C	50	100	1	0.02288
3:124850120:C:G	50	100	1	0.175
3:124851102:G:A	50	100	1	0.1447
3:124851546:T:C	50	100	1	0.03086
3:124851643:G:A	49	98	0.93	0.01743
3:124851971:T:G	50	98	1	0.3744
3:124852112:C:G	50	98	1	0.3744
3:124852164:G:A	50	100	0.87	0.02524
3:124852622:G:T	50	100	1	0.1329
3:124853372:G:A	50	100	1	0.3702
3:124853715:C:A	50	100	1	0.3992
3:124853768:T:C	50	100	1	0.2053
3:124853803:A:G	50	100	1	0.1536
3:124854152:G:A	50	100	1	0.1536
3:124854155:G:A	50	100	1	0.01253
3:124854288:T:C	50	100	1	0.03032
3:124854558:T:C	50	100	1	0.1895
3:124854590:G:A	50	100	1	0.03032
3:124854655:T:C	50	100	1	0.01471
3:124854979:G:C	50	100	1	0.4472
3:124855038:C:A	50	100	0.86	0.02687
3:124855051:A:G	50	100	1	0.175
3:124855142:G:A	50	100	1	0.1629
3:124855330:T:C	50	100	1	0.03032
3:124855495:T:C	49	100	1	0.1895
3:124855826:A:T	50	100	1	0.02306
3:124855872:C:T	50	100	1	0.1411
3:124856014:A:G	50	100	1	0.2053
3:124856214:A:G	50	100	1	0.1403
3:124856411:C:G	50	100	0.95	0.03032
3:124856563:C:T	50	100	1	0.175
3:124856796:C:G	50	100	1	0.4112
3:124856813:A:G	50	100	0.99	0.04375
3:124857435:G:A	50	100	1	0.1932
3:124857508:T:C	50	100	1	0.1932
3:124857729:A:G	50	100	0.99	0.01253
3:124858082:C:G	50	100	1	0.1752
3:124858230:T:G	50	100	1	0.1569
3:124858443:T:C	50	100	1	0.4112
3:124858549:T:C	50	100	1	0.01362
3:124858564:G:A	50	100	1	0.03032
3:124858617:C:T	50	100	1	0.1752
3:124858678:T:C	50	100	1	0.1752
3:124858708:T:C	50	100	1	0.3822
3:124858824:T:C	50	100	1	0.1411
3:124858888:G:C	50	100	1	0.02288
3:124858899:C:T	50	100	1	0.1752
3:124858979:C:T	50	100	1	0.4593
3:124859784:T:A	50	100	1	0.02288
3:124860048:G:C	50	100	1	0.1895
3:124860867:G:A	50	100	1	0.02106
3:124861162:C:T	50	100	1	0.1759
3:124861211:T:C	50	100	1	0.1895
3:124861692:G:A	50	100	0.88	0.03159
3:124862130:G:A	50	100	1	0.1752
3:124862290:C:G	50	100	0.98	0.01253
3:124862811:G:A	50	100	1	0.03068
3:124862892:C:T	50	98	1	0.04775
3:124863232:C:T	50	100	1	0.02505
3:124863472:T:C	50	100	1	0.2057
3:124863628:G:A	50	100	1	0.01216
3:124863713:T:A	50	100	1	0.1754
3:124864041:G:A	49	91.8	0.97	0.1345
3:124864270:T:C	50	100	1	0.14
3:124864292:G:C	50	100	1	0.1754
3:124864336:G:A	50	100	1	0.1436
3:124864546:T:C	50	100	1	0.1538
3:124864706:C:G	50	100	1	0.1754
3:124864893:G:A	50	100	1	0.02288
3:124864942:C:T	50	100	1	0.1754
3:124865028:C:T	50	100	1	0.02215
3:124865333:A:G	50	100	1	0.03577
3:124865471:C:T	48	97.9	1	0.1754
3:124865872:C:T	50	100	1	0.1754
3:124865940:G:A	50	100	1	0.1754
3:124866139:T:C	50	100	1	0.03032
3:124866220:T:A	50	100	1	0.0305
3:124866230:G:A	50	100	1	0.1754
3:124866367:G:A	50	100	1	0.1754
3:124866639:A:T	50	100	1	0.01344
3:124867461:T:C	50	100	1	0.1558
3:124867519:T:C	49	100	1	0.04412
3:124868222:T:C	50	100	1	0.1754
3:124868268:T:A	50	100	1	0.03032
3:124868503:G:A	50	100	1	0.03577
3:124869070:G:T	50	100	1	0.4109
3:124869094:T:C	50	100	1	0.03577
3:124869354:T:G	50	100	1	0.1914
3:124869548:C:T	50	100	1	0.0305
3:124870082:T:G	50	100	1	0.1754
3:124870308:G:A	50	100	1	0.03014
3:124870382:A:G	50	100	1	0.1756
3:124870437:C:A	50	100	1	0.3818
3:124870671:A:C	50	100	1	0.1756
3:124870677:C:G	50	100	1	0.1756
3:124870745:A:G	50	98	0.98	0.1663
3:124870980:C:A	50	100	1	0.1756
3:124871102:A:G	50	100	1	0.1409
3:124871226:G:A	50	100	1	0.1935
3:124871336:A:G	50	100	1	0.02832
3:124871487:C:G	50	100	1	0.411
3:124871528:A:C	50	98	1	0.4112
3:124871529:G:A	50	98	1	0.3992
3:124871668:A:T	50	100	1	0.1409
3:124871932:C:T	50	100	0.96	0.04031
3:124872245:T:C	50	100	1	0.03032
3:124872333:C:T	50	100	1	0.03558
3:124872505:G:A	50	100	1	0.03032
3:124872572:G:A	50	98	0.99	0.1776
3:124873138:T:C	50	100	1	0.1757
3:124873170:T:C	50	100	1	0.191
3:124873292:G:C	50	100	1	0.1756
3:124873833:C:T	50	100	0.95	0.02741
3:124873853:A:G	50	100	1	0.3613
3:124873877:G:A	50	100	1	0.2064
3:124873924:T:A	50	100	0.96	0.04194
3:124873965:T:C	50	100	0.98	0.06227
3:124873991:C:T	50	100	1	0.1409
3:124874054:T:C	50	100	0.81	0.02977
3:124874156:C:A	50	100	1	0.03032
3:124874262:C:T	50	100	1	0.03032
3:124874290:C:G	50	100	1	0.1756
3:124874526:G:C	50	100	0.89	0.02524
3:124874824:T:C	50	100	1	0.1556
3:124875214:G:A	50	100	1	0.1574
3:124875475:T:C	50	100	0.99	0.01924
3:124875743:C:G	50	100	1	0.1912
3:124875823:A:G	50	100	1	0.03014
3:124875956:G:A	50	100	1	0.191
3:124876013:G:A	50	100	1	0.01924
3:124876108:T:C	50	100	1	0.3849
3:124876211:T:C	50	100	1	0.1556
3:124876450:A:T	50	100	1	0.01471
3:124876492:G:C	50	100	1	0.1556
3:124876826:G:C	50	100	1	0.1912
3:124877029:A:G	50	100	1	0.2057
3:124877260:T:A	50	100	0.89	0.01216
3:124877522:T:C	50	100	0.85	0.01216
3:124877577:A:C	50	100	1	0.156
3:124877763:G:A	50	100	1	0.03014
3:124877793:T:C	49	100	0.99	0.1861
3:124877805:A:G	50	100	1	0.156
3:124877930:C:T	50	100	1	0.01216
3:124878080:C:T	50	100	1	0.03014
3:124878143:T:C	50	100	1	0.1875
3:124878376:A:C	50	100	0.76	0.01507
3:124878401:T:C	50	100	1	0.03558
3:124878537:T:C	50	100	1	0.01216
3:124878782:T:C	50	100	1	0.02324
3:124878935:T:C	50	100	1	0.01216
3:124879073:T:C	50	100	1	0.01216
3:124879094:T:C	50	100	1	0.01216
3:124879179:A:T	50	100	1	0.4468
3:124879537:T:C	50	100	0.99	0.02741
3:124879652:T:C	50	100	1	0.2549
3:124879679:A:G	50	100	1	0.4466
3:124879879:A:G	50	100	1	0.01216
3:124880122:G:A	50	100	1	0.01216
3:124880449:C:A	50	100	1	0.04303
3:124880554:C:T	50	100	1	0.1369
3:124880618:T:A	50	100	0.95	0.01216
3:124880875:G:A	50	100	1	0.01216
3:124880959:A:C	50	100	0.9	0.01325
3:124881069:G:A	50	100	0.99	0.1805
3:124881087:G:A	50	100	1	0.01216
3:124881156:G:A	50	100	1	0.02814
3:124881251:T:C	50	100	1	0.02142
3:124881537:A:G	50	100	1	0.03014
3:124881547:A:C	50	100	1	0.01216
3:124881569:T:C	50	100	0.92	0.04611
3:124881600:C:T	50	100	1	0.01216
3:124881946:C:T	50	100	1	0.01216
3:124881947:A:G	50	100	1	0.191
3:124881959:C:T	50	100	1	0.03014
3:124882033:G:A	50	100	1	0.0423
3:124882175:G:A	50	100	1	0.01235
3:124882210:C:G	50	100	1	0.01216
3:124882367:G:A	50	100	1	0.01216
3:124882370:G:C	50	100	1	0.01216
3:124882392:G:A	50	100	0.99	0.01253
3:124882615:G:A	50	100	1	0.01216
3:124882667:T:C	50	100	1	0.01216
3:124882714:G:A	50	100	1	0.01216
3:124882728:A:G	50	100	1	0.01216
3:124883125:C:T	50	100	1	0.4107
3:124883225:T:G	50	100	1	0.191
3:124883737:G:A	50	100	1	0.3989
3:124883876:A:G	50	100	1	0.1599
3:124883891:G:A	50	100	0.99	0.07516
3:124884035:G:C	50	100	1	0.3989
3:124884171:T:C	50	100	1	0.3992
3:124884218:A:T	50	98	1	0.3985
3:124884280:G:C	50	100	1	0.3989
3:124884400:A:G	50	100	1	0.1324
3:124884440:C:T	50	100	1	0.3989
3:124884471:C:A	50	100	1	0.3989
3:124884560:C:T	50	100	1	0.03068
3:124884811:G:C	50	100	1	0.02324
3:124884912:G:A	50	100	1	0.3306
3:124885016:A:T	50	100	1	0.3695
3:124885055:T:G	50	100	1	0.04739
3:124885100:A:G	50	100	1	0.4136
3:124885417:A:G	50	100	1	0.01489
3:124885842:C:A	50	100	1	0.1325
3:124886011:A:G	50	100	0.99	0.4317
3:124886684:C:G	50	100	1	0.1414
3:124886889:T:C	50	100	1	0.1414
3:124887096:G:T	49	100	0.96	0.02796
3:124887627:G:A	50	100	1	0.04448
3:124887662:G:A	50	100	1	0.04811
3:124887689:T:C	50	100	1	0.01634
3:124887906:T:A	50	100	1	0.4993
3:124888208:T:C	50	100	1	0.3493
3:124888415:T:G	50	100	1	0.01471
3:124888434:A:T	50	100	1	0.04739
3:124888913:G:A	50	100	1	0.4374
3:124888940:T:C	50	100	1	0.02996
3:124889433:A:G	50	100	0.98	0.04466
3:124889742:G:A	50	100	1	0.1854
3:124889809:T:C	50	100	1	0.01471
3:124890314:C:T	50	100	1	0.01471
3:124890321:A:G	50	100	1	0.01489
3:124890491:G:A	50	100	1	0.3584
3:124890535:G:A	50	100	1	0.07516
3:124891098:G:A	50	100	0.99	0.1347
3:124891119:A:G	50	100	1	0.1926
3:124891391:G:T	50	100	1	0.4998
3:124891468:C:T	50	100	1	0.02796
3:124891573:G:A	50	100	1	0.01816
3:124891752:A:T	50	100	1	0.01471
3:124891858:G:A	50	100	1	0.01471
3:124892249:T:C	50	100	1	0.3489
3:124892790:C:T	50	100	0.99	0.01216
3:124893066:T:C	50	100	0.98	0.04757
3:124893515:A:G	50	100	1	0.02996
3:124893531:A:T	50	100	1	0.0374
3:124893692:C:G	50	100	0.98	0.1937
3:124894052:G:A	50	100	1	0.02996
3:124894062:A:G	50	100	1	0.01471
3:124894198:T:C	50	100	1	0.01816
3:124894371:G:A	50	100	1	0.02996
3:124894424:C:A	50	100	0.99	0.4023
3:124894507:T:C	50	100	1	0.01471
3:124894543:G:T	50	100	1	0.142
3:124894788:T:A	50	100	1	0.142
3:124894905:G:A	50	100	0.98	0.1491
3:124895169:G:A	50	100	0.99	0.02542
3:124895317:T:C	50	100	1	0.2113
3:124895367:C:T	50	100	0.98	0.1489
3:124895470:C:T	50	100	0.98	0.4016
3:124896517:A:G	50	100	0.98	0.191
3:124896554:A:G	50	100	1	0.01471
3:124896931:T:A	50	100	0.78	0.01634
3:124897103:C:T	50	100	1	0.04793
3:124897669:T:A	50	98	0.99	0.3805
3:124898426:G:A	50	100	0.95	0.03976
3:124898428:C:G	50	100	0.99	0.1511
3:124898501:A:G	50	100	0.88	0.0138
3:124898664:A:G	48	100	1	0.02996
3:124898891:C:T	50	100	0.98	0.01797
3:124899801:C:T	49	100	1	0.03014
3:124899959:T:C	50	100	1	0.03014
3:124900021:A:T	50	100	0.99	0.1514
3:124900068:C:T	50	100	1	0.2041
3:124900342:G:A	50	100	0.99	0.03558
3:124900433:T:G	50	100	1	0.01743
3:124900601:A:G	50	100	1	0.01489
3:124900636:C:T	50	100	1	0.2041
3:124900666:C:A	50	100	1	0.04757
3:124900810:T:G	50	100	0.99	0.01598
3:124900857:C:T	50	100	1	0.01743
3:124901003:C:T	50	100	0.9	0.01743
3:124901151:C:T	50	100	1	0.1416
3:124901237:C:T	50	100	1	0.01834
3:124901391:G:A	50	100	0.98	0.02542
3:124901658:G:A	50	100	0.95	0.03032
3:124901893:C:G	50	100	1	0.2041
3:124902163:A:G	50	100	1	0.01289
3:124902344:G:C	50	100	0.99	0.4332
3:124902375:T:C	50	100	1	0.03032
3:124902565:G:C	50	100	0.97	0.01725
3:124902622:T:C	50	100	1	0.0305
3:124902724:T:G	50	100	1	0.01743
3:124902846:G:A	50	100	1	0.01743
3:124902916:G:A	50	100	0.94	0.03105
3:124902980:G:A	50	100	1	0.1565
3:124903136:A:C	50	96	0.99	0.2268
3:124903278:G:C	50	100	1	0.04684
3:124903486:T:C	50	100	1	0.01489
3:124903800:C:G	50	100	1	0.01507
3:124904612:A:T	50	100	1	0.04394
3:124905003:A:C	50	100	1	0.01743
3:124905219:C:A	50	96	0.94	0.221
3:124905339:C:T	50	100	0.99	0.4795
3:124905721:A:G	49	100	1	0.1565
3:124905848:C:T	50	100	0.98	0.02324
3:124905950:C:T	50	100	1	0.03068
3:124906273:A:G	50	100	0.99	0.478
3:124906404:T:G	50	100	0.98	0.02977
3:124906872:C:T	50	100	1	0.03504
3:124907128:A:G	50	100	1	0.2053
3:124907657:T:G	50	96	0.78	0.04648
3:124907659:G:T	50	84	0.8	0.1275
3:124907661:G:T	50	78	0.82	0.4595
3:124907663:G:T	49	85.7	0.81	0.09187
3:124907665:G:T	50	96	0.74	0.02723
3:124907826:A:G	50	100	1	0.1414
3:124908177:T:G	50	100	1	0.2513
3:124908486:C:T	50	100	0.97	0.02342
3:124908728:A:G	50	100	1	0.205
3:124908917:G:T	50	100	1	0.01725
3:124908970:A:G	50	100	1	0.157
3:124910040:G:A	50	100	1	0.1567
3:124910083:T:A	50	100	0.99	0.03105
3:124910176:C:T	49	100	1	0.1418
3:124910212:G:A	50	100	0.99	0.1356
3:124910234:G:A	50	100	0.96	0.02505
3:124910702:A:G	50	100	1	0.03105
3:124910726:C:A	50	100	1	0.03105
3:124910808:C:G	50	100	0.99	0.4321
3:124911015:G:A	50	100	0.97	0.02324
3:124911135:A:G	50	100	1	0.04158
3:124911301:C:A	50	100	0.99	0.2072
3:124911336:C:T	50	100	1	0.04158
3:124911471:T:A	50	98	0.79	0.01289
3:124911597:G:A	50	100	0.99	0.03105
3:124911867:G:A	50	100	1	0.1432
3:124912270:C:G	50	100	1	0.01162
3:124912884:C:T	50	98	0.99	0.2821
3:124913280:A:G	50	100	1	0.183
3:124913432:G:A	50	100	0.88	0.01035
3:124913819:G:A	50	100	1	0.1481
3:124913857:G:A	50	100	1	0.02996
3:124913888:G:A	50	100	0.98	0.4552
3:124914253:T:C	50	100	0.99	0.396
3:124914295:A:G	50	100	0.99	0.1569
3:124914414:G:A	50	100	1	0.04158
3:124914698:G:A	50	100	0.99	0.2291
3:124914793:G:A	50	100	1	0.02996
3:124915010:G:A	50	100	1	0.02324
3:124915080:G:A	50	100	0.99	0.1806
3:124915497:A:T	50	100	1	0.01906
3:124916151:G:A	50	100	0.98	0.1805
3:124916504:C:T	50	100	0.96	0.02342
3:124916557:G:A	50	100	0.99	0.1785
3:124916597:A:G	50	100	0.99	0.2271
3:124916665:T:C	50	100	0.99	0.2992
3:124916690:C:G	50	100	1	0.03141
3:124916856:C:T	50	100	1	0.01725
3:124916900:G:A	50	100	1	0.01398
3:124916969:C:G	50	100	1	0.01725
3:124917063:G:A	50	100	0.98	0.1465
3:124917443:C:A	50	100	1	0.0276
3:124917447:G:A	50	100	0.99	0.2574
3:124918189:G:A	50	100	1	0.03014
3:124918200:A:G	50	98	0.96	0.03413
3:124918431:G:A	50	100	1	0.01725
3:124919042:A:G	50	100	0.79	0.02687
3:124919211:C:G	50	100	0.99	0.1376
3:124919286:G:C	50	100	1	0.01725
3:124919356:G:T	47	100	0.85	0.01598
3:124919489:C:G	50	100	1	0.02941
3:124919742:T:C	50	100	1	0.03141
3:124919787:C:A	50	100	1	0.02415
3:124919840:A:G	50	100	0.91	0.03722
3:124920035:C:T	50	100	1	0.01725
3:124920307:T:A	50	100	1	0.01434
3:124920497:G:C	50	100	0.98	0.366
3:124920874:G:A	50	100	0.96	0.02324
3:124920909:G:A	50	100	0.99	0.2694
3:124921243:G:A	50	100	1	0.03123
3:124921383:T:C	50	100	0.98	0.1458
3:124921539:G:A	50	100	0.99	0.0276
3:124921949:C:T	50	100	0.97	0.01144
3:124922092:G:A	50	100	1	0.01362
3:124922479:A:C	50	100	1	0.03068
3:124922497:T:C	50	100	1	0.03068
3:124922544:T:C	50	100	1	0.05356
3:124922552:C:A	50	100	0.94	0.02778
3:124922629:T:C	49	93.9	0.96	0.1478
3:124922639:C:T	46	93.5	0.96	0.1365
3:124923149:C:T	50	100	0.98	0.0472
3:124923460:T:G	50	100	0.92	0.03613
3:124923732:C:T	50	100	0.97	0.06064
3:124923988:C:T	50	100	0.94	0.215
3:124923990:T:C	50	100	1	0.0118
3:124924682:C:T	50	100	1	0.02778
3:124924704:G:T	50	100	0.98	0.2919
3:124924715:G:A	50	100	0.98	0.2516
3:124924941:A:G	50	100	0.95	0.03304
3:124924986:C:T	50	100	0.98	0.2867
3:124925219:G:A	50	100	0.98	0.01162
3:124925255:T:A	50	100	0.99	0.2623
3:124925473:G:A	50	100	1	0.02778
3:124925564:C:T	50	100	0.98	0.155
3:124925741:G:C	50	100	1	0.1489
3:124925903:C:A	50	100	1	0.06264
3:124925909:T:C	50	100	1	0.0118
3:124925910:C:T	50	100	0.99	0.2505
3:124925997:T:C	50	98	0.99	0.1879
3:124926018:A:G	50	100	0.99	0.2507
3:124926187:C:T	49	100	0.99	0.2505
3:124926518:G:T	50	100	0.94	0.1207
3:124926606:A:G	50	100	0.98	0.471
3:124926728:C:A	50	100	0.98	0.4887
3:124926870:A:G	50	100	0.98	0.4711
3:124927386:C:T	50	100	0.98	0.01144
3:124927387:A:C	50	100	0.98	0.4713
3:124927668:T:A	50	100	0.71	0.01126
3:124927747:A:G	50	100	0.98	0.4702
3:124927993:G:A	50	100	0.99	0.1483
3:124928155:G:A	50	100	0.98	0.471
3:124928249:A:G	50	100	0.81	0.02687
3:124928359:G:A	50	100	0.98	0.471
3:124928398:G:A	50	100	0.99	0.0118
3:124928437:A:G	50	100	0.88	0.0118
3:124928706:A:G	50	100	1	0.0118
3:124928839:A:C	50	100	1	0.01198
3:124928883:T:G	50	100	0.96	0.2411
3:124929175:A:T	50	98	0.72	0.08279
3:124929180:A:T	50	82	0.93	0.3154
3:124929290:C:T	50	100	0.98	0.1469
3:124929492:C:T	50	98	0.96	0.1883
3:124929621:A:G	50	98	0.97	0.2531
3:124929861:T:C	50	100	0.96	0.1471
3:124929976:A:G	50	100	0.96	0.4697
3:124930264:G:A	50	100	0.99	0.03195
3:124930374:C:T	50	100	0.88	0.02923
3:124930528:C:G	50	96	0.93	0.3366
3:124930675:C:T	50	94	0.93	0.1743
3:124930910:T:A	50	96	0.91	0.1233
3:124930961:G:A	50	98	0.95	0.02923
3:124931190:C:T	50	90	0.78	0.2805
3:124931608:C:T	49	95.9	0.86	0.05955
3:124931826:T:C	50	86	0.83	0.1957
3:124931827:G:A	50	86	0.81	0.2019
3:124931937:T:A	50	94	0.82	0.1888
3:124932035:A:G	50	98	0.95	0.0256
3:124932304:G:A	50	100	0.7	0.01198
3:124933038:C:T	50	98	0.88	0.03413
3:124933078:G:C	50	98	0.89	0.01943
3:124933416:C:G	50	98	0.81	0.1972
3:124933710:A:T	50	98	0.88	0.1514
3:124933852:C:A	50	100	0.99	0.01344
3:124934204:C:T	50	96	0.88	0.4236
3:124934215:C:T	50	100	0.86	0.02451
3:124934250:G:A	50	98	0.88	0.2988
3:124934310:G:A	50	98	0.91	0.15310000000000001
3:124934369:A:G	50	96	0.86	0.193
3:124934435:C:T	50	98	0.9	0.1719
3:124934826:A:G	50	100	1	0.01362
3:124934866:A:G	50	100	0.88	0.04811
3:124935024:C:T	50	96	0.88	0.1865
3:124935511:C:A	50	98	0.93	0.02778
3:124935514:C:T	50	100	1	0.01398
3:124936225:G:C	50	86	0.88	0.4397
3:124936250:T:C	50	96	0.84	0.1857
3:124936551:A:G	50	100	1	0.01398
3:124936697:T:C	50	94	0.93	0.3602
3:124937231:C:T	50	100	0.81	0.01961
3:124937350:A:T	50	96	0.82	0.0492
3:124937668:A:G	50	100	0.96	0.05447
3:124937851:C:T	49	98	0.93	0.2331
3:124937942:A:C	50	100	0.97	0.0512
3:124937943:G:T	50	100	0.97	0.0512
3:124938011:T:G	50	96	0.97	0.1247
3:124938041:T:A	50	100	0.97	0.0512
3:124938042:A:T	50	100	0.97	0.0512
3:124938064:A:G	50	100	0.97	0.04775
3:124938946:C:T	50	98	0.76	0.03286
3:124939432:C:G	50	100	0.97	0.01779
3:124939529:T:C	50	96	0.94	0.08551
3:124939968:G:A	50	98	0.94	0.2318
3:124940140:C:T	50	98	0.86	0.04357
3:124940337:T:C	50	100	1	0.01434
3:124940494:C:T	50	100	0.98	0.05156
3:124941134:A:C	50	96	0.98	0.4363
3:124941624:G:A	50	98	0.95	0.01634
3:124941671:C:A	50	98	0.79	0.0158
3:124941940:A:G	50	100	1	0.05465
3:124941951:T:C	50	98	0.96	0.1547
3:124942007:T:A	50	100	0.99	0.05465
3:124942016:A:T	50	98	0.98	0.4784
3:124942027:C:T	50	100	1	0.01452
3:124942104:G:T	50	98	0.94	0.2344
3:124942111:A:T	50	100	1	0.05501
3:124942154:G:A	50	100	1	0.05501
3:124942216:C:G	50	100	1	0.05501
3:124942442:C:T	50	98	0.96	0.2213
3:124942538:T:C	50	98	0.96	0.08243
3:124942650:T:C	50	100	1	0.01471
3:124942684:T:C	50	100	1	0.05501
3:124942747:C:A	50	100	1	0.05519
3:124942863:T:C	50	100	1	0.05501
3:124943048:A:G	50	100	1	0.06536
3:124943212:T:C	50	100	1	0.06554
3:124943522:A:G	50	100	1	0.06046
3:124943545:A:T	50	100	0.98	0.01053
3:124943889:A:T	50	88	0.9	0.1084
3:124944242:T:G	50	100	0.98	0.05501
3:124945010:G:A	50	98	0.98	0.01598
3:124945192:A:G	50	98	0.97	0.2297
3:124945698:A:G	50	100	0.98	0.06518
3:124946303:C:G	50	100	0.92	0.01325
3:124946333:T:C	50	100	0.98	0.01053
3:124946423:A:G	50	100	0.98	0.06173
3:124946484:G:A	50	98	0.97	0.2259
3:124946609:C:G	50	100	0.98	0.01053
3:124947061:C:T	50	98	0.96	0.08152
3:124947848:G:C	50	98	0.9	0.0216
3:124947879:C:G	50	98	0.97	0.4837
3:124947900:C:A	50	100	0.87	0.01416
3:124948112:C:T	50	96	0.97	0.183
3:124948463:G:A	50	100	0.9	0.01943
3:124949037:T:C	50	98	0.98	0.1761
3:124949298:C:T	50	100	0.89	0.06609
3:124949360:G:C	50	96	0.96	0.1926
3:124949460:A:C	50	100	0.94	0.03649
3:124949558:A:C	50	100	0.94	0.03068
3:124950274:C:T	50	100	1	0.0118
3:124950380:C:A	50	100	0.84	0.03068
3:124951780:C:A	50	100	0.88	0.07208
3:124952794:T:C	50	98	0.96	0.1992
3:124952927:G:A	50	94	0.9	0.1659
3:124953093:A:C	50	100	0.93	0.03068
3:124953199:G:C	50	100	0.91	0.01162
3:124953413:A:G	50	100	0.98	0.1716
3:124953514:T:C	50	100	0.98	0.1725
3:124953816:C:T	50	100	0.87	0.01471
3:124953969:G:A	50	100	0.98	0.1599
3:124955157:T:C	50	100	0.92	0.05428
3:124955472:C:A	50	100	0.96	0.1603
3:124955539:G:T	50	98	0.9	0.08842
3:124955672:G:A	50	100	0.91	0.1618
3:124955821:T:A	50	98	0.89	0.08951
3:124955933:C:T	50	98	0.78	0.04611
3:124956026:A:G	50	100	0.78	0.07843
3:124956649:C:T	50	100	0.96	0.01561
3:124956733:C:A	50	88	0.86	0.3653
3:124956992:C:T	50	92	0.77	0.1178
3:124957358:A:G	49	95.9	0.74	0.05882
3:124957412:T:C	50	90	0.77	0.09532
3:124957445:A:T	50	100	0.68	0.02487
3:124958434:C:T	49	98	0.84	0.2229
3:124959342:G:A	50	98	0.76	0.01725
3:124959386:C:T	50	96	0.8	0.1262
3:124959577:T:C	50	100	0.68	0.01489
3:124959652:A:G	50	100	0.85	0.03377
3:124960190:A:C	50	94	0.78	0.1167
3:124960617:C:T	50	94	0.85	0.3833
3:124960699:G:C	50	100	0.82	0.04975
3:124961152:T:G	50	98	0.84	0.01797
3:124961571:C:T	50	98	0.84	0.02251
3:124962015:C:T	50	94	0.88	0.1037
3:124962066:T:C	50	94	0.85	0.3825
3:124962675:C:A	50	100	0.9	0.01017
3:124962724:T:C	50	98	0.84	0.07988
3:124962726:G:T	50	100	0.76	0.01107
3:124962758:T:C	50	96	0.86	0.05084
3:124963927:T:C	50	98	0.76	0.02088
3:124964604:G:A	50	94	0.83	0.374
3:124964708:A:T	50	98	0.8	0.0138
3:124965459:G:A	50	98	0.61	0.02269
3:124965479:T:C	50	96	0.81	0.05229
3:124966122:C:T	50	98	0.73	0.01398
3:124966728:T:C	50	96	0.74	0.0492
3:124967413:T:C	50	98	0.72	0.09423
3:124967663:A:G	50	76	0.8	0.1638
3:124967889:C:A	50	90	0.8	0.2502
3:124968588:G:A	50	96	0.79	0.07807
3:124968616:C:T	50	96	0.92	0.2698
3:124968677:C:T	50	100	0.89	0.01307
3:124968711:C:T	50	96	0.85	0.01289
3:124968923:G:T	50	100	0.96	0.3063
3:124969425:T:C	50	98	0.98	0.2968
3:124969572:C:T	50	100	0.98	0.04248
3:124969947:A:T	50	100	0.99	0.3045
3:124970157:C:T	50	100	1	0.04285
3:124970559:C:T	50	100	1	0.01761
3:124971268:A:G	50	100	0.99	0.01071
3:124972626:T:C	50	100	1	0.2925
3:124973007:T:G	50	96	0.98	0.4227
3:124973008:A:T	50	96	0.98	0.4227
3:124973155:A:G	50	100	1	0.2977
3:124973202:G:T	50	100	0.99	0.2921
3:124973315:G:A	50	100	1	0.01779
3:124973350:T:C	50	100	0.99	0.2907
3:124973845:C:T	50	100	1	0.2968
3:124973941:C:T	50	100	1	0.2981
3:124974455:G:T	50	100	1	0.2968
3:124974674:C:T	50	100	0.99	0.2894
3:124974690:A:T	50	100	1	0.4192
3:124974754:G:C	50	100	1	0.4194
3:124974833:G:A	50	100	1	0.4194
3:124974982:C:T	50	100	1	0.4194
3:124975159:G:C	50	100	1	0.4192
3:124975221:A:G	50	100	1	0.4192
3:124975364:C:G	50	100	1	0.4192
3:124975459:C:T	50	100	1	0.4192
3:124975558:G:A	50	100	1	0.4192
3:124975634:C:G	50	100	1	0.4192
3:124975695:T:C	50	100	1	0.4192
3:124975875:G:A	50	100	1	0.419
3:124975902:T:A	50	100	1	0.4194
3:124976034:G:A	50	100	0.79	0.04012
3:124976187:G:A	50	100	1	0.2642
3:124976250:T:C	50	100	0.99	0.4132
3:124976259:G:C	50	100	1	0.4199
3:124976733:G:T	50	100	1	0.4199
3:124976840:T:C	50	100	1	0.4201
3:124976882:C:T	50	100	0.69	0.02705
3:124976964:G:A	50	100	1	0.4196
3:124977212:C:T	50	98	1	0.1251
3:124977335:T:C	50	100	1	0.4201
3:124978383:T:G	50	100	0.99	0.429
3:124979148:C:T	50	100	1	0.272
3:124979760:C:T	50	100	0.9	0.0768
3:124980358:A:T	50	98	0.84	0.07898
3:124980402:T:G	50	98	1	0.2965
3:124980497:C:T	50	100	1	0.03468
3:124980549:C:T	50	100	1	0.3963
3:124981064:C:G	50	100	1	0.09459
3:124981071:C:T	50	100	1	0.3016
3:124981350:G:C	50	100	1	0.3963
3:124981549:A:G	50	100	1	0.3963
3:124981570:G:A	50	100	1	0.03304
3:124981868:A:C	50	100	0.99	0.3912
3:124981946:A:G	50	100	1	0.2939
3:124982274:G:C	50	100	1	0.3958
3:124982344:T:C	50	100	1	0.3967
3:124982646:G:C	50	100	1	0.01198
3:124983164:C:A	50	100	1	0.3967
3:124983338:T:C	49	100	1	0.3967
3:124983407:T:G	50	100	1	0.3967
3:124983463:C:T	50	100	1	0.3061
3:124983580:C:T	50	100	1	0.3967
3:124983808:T:C	50	100	1	0.01198
3:124984177:G:T	50	100	0.96	0.01434
3:124984215:G:T	50	100	0.93	0.03341
3:124984263:C:G	50	100	1	0.3963
3:124984381:T:C	50	100	1	0.03486
3:124984450:G:A	50	100	0.99	0.01779
3:124984575:A:T	50	100	0.82	0.01906
3:124984753:C:G	50	100	1	0.09368
3:124984849:A:C	50	100	1	0.2999
3:124985589:G:A	50	100	1	0.3962
3:124986267:A:G	50	100	1	0.2584
3:124986368:A:G	50	98	1	0.3962
3:124986411:T:G	50	100	1	0.3962
3:124986658:G:A	50	100	0.72	0.01216
3:124987570:C:T	50	100	1	0.2923
3:124987789:A:G	50	100	0.99	0.2663
3:124987954:T:C	45	88.9	0.88	0.07226
3:124987956:T:C	48	93.8	0.83	0.04539
3:124987958:T:C	48	93.8	0.75	0.0187
3:124988018:A:C	49	98	1	0.3319
3:124988211:G:C	50	100	1	0.03486
3:124988431:A:G	50	100	1	0.3319
3:124988744:C:T	50	100	1	0.01198
3:124988951:C:T	50	100	1	0.3716
3:124989738:A:G	50	100	1	0.3319
3:124989985:T:C	50	100	1	0.3678
3:124990082:C:A	50	100	0.99	0.01598
3:124990407:T:C	50	100	1	0.2683
3:124991054:G:A	50	98	0.92	0.03994
3:124991248:C:T	50	98	1	0.2914
3:124991528:T:C	50	100	1	0.3322
3:124991796:G:A	50	98	1	0.02923
3:124991833:C:T	50	100	0.92	0.06627
3:124992251:A:G	50	100	0.99	0.3308
3:124992491:C:T	50	100	0.86	0.02469
3:124992527:C:T	50	100	0.99	0.2912
3:124992542:G:A	50	100	1	0.2898
3:124992992:C:T	50	100	0.99	0.01598
3:124993122:T:G	50	100	1	0.03468
3:124993352:A:T	50	98	0.94	0.09041
3:124993466:T:C	50	98	0.99	0.2672
3:124993491:T:C	50	98	0.99	0.2672
3:124993552:A:G	50	98	1	0.3057
3:124993571:A:G	50	100	0.99	0.2674
3:124993678:C:G	50	100	0.7	0.02397
3:124993848:T:C	50	100	0.79	0.01598
3:124994496:G:T	50	100	1	0.2903
3:124994523:G:T	50	100	1	0.05392
3:124994566:C:A	50	100	1	0.3059
3:124994839:C:A	50	100	1	0.3072
3:124995448:G:T	50	100	0.84	0.01707
3:124995718:G:A	50	100	0.88	0.01688
3:124995931:T:C	50	96	0.69	0.01071
3:124996038:T:C	50	100	0.88	0.0167
3:124996145:T:C	50	100	0.99	0.2683
3:124996188:G:A	50	100	1	0.07081
3:124996326:T:C	50	100	1	0.3831
3:124996330:C:T	50	100	1	0.07117
3:124996364:G:T	50	100	1	0.3428
3:124996470:T:A	50	100	1	0.03958
3:124996648:A:G	50	100	1	0.01017
3:124996682:T:C	50	100	1	0.3428
3:124997200:T:C	50	100	1	0.343
3:124997341:C:A	50	100	0.97	0.01071
3:124998045:T:C	50	100	1	0.3825
3:124998213:G:A	50	100	1	0.07262
3:124998815:C:T	50	100	1	0.07262
3:124998951:C:T	50	100	1	0.01071
3:124999039:A:C	50	100	1	0.05683
3:124999525:A:G	50	100	0.99	0.3822
3:124999718:C:T	50	100	0.85	0.01598
3:124999925:A:G	50	100	0.99	0.4552
3:125000312:G:A	50	100	0.94	0.04484
3:125000843:T:C	50	100	0.99	0.455
3:125000893:A:G	50	100	0.87	0.01543
3:125002659:C:T	50	100	0.99	0.4552
3:125002829:T:C	50	100	0.87	0.01271
3:125002947:G:A	50	100	0.99	0.3816
3:125003177:C:T	50	100	0.99	0.2683
3:125003775:T:G	50	100	1	0.04757
3:125003816:C:A	50	100	0.99	0.4546
3:125003843:C:T	50	100	1	0.02033
3:125003917:G:A	50	98	0.8	0.01471
3:125004294:T:C	50	100	1	0.05501
3:125004351:A:G	50	98	0.92	0.02651
3:125004916:A:G	50	100	0.99	0.2869
3:125005178:A:C	50	100	0.95	0.02179
3:125005739:T:C	50	100	1	0.01344
3:125005979:G:A	50	100	0.99	0.3742
3:125006260:C:A	50	100	1	0.01616
3:125006815:C:A	50	100	0.99	0.4363
3:125007133:A:G	49	100	1	0.08569
3:125007455:T:C	50	100	1	0.01289
3:125007747:A:G	50	98	0.99	0.2716
3:125007861:G:A	50	100	0.99	0.2892
3:125008580:C:G	50	100	0.98	0.0532
3:125008903:A:G	50	100	0.99	0.3529
3:125008934:C:T	50	100	0.99	0.4365
3:125009550:T:C	50	98	0.98	0.2676
3:125009628:C:G	50	100	0.98	0.3538
3:125009782:A:G	50	98	0.97	0.3322
3:125009964:C:A	50	98	0.97	0.08406
3:125010253:G:T	50	96	0.95	0.2823
3:125010258:G:C	50	94	0.93	0.4067
3:125010349:T:G	50	94	0.94	0.4443
3:125011288:T:C	50	98	0.97	0.3063
3:125011441:A:T	50	98	0.98	0.4116
3:125012081:C:G	50	100	0.99	0.4188
3:125012228:T:A	50	100	0.99	0.2375
3:125012641:C:G	50	98	0.99	0.2859
3:125012709:G:A	50	100	1	0.01089
3:125012845:T:A	50	100	0.99	0.3094
3:125013582:G:A	50	100	0.99	0.01471
3:125013774:A:G	50	100	0.99	0.3747
3:125013895:T:A	50	100	1	0.01089
3:125013998:C:A	50	100	1	0.2932
3:125014018:C:G	50	100	0.93	0.02469
3:125014132:G:T	50	100	1	0.2787
3:125014641:T:A	50	100	1	0.01089
3:125014805:T:G	50	100	1	0.2386
3:125015482:C:T	50	98	1	0.4499
3:125015801:C:A	50	88	0.98	0.4535
3:125015802:C:A	50	90	0.98	0.3854
3:125015966:C:T	50	100	1	0.2649
3:125016314:A:C	50	98	1	0.4499
3:125016438:C:T	50	100	1	0.01089
3:125016625:C:T	50	100	0.95	0.0256
3:125016627:T:C	50	98	1	0.465
3:125016628:G:A	50	100	0.99	0.01471
3:125017141:A:G	50	98	1	0.2623
3:125017301:C:T	50	100	0.93	0.02469
3:125017406:T:C	50	100	1	0.01089
3:125017529:C:T	50	100	0.99	0.4484
3:125017530:C:T	50	100	1	0.02124
3:125017534:C:T	50	100	1	0.01089
3:125017661:C:T	50	100	1	0.02106
3:125017747:A:G	50	100	0.99	0.2625
3:125017946:G:A	50	100	1	0.01144
3:125018037:A:T	50	100	0.98	0.2317
3:125018195:T:C	50	100	0.97	0.01089
3:125019263:C:T	50	100	1	0.4513
3:125020020:A:G	50	100	0.96	0.02251
3:125020164:T:C	50	100	0.99	0.01089
3:125020290:G:C	50	100	1	0.4279
3:125021048:G:A	50	100	1	0.4662
3:125021160:T:A	50	100	0.99	0.01089
3:125021611:G:A	50	100	1	0.4662
3:125022015:T:C	50	100	0.99	0.01144
3:125022227:G:A	50	94	0.95	0.2413
3:125022428:T:A	49	98	1	0.4662
3:125022612:G:A	50	100	0.99	0.2317
3:125022653:T:C	50	100	1	0.4513
3:125022704:T:G	50	98	0.99	0.4274
3:125022708:T:G	50	98	0.99	0.4486
3:125023051:G:A	50	100	0.99	0.01089
3:125023158:T:C	50	100	1	0.4513
3:125023510:G:A	50	100	0.99	0.2614
3:125023766:C:T	50	100	1	0.4513
3:125024041:A:G	50	100	0.98	0.01089
3:125024124:T:C	50	100	1	0.4513
3:125024179:T:A	50	100	1	0.4513
3:125024626:C:G	50	100	1	0.4301
3:125024868:C:T	50	100	1	0.4541
3:125024869:T:C	50	100	1	0.4541
3:125025119:G:A	50	100	0.94	0.02469
3:125025450:G:A	50	100	0.98	0.01307
3:125025561:C:G	50	100	0.99	0.2703
3:125025764:C:T	50	100	0.99	0.02124
3:125025922:G:C	50	100	0.82	0.01344
3:125026287:C:T	50	100	0.88	0.01325
3:125027205:A:G	50	100	1	0.4415
3:125027338:C:A	50	100	1	0.465
3:125027503:T:C	50	100	0.99	0.2614
3:125028338:G:A	50	100	0.99	0.03214
3:125028435:C:A	50	100	0.99	0.03304
3:125029382:G:A	50	100	1	0.441
3:125029792:T:C	50	100	0.99	0.451
3:125030432:G:A	50	100	1	0.4746
3:125030522:A:T	50	100	0.92	0.01053
3:125030647:T:C	50	96	0.95	0.07861
3:125030956:C:T	50	98	1	0.4739
3:125031127:G:A	50	100	0.98	0.2761
3:125031164:C:T	50	100	0.98	0.06627
3:125031306:G:T	50	100	0.98	0.03232
3:125031572:G:T	50	100	0.87	0.04285
3:125031830:A:G	49	98	0.99	0.4488
3:125031832:G:A	49	98	0.99	0.4492
3:125032137:C:T	50	100	0.71	0.01144
3:125032153:G:A	50	100	0.99	0.4512
3:125032484:C:T	50	100	0.98	0.02142
3:125032966:G:A	50	100	0.9	0.01198
3:125033734:G:A	50	100	0.97	0.0118
3:125033910:T:A	50	100	0.99	0.4443
3:125034027:G:A	50	100	0.97	0.248
3:125034082:T:C	50	100	0.99	0.4519
3:125034184:A:G	50	100	1	0.4568
3:125034250:T:C	50	100	1	0.4541
3:125034349:T:C	50	100	0.99	0.4682
3:125034470:A:G	50	100	0.99	0.468
3:125034690:C:T	50	100	1	0.01107
3:125035099:A:G	50	100	0.98	0.2747
3:125035318:G:T	50	100	1	0.4579
3:125036299:C:T	49	93.9	0.88	0.02614
3:125036381:C:T	50	100	0.97	0.2249
3:125036642:T:C	50	100	0.98	0.468
3:125036950:A:G	50	100	0.97	0.02015
3:125036979:G:T	50	100	0.98	0.4517
3:125037175:T:C	50	98	0.99	0.1302
3:125037455:T:C	50	100	0.8	0.01452
3:125037546:A:T	50	96	0.92	0.1485
3:125037745:C:T	50	100	0.92	0.03994
3:125037823:G:C	50	98	0.81	0.09441
3:125037867:G:C	50	100	0.73	0.02088
3:125037927:C:T	50	96	0.92	0.4633
3:125038051:A:G	50	98	0.93	0.2654
3:125038474:T:C	50	94	0.96	0.1409
3:125038858:A:G	50	100	0.76	0.01616
3:125038919:G:A	50	98	0.95	0.01144
3:125038920:C:T	50	98	0.95	0.01144
3:125038933:T:C	50	98	0.96	0.1716
3:125039467:C:T	50	100	0.68	0.01307
3:125039853:C:A	49	100	0.96	0.1469
3:125040107:G:T	50	100	0.98	0.0118
3:125040357:T:A	50	100	0.96	0.1318
3:125040503:T:C	50	100	0.96	0.1491
3:125040521:G:A	50	100	0.97	0.01543
3:125041002:C:T	50	98	0.98	0.144
3:125041222:T:A	50	98	0.98	0.04067
3:125041242:G:A	50	98	0.96	0.4572
3:125041270:G:T	50	100	0.97	0.1313
3:125041554:A:C	50	100	0.97	0.04067
3:125041604:G:C	50	98	0.96	0.4746
3:125041724:A:C	50	100	0.97	0.1436
3:125041839:G:T	50	100	0.94	0.2569
3:125041908:G:T	50	100	0.98	0.1304
3:125042376:C:T	50	98	0.98	0.1409
3:125042503:G:A	50	100	0.98	0.1289
3:125042582:G:C	50	98	0.9	0.01924
3:125042751:A:C	50	92	0.96	0.3371
3:125042770:A:G	50	94	0.96	0.3609
3:125043076:T:C	50	96	0.98	0.1216
3:125043492:A:T	50	100	0.8	0.01071
3:125044080:C:T	50	100	0.96	0.07553
3:125044183:G:C	50	94	0.85	0.0256
3:125044385:A:G	50	94	0.89	0.3125
3:125044472:C:T	50	100	0.95	0.0837
3:125045084:A:C	50	94	0.89	0.2754
3:125045266:A:G	50	94	0.92	0.3288
3:125045463:C:T	50	94	0.91	0.3273
3:125045570:G:A	50	94	0.92	0.3938
3:125045968:C:T	50	100	0.99	0.01271
3:125046317:C:T	50	98	0.91	0.07135
3:125046414:C:G	50	92	0.95	0.1117
3:125046763:A:G	50	94	0.94	0.1124
3:125047642:T:C	50	84	0.85	0.4483
3:125048015:T:C	50	90	0.89	0.2841
3:125048253:T:C	50	98	0.9	0.2565
3:125048306:T:C	50	100	0.92	0.02288
3:125048389:T:G	50	100	0.94	0.1064
3:125048832:G:A	50	100	0.96	0.1069
3:125049066:A:G	50	100	0.98	0.0492
3:125049137:T:A	50	100	0.87	0.01471
3:125049376:G:A	50	98	0.93	0.07426
3:125049522:A:G	50	92	0.94	0.3667
3:125049761:C:T	50	100	0.98	0.04757
3:125050166:T:A	50	98	0.93	0.07571
3:125050213:G:A	50	100	0.98	0.04557
3:125050391:G:A	50	100	0.99	0.04775
3:125050840:A:G	50	100	0.98	0.04593
3:125050868:T:C	50	100	0.98	0.09386
3:125050942:T:C	50	100	0.98	0.01561
3:125050952:C:T	50	100	0.76	0.03068
3:125051238:A:G	50	98	0.97	0.1153
3:125051347:G:A	50	100	0.81	0.01616
3:125051456:C:G	50	100	0.98	0.09368
3:125051493:G:C	50	100	0.98	0.01561
3:125051569:A:G	50	100	0.96	0.4129
3:125051693:T:C	50	100	0.97	0.4123
3:125051833:G:C	50	100	0.98	0.04611
3:125052126:G:A	50	98	0.96	0.4715
3:125052132:T:G	50	100	0.98	0.09405
3:125052241:C:T	49	93.9	0.99	0.03976
3:125052388:C:A	50	100	0.95	0.3016
3:125052407:C:T	50	100	1	0.01561
3:125052861:C:T	50	98	0.94	0.2496
3:125053033:A:C	50	100	0.99	0.09459
3:125053238:C:T	50	100	0.98	0.3873
3:125053679:A:G	50	100	0.84	0.02887
3:125053747:C:T	50	98	0.98	0.1146
3:125053871:C:T	50	100	0.98	0.04176
3:125054069:G:A	50	98	0.98	0.2228
3:125054831:G:A	50	96	0.97	0.3751
3:125055588:T:G	48	100	0.91	0.1481
3:125055718:C:T	50	100	1	0.01688
3:125055799:C:T	49	98	0.76	0.03159
3:125055828:C:T	49	100	0.99	0.04521
3:125056861:T:C	50	100	0.98	0.04285
3:125057978:C:G	50	100	1	0.03232
3:125058001:A:C	50	98	0.96	0.3745
3:125059839:C:T	50	96	0.96	0.496
3:125059843:G:C	50	100	0.99	0.04448
3:125060184:A:G	50	98	0.63	0.02905
3:125060362:C:T	50	100	0.77	0.02306
3:125060953:G:C	43	100	0.99	0.01307
3:125061103:G:T	50	100	0.99	0.01743
3:125061567:G:A	50	100	0.98	0.04375
3:125061717:G:C	50	100	0.98	0.1122
3:125061971:G:A	50	98	0.84	0.02433
3:125062362:G:A	50	98	0.99	0.01616
3:125062611:A:G	50	98	0.99	0.01162
3:125062892:G:A	50	100	0.98	0.1202
3:125062999:C:T	50	100	0.98	0.1202
3:125063270:T:G	50	96	0.98	0.1238
3:125063752:C:T	50	100	0.97	0.1207
3:125064020:G:A	50	98	0.97	0.1126
3:125064416:T:C	50	98	0.91	0.01561
3:125064593:A:T	50	100	1	0.02633
3:125065719:T:C	50	100	0.94	0.01525
3:125066157:C:T	50	96	0.98	0.3326
3:125066360:G:A	50	100	0.83	0.02015
3:125066401:A:C	50	98	0.94	0.3282
3:125066433:C:T	50	96	0.97	0.3263
3:125066464:A:G	50	96	0.97	0.1164
3:125066845:G:T	50	100	0.98	0.1814
3:125067172:G:A	50	100	0.97	0.02778
3:125067273:T:C	50	98	0.98	0.1806
3:125067303:G:A	50	96	0.96	0.1171
3:125067533:A:G	50	98	0.98	0.209
3:125067881:G:A	50	98	0.97	0.0207
3:125067953:G:A	50	100	1	0.02651
3:125069061:G:C	50	100	0.69	0.01107
3:125069169:G:A	50	100	0.98	0.1834
3:125069317:A:G	50	98	0.98	0.1745
3:125069790:T:C	50	100	0.98	0.1973
3:125070126:G:C	50	100	0.96	0.03322
3:125070611:G:A	50	100	0.94	0.03867
3:125070647:A:T	50	100	0.99	0.1975
3:125070806:T:C	50	100	0.99	0.1975
3:125070814:A:C	50	100	0.99	0.1975
3:125071161:T:C	50	98	0.99	0.1906
3:125071205:A:G	50	100	0.98	0.1975
3:125071689:T:C	50	100	0.98	0.1973
3:125071936:A:T	50	100	0.98	0.3027
3:125072146:C:A	50	100	0.98	0.02796
3:125072376:A:G	50	100	0.95	0.04412
3:125072933:G:A	50	100	0.92	0.02814
3:125073079:T:G	50	98	0.96	0.1031
3:125073387:A:C	50	98	0.94	0.1044
3:125073459:T:C	50	98	0.98	0.191
3:125073782:C:T	50	100	0.98	0.1981
3:125073783:A:G	50	98	0.97	0.1908
3:125074050:C:A	50	94	0.92	0.3134
3:125075224:T:C	50	94	0.95	0.03958
3:125075934:C:G	50	94	0.93	0.1659
3:125076033:T:G	50	96	0.93	0.3119
3:125076143:G:A	50	100	1	0.02524
3:125076180:G:A	50	92	0.86	0.01053
3:125076375:G:T	50	96	0.81	0.05755
3:125076638:G:A	50	96	0.94	0.05828
3:125076740:A:G	50	94	0.93	0.3691
3:125076875:G:A	50	98	0.94	0.01107
3:125077258:T:G	50	100	0.98	0.01017
3:125077812:A:T	50	100	0.98	0.01017
3:125077862:G:A	50	98	0.96	0.03141
3:125078183:A:G	50	98	1	0.01924
3:125078674:T:C	50	100	0.99	0.05102
3:125078833:C:A	50	98	0.94	0.1447
3:125078876:T:C	50	100	0.97	0.3624
3:125078885:A:G	50	100	0.89	0.08878
3:125079430:G:A	50	98	0.96	0.05919
3:125080172:T:A	50	98	0.97	0.05392
3:125080395:A:C	50	100	1	0.0512
3:125080513:C:T	50	100	0.95	0.08805
3:125080556:G:A	50	100	0.97	0.2295
3:125080967:T:G	50	100	1	0.05138
3:125081008:T:C	50	100	1	0.01888
3:125081124:T:C	50	100	0.98	0.0167
3:125081203:T:A	50	100	1	0.0512
3:125081238:A:G	50	100	0.95	0.08824
3:125081346:T:C	50	100	0.97	0.2309
3:125081890:C:A	50	100	0.88	0.04484
3:125081967:G:A	50	100	1	0.0512
3:125082025:A:G	50	100	0.99	0.362
3:125082152:G:A	50	98	1	0.08243
3:125082355:C:A	50	98	0.99	0.01961
3:125082480:C:T	50	100	0.98	0.197
3:125082853:C:T	50	100	1	0.02578
3:125082955:G:A	50	100	0.96	0.08878
3:125083059:C:T	50	100	0.99	0.3538
3:125083154:T:C	50	100	0.96	0.08878
3:125083368:G:A	50	100	0.99	0.01198
3:125083387:T:C	50	100	0.98	0.3617
3:125083495:G:A	50	100	0.98	0.2268
3:125083705:G:A	50	100	0.99	0.3613
3:125083736:A:G	50	100	0.87	0.02179
3:125083833:A:G	50	100	0.99	0.3611
3:125084037:A:G	50	100	0.99	0.3611
3:125084044:C:T	50	100	0.99	0.3611
3:125084188:G:T	50	100	0.98	0.1973
3:125084199:G:A	50	98	0.99	0.3611
3:125084256:C:G	50	100	0.99	0.3611
3:125084350:A:T	50	100	0.98	0.2349
3:125084387:C:T	50	100	0.99	0.3615
3:125084566:G:A	50	100	0.99	0.3611
3:125084575:C:A	50	100	0.98	0.2609
3:125084714:T:C	50	100	0.99	0.3611
3:125084755:A:G	50	100	0.99	0.3622
3:125084771:G:A	50	100	0.98	0.3802
3:125084947:T:G	50	100	0.98	0.2344
3:125085360:A:C	50	100	0.98	0.3724
3:125085395:T:A	50	100	0.96	0.08824
3:125085685:T:G	50	100	0.97	0.2229
3:125085723:T:C	50	100	1	0.05138
3:125085818:G:A	50	100	0.96	0.01707
3:125085970:T:C	50	100	1	0.05156
3:125085997:C:T	50	100	0.98	0.1894
3:125086476:T:C	50	100	0.99	0.3531
3:125086484:T:C	50	98	0.73	0.0167
3:125086619:A:C	50	98	0.94	0.06481
3:125086649:G:A	50	100	0.98	0.08007
3:125086766:A:C	50	100	0.99	0.4129
3:125086891:C:A	50	100	0.98	0.04049
3:125086899:T:G	50	100	0.99	0.3577
3:125087063:G:T	50	100	1	0.02505
3:125087344:T:C	50	100	0.99	0.3883
3:125087372:C:T	50	100	0.99	0.01253
3:125087609:G:C	50	100	1	0.08551
3:125087790:T:G	50	100	0.99	0.02905
3:125088154:C:G	50	100	1	0.0837
3:125088570:T:C	50	100	1	0.05047
3:125088728:C:T	50	100	0.96	0.04829
3:125089072:C:T	50	100	0.99	0.07062
3:125089556:A:G	50	100	1	0.05047
3:125089875:C:T	50	100	0.92	0.03849
3:125090328:T:C	50	100	0.97	0.09259
3:125091121:C:T	50	100	0.96	0.3068
3:125091853:G:A	50	98	0.96	0.419
3:125091946:G:A	50	100	0.97	0.04902
3:125092470:G:A	50	96	0.93	0.3506
3:125092528:A:G	50	100	0.94	0.01652
3:125092636:G:A	50	100	0.99	0.01797
3:125093098:A:G	50	98	0.97	0.3488
3:125093217:G:A	50	100	0.98	0.05156
3:125093325:T:C	50	100	0.92	0.03159
3:125093371:T:C	50	98	0.97	0.4987
3:125093484:G:T	50	100	0.93	0.03595
3:125093542:C:T	50	100	0.97	0.2852
3:125094678:C:G	50	100	0.99	0.4646
3:125094916:C:T	50	100	0.9	0.01253
3:125094945:C:T	50	100	0.95	0.01017
3:125095074:T:C	50	100	0.98	0.02469
3:125095503:G:A	50	100	0.98	0.3827
3:125095796:C:T	50	100	0.94	0.0463
3:125095846:T:C	50	100	0.98	0.4292
3:125095895:G:C	50	100	1	0.01289
3:125096031:G:A	50	100	0.93	0.03667
3:125096617:G:A	50	100	0.99	0.4103
3:125096670:G:C	50	100	0.98	0.4214
3:125097052:A:G	50	100	0.94	0.2585
3:125097585:G:A	49	95.9	0.99	0.398
3:125098250:C:T	50	100	0.99	0.4061
3:125098665:C:G	50	100	0.91	0.0285
3:125099031:G:A	50	100	1	0.01307
3:125099140:G:C	50	100	0.9	0.0374
3:125099249:G:A	50	94	0.92	0.1019
3:125099271:G:A	50	100	1	0.01289
3:125099367:C:T	50	98	0.95	0.276
3:125099400:A:G	50	100	0.98	0.4276
3:125099494:G:A	50	100	0.98	0.4855
3:125099662:C:T	50	100	1	0.05265
3:125099967:A:G	50	96	0.93	0.09913
3:125100173:T:C	50	100	0.98	0.02687
3:125100185:G:A	50	100	0.99	0.05283
3:125100437:C:T	50	98	0.94	0.2698
3:125100521:C:T	50	100	0.99	0.06137
3:125100628:G:A	50	100	0.92	0.01362
3:125100669:A:G	50	100	0.99	0.05265
3:125100689:C:T	48	97.9	0.99	0.06137
3:125101449:C:T	50	98	0.92	0.2992
3:125101626:G:A	50	98	0.91	0.1788
3:125101978:C:T	50	88	0.76	0.1363
3:125102481:A:G	50	98	0.86	0.01452
3:125102531:G:C	50	98	0.84	0.01816
3:125102680:C:T	50	98	0.95	0.01216
3:125102684:C:A	50	100	0.67	0.01344
3:125102717:G:A	50	100	0.79	0.01035
3:125103016:C:A	50	92	0.89	0.154
3:125103430:T:C	50	100	0.97	0.01089
3:125103903:G:C	50	96	0.89	0.4372
3:125103920:A:G	50	100	0.98	0.01089
3:125104017:A:G	50	100	0.88	0.0276
3:125104088:A:G	50	100	0.93	0.04448
3:125104167:G:C	50	96	0.91	0.1638
3:125104718:A:C	50	100	0.98	0.02197
3:125105478:T:C	50	94	0.92	0.06137
3:125106058:T:C	50	96	0.95	0.291
3:125106232:C:T	50	94	0.96	0.2095
3:125106393:C:T	50	98	0.98	0.05882
3:125106422:T:G	50	96	0.86	0.1062
3:125106854:C:A	50	100	0.99	0.03813
3:125107195:T:C	50	98	0.99	0.08134
3:125107564:T:C	50	98	0.98	0.1057
3:125108305:G:A	50	98	0.98	0.04847
3:125108410:C:T	50	96	0.97	0.1937
3:125108557:C:T	50	100	0.89	0.08932
3:125108694:A:T	50	100	0.94	0.4838
3:125109122:T:C	50	96	0.96	0.1935
3:125109452:T:G	50	100	1	0.01598
3:125110151:T:C	50	100	1	0.01071
3:125110213:A:G	50	100	1	0.01071
3:125110376:C:T	50	98	0.97	0.05556
3:125110724:T:C	50	100	0.81	0.01961
3:125110745:C:T	50	92	0.84	0.01017
3:125110985:T:C	50	98	0.94	0.02033
3:125111076:C:T	50	100	0.96	0.01398
3:125111114:T:C	50	100	1	0.01089
3:125111278:G:C	50	100	0.94	0.4802
3:125111443:T:G	50	100	0.98	0.03849
3:125111471:A:G	50	98	0.96	0.1868
3:125111500:C:T	50	100	1	0.01089
3:125111616:C:T	50	100	1	0.04121
3:125111912:C:T	50	100	1	0.01089
3:125112204:C:T	50	100	0.75	0.07407
3:125112338:T:C	50	100	1	0.02451
3:125112359:A:G	50	100	1	0.01126
3:125112483:T:C	50	100	0.95	0.4119
3:125112570:T:C	50	100	0.92	0.1411
3:125112685:G:A	50	98	0.98	0.1647
3:125113023:G:C	50	100	0.94	0.04993
3:125113199:C:G	50	100	0.96	0.4815
3:125113437:A:C	50	100	1	0.01126
3:125113477:A:C	50	100	0.99	0.02433
3:125113549:G:A	50	100	1	0.01126
3:125113882:G:A	50	100	1	0.01126
3:125113903:T:C	50	98	0.98	0.1634
3:125113940:C:G	50	100	0.95	0.01888
3:125113964:C:T	50	100	1	0.01144
3:125114022:A:G	50	100	0.98	0.2115
3:125114124:C:A	50	100	0.95	0.01289
3:125114528:G:A	50	98	0.94	0.3499
3:125114584:C:T	50	100	1	0.01144
3:125114730:C:T	50	98	0.95	0.3021
3:125115006:C:T	50	100	0.96	0.482
3:125115124:A:G	50	100	0.97	0.3911
3:125115166:T:C	50	98	0.98	0.04884
3:125115214:A:G	50	100	0.96	0.4136
3:125115292:C:T	50	100	0.94	0.01707
3:125115445:C:T	50	100	1	0.01126
3:125115618:C:T	50	100	0.85	0.01144
3:125115753:T:G	50	100	0.94	0.04993
3:125115873:C:T	50	98	0.97	0.1603
3:125116023:C:T	50	100	0.96	0.04412
3:125116132:T:C	50	98	1	0.02941
3:125116385:A:G	50	100	1	0.01144
3:125116513:A:G	50	100	0.95	0.02142
3:125116786:C:T	50	100	1	0.02542
3:125116823:C:T	50	98	0.96	0.4802
3:125116935:G:A	50	98	0.95	0.3381
3:125116967:T:C	50	100	0.98	0.01144
3:125117363:G:A	50	100	0.98	0.1638
3:125117396:G:A	50	100	0.98	0.1895
3:125117447:A:T	50	100	1	0.01144
3:125117675:C:A	50	100	0.8	0.01198
3:125117940:C:T	50	100	1	0.01144
3:125118024:C:T	50	100	0.98	0.03032
3:125118145:G:A	50	98	0.97	0.1647
3:125118542:T:C	50	100	0.87	0.01307
3:125119252:G:A	50	94	0.94	0.2836
3:125119253:A:G	50	98	0.94	0.1572
3:125119788:G:C	50	100	0.86	0.05628
3:125119801:C:G	50	96	0.9	0.05628
3:125120004:T:C	50	98	0.85	0.03177
3:125120018:G:C	50	90	0.81	0.102
3:125120083:G:C	50	94	0.79	0.1336
3:125120094:G:T	50	92	0.8	0.3021
3:125120321:G:T	50	94	0.78	0.04521
3:125120323:C:T	50	94	0.78	0.04575
3:125120372:C:T	50	98	0.95	0.06463
3:125120626:A:G	50	100	0.92	0.01779
3:125120964:G:C	50	100	0.94	0.01489
3:125121154:C:G	50	100	0.97	0.3455
3:125121174:G:A	50	100	0.97	0.3446
3:125121214:T:G	50	100	0.97	0.01416
3:125121271:T:C	50	100	0.96	0.05628
3:125121292:C:T	50	100	0.98	0.155
3:125121468:T:A	50	100	0.97	0.4978
3:125121657:A:G	50	100	0.96	0.2384
3:125121880:A:G	50	100	0.98	0.01235
3:125122169:A:G	50	100	0.98	0.1225
3:125122304:A:G	50	100	0.96	0.01434
3:125122506:G:C	50	100	0.98	0.124
3:125122636:C:T	50	100	0.94	0.09731
3:125122733:G:A	50	100	1	0.1238
3:125122767:C:G	50	100	1	0.01216
3:125122817:A:C	50	100	0.99	0.1445
3:125122917:A:T	50	100	1	0.01235
3:125123113:A:G	50	100	0.98	0.03667
3:125123218:T:G	50	98	0.98	0.2554
3:125123350:G:A	50	100	1	0.01307
3:125123469:G:A	50	98	0.96	0.1605
3:125123502:G:T	50	100	1	0.0167
3:125123556:C:T	50	100	1	0.124
3:125123577:G:A	50	100	1	0.01307
3:125123612:G:A	50	100	1	0.1238
3:125123693:C:T	50	100	0.96	0.05138
3:125123747:G:A	50	100	1	0.1238
3:125123752:A:G	50	100	1	0.1238
3:125123755:G:T	50	100	0.99	0.1449
3:125123811:A:G	50	100	0.99	0.1449
3:125123892:T:A	50	100	1	0.1238
3:125123903:A:G	50	98	0.95	0.1196
3:125123951:G:C	50	100	0.97	0.07099
3:125124147:C:G	50	100	1	0.1447
3:125124314:G:T	50	100	1	0.02142
3:125124508:G:C	50	100	0.97	0.09205
3:125124549:A:C	50	100	1	0.1235
3:125124601:C:T	50	100	1	0.01688
3:125124645:C:T	50	100	1	0.1235
3:125124685:T:A	50	100	1	0.01307
3:125124803:G:A	50	100	1	0.1235
3:125124986:G:A	50	98	0.97	0.1839
3:125125016:G:A	50	100	1	0.1245
3:125125147:A:C	50	100	1	0.1402
3:125125225:C:T	50	98	1	0.1233
3:125125236:T:G	50	100	0.99	0.144
3:125125339:C:T	50	100	1	0.1233
3:125125546:A:G	50	100	0.99	0.1445
3:125125913:G:T	50	100	0.95	0.1115
3:125125995:T:C	50	100	1	0.01235
3:125126004:A:G	50	96	0.97	0.221
3:125126078:T:G	50	100	1	0.1236
3:125126149:C:T	50	100	0.91	0.03232
3:125126295:A:G	50	100	0.99	0.1233
3:125126555:T:A	50	100	0.95	0.06935
3:125126557:A:T	50	98	0.99	0.1649
3:125126581:C:G	50	100	0.98	0.0955
3:125126634:T:C	50	100	0.99	0.03577
3:125126691:T:C	50	100	0.94	0.0207
3:125126841:A:G	50	100	1	0.01289
3:125127100:C:T	50	100	0.98	0.1236
3:125127412:T:C	50	100	0.99	0.09895
3:125127564:A:C	50	100	0.98	0.1233
3:125127649:A:G	50	96	0.98	0.3673
3:125128025:T:C	50	100	0.99	0.03577
3:125128203:C:T	48	87.5	0.98	0.1447
3:125128300:C:T	48	100	0.98	0.07407
3:125128475:C:T	49	98	0.98	0.07553
3:125128554:A:G	50	98	0.96	0.1225
3:125128604:C:T	50	100	1	0.01289
3:125128605:G:A	50	100	0.98	0.146
3:125129058:T:C	50	98	0.98	0.4237
3:125129477:G:C	50	100	0.97	0.2623
3:125129512:A:C	50	98	0.98	0.2013
3:125129546:G:C	50	100	1	0.01289
3:125129614:G:A	50	100	0.92	0.09241
3:125129792:G:C	50	100	1	0.01289
3:125129831:G:A	50	100	1	0.09895
3:125129911:C:T	50	98	0.98	0.301
3:125130029:A:G	50	100	0.99	0.01852
3:125130363:G:A	50	98	0.72	0.01017
3:125130434:A:G	50	100	0.99	0.2117
3:125130535:T:C	50	100	0.99	0.2622
3:125130630:C:T	50	100	1	0.1206
3:125130654:G:T	50	100	0.99	0.07898
3:125130827:C:T	50	100	0.96	0.08969
3:125130893:G:A	50	98	0.82	0.01198
3:125130926:G:A	50	100	1	0.213
3:125131069:G:C	50	100	1	0.213
3:125131085:A:T	50	100	1	0.2126
3:125131144:A:G	50	100	1	0.07916
3:125131279:A:G	50	100	0.99	0.1955
3:125131295:G:A	50	100	1	0.07916
3:125131384:A:G	50	100	1	0.01307
3:125131401:T:G	50	100	1	0.2108
3:125131683:G:C	50	100	1	0.1206
3:125131691:G:T	50	100	1	0.02415
3:125131884:C:G	50	100	1	0.07898
3:125131938:C:A	50	100	0.94	0.0138
3:125131948:G:C	50	100	1	0.08007
3:125131971:C:A	50	100	1	0.07861
3:125131974:T:C	50	100	1	0.08007
3:125132240:G:A	50	100	0.96	0.08914
3:125132389:A:G	50	100	1	0.1193
3:125132533:C:G	50	98	0.85	0.02306
3:125132549:G:T	50	100	1	0.01289
3:125132657:C:T	50	100	1	0.08007
3:125132676:T:C	50	100	1	0.07916
3:125133229:A:C	50	100	0.99	0.1946
3:125133361:A:G	50	100	0.99	0.08025
3:125133486:T:C	50	100	1	0.0118
3:125133669:G:A	50	100	0.93	0.01216
3:125133693:T:C	50	100	1	0.02415
3:125133718:G:A	50	100	0.98	0.2012
3:125133803:G:T	50	100	1	0.0797
3:125134100:T:C	50	100	1	0.07952
3:125134140:C:T	50	100	0.98	0.1977
3:125134141:G:A	50	100	1	0.07952
3:125134409:C:T	50	100	0.99	0.26
3:125134547:T:C	50	100	1	0.01162
3:125134943:C:T	50	100	1	0.0797
3:125135164:C:T	50	100	0.91	0.05229
3:125135314:C:T	50	100	0.97	0.199
3:125135355:C:T	50	100	1	0.08007
3:125135581:T:C	50	100	1	0.1151
3:125135792:A:T	50	100	0.99	0.2832
3:125135989:A:G	50	100	1	0.01634
3:125136272:C:T	50	98	0.81	0.02251
3:125136286:C:T	50	98	0.96	0.08824
3:125136306:A:C	50	100	0.8	0.01253
3:125136470:G:C	50	100	1	0.0118
3:125136762:C:G	50	100	1	0.02015
3:125136847:C:T	50	94	0.98	0.2424
3:125136935:T:C	50	100	1	0.0118
3:125137101:C:A	50	98	0.99	0.3686
3:125137236:T:A	50	100	0.99	0.2892
3:125137524:G:C	50	98	0.98	0.3671
3:125137546:T:C	50	96	0.99	0.2553
3:125137591:G:T	50	100	1	0.0118
3:125137599:C:T	50	96	0.97	0.08152
3:125137619:A:G	50	100	0.96	0.01235
3:125137923:G:A	49	100	0.96	0.08969
3:125138176:T:C	50	98	0.99	0.3655
3:125138711:A:G	50	100	0.98	0.08351
3:125138967:C:T	50	100	1	0.01961
3:125139011:A:T	50	98	0.96	0.08987
3:125139141:G:A	50	98	0.95	0.03794
3:125139621:C:G	50	100	1	0.04139
3:125139694:C:G	50	100	1	0.04176
3:125139762:C:T	50	100	1	0.04139
3:125139916:G:A	50	100	1	0.04139
3:125140036:G:C	50	100	1	0.04012
3:125140213:C:T	50	100	1	0.03849
3:125140237:C:T	50	100	0.98	0.03849
3:125140328:G:C	50	98	0.98	0.2881
3:125140482:C:G	50	100	1	0.07734
3:125140512:T:C	50	100	0.97	0.4439
3:125140525:A:G	50	100	1	0.08007
3:125140638:C:T	50	100	0.97	0.4995
3:125140756:A:G	50	100	1	0.08025
3:125140761:C:T	50	100	1	0.01271
3:125141021:A:G	50	96	0.98	0.2199
3:125141035:A:C	50	96	0.96	0.3871
3:125141190:C:G	49	95.9	0.96	0.3448
3:125141294:T:C	50	96	0.98	0.2347
3:125141312:C:T	49	95.9	0.98	0.285
3:125141430:A:G	50	96	0.98	0.2349
3:125141605:T:C	50	100	1	0.01162
3:125141646:G:C	50	98	1	0.01362
3:125141696:G:A	50	96	0.97	0.2992
3:125141717:G:C	50	98	0.97	0.3005
3:125142018:G:A	50	100	1	0.01162
3:125142345:C:G	50	100	0.97	0.4374
3:125142463:C:T	50	98	0.97	0.2053
3:125142598:A:T	50	100	0.98	0.2529
3:125142677:C:T	50	100	0.98	0.2513
3:125142885:C:T	50	100	0.98	0.2515
3:125142926:T:C	50	100	0.98	0.2567
3:125142986:C:T	50	100	0.97	0.3266
3:125143166:T:C	50	100	0.98	0.2411
3:125143172:G:A	50	98	0.97	0.1256
3:125143227:A:G	50	100	0.96	0.01852
3:125143308:T:C	50	100	0.92	0.04593
3:125143605:C:T	50	100	0.94	0.0472
3:125143841:C:T	50	100	0.95	0.1013
3:125143842:A:G	50	98	0.97	0.1049
3:125144024:C:A	50	98	0.98	0.4826
3:125144090:C:T	50	98	1	0.02106
3:125144210:C:G	50	100	0.84	0.0216
3:125144359:A:G	50	100	0.99	0.07825
3:125144558:C:G	50	100	0.94	0.07534
3:125144705:A:G	50	100	1	0.01162
3:125145922:C:G	50	98	0.96	0.3891
3:125145978:G:A	50	100	0.93	0.07589
3:125146201:G:T	50	100	1	0.01162
3:125146219:G:C	50	98	0.97	0.1569
3:125146298:G:C	50	98	0.97	0.3642
3:125146617:C:T	50	100	0.91	0.02342
3:125146707:C:T	50	100	0.98	0.112
3:125146807:G:A	50	98	0.98	0.4434
3:125146833:G:A	50	100	1	0.01053
3:125146866:C:G	50	100	0.97	0.4281
3:125146899:A:G	50	98	0.98	0.1011
3:125147043:G:C	50	100	0.96	0.01271
3:125147074:G:A	50	100	1	0.01071
3:125147151:G:A	50	100	0.93	0.01053
3:125147381:C:T	50	94	0.93	0.1166
3:125147540:C:T	50	100	0.97	0.1091
3:125147582:G:C	50	94	0.9	0.2658
3:125147915:T:C	50	96	0.91	0.1494
3:125148073:T:A	50	98	0.93	0.1955
3:125148231:G:C	50	100	0.97	0.4101
3:125148401:T:C	50	98	0.95	0.2504
3:125148438:C:T	50	98	0.97	0.2438
3:125148790:C:T	50	100	0.96	0.1948
3:125148994:G:A	50	98	0.99	0.2315
3:125149195:G:A	50	98	0.99	0.2326
3:125149266:G:A	50	98	0.99	0.2315
3:125149369:G:C	50	98	0.99	0.2304
3:125149646:A:C	50	100	0.94	0.0236
3:125149878:T:C	50	100	0.94	0.1975
3:125149965:G:A	50	98	0.98	0.2302
3:125150047:C:T	50	98	0.98	0.2302
3:125150309:A:G	50	100	0.96	0.08569
3:125150457:A:G	50	100	0.76	0.0167
3:125150509:C:T	50	98	0.98	0.1848
3:125150613:T:C	50	100	0.95	0.01688
3:125150624:G:T	50	100	1	0.0138
3:125150704:A:G	50	98	0.97	0.1783
3:125150719:G:A	50	100	0.88	0.02723
3:125150773:G:A	50	98	0.87	0.02905
3:125150863:C:T	50	96	0.94	0.3495
3:125150941:C:T	50	98	0.94	0.1741
3:125151084:C:T	50	100	0.95	0.0935
3:125151532:C:G	50	96	0.98	0.02651
3:125151569:A:G	50	92	0.93	0.1776
3:125151590:A:G	50	90	0.92	0.1166
3:125151599:C:T	50	96	0.96	0.1905
3:125152623:A:G	50	100	0.98	0.374
3:125152633:C:A	50	100	0.98	0.3738
3:125152690:T:A	50	100	0.98	0.374
3:125152841:G:A	50	96	0.96	0.1763
3:125152898:A:G	50	100	0.97	0.3733
3:125153007:C:G	50	98	0.98	0.3971
3:125153214:C:T	50	96	0.96	0.1761
3:125153535:T:C	50	96	0.95	0.1756
3:125153742:G:A	50	100	0.98	0.3838
3:125153969:A:G	50	100	0.96	0.2113
3:125154246:T:C	50	100	0.96	0.3814
3:125154345:T:C	50	100	0.86	0.01398
3:125154451:A:G	50	96	0.95	0.4372
3:125154485:A:T	50	98	0.82	0.02052
3:125154878:C:T	50	98	0.88	0.0158
3:125155494:G:A	50	98	0.94	0.2447
3:125155509:C:T	50	98	0.9	0.2772
3:125155644:G:A	50	98	0.91	0.02524
3:125155953:A:G	50	100	0.98	0.1594
3:125155965:C:G	50	100	0.96	0.03123
3:125155991:T:C	50	100	0.98	0.1992
3:125156083:C:T	50	98	0.96	0.1585
3:125156129:G:C	50	100	0.98	0.01035
3:125156199:G:A	50	100	0.98	0.1102
3:125156334:C:T	50	98	0.96	0.4686
3:125156562:G:C	50	100	0.99	0.01035
3:125156725:G:C	50	100	0.99	0.01035
3:125156913:C:T	50	100	0.98	0.01906
3:125156929:A:G	50	100	0.97	0.05919
3:125157372:C:T	50	100	0.99	0.1115
3:125157549:T:C	50	100	0.99	0.1443
3:125157913:T:G	50	100	1	0.1378
3:125157978:G:A	50	100	1	0.1378
3:125158298:A:G	49	100	0.99	0.01362
3:125159048:C:A	50	98	1	0.1193
3:125159265:G:T	50	100	0.94	0.01162
3:125159345:C:G	50	100	1	0.1193
3:125159842:C:T	50	96	0.96	0.1294
3:125160226:G:T	50	100	1	0.159
3:125160259:A:C	50	100	0.99	0.1999
3:125160837:C:A	50	98	0.94	0.2082
3:125160856:A:T	50	100	0.99	0.3555
3:125161152:T:C	50	100	0.99	0.2061
3:125161421:C:T	50	98	0.92	0.06209
3:125161464:A:C	50	100	0.99	0.1997
3:125161533:A:G	50	100	0.99	0.1995
3:125161595:C:T	50	100	0.99	0.01507
3:125161667:C:G	50	100	0.99	0.3555
3:125161975:G:A	50	100	1	0.142
3:125162312:A:C	50	100	0.99	0.2006
3:125162316:A:G	50	100	1	0.142
3:125162507:A:G	50	100	0.99	0.2006
3:125162888:A:G	50	100	0.99	0.3431
3:125162916:C:T	50	100	0.99	0.3431
3:125162977:A:C	50	100	1	0.1418
3:125163271:A:G	50	100	0.99	0.2006
3:125163305:C:T	50	100	0.99	0.2004
3:125163395:C:T	50	100	0.89	0.01997
3:125163423:C:T	50	100	0.99	0.343
3:125163425:G:A	50	98	0.92	0.06227
3:125163434:C:T	49	100	0.99	0.343
3:125164203:C:T	50	100	0.82	0.01362
3:125164216:G:A	50	100	1	0.1416
3:125164242:C:A	50	100	1	0.3495
3:125164288:G:A	50	100	0.99	0.3495
3:125165041:G:A	50	100	1	0.1416
3:125165108:A:G	50	100	1	0.1422
3:125165160:C:T	50	98	0.98	0.1055
3:125165450:T:C	50	100	0.99	0.2006
3:125165664:A:G	50	100	0.97	0.1603
3:125165974:G:A	50	100	1	0.1596
3:125166087:C:T	50	100	0.97	0.1605
3:125166123:G:A	50	100	0.99	0.07752
3:125166316:A:G	50	100	0.97	0.04158
3:125166443:A:C	50	100	1	0.1229
3:125167953:T:G	50	100	1	0.05174
3:125167978:C:T	50	100	0.99	0.2068
3:125168110:C:T	50	100	1	0.05174
3:125168111:T:G	50	100	1	0.05174
3:125168389:C:A	50	98	0.96	0.08479
3:125168477:A:T	50	100	0.99	0.2665
3:125168674:G:A	50	100	0.98	0.09386
3:125169165:T:C	50	100	1	0.08987
3:125169247:C:T	50	100	1	0.08787
3:125169274:A:T	50	98	0.99	0.01852
3:125169443:A:G	50	100	1	0.08805
3:125169645:T:G	50	100	1	0.08824
3:125169783:T:C	50	100	1	0.08824
3:125170026:G:C	50	100	1	0.08805
3:125170061:G:C	50	100	0.99	0.4421
3:125170326:G:A	50	100	1	0.08805
3:125170386:A:G	50	100	0.88	0.01979
3:125170483:A:G	50	100	0.96	0.06046
3:125170548:C:T	50	100	1	0.08805
3:125170641:G:C	50	100	1	0.08805
3:125170685:C:T	50	100	1	0.08824
3:125170710:G:C	50	100	1	0.08805
3:125170741:C:T	50	100	1	0.08805
3:125172252:T:C	50	98	0.99	0.3462
3:125172303:T:C	50	98	0.99	0.3865
3:125172580:C:A	50	100	0.99	0.3466
3:125172834:G:T	50	100	0.96	0.1048
3:125172977:G:A	50	100	0.99	0.2691
3:125173024:C:A	50	100	0.99	0.3466
3:125173183:A:C	50	100	1	0.0935
3:125173199:G:A	50	100	0.99	0.3466
3:125173367:A:G	50	100	0.99	0.06245
3:125173702:A:G	50	100	1	0.09114
3:125173812:C:T	50	100	0.98	0.1694
3:125173928:T:C	50	100	1	0.09314
3:125173998:A:T	50	100	0.99	0.4379
3:125175212:T:C	50	100	0.97	0.03958
3:125175213:G:A	50	100	0.99	0.1002
3:125175500:G:C	50	100	0.96	0.1607
3:125175637:T:C	50	100	0.98	0.1834
3:125175843:T:C	50	98	0.95	0.3083
3:125176024:T:C	50	100	0.9	0.02905
3:125176049:C:T	50	100	0.95	0.05138
3:125176319:T:C	50	100	0.97	0.02687
3:125176406:T:C	50	100	0.85	0.0285
3:125176474:T:C	50	100	0.96	0.1765
3:125176482:A:T	50	100	0.95	0.01235
3:125176711:G:A	49	100	0.96	0.04158
3:125176808:T:C	50	98	0.96	0.1398
3:125176834:A:G	50	86	0.96	0.4532
3:125176846:C:G	48	83.3	0.94	0.2297
3:125176910:G:A	50	100	0.96	0.05392
3:125176917:C:T	49	100	0.97	0.0512
3:125177045:G:A	50	100	0.91	0.07317
3:125177130:A:G	50	100	0.94	0.06409
3:125177219:G:A	49	100	0.97	0.05537
3:125177541:G:A	50	100	0.98	0.04248
3:125177661:G:A	50	100	0.94	0.02397
3:125177781:A:G	50	98	0.99	0.02469
3:125177824:G:A	50	100	0.94	0.05029
3:125178017:C:G	50	100	0.97	0.04267
3:125178137:C:T	50	100	0.94	0.02397
3:125178282:C:T	50	100	0.96	0.05537
3:125178321:A:G	50	100	1	0.02215
3:125178479:T:C	50	100	1	0.02015
3:125178500:G:C	50	100	1	0.01961
3:125178850:C:G	50	98	1	0.01344
3:125178856:G:T	50	98	0.93	0.06354
3:125178872:G:A	50	100	1	0.01344
3:125178896:A:T	50	100	0.94	0.0719
3:125178902:A:G	50	100	0.98	0.01434
3:125178908:T:C	50	100	1	0.01344
3:125179128:T:C	50	98	0.88	0.0256
3:125179284:G:C	50	100	1	0.01344
3:125179468:T:C	50	100	0.98	0.04321
3:125179949:A:T	50	100	0.96	0.03686
3:125180030:T:A	50	100	0.97	0.05755
3:125180198:T:C	50	100	0.97	0.1563
3:125180245:A:C	50	100	0.97	0.02215
3:125180725:C:T	50	100	0.99	0.0207
3:125180821:A:G	50	98	0.95	0.0817
3:125180860:T:A	50	100	0.99	0.02088
3:125181218:C:A	50	100	0.97	0.04321
3:125181324:A:G	50	98	0.97	0.04321
3:125181329:C:T	50	98	0.99	0.02106
3:125181372:C:T	49	98	0.95	0.1213
3:125181398:G:C	49	98	0.96	0.1216
3:125181999:C:A	50	100	0.92	0.12
3:125182287:A:G	50	100	0.97	0.4786
3:125182381:T:A	50	100	0.96	0.4782
3:125182769:G:A	50	98	0.95	0.1943
3:125182781:C:G	50	100	0.95	0.1943
3:125182798:G:A	50	100	0.97	0.07062
3:125183260:G:A	50	100	0.96	0.02614
3:125183963:T:C	50	100	0.89	0.02614
3:125184033:C:T	50	100	0.95	0.02633
3:125184210:A:G	50	100	0.93	0.01434
3:125184263:G:A	50	96	0.97	0.06954
3:125184308:C:G	50	98	0.97	0.1462
3:125184317:T:G	50	100	0.95	0.4771
3:125184657:G:C	50	100	0.96	0.4998
3:125184813:T:C	50	100	0.95	0.04339
3:125184844:C:A	50	96	0.95	0.07044
3:125184896:G:A	50	100	0.97	0.01924
3:125185020:G:A	50	96	0.93	0.1113
3:125185055:T:C	50	96	0.94	0.07044
3:125185091:C:T	50	100	0.91	0.01398
3:125185111:G:A	50	96	0.94	0.09659
3:125185519:A:G	50	100	0.91	0.01398
3:125185787:T:C	50	98	0.84	0.04793
3:125186184:C:T	50	100	0.96	0.01761
3:125186302:T:C	50	100	0.91	0.1298
3:125186667:C:T	50	96	0.87	0.2235
3:125186887:G:A	50	100	0.94	0.01126
3:125187045:G:A	50	98	0.88	0.01688
3:125187158:C:A	50	100	0.97	0.05065
3:125187220:C:T	50	100	0.94	0.01144
3:125187318:G:A	50	100	0.89	0.03994
3:125187644:A:T	50	100	0.95	0.1186
3:125187856:G:A	50	100	0.98	0.05011
3:125188330:G:A	50	100	0.94	0.02433
3:125188441:C:T	50	100	0.95	0.02433
3:125189572:G:A	50	100	0.97	0.0512
3:125189777:C:T	50	100	0.97	0.04975
3:125190165:G:T	50	100	0.96	0.02451
3:125190227:C:T	50	100	0.97	0.0512
3:125190334:T:G	50	100	0.99	0.1658
3:125190797:C:T	50	100	0.97	0.07607
3:125190848:C:G	50	100	0.97	0.0512
3:125191022:C:T	50	100	0.97	0.4666
3:125191182:C:A	50	100	0.95	0.05065
3:125191595:A:C	50	100	0.98	0.4121
3:125191671:G:A	50	100	0.99	0.1652
3:125191845:T:C	50	100	0.99	0.1667
3:125191962:A:G	50	100	0.96	0.02451
3:125192243:C:T	50	100	0.92	0.02415
3:125192444:T:C	50	100	0.96	0.2342
3:125192711:C:T	50	100	0.96	0.03885
3:125192966:A:G	50	100	0.98	0.05211
3:125192997:C:T	50	100	0.98	0.4199
3:125193184:C:T	50	98	0.97	0.08787
3:125193363:C:T	50	98	0.98	0.3112
3:125193617:C:A	50	96	0.98	0.3114
3:125193687:T:C	50	100	0.93	0.05519
3:125193703:A:G	50	98	0.98	0.2981
3:125193822:G:T	50	100	0.99	0.158
3:125193855:C:G	50	100	0.99	0.1258
3:125194405:G:T	50	100	0.98	0.05211
3:125194580:A:G	50	100	0.97	0.02451
3:125194833:T:C	50	100	0.98	0.01307
3:125194891:G:A	50	100	0.99	0.1258
3:125194941:G:A	50	100	0.85	0.01634
3:125195169:T:A	50	100	0.96	0.05519
3:125195801:A:G	50	98	0.98	0.3128
3:125195851:T:C	50	100	0.96	0.05519
3:125196579:A:T	50	100	0.89	0.02306
3:125196617:T:C	50	100	1	0.1276
3:125196879:C:T	50	100	0.98	0.09858
3:125196895:T:C	50	100	0.98	0.04902
3:125196974:T:C	50	100	0.97	0.1253
3:125197035:G:A	50	100	0.97	0.2302
3:125197265:A:C	50	100	0.99	0.1767
3:125197422:T:A	50	98	0.97	0.0984
3:125197490:C:T	50	100	0.98	0.05174
3:125197549:T:C	50	100	0.99	0.1213
3:125197727:T:A	50	100	0.99	0.1765
3:125197734:T:C	50	100	0.96	0.05483
3:125198012:T:C	50	100	0.97	0.1658
3:125198247:T:G	50	100	0.96	0.2496
3:125198270:C:A	50	90	0.96	0.2268
3:125198647:C:T	50	98	0.96	0.295
3:125198839:G:A	50	100	0.92	0.2451
3:125198923:A:G	50	100	0.94	0.1142
3:125198925:C:A	50	100	0.93	0.1218
3:125198926:C:T	50	100	0.96	0.1046
3:125198938:C:T	50	94	0.92	0.4784
3:125198953:A:T	50	96	0.83	0.09586
3:125198963:A:G	50	100	0.89	0.1324
3:125198968:T:C	50	98	0.85	0.0679
3:125199000:G:A	50	98	0.94	0.02415
3:125199002:T:A	50	98	0.95	0.02378
3:125199014:G:A	50	90	0.88	0.2932
3:125199019:C:T	50	98	0.89	0.3698
3:125199053:T:C	50	96	0.92	0.3143
3:125199088:T:G	50	100	0.84	0.03177
3:125199578:G:A	46	100	0.96	0.1565
3:125199598:A:T	50	100	0.89	0.01307
3:125199641:A:G	50	100	0.96	0.1098
3:125199910:C:T	50	100	0.97	0.09277
3:125200035:C:T	50	98	0.94	0.4259
3:125200224:G:A	50	98	0.95	0.3079
3:125200540:T:G	50	98	0.96	0.4214
3:125200773:C:T	50	98	0.91	0.06863
3:125200883:G:A	50	100	0.95	0.05156
3:125200933:T:C	50	100	0.96	0.4448
3:125201560:C:T	50	100	0.95	0.01144
3:125201767:C:T	50	100	0.97	0.05719
3:125202470:A:G	50	100	0.98	0.05882
3:125202613:C:T	50	100	0.95	0.431
3:125202650:T:A	50	96	0.83	0.1227
3:125202809:C:T	50	98	0.92	0.06826
3:125202854:A:G	50	98	0.94	0.2518
3:125202880:G:A	50	100	1	0.01271
3:125202980:T:C	50	96	0.95	0.3693
3:125203076:G:A	50	98	0.96	0.4493
3:125203746:A:G	50	100	0.98	0.05864
3:125203885:C:G	50	100	0.89	0.0118
3:125203971:G:A	50	100	0.75	0.01035
3:125203984:T:C	50	98	0.9	0.07208
3:125204141:G:A	50	100	0.96	0.07298
3:125204537:A:C	50	98	0.93	0.2146
3:125204682:C:T	50	98	0.92	0.1957
3:125204742:G:A	50	100	0.94	0.1668
3:125204847:T:A	50	98	0.93	0.2061
3:125205349:C:T	50	96	0.89	0.04521
3:125205687:C:T	50	98	0.96	0.1489
3:125205827:A:C	50	98	0.9	0.1589
3:125206355:A:G	50	98	0.82	0.03794
3:125207037:C:T	50	100	0.97	0.4542
3:125207090:G:A	50	100	0.98	0.3246
3:125207156:T:A	50	100	0.98	0.4486
3:125207210:A:G	50	96	0.98	0.4483
3:125207285:A:T	50	100	0.98	0.4488
3:125207383:T:C	50	100	0.99	0.4481
3:125207502:A:C	50	100	0.98	0.2854
3:125207609:A:T	50	100	0.99	0.4486
3:125207793:T:C	50	100	0.99	0.3203
3:125207848:C:T	50	100	0.99	0.4414
3:125207859:G:A	50	100	0.99	0.4414
3:125207860:A:G	50	100	0.99	0.4415
3:125207904:G:C	50	100	0.99	0.441
3:125208132:A:G	50	100	0.99	0.4414
3:125208150:G:C	50	100	0.95	0.01126
3:125208340:T:G	50	100	0.98	0.1521
3:125208361:G:A	50	100	0.99	0.4693
3:125208595:C:T	50	100	0.99	0.469
3:125208615:G:A	50	100	0.99	0.4691
3:125208787:C:G	47	89.4	0.91	0.1296
3:125208789:C:G	47	83	0.88	0.1905
3:125208791:C:G	43	83.7	0.88	0.2574
3:125208793:G:C	41	78	0.75	0.08805
3:125208795:G:C	47	91.5	0.86	0.04503
3:125208866:A:C	49	95.9	0.93	0.09949
3:125208947:T:C	50	100	0.99	0.4684
3:125209124:T:C	50	100	0.99	0.468
3:125209334:T:C	50	100	0.95	0.02778
3:125209578:A:T	50	100	0.99	0.1518
3:125209731:A:G	50	100	0.99	0.3538
3:125209768:C:G	50	100	0.98	0.1518
3:125209780:G:A	50	100	0.99	0.3542
3:125210152:G:A	50	100	0.99	0.3509
3:125210505:T:G	50	100	0.94	0.02814
3:125210558:G:A	50	100	0.99	0.3471
3:125210658:A:G	50	100	0.98	0.152
3:125210904:T:C	50	100	0.98	0.1516
3:125211000:A:T	50	100	0.98	0.1224
3:125211200:A:G	50	98	0.99	0.3509
3:125211277:C:T	50	100	0.92	0.07643
3:125211423:C:G	50	100	0.85	0.01017
3:125211552:T:C	50	100	0.98	0.01543
3:125211564:A:G	50	100	0.98	0.3489
3:125211905:A:C	50	100	0.97	0.0276
3:125212126:T:G	50	100	0.98	0.3515
3:125212138:T:G	50	100	0.98	0.3479
3:125212258:G:A	50	100	0.81	0.03958
3:125212648:G:A	50	98	0.97	0.1202
3:125212716:C:A	50	100	0.84	0.03286
3:125213023:A:C	50	100	0.98	0.3905
3:125214181:C:T	50	100	0.97	0.1518
3:125214761:T:C	50	100	0.94	0.1501
3:125215003:T:C	50	100	0.88	0.03595
3:125215098:A:G	50	96	0.92	0.3077
3:125215296:G:A	50	98	0.87	0.108
3:125215478:T:C	50	92	0.77	0.1049
3:125215501:T:C	50	96	0.86	0.0492
3:125215502:G:A	50	96	0.86	0.04975
3:125215511:T:C	50	96	0.86	0.04956
3:125215518:T:C	50	96	0.82	0.04938
3:125215850:A:G	50	98	0.9	0.02542
3:125216070:G:A	50	100	0.88	0.01434
3:125216224:C:G	50	100	0.9	0.4072
3:125216419:G:T	50	100	0.9	0.4023
3:125216436:T:C	50	100	0.91	0.407
3:125216522:T:C	50	98	0.88	0.1233
3:125216528:G:A	50	100	0.95	0.01652
3:125216764:T:A	49	100	0.91	0.4087
3:125217013:A:C	50	100	0.91	0.4087
3:125217066:A:T	50	100	0.69	0.01144
3:125217412:G:C	50	100	0.96	0.02142
3:125218617:A:C	50	94	0.85	0.1345
3:125218726:T:C	50	98	0.88	0.2881
3:125218818:G:A	50	98	0.88	0.1732
3:125218852:G:A	50	98	0.91	0.02342
3:125219066:T:C	50	98	0.86	0.01779
3:125219209:A:G	50	94	0.83	0.2578
3:125219259:G:A	50	96	0.92	0.2582
3:125219372:G:A	50	100	0.9	0.1345
3:125220356:C:T	50	100	0.96	0.22
3:125220624:G:A	50	100	0.96	0.2068
3:125220792:A:T	50	100	0.95	0.02378
3:125221092:A:G	50	100	0.98	0.0846
3:125222061:C:T	50	100	0.99	0.2694
3:125222203:C:T	50	100	1	0.07934
3:125222940:A:C	50	100	0.99	0.2691
3:125223157:T:G	50	100	0.99	0.01471
3:125223413:C:A	50	100	0.98	0.02524
3:125223626:C:T	50	100	0.99	0.2616
3:125224974:A:T	50	100	0.99	0.01017
3:125225046:G:A	50	100	0.99	0.2692
3:125225299:T:C	50	100	0.99	0.2683
3:125225334:C:T	50	98	0.99	0.2692
3:125225573:A:T	50	100	0.98	0.02342
3:125226276:C:T	50	100	0.92	0.02197
3:125226527:A:G	50	100	0.8	0.01652
3:125226900:T:G	50	100	0.99	0.2685
3:125228505:A:G	50	100	0.95	0.0325
3:125228657:A:C	50	100	0.98	0.02524
3:125229552:C:T	50	100	0.99	0.2603
3:125229708:G:A	50	100	0.99	0.2603
3:125232977:C:T	50	100	0.99	0.2682
3:125233349:A:G	50	100	0.98	0.01144
3:125234476:A:T	50	100	0.99	0.2682
3:125235012:G:C	50	100	1	0.08733
3:125235634:T:A	50	100	1	0.01017
3:125235717:T:C	50	100	0.93	0.02306
3:125235938:C:T	49	98	0.98	0.2696
3:125236733:C:G	50	100	0.94	0.04811
3:125237174:C:T	50	100	1	0.2682
3:125238087:C:A	50	100	0.74	0.01144
3:125238577:G:A	50	100	0.77	0.01652
3:125239041:G:A	50	100	0.99	0.0187
3:125239501:G:A	50	100	0.98	0.01598
3:125239683:G:T	50	100	1	0.2683
3:125240493:C:G	50	100	1	0.268
3:125240521:C:T	50	100	1	0.26
3:125240956:T:C	50	100	0.93	0.02306
3:125240990:C:T	50	100	1	0.321
3:125241034:A:G	50	100	0.99	0.08751
3:125241247:C:T	50	100	0.95	0.02233
3:125241713:A:T	50	100	1	0.03613
3:125241998:C:T	50	100	1	0.268
3:125242241:G:A	50	100	0.99	0.1356
3:125242379:T:G	50	100	1	0.2682
3:125242962:C:T	50	100	0.89	0.0374
3:125243136:C:T	50	100	1	0.2453
3:125243296:T:C	50	100	0.93	0.01307
3:125243339:G:T	50	100	1	0.2369
3:125243698:A:T	50	100	1	0.03558
3:125244148:A:C	50	100	1	0.268
3:125244228:C:T	50	100	0.98	0.01507
3:125244788:G:A	50	98	0.99	0.05229
3:125245070:T:C	50	98	0.98	0.2008
3:125245246:G:T	50	100	0.88	0.01162
3:125245925:T:A	50	100	1	0.246
3:125246027:T:C	50	100	0.98	0.01525
3:125246537:G:C	50	100	0.99	0.09332
3:125247084:T:C	50	100	1	0.2683
3:125247582:G:C	50	100	1	0.268
3:125248469:G:A	50	100	1	0.2682
3:125249776:G:A	50	100	1	0.268
3:125249940:C:T	50	100	1	0.03595
3:125250178:A:C	50	100	1	0.2598
3:125250540:A:C	50	100	1	0.2598
3:125250609:T:C	50	100	1	0.268
3:125252265:A:T	50	100	1	0.26
3:125252389:G:A	50	100	1	0.248
3:125252843:C:T	50	100	0.94	0.01325
3:125253020:G:A	50	100	1	0.268
3:125253396:T:G	50	100	0.99	0.4935
3:125254454:C:T	50	100	1	0.2467
3:125254497:A:C	50	98	0.98	0.02687
3:125255350:G:A	50	98	1	0.268
3:125255362:T:G	50	100	0.99	0.05283
3:125255546:C:T	50	100	1	0.268
3:125255635:G:A	50	100	0.95	0.02324
3:125256634:C:A	50	100	1	0.0236
3:125256974:T:G	49	95.9	0.93	0.01235
3:125257186:G:A	50	100	1	0.246
3:125257304:C:T	50	100	0.89	0.01162
3:125257625:T:A	50	98	1	0.2598
3:125258038:T:C	50	100	0.99	0.08479
3:125258282:G:A	50	100	0.99	0.0797
3:125258456:A:G	48	95.8	1	0.2453
3:125258585:C:T	50	100	1	0.2462
3:125258624:A:T	50	100	1	0.268
3:125258807:T:C	50	100	1	0.2598
3:125259181:G:C	50	100	1	0.2738
3:125259586:A:G	50	100	1	0.268
3:125260371:A:G	50	100	1	0.268
3:125260560:C:T	50	100	1	0.03595
3:125260659:G:T	50	100	1	0.07952
3:125260808:G:A	50	100	0.94	0.01325
3:125260941:T:C	50	100	1	0.156
3:125261506:T:A	50	100	1	0.26
3:125262791:T:C	50	100	1	0.26
3:125263010:C:T	50	100	1	0.05773
3:125263091:T:C	50	100	1	0.246
3:125263185:T:C	50	100	1	0.2611
3:125263226:G:A	50	100	0.94	0.01344
3:125264370:T:A	50	100	0.98	0.04757
3:125264485:T:C	50	100	1	0.02524
3:125266261:T:C	50	100	1	0.2674
3:125266355:G:T	50	100	1	0.02524
3:125266694:G:C	50	100	1	0.02524
3:125267035:C:T	50	100	1	0.05265
3:125267696:C:T	50	100	1	0.05011
3:125267742:G:A	49	100	1	0.268
3:125269136:G:A	50	100	0.97	0.04503
3:125269196:G:A	50	100	1	0.02505
3:125270550:A:C	50	100	0.99	0.2736
3:125270887:A:G	50	100	1	0.02505
3:125270994:C:T	50	100	0.98	0.02179
3:125271183:C:A	50	100	1	0.2611
3:125271560:G:A	50	100	1	0.01979
3:125271625:T:C	50	100	1	0.05265
3:125271701:G:T	50	100	1	0.268
3:125271869:C:T	50	100	1	0.2603
3:125271985:C:T	50	100	0.96	0.03413
3:125271994:G:A	50	100	1	0.2453
3:125272044:A:G	50	100	1	0.2611
3:125272655:A:C	50	100	1	0.01344
3:125273635:A:C	50	100	1	0.01852
3:125273706:T:C	50	100	1	0.4936
3:125273766:A:C	50	100	0.98	0.04557
3:125274206:G:A	50	100	1	0.05229
3:125274325:T:C	50	100	0.98	0.05901
3:125275118:G:C	50	100	0.99	0.2756
3:125275189:A:G	50	100	0.89	0.03649
3:125275343:C:T	50	100	0.99	0.2682
3:125276494:C:T	50	100	1	0.01906
3:125276495:G:A	50	98	0.98	0.1467
3:125276497:G:A	50	100	0.99	0.2683
3:125277125:C:T	50	100	1	0.05265
3:125277307:T:C	50	100	1	0.03631
3:125278212:T:C	50	98	0.94	0.08188
3:125280783:C:T	50	96	0.98	0.2705
3:125280830:G:A	50	98	1	0.238
3:125281487:A:G	50	100	1	0.268
3:125281626:A:G	50	100	1	0.1861
3:125282065:C:A	50	100	1	0.268
3:125282216:C:G	50	100	0.99	0.1109
3:125282576:T:C	50	100	1	0.01906
3:125283331:T:C	50	100	1	0.268
3:125283598:C:A	50	100	0.96	0.03286
3:125283720:G:A	50	100	1	0.26
3:125284109:G:T	50	100	1	0.26
3:125284673:C:A	50	100	1	0.26
3:125285527:T:C	50	100	1	0.05265
3:125285565:A:C	50	98	0.99	0.2698
3:125285741:C:T	50	100	1	0.05392
3:125286115:T:C	50	100	1	0.2464
3:125286687:A:T	50	100	1	0.05392
3:125287107:T:G	50	100	1	0.268
3:125287166:T:C	50	100	0.99	0.2578
3:125287676:T:C	50	100	1	0.2683
3:125287965:T:G	50	100	0.9	0.0118
3:125289333:T:C	50	100	1	0.268
3:125289761:C:T	50	100	1	0.2464
3:125289892:C:T	50	100	0.99	0.08842
3:125291066:G:A	50	100	1	0.268
3:125291088:T:C	50	100	0.99	0.07952
3:125291220:A:C	50	100	0.99	0.268
3:125291274:G:T	50	100	1	0.26
3:125291507:T:A	50	98	0.98	0.02687
3:125291976:G:A	50	100	0.97	0.02142
3:125292223:G:A	50	100	1	0.01707
3:125292999:T:C	50	100	0.98	0.02614
3:125293409:C:T	50	100	1	0.05011
3:125294225:A:G	50	100	1	0.268
3:125296217:G:A	50	100	1	0.02705
3:125296246:G:C	50	100	1	0.26
3:125296625:A:T	50	100	0.99	0.01634
3:125296626:A:T	50	100	0.99	0.01634
3:125296986:T:C	50	100	1	0.268
3:125297583:T:C	50	100	0.97	0.05465
3:125297928:C:T	50	100	0.99	0.01888
3:125298319:T:C	50	98	0.98	0.0581
3:125298374:T:C	48	97.9	0.98	0.02651
3:125298749:C:T	50	100	1	0.2702
3:125299618:A:T	50	100	1	0.0532
3:125300041:G:A	50	100	1	0.01253
3:125300840:A:C	50	100	1	0.01017
3:125300947:A:G	50	100	1	0.268
3:125301544:T:A	50	100	1	0.2602
3:125302123:T:C	50	100	1	0.01707
3:125302699:T:C	50	100	0.99	0.02705
3:125303027:A:C	50	100	1	0.2682
3:125303407:G:A	50	100	1	0.1358
3:125304388:T:G	50	100	0.99	0.02705
3:125304957:C:T	50	100	0.98	0.05646
3:125305399:T:G	50	100	1	0.2565
3:125305426:T:C	50	100	1	0.2645
3:125305926:C:T	50	100	1	0.26
3:125307450:T:C	50	100	1	0.494
3:125307451:T:C	50	100	1	0.4938
3:125307454:T:C	50	100	1	0.4938
3:125307885:C:T	50	100	1	0.268
3:125308470:G:A	50	100	1	0.2611
3:125308595:A:G	50	100	1	0.08842
3:125308818:A:G	50	100	1	0.4936
3:125309227:T:A	50	100	0.98	0.01162
3:125309516:C:A	50	100	1	0.268
3:125309574:C:G	50	100	1	0.268
3:125309805:C:T	50	100	1	0.268
3:125310621:A:G	50	100	1	0.268
3:125310917:C:A	50	100	1	0.268
3:125311035:G:A	50	100	1	0.02505
3:125311537:T:C	50	100	1	0.2696
3:125312160:A:G	50	100	1	0.268
3:125312698:A:T	50	98	0.9	0.01707
3:125314078:G:A	50	100	1	0.02505
3:125314426:T:G	50	100	1	0.01344
3:125314499:C:T	50	100	1	0.0846
3:125314833:G:A	50	100	1	0.268
3:125314991:T:G	50	98	1	0.26
3:125315240:C:T	50	100	1	0.26
3:125315315:A:G	50	98	0.94	0.08351
3:125315780:T:C	50	98	0.94	0.08188
3:125315954:T:C	50	100	1	0.01634
3:125316002:C:T	50	100	1	0.0846
3:125317509:A:C	50	100	0.99	0.2682
3:125317525:G:A	50	98	0.98	0.2017
3:125317595:C:T	50	100	1	0.2682
3:125317660:T:G	47	83	0.82	0.1138
3:125317716:T:A	49	93.9	0.97	0.3017
3:125317717:T:A	49	100	0.92	0.03686
3:125317718:T:A	50	100	0.98	0.1739
3:125317720:T:A	50	100	0.95	0.1075
3:125318038:T:C	50	100	1	0.2682
3:125318491:A:C	50	100	1	0.01888
3:125318592:C:A	50	100	0.98	0.01598
3:125319096:T:C	50	100	1	0.02505
3:125320175:C:T	50	100	1	0.2682
3:125320262:T:C	50	100	1	0.268
3:125320747:C:A	50	100	1	0.1872
3:125321449:T:G	50	100	1	0.02633
3:125322099:A:G	50	100	1	0.2682
3:125322210:T:C	50	100	1	0.2471
3:125323130:T:C	50	100	1	0.2682
3:125323893:A:T	50	100	1	0.2682
3:125323938:A:G	49	100	1	0.2683
3:125323994:G:T	50	98	0.91	0.02524
3:125324189:A:G	50	100	0.99	0.1456
3:125324364:T:C	50	100	1	0.01852
3:125324423:A:C	50	100	1	0.2682
3:125324493:C:T	50	100	1	0.2614
3:125325376:T:C	50	100	1	0.01144
3:125325464:C:T	50	100	1	0.2613
3:125325534:T:C	50	100	1	0.2613
3:125325546:A:G	50	100	1	0.05283
3:125325550:C:G	50	100	0.98	0.04466
3:125326107:A:T	50	100	1	0.04484
3:125326317:C:T	50	100	1	0.02505
3:125326318:G:A	50	100	1	0.01652
3:125326635:T:C	50	100	1	0.2066
3:125326745:T:A	50	96	0.98	0.2515
3:125326806:A:G	50	100	1	0.04466
3:125327207:C:T	50	98	1	0.2602
3:125327219:T:C	50	100	1	0.01017
3:125327883:A:G	50	100	1	0.01325
3:125328042:T:A	50	100	1	0.01888
3:125329360:A:T	50	86	1	0.2776
3:125329661:T:C	50	100	1	0.268
3:125330507:T:A	50	96	0.99	0.0886
3:125331092:T:C	50	100	0.99	0.4942
3:125332084:A:G	50	100	1	0.0532
3:125332302:G:T	50	100	1	0.01344
3:125332643:G:A	50	100	1	0.2607
3:125333540:G:A	50	100	1	0.268
3:125333853:C:T	50	100	1	0.268
3:125334428:T:C	50	100	1	0.268
3:125334848:C:A	50	100	1	0.2672
3:125334893:C:T	50	98	0.98	0.0472
3:125335330:A:T	50	100	1	0.268
3:125335525:T:C	50	100	1	0.08424
3:125337366:A:T	50	100	0.96	0.02397
3:125337718:T:C	50	100	0.98	0.05846
3:125337951:T:A	50	100	1	0.2709
3:125338817:T:C	50	100	1	0.268
3:125339626:C:T	50	100	1	0.1874
3:125339886:T:C	50	100	1	0.0541
3:125340088:T:G	50	100	1	0.2682
3:125340150:C:T	50	100	1	0.2614
3:125340389:A:G	50	100	1	0.2682
3:125340495:G:T	50	100	0.95	0.06046
3:125340769:G:A	50	100	1	0.05265
3:125340794:G:A	50	100	1	0.04012
3:125340817:T:A	50	100	0.96	0.01525
3:125340849:G:A	50	98	1	0.08678
3:125340861:G:A	50	100	0.9	0.01162
3:125341463:A:T	50	100	1	0.08696
3:125341972:G:A	50	100	1	0.1456
3:125341999:C:A	50	96	0.95	0.2856
3:125342008:G:A	50	94	0.68	0.07589
3:125342046:G:A	50	100	0.94	0.02052
3:125343167:G:A	50	100	0.94	0.0207
3:125343666:T:C	50	100	1	0.07916
3:125343687:C:T	50	100	0.99	0.1334
3:125343721:A:T	50	100	1	0.2691
3:125343786:C:T	50	100	0.94	0.01344
3:125343823:A:G	50	100	1	0.2622
3:125345142:T:C	50	100	1	0.2683
3:125345712:T:G	50	100	1	0.05265
3:125346533:A:C	50	100	1	0.2798
3:125346785:T:C	50	100	0.97	0.03395
3:125347382:G:A	50	100	1	0.2838
3:125347873:A:C	50	96	0.87	0.02088
3:125347937:G:A	50	100	1	0.284
3:125348081:G:A	50	100	1	0.2836
3:125348330:G:C	50	100	1	0.2692
3:125348350:G:A	50	100	1	0.01325
3:125348732:C:T	50	100	1	0.2678
3:125349758:T:C	50	100	0.98	0.01071
3:125350005:T:C	50	98	1	0.2743
3:125350137:C:G	50	100	1	0.01852
3:125350660:C:T	50	100	1	0.2727
3:125350728:G:A	50	100	1	0.2584
3:125350829:T:C	50	100	1	0.3199
3:125350882:T:C	50	100	1	0.04012
3:125350951:A:G	50	100	1	0.0236
3:125351071:G:C	50	100	0.97	0.04484
3:125351349:G:A	50	100	1	0.0167
3:125351693:T:A	50	98	0.99	0.02723
3:125351901:A:G	50	100	1	0.2716
3:125352752:C:T	50	100	1	0.02542
3:125353340:G:T	50	100	1	0.2584
3:125353856:G:A	50	98	0.99	0.1365
3:125354192:T:A	50	100	1	0.4555
3:125354255:G:T	50	100	1	0.02487
3:125354467:T:C	50	100	1	0.2672
3:125355330:T:G	50	100	1	0.02487
3:125356169:A:C	50	100	1	0.4804
3:125356235:T:C	50	100	1	0.2689
3:125356456:A:G	50	100	1	0.2682
3:125357079:C:A	50	100	1	0.3366
3:125357407:A:C	50	100	1	0.2683
3:125357413:C:A	49	98	1	0.1451
3:125357423:C:A	50	100	1	0.1601
3:125358310:C:A	50	100	1	0.01434
3:125358360:T:G	50	100	1	0.2685
3:125358566:A:G	50	100	1	0.02505
3:125360476:G:A	50	98	1	0.05192
3:125360677:C:T	50	100	1	0.258
3:125361336:T:C	50	98	1	0.2743
3:125361627:T:A	50	100	1	0.2672
3:125361668:T:A	50	100	1	0.2603
3:125362185:A:G	50	100	0.98	0.05483
3:125362577:C:T	50	100	1	0.2789
3:125362850:T:C	50	100	1	0.2787
3:125363670:T:C	50	88	1	0.2785
3:125363806:T:C	50	100	0.99	0.2789
3:125363831:C:T	50	100	1	0.2796
3:125364351:A:G	50	100	1	0.2473
3:125364713:C:T	50	100	1	0.276
3:125368742:C:T	50	100	0.98	0.01325
3:125368834:C:T	50	100	1	0.2603
3:125368985:G:C	49	100	0.88	0.0118
3:125369194:G:A	50	100	0.98	0.01307
3:125369921:A:T	50	98	1	0.2647
3:125370344:C:T	50	100	0.93	0.01216
3:125370427:T:C	50	100	0.98	0.01344
3:125371377:G:A	42	95.2	0.98	0.07171
3:125371657:C:T	50	82	0.98	0.2908
3:125371658:C:A	50	88	0.84	0.01906
3:125372911:G:A	50	100	0.99	0.2609
3:125372988:T:A	50	100	0.95	0.04484
3:125372994:T:A	50	100	1	0.02596
3:125375471:G:T	50	100	0.99	0.07934
3:125375621:C:T	50	100	0.96	0.02306
3:125375658:T:A	50	100	1	0.05283
3:125376022:A:G	50	100	0.97	0.02832
3:125377667:C:A	50	100	0.97	0.02306
3:125379163:A:G	50	100	0.98	0.01362
3:125380145:A:G	50	98	0.92	0.05174
3:125382954:T:G	50	100	0.99	0.2493
3:125383231:G:A	50	100	0.98	0.05592
3:125383800:T:C	50	100	0.99	0.2413
3:125385772:T:A	50	100	0.99	0.236
3:125386001:T:G	50	96	0.96	0.183
3:125386004:T:G	50	92	0.96	0.2919
3:125386007:T:G	50	90	0.97	0.4802
3:125386010:G:T	48	91.7	0.96	0.1227
3:125386347:G:A	50	100	0.99	0.01616
3:125386962:G:A	50	100	0.9	0.02306
3:125387599:A:G	50	100	0.98	0.2698
3:125387887:A:C	50	100	0.98	0.03413
3:125388509:T:G	50	100	1	0.02269
3:125388524:G:C	50	100	1	0.02269
3:125390156:G:T	50	100	0.9	0.02288
3:125391958:C:T	50	98	0.98	0.06209
3:125392472:C:T	50	100	0.86	0.02288
3:125392783:A:G	49	98	0.97	0.2313
3:125393334:T:G	50	96	0.82	0.05229
3:125393442:G:C	50	100	1	0.01307
3:125393656:C:G	50	100	0.99	0.04031
3:125394053:A:C	50	100	0.98	0.01362
3:125394152:A:G	50	98	0.91	0.02814
3:125394534:A:G	50	100	1	0.01344
3:125394980:C:G	50	100	0.92	0.02397
3:125395094:A:G	50	100	1	0.01344
3:125395401:G:A	50	100	0.99	0.03704
3:125395415:G:A	50	98	0.94	0.06227
3:125396110:T:C	50	100	1	0.03867
3:125396199:C:T	50	100	0.99	0.02052
3:125396208:A:G	50	100	1	0.03922
3:125396838:C:T	50	100	0.96	0.01525
3:125396880:C:A	50	96	0.97	0.1968
3:125397680:G:A	50	100	0.93	0.01362
3:125397761:T:C	50	100	1	0.0138
3:125397775:C:A	50	100	0.99	0.03722
3:125398083:A:C	50	100	0.98	0.01289
3:125398973:A:G	48	100	0.83	0.03359
3:125399238:C:A	50	96	0.97	0.2282
3:125400566:A:G	50	100	1	0.03232
3:125400789:G:T	50	98	0.95	0.06772
3:125400891:G:A	50	100	0.99	0.02033
3:125401126:G:C	50	100	1	0.03232
3:125401721:G:A	50	100	0.85	0.01725
3:125402317:G:T	50	100	0.99	0.07516
3:125402542:G:A	50	100	0.9	0.03468
3:125403237:A:G	50	100	0.98	0.2026
3:125404224:C:T	50	100	0.98	0.01598
3:125405016:G:A	50	100	0.98	0.01598
3:125405420:A:G	50	100	1	0.03232
3:125405451:A:C	50	100	0.99	0.01598
3:125405472:C:A	50	98	0.98	0.01398
3:125405967:T:A	50	100	1	0.03177
3:125406568:G:T	50	98	0.98	0.04938
3:125406585:T:C	50	100	1	0.02179
3:125406946:G:A	50	100	0.95	0.01797
3:125407246:A:G	50	100	0.81	0.02197
3:125407250:T:A	50	100	0.95	0.01888
3:125407260:C:T	50	100	0.93	0.04557
3:125407564:G:A	50	100	0.93	0.05737
3:125408288:T:C	50	98	0.98	0.3856
3:125408568:C:T	50	98	1	0.01362
3:125409000:G:T	50	100	0.95	0.01961
3:125409011:T:C	50	100	1	0.05991
3:125409331:G:T	50	100	0.97	0.05792
3:125409703:T:C	50	100	1	0.06028
3:125409833:C:T	50	98	0.98	0.2707
3:125409895:A:G	50	100	0.97	0.05574
3:125410182:G:A	50	100	0.99	0.04303
3:125410188:T:C	50	100	0.88	0.01834
3:125410491:T:A	50	100	0.98	0.25
3:125410645:C:T	50	100	0.98	0.05574
3:125410846:C:T	50	100	0.97	0.05483
3:125410875:A:G	50	100	0.97	0.2534
3:125411202:T:C	50	100	0.95	0.05447
3:125411389:C:G	50	100	0.98	0.04031
3:125412897:T:A	50	100	0.97	0.02052
3:125412917:G:A	50	100	0.98	0.1944
3:125413460:T:C	50	100	0.98	0.05973
3:125413678:G:A	50	100	1	0.03177
3:125413798:G:A	50	100	0.98	0.2495
3:125414234:C:T	50	100	1	0.01216
3:125414256:G:A	50	98	0.93	0.03522
3:125414258:T:A	50	100	0.97	0.4871
3:125414260:A:C	50	100	0.96	0.02651
3:125414825:G:A	50	100	0.99	0.01271
3:125414930:T:C	50	100	0.99	0.04847
3:125415827:C:T	50	100	0.99	0.05792
3:125415994:G:T	50	100	0.98	0.0581
3:125415997:G:A	50	100	0.99	0.03867
3:125416184:A:G	50	98	0.98	0.08769
3:125416557:C:T	49	100	1	0.01216
3:125416787:T:A	49	100	0.94	0.01307
3:125416997:C:T	50	98	0.94	0.0216
3:125417748:G:A	50	100	0.99	0.04067
3:125417824:C:T	50	98	0.98	0.1968
3:125417958:C:A	50	98	0.91	0.0167
3:125418077:C:A	50	100	0.99	0.06137
3:125418129:C:T	50	100	0.95	0.05755
3:125418448:G:T	50	100	0.99	0.4005
3:125418482:A:G	50	100	1	0.04975
3:125418695:C:T	50	100	1	0.01307
3:125419258:A:G	50	100	1	0.01452
3:125419299:C:T	50	100	1	0.05174
3:125419347:A:G	50	100	1	0.0472
3:125419351:C:G	50	100	0.98	0.2976
3:125419670:G:A	50	100	0.8	0.01307
3:125419980:C:T	50	100	1	0.0472
3:125420133:C:A	50	100	0.97	0.1147
3:125420337:C:T	50	100	1	0.03214
3:125420370:G:A	50	100	1	0.09677
3:125420455:C:T	50	100	0.99	0.04793
3:125420526:C:T	50	98	0.98	0.04811
3:125420558:C:T	50	100	1	0.0472
3:125420606:C:T	50	100	0.96	0.02687
3:125421153:G:A	50	100	1	0.01289
3:125421387:G:A	50	100	1	0.1075
3:125421892:G:A	50	100	1	0.05174
3:125422428:T:C	50	100	1	0.05483
3:125422983:A:G	49	100	0.99	0.3867
3:125423633:G:A	50	100	1	0.01162
3:125424003:C:T	50	100	1	0.03903
3:125424087:T:C	50	100	0.98	0.03885
3:125424889:T:C	50	100	1	0.04557
3:125424990:A:G	49	100	1	0.1073
3:125425315:G:A	50	100	1	0.04557
3:125426526:G:A	50	100	0.99	0.03903
3:125426769:C:T	50	100	1	0.01307
3:125426812:G:T	50	100	0.99	0.04158
3:125426875:T:A	50	100	0.99	0.1073
3:125427000:C:T	47	100	1	0.01325
3:125427316:G:A	50	100	0.97	0.08787
3:125427459:C:T	50	98	0.98	0.2576
3:125427767:C:A	49	98	0.99	0.1623
3:125428269:T:C	50	100	0.99	0.04702
3:125428494:G:A	50	100	0.99	0.0817
3:125428647:G:C	50	100	0.99	0.04121
3:125428839:T:A	50	100	1	0.01325
3:125429439:C:G	50	98	1	0.01307
3:125429443:C:G	50	96	0.97	0.3671
3:125429632:A:G	50	98	0.97	0.2638
3:125429678:C:T	50	100	0.98	0.04049
3:125429792:G:A	50	100	0.99	0.08787
3:125429964:A:C	50	100	1	0.01307
3:125430263:C:T	50	100	0.97	0.1387
3:125430459:T:G	50	98	0.98	0.02741
3:125430644:G:A	50	96	0.98	0.211
3:125430832:G:A	50	100	0.91	0.0138
3:125431108:A:G	50	100	0.94	0.1322
3:125431186:G:T	50	90	0.94	0.3905
3:125431529:A:G	50	100	0.97	0.3546
3:125432370:G:T	50	100	0.97	0.1915
3:125432638:A:G	50	100	0.98	0.449
3:125433093:T:C	50	100	0.99	0.2731
3:125434282:C:A	50	100	1	0.1647
3:125434312:G:A	50	100	1	0.05374
3:125434628:G:A	50	100	1	0.02215
3:125434988:T:C	50	100	1	0.03086
3:125435047:G:A	50	100	0.99	0.4822
3:125435356:A:T	50	100	0.98	0.04248
3:125435544:C:T	50	100	0.99	0.4323
3:125436034:C:T	50	100	0.97	0.04503
3:125436404:C:G	50	100	1	0.1089
3:125436716:G:T	50	100	1	0.05065
3:125436929:A:C	50	100	0.99	0.01162
3:125437027:G:A	49	100	1	0.01162
3:125437985:C:T	50	100	1	0.01144
3:125438697:C:T	50	100	0.97	0.04394
3:125439113:C:T	50	100	1	0.01471
3:125439122:A:G	50	100	1	0.02233
3:125439440:T:C	50	100	1	0.1022
3:125439508:C:T	50	100	1	0.02233
3:125439969:C:T	50	100	0.99	0.4557
3:125440024:G:A	50	100	0.98	0.04739
3:125440502:G:A	50	100	1	0.163
3:125442008:C:T	49	100	1	0.01344
3:125442178:T:C	50	100	0.98	0.238
3:125442420:T:C	50	100	0.98	0.2377
3:125442805:T:G	49	100	0.99	0.4806
3:125443104:T:C	50	100	0.98	0.04739
3:125443399:A:G	50	100	0.99	0.2489
3:125443420:A:T	50	100	1	0.01253
3:125443534:A:T	50	100	1	0.01325
3:125443626:C:T	50	100	1	0.01344
3:125443770:T:C	50	100	1	0.01144
3:125444258:G:A	50	100	1	0.01344
3:125444320:C:T	50	100	1	0.01344
3:125445070:C:T	50	100	1	0.03922
3:125445098:A:G	50	100	1	0.01344
3:125445957:G:C	50	100	1	0.01344
3:125445958:G:A	50	100	1	0.01307
3:125446024:T:G	50	100	0.98	0.0472
3:125446107:G:C	49	100	0.99	0.02306
3:125446109:G:A	50	100	1	0.02451
3:125446311:G:A	50	100	1	0.01398
3:125446365:G:A	50	100	1	0.02033
3:125447191:G:C	50	100	1	0.2102
3:125447883:A:G	50	100	1	0.02033
3:125448010:A:G	50	100	0.95	0.02033
3:125448099:G:A	50	100	1	0.11
3:125448209:T:C	50	100	1	0.01344
3:125448528:T:C	50	100	1	0.01307
3:125448785:A:C	50	100	1	0.01344
3:125448896:G:C	50	100	1	0.01344
3:125449031:A:G	50	100	1	0.01344
3:125449963:T:G	50	100	1	0.4637
3:125450082:A:T	50	100	1	0.01144
3:125450608:T:C	50	100	0.96	0.02251
3:125450748:T:C	50	100	1	0.03214
3:125450828:C:T	50	100	1	0.07916
3:125450831:G:A	50	100	1	0.01235
3:125450882:T:G	50	100	1	0.01162
3:125450992:A:C	50	100	1	0.2059
3:125451139:C:A	50	100	1	0.03014
3:125451292:G:C	50	100	1	0.01344
3:125451688:G:A	50	100	1	0.02015
3:125452062:G:A	50	100	1	0.01198
3:125452449:T:A	50	100	1	0.4513
3:125452525:C:T	50	100	1	0.2569
3:125452551:C:T	50	100	0.99	0.04212
3:125453489:C:T	50	96	0.99	0.1886
3:125454447:G:A	50	100	1	0.1687
3:125454985:A:G	50	100	0.99	0.04321
3:125455120:G:A	50	100	1	0.1688
3:125455157:T:C	50	100	0.99	0.04321
3:125455295:G:T	50	100	0.99	0.04176
3:125455330:A:T	50	100	1	0.06082
3:125455547:G:C	50	100	0.99	0.01761
3:125455739:C:A	50	100	0.99	0.108
3:125455765:G:A	50	100	1	0.04303
3:125455792:T:C	50	100	1	0.1959
3:125455997:G:C	50	100	1	0.04303
3:125456012:A:G	50	100	0.94	0.02869
3:125456206:G:C	50	100	1	0.04303
3:125456230:T:C	50	100	0.86	0.01507
3:125456390:G:A	50	100	1	0.02433
3:125457234:G:A	50	100	1	0.04303
3:125457458:G:A	50	100	1	0.04339
3:125457569:A:G	50	98	1	0.1957
3:125457808:C:G	50	100	1	0.1964
3:125457877:C:G	50	100	1	0.4472
3:125457999:A:G	50	100	1	0.01144
3:125459271:T:C	50	100	1	0.01271
3:125459737:C:A	50	100	1	0.04303
3:125459811:G:A	50	100	1	0.04303
3:125459837:C:T	50	100	1	0.4922
3:125459963:C:T	50	100	1	0.04303
3:125460190:G:C	50	100	1	0.3442
3:125460306:C:T	50	100	1	0.03232
3:125460450:A:C	50	100	1	0.04303
3:125460764:A:G	50	100	1	0.02905
3:125460867:T:A	50	100	1	0.02923
3:125461019:A:C	50	100	1	0.01271
3:125461307:T:C	50	100	1	0.01271
3:125461309:G:A	50	100	1	0.04303
3:125461426:A:G	50	100	1	0.01743
3:125461503:T:A	50	100	1	0.01924
3:125461759:T:G	50	100	1	0.06736
3:125462480:C:T	50	100	1	0.03159
3:125462689:C:T	50	100	0.98	0.02269
3:125462945:C:T	50	100	1	0.1574
3:125463097:A:G	50	100	1	0.3627
3:125463265:A:G	50	100	1	0.04303
3:125463402:C:T	50	100	1	0.4029
3:125463512:T:C	50	100	1	0.04303
3:125463837:G:A	50	100	1	0.01743
3:125464873:T:C	50	100	1	0.01924
3:125465017:T:G	50	100	1	0.02269
3:125465653:A:T	50	100	1	0.06082
3:125465850:C:T	50	100	1	0.01289
3:125466012:T:A	50	100	1	0.06137
3:125466036:G:A	50	100	1	0.04303
3:125466148:A:G	50	100	1	0.3598
3:125466276:C:T	50	100	1	0.2947
3:125466524:C:T	50	100	1	0.04303
3:125466620:G:A	50	100	1	0.4644
3:125466944:G:A	50	100	1	0.01652
3:125467008:G:A	50	100	1	0.2947
3:125467056:C:G	48	100	1	0.01344
3:125467104:G:T	48	100	1	0.04303
3:125467115:G:A	49	100	1	0.02288
3:125467575:A:T	50	100	1	0.03849
3:125467691:G:A	50	100	1	0.02451
3:125467748:G:T	50	100	0.98	0.05047
3:125468070:T:A	50	100	1	0.01289
3:125468248:T:C	50	100	1	0.03159
3:125468438:C:T	50	100	1	0.01452
3:125468451:A:T	50	100	0.97	0.0167
3:125468576:C:T	50	100	1	0.04303
3:125468710:G:A	50	100	1	0.06064
3:125468827:C:A	50	100	1	0.02814
3:125469116:G:A	50	100	1	0.01144
3:125469330:T:C	50	100	1	0.04194
3:125469807:C:G	50	100	1	0.01271
3:125469835:T:C	50	100	1	0.01271
3:125470126:T:C	50	100	1	0.4483
3:125470222:C:T	50	100	1	0.05465
3:125470324:C:T	50	98	0.99	0.03522
3:125470642:A:G	50	100	1	0.3932
3:125470652:C:T	49	100	1	0.02451
3:125470909:A:C	50	100	1	0.01344
3:125470938:C:G	50	100	1	0.1354
3:125470996:C:A	50	100	1	0.02269
3:125471266:C:T	50	100	1	0.2947
3:125471281:T:G	50	100	1	0.05465
3:125471325:C:T	46	100	1	0.1354
3:125471395:G:A	48	95.8	1	0.4034
3:125471432:C:T	50	100	1	0.05465
3:125471637:T:C	50	100	1	0.03922
3:125471993:C:T	50	100	1	0.01271
3:125472119:A:C	50	100	1	0.01144
3:125472429:G:C	50	100	0.96	0.01144
3:125472631:C:A	50	100	0.99	0.02415
3:125472639:A:G	50	100	1	0.05465
3:125472962:G:T	50	100	1	0.02433
3:125473612:A:G	50	100	1	0.01144
3:125474290:G:A	50	98	1	0.4544
3:125474802:T:C	50	100	1	0.05501
3:125474877:T:C	50	100	0.98	0.05501
3:125475053:G:C	50	100	1	0.05501
3:125475144:T:C	50	100	1	0.01144
3:125475264:T:C	50	100	1	0.3442
3:125475308:C:T	50	100	1	0.01271
3:125475656:C:T	50	100	1	0.02088
3:125475743:G:A	50	100	0.94	0.01779
3:125475857:G:A	50	100	1	0.05519
3:125475987:A:T	50	100	1	0.06064
3:125476244:C:T	47	100	1	0.05501
3:125476245:G:A	50	96	1	0.2642
3:125476331:G:A	50	100	1	0.1574
3:125476440:G:A	50	100	1	0.02451
3:125476519:C:T	50	100	1	0.01743
3:125476863:T:C	50	100	1	0.1852
3:125477179:G:A	50	100	1	0.06064
3:125477241:C:A	50	100	1	0.3509
3:125477278:A:C	50	100	1	0.02433
3:125477406:C:T	50	100	1	0.02905
3:125477677:C:T	50	100	1	0.02451
3:125477766:T:C	50	100	1	0.01743
3:125478047:C:T	50	100	0.82	0.02451
3:125478050:T:C	50	100	1	0.05501
3:125478060:C:A	50	100	0.97	0.1714
3:125478317:A:G	50	100	1	0.1356
3:125478351:C:T	50	100	1	0.01289
3:125478372:C:G	50	100	1	0.4497
3:125478600:A:G	50	100	1	0.4488
3:125479195:C:G	50	100	1	0.02233
3:125479280:A:T	50	100	1	0.02469
3:125479692:G:C	50	100	1	0.01144
3:125479709:C:T	50	100	1	0.02269
3:125479892:C:G	50	100	1	0.05501
3:125479915:G:A	50	100	1	0.05519
3:125480143:T:A	50	100	1	0.01344
3:125480259:A:G	50	100	0.98	0.02288
3:125480641:G:A	50	100	1	0.1854
3:125480660:G:A	50	100	1	0.1854
3:125480801:T:C	50	100	1	0.01144
3:125480860:T:C	50	100	1	0.01289
3:125481041:A:G	50	100	1	0.05519
3:125481200:C:G	50	100	1	0.06064
3:125481526:A:G	50	100	1	0.3923
3:125481682:G:A	50	100	0.97	0.02269
3:125482420:G:A	50	100	1	0.07825
3:125482549:T:G	49	100	1	0.1855
3:125482618:C:G	50	100	1	0.06064
3:125482675:T:C	50	100	1	0.3393
3:125482854:A:C	50	100	1	0.01924
3:125483384:G:C	50	96	1	0.3891
3:125484317:C:T	50	100	1	0.01235
3:125484334:A:G	50	100	1	0.05501
3:125484336:C:A	50	100	1	0.01162
3:125484895:G:A	50	100	1	0.1855
3:125484980:T:C	50	100	1	0.01344
3:125484991:C:T	50	100	1	0.05519
3:125485004:T:C	50	100	1	0.02233
3:125485623:G:A	50	100	1	0.05501
3:125485639:A:G	50	100	1	0.2649
3:125485733:A:G	50	100	1	0.2649
3:125485822:G:C	50	100	1	0.03304
3:125485861:G:A	50	100	1	0.02269
3:125485904:G:A	50	100	1	0.05501
3:125485909:T:C	50	100	1	0.05501
3:125485988:G:A	50	100	1	0.459
3:125486074:C:T	50	100	1	0.3548
3:125486168:C:T	50	100	1	0.4032
3:125486216:T:C	50	100	1	0.459
3:125486262:A:G	50	100	1	0.1362
3:125486286:G:A	50	100	1	0.05501
3:125486424:T:C	50	100	1	0.01289
3:125486620:C:T	50	100	1	0.3558
3:125486640:C:T	49	100	1	0.2651
3:125486858:C:A	50	100	1	0.02451
3:125486890:T:A	50	100	1	0.01725
3:125488139:C:G	49	98	1	0.3548
3:125488270:G:T	50	100	1	0.08079
3:125488321:G:A	50	100	1	0.2409
3:125488688:G:C	50	100	0.99	0.1371
3:125489892:G:A	50	100	1	0.1855
3:125489913:G:A	50	100	1	0.04158
3:125489997:C:T	50	100	1	0.3548
3:125490256:C:T	49	100	0.96	0.02469
3:125490260:C:T	50	100	1	0.01344
3:125490309:C:G	50	100	1	0.02433
3:125490310:G:A	50	100	1	0.0797
3:125490416:G:A	50	100	1	0.0984
3:125490753:A:C	50	100	1	0.02887
3:125490791:A:C	50	98	0.99	0.2997
3:125490837:A:G	50	100	1	0.05519
3:125491097:T:C	50	100	1	0.02778
3:125491110:T:G	50	100	1	0.05501
3:125491883:T:C	50	100	1	0.4034
3:125491884:G:A	50	100	1	0.05501
3:125491941:T:C	50	100	0.97	0.05501
3:125492070:C:T	50	100	1	0.01162
3:125492240:A:G	50	100	1	0.4492
3:125492931:A:C	50	100	1	0.4595
3:125492971:A:G	50	100	1	0.07934
3:125493141:G:A	50	100	1	0.4595
3:125493340:A:C	50	100	1	0.05501
3:125493736:C:T	50	100	1	0.03377
3:125493824:G:T	50	100	1	0.4595
3:125493991:T:C	50	100	1	0.3272
3:125494015:C:T	50	100	1	0.1055
3:125494088:A:G	50	100	1	0.01924
3:125494176:A:G	50	100	1	0.4352
3:125494438:C:T	50	100	1	0.01162
3:125494465:T:C	50	100	1	0.02324
3:125494541:T:C	50	100	1	0.2651
3:125494683:C:T	50	100	1	0.03304
3:125494840:T:C	50	98	1	0.3506
3:125494954:A:G	50	100	0.98	0.07807
3:125495049:T:C	50	100	1	0.05501
3:125495234:T:C	46	87	1	0.394
3:125495269:T:C	36	100	1	0.02869
3:125495271:T:C	36	100	1	0.02869
3:125495273:T:C	36	100	1	0.02887
3:125495275:T:C	36	86.1	0.92	0.06627
3:125495277:T:C	37	91.9	0.85	0.06173
3:125495558:C:T	49	100	1	0.1055
3:125495785:T:C	50	100	1	0.02269
3:125495911:G:A	50	100	1	0.05501
3:125496530:T:C	50	100	1	0.4746
3:125496559:A:G	50	100	1	0.01271
3:125497080:A:T	45	100	0.93	0.02215
3:125497081:A:T	50	100	0.96	0.01452
3:125497178:A:G	50	100	1	0.03304
3:125497286:G:T	50	100	1	0.0394
3:125497423:G:T	50	100	0.96	0.01017
3:125497677:A:G	50	100	1	0.05501
3:125499099:T:C	50	100	1	0.01271
3:125499319:A:T	50	98	0.99	0.03558
3:125499325:T:C	50	100	1	0.05519
3:125499506:T:G	50	100	1	0.05501
3:125499778:A:C	50	98	1	0.3511
3:125500299:T:A	50	100	0.95	0.01543
3:125500445:C:A	50	100	1	0.01779
3:125500462:C:T	50	100	1	0.01271
3:125500499:C:T	50	100	1	0.3502
3:125500778:C:T	48	100	1	0.02288
3:125500976:G:A	50	100	1	0.3495
3:125501068:C:G	50	100	0.96	0.01017
3:125501147:C:G	50	100	1	0.1055
3:125501402:C:T	50	100	1	0.3938
3:125501843:T:C	50	100	1	0.02433
3:125501978:C:T	50	100	1	0.4454
3:125502177:A:G	50	100	1	0.05501
3:125502220:C:T	50	100	1	0.05501
3:125502296:A:G	50	100	1	0.01797
3:125502607:G:A	50	100	1	0.3938
3:125503058:T:C	50	98	1	0.05501
3:125504194:G:A	50	100	1	0.02269
3:125504297:C:A	49	98	1	0.01888
3:125504612:C:T	50	100	1	0.4036
3:125504749:A:G	50	100	1	0.05501
3:125504863:T:C	50	100	1	0.3446
3:125504971:T:G	50	100	0.94	0.0207
3:125504976:T:C	50	100	1	0.07789
3:125505355:A:C	50	100	1	0.05501
3:125505482:T:G	50	100	1	0.03322
3:125505847:A:G	50	100	1	0.05501
3:125506258:G:C	50	100	1	0.05501
3:125506260:G:C	50	100	1	0.02269
3:125506381:C:T	50	98	1	0.3551
3:125506584:T:C	50	100	1	0.3399
3:125506801:A:G	47	100	1	0.05574
3:125506892:T:C	38	100	1	0.05501
3:125506973:G:A	50	100	1	0.07153
3:125507284:G:T	50	100	1	0.05174
3:125507355:G:A	50	100	0.98	0.05991
3:125507717:T:C	50	100	1	0.01271
3:125507830:C:T	50	100	1	0.433
3:125508167:C:T	50	100	1	0.3495
3:125508338:C:T	50	100	1	0.01779
3:125509238:G:A	50	100	1	0.01162
3:125509702:A:G	50	100	1	0.3936
3:125509993:C:T	50	100	1	0.1057
3:125510342:C:T	50	100	1	0.3502
3:125510414:A:G	50	100	1	0.1572
3:125510710:G:A	50	100	1	0.4052
3:125510850:G:A	50	100	1	0.01779
3:125511030:T:G	50	100	1	0.02433
3:125511075:C:T	50	100	1	0.05501
3:125511288:G:C	50	100	1	0.4345
3:125511926:C:T	50	100	1	0.4889
3:125512150:A:G	50	100	1	0.05501
3:125512251:G:T	50	100	1	0.4328
3:125512606:T:C	50	100	0.98	0.01271
3:125512676:G:A	50	100	1	0.01779
3:125512874:T:C	50	100	1	0.01344
3:125513478:T:C	50	100	1	0.4334
3:125513487:T:C	50	100	1	0.4889
3:125513488:G:A	50	100	1	0.3499
3:125513514:G:A	50	100	1	0.405
3:125513646:G:A	50	100	1	0.01344
3:125513744:C:T	50	100	1	0.05592
3:125515035:G:A	50	100	1	0.05501
3:125515244:C:T	50	100	1	0.4893
3:125515399:C:T	50	100	1	0.02433
3:125515534:G:A	50	100	1	0.345
3:125515897:G:C	50	100	1	0.05501
3:125516029:T:C	50	100	1	0.3486
3:125516044:C:T	50	100	1	0.02433
3:125516528:C:T	50	100	1	0.02487
3:125517065:T:C	50	100	1	0.05556
3:125517129:T:A	50	100	1	0.03123
3:125517479:T:C	50	100	0.99	0.04757
3:125517616:A:G	50	98	1	0.05265
3:125517662:T:C	50	100	0.99	0.04739
3:125517751:G:A	50	100	0.97	0.01434
3:125517933:C:T	50	100	1	0.01598
3:125518009:T:C	50	100	0.99	0.0256
3:125518397:G:C	50	100	1	0.01471
3:125518475:G:C	50	100	0.98	0.07771
3:125518650:T:C	50	100	0.97	0.06481
3:125518769:G:A	50	100	1	0.4081
3:125518994:C:T	50	100	0.99	0.3849
3:125519026:A:T	50	96	0.93	0.3528
3:125519030:T:A	50	96	0.91	0.09132
3:125519121:G:T	50	100	1	0.0158
3:125519255:G:A	50	98	0.99	0.4443
3:125519403:C:T	50	96	0.99	0.4087
3:125519571:T:A	50	100	1	0.01616
3:125519684:C:T	50	98	0.96	0.06572
3:125519699:C:A	50	100	0.97	0.05447
3:125519748:G:A	50	100	0.92	0.01525
3:125519762:G:C	50	98	0.99	0.4101
3:125519775:C:A	50	100	0.98	0.05374
3:125519948:G:A	50	96	0.96	0.405
3:125520862:G:A	50	100	0.99	0.05973
3:125520901:G:T	50	100	0.93	0.0581
3:125520927:T:C	50	100	1	0.09187
3:125520960:T:C	50	100	0.99	0.3355
3:125521025:G:A	50	100	0.99	0.4314
3:125521716:T:G	50	100	0.99	0.09296
3:125522017:A:G	50	100	0.96	0.05773
3:125522020:A:G	50	100	0.99	0.3393
3:125522179:A:T	50	100	1	0.03867
3:125522282:C:T	50	100	1	0.0512
3:125522488:C:T	50	100	1	0.1941
3:125522691:C:G	50	100	0.99	0.2894
3:125522876:C:G	50	98	0.97	0.1289
3:125523087:G:A	50	100	0.99	0.06954
3:125523230:A:C	50	100	1	0.01434
3:125523336:T:G	50	100	1	0.07335
3:125523636:C:T	50	100	0.97	0.01507
3:125523785:T:A	50	100	1	0.07317
3:125524272:G:A	50	100	0.98	0.1144
3:125524898:G:T	50	100	1	0.2754
3:125525060:C:T	50	100	1	0.05828
3:125525375:A:C	50	100	1	0.01471
3:125525594:C:T	50	100	1	0.05828
3:125525858:C:T	50	100	1	0.06137
3:125525961:C:T	50	100	1	0.09931
3:125526313:G:A	50	100	0.99	0.1147
3:125526851:C:T	50	100	1	0.05828
3:125527148:T:C	47	100	1	0.02705
3:125527434:T:C	50	100	1	0.05483
3:125527519:C:T	50	100	1	0.2758
3:125527548:G:A	50	100	1	0.0935
3:125527771:A:G	50	100	0.99	0.01307
3:125528083:C:A	50	100	0.99	0.01307
3:125528451:T:G	50	100	1	0.3519
3:125528595:A:C	50	100	1	0.05828
3:125529259:A:C	50	100	0.97	0.02687
3:125529561:G:A	50	98	1	0.04702
3:125530496:G:A	50	100	1	0.05828
3:125530848:A:G	50	100	1	0.1186
3:125530863:T:C	50	100	1	0.05828
3:125531549:G:C	50	100	1	0.1917
3:125531766:A:G	50	100	0.99	0.2749
3:125532055:A:G	50	100	1	0.05828
3:125532112:G:A	50	100	1	0.1917
3:125532555:G:A	50	100	1	0.061
3:125532587:A:C	50	100	1	0.01216
3:125532593:C:A	47	95.7	0.98	0.08987
3:125532662:T:C	50	100	1	0.05828
3:125532729:C:G	50	100	0.98	0.02905
3:125533167:C:T	50	100	1	0.1708
3:125533208:C:G	50	100	1	0.1329
3:125533563:T:C	50	100	1	0.08969
3:125533697:A:G	50	100	1	0.01344
3:125534023:T:C	50	100	1	0.1919
3:125534146:C:T	50	100	1	0.05846
3:125534484:C:G	50	100	0.99	0.3464
3:125534508:A:G	50	100	1	0.05828
3:125535049:A:G	50	100	1	0.1126
3:125535082:G:T	50	100	1	0.1249
3:125535171:T:C	50	100	0.99	0.3233
3:125535312:T:C	50	100	1	0.05828
3:125535590:C:T	50	100	0.99	0.2752
3:125535597:C:A	50	100	1	0.1117
3:125535680:G:A	50	100	0.97	0.1126
3:125535723:C:T	50	100	1	0.05828
3:125536077:G:A	50	100	1	0.01344
3:125536225:A:C	50	100	1	0.1336
3:125536266:C:T	50	100	1	0.2816
3:125536507:C:G	50	100	1	0.08969
3:125536633:T:C	50	100	1	0.1921
3:125536670:G:A	50	100	1	0.08969
3:125536896:T:C	50	100	1	0.1921
3:125536917:G:A	50	100	1	0.05828
3:125537114:C:G	50	100	1	0.08969
3:125537144:G:A	50	100	1	0.1919
3:125537304:T:C	50	100	1	0.05828
3:125537397:A:G	50	100	0.88	0.02487
3:125537701:A:G	50	100	1	0.1919
3:125537933:A:C	50	100	1	0.1336
3:125538008:G:T	50	100	1	0.2816
3:125538039:C:T	50	100	1	0.07843
3:125538096:T:C	50	100	1	0.1921
3:125538365:T:A	50	100	0.99	0.07807
3:125538667:A:G	50	100	1	0.1336
3:125538857:G:C	50	100	1	0.1336
3:125539092:C:T	50	100	1	0.3504
3:125539265:A:G	49	98	1	0.2721
3:125539598:C:T	50	100	1	0.1126
3:125539611:A:C	50	100	1	0.05828
3:125539652:G:A	50	100	1	0.08951
3:125539991:G:A	50	100	1	0.05828
3:125540037:G:A	50	100	1	0.05828
3:125540402:C:T	49	100	1	0.1338
3:125540521:A:G	50	100	1	0.1919
3:125540817:C:A	50	100	1	0.05156
3:125541223:C:T	50	100	1	0.1127
3:125541279:C:T	50	100	1	0.01398
3:125541364:A:C	50	100	1	0.04811
3:125541949:C:T	50	100	0.98	0.0748
3:125541957:C:T	50	100	0.99	0.08351
3:125542208:C:T	50	100	1	0.05828
3:125542336:C:T	50	92	1	0.3686
3:125542367:T:C	50	100	1	0.05828
3:125542375:A:T	50	100	1	0.04757
3:125542393:C:A	50	100	1	0.05828
3:125542546:C:T	50	100	1	0.2464
3:125542637:T:C	50	100	1	0.05828
3:125542681:T:C	49	100	1	0.05828
3:125542694:T:C	50	100	1	0.01398
3:125542801:C:T	50	100	1	0.05846
3:125542817:G:A	50	100	0.97	0.04829
3:125542845:A:G	50	100	1	0.1334
3:125542898:G:A	50	100	0.98	0.02342
3:125543279:G:C	50	100	1	0.03649
3:125543384:G:A	50	100	1	0.0532
3:125543467:G:T	50	100	0.99	0.1678
3:125543974:T:C	50	100	1	0.2574
3:125543989:G:C	50	100	1	0.0846
3:125544144:C:T	50	100	1	0.05792
3:125544329:T:A	50	100	0.99	0.1875
3:125544533:C:T	50	100	1	0.05792
3:125545123:A:G	50	100	1	0.01398
3:125545146:A:G	50	100	1	0.05792
3:125545377:A:T	50	100	1	0.05828
3:125545623:T:G	50	100	1	0.05792
3:125545634:G:A	50	100	1	0.05792
3:125546128:A:G	50	98	1	0.05792
3:125546177:G:T	47	97.9	0.93	0.06137
3:125546766:C:T	50	100	1	0.104
3:125546899:G:A	50	100	1	0.01398
3:125546942:A:G	50	100	1	0.05955
3:125547088:C:A	50	100	1	0.05792
3:125547250:C:T	50	100	1	0.05882
3:125547279:T:A	50	100	1	0.05792
3:125547299:A:C	50	100	0.99	0.02306
3:125547543:G:A	49	100	1	0.05882
3:125547836:G:A	50	100	1	0.05792
3:125547900:G:A	50	98	1	0.0581
3:125548098:C:T	50	100	0.99	0.08588
3:125548172:C:T	50	100	1	0.01398
3:125548174:T:C	50	100	1	0.05882
3:125549097:A:C	50	100	1	0.05882
3:125549659:T:A	50	100	0.98	0.106
3:125549673:G:A	50	100	1	0.05211
3:125549827:G:C	50	100	0.86	0.01107
3:125550425:A:G	50	100	0.97	0.116
3:125550820:C:T	50	100	1	0.05882
3:125551075:G:A	50	100	1	0.05792
3:125551911:T:A	50	100	0.95	0.01471
3:125551984:T:C	50	100	0.99	0.3673
3:125552656:T:C	50	100	0.81	0.01216
3:125553315:G:T	50	100	0.99	0.1129
3:125553859:G:A	50	100	1	0.03141
3:125554642:A:C	50	100	1	0.05792
3:125554693:A:G	50	100	1	0.0866
3:125555279:A:G	50	100	1	0.1002
3:125555535:G:T	50	100	1	0.0581
3:125555903:A:G	50	100	0.99	0.3736
3:125555908:C:A	50	100	1	0.1002
3:125556382:C:A	50	100	1	0.04575
3:125556845:T:A	50	100	0.99	0.1846
3:125557709:C:G	50	100	0.97	0.05792
3:125558023:A:G	50	100	1	0.1456
3:125558030:G:C	50	100	1	0.05792
3:125558629:T:C	50	100	1	0.05882
3:125558835:G:A	50	100	1	0.05882
3:125559234:A:C	50	100	1	0.08642
3:125559251:T:C	50	100	1	0.3736
3:125559277:A:G	50	100	1	0.05792
3:125559443:C:T	50	100	1	0.05882
3:125559500:C:T	50	100	1	0.05047
3:125559778:T:C	50	100	1	0.1002
3:125559804:C:T	50	100	0.99	0.0354
3:125559999:C:T	50	100	1	0.05047
3:125560018:T:C	50	100	0.97	0.02542
3:125560278:A:T	50	100	1	0.1708
3:125560600:T:C	50	100	1	0.05792
3:125560976:G:T	50	100	1	0.08642
3:125561334:A:G	50	100	1	0.1051
3:125561629:A:G	50	100	1	0.1002
3:125561878:T:C	50	100	1	0.1002
3:125562231:C:T	50	100	1	0.05792
3:125563048:G:C	50	100	1	0.05882
3:125563449:T:A	50	100	0.96	0.02959
3:125564340:C:T	50	100	1	0.05428
3:125564629:G:A	50	100	1	0.01198
3:125564743:C:T	50	100	1	0.01216
3:125565236:G:A	50	100	1	0.05882
3:125565263:T:C	50	100	1	0.05882
3:125565489:A:C	50	100	1	0.01398
3:125565501:G:A	50	100	1	0.05882
3:125566226:A:G	50	100	0.96	0.05901
3:125566796:T:A	50	90	0.94	0.4722
3:125566798:T:A	50	100	0.96	0.06826
3:125567140:G:C	50	100	1	0.05882
3:125567371:C:T	50	100	1	0.0866
3:125567831:T:C	50	100	1	0.05901
3:125567855:C:A	50	100	1	0.3769
3:125568109:T:A	50	100	1	0.01398
3:125568214:G:A	50	100	1	0.05792
3:125568235:T:A	50	100	1	0.05792
3:125568464:A:T	50	100	1	0.05792
3:125568672:A:G	50	100	1	0.3671
3:125568712:A:G	50	98	1	0.04593
3:125568717:C:T	50	100	1	0.0866
3:125568829:C:T	50	100	1	0.05882
3:125568849:C:T	50	100	0.99	0.02959
3:125569070:G:A	50	100	1	0.05792
3:125569146:T:G	50	100	1	0.05882
3:125569153:G:T	50	100	1	0.3755
3:125569474:G:A	50	98	1	0.05792
3:125569549:G:A	50	100	1	0.0541
3:125569828:A:G	50	100	1	0.0581
3:125571076:G:A	50	100	1	0.05792
3:125571507:G:A	50	100	0.97	0.05792
3:125571640:C:T	50	100	1	0.1841
3:125572006:C:T	50	100	1	0.1538
3:125572506:G:A	50	100	1	0.1841
3:125572654:G:A	50	100	1	0.0581
3:125572694:T:C	50	100	1	0.01398
3:125572914:T:A	50	98	1	0.05792
3:125573016:T:C	50	100	1	0.05792
3:125573415:G:A	50	100	1	0.05882
3:125573481:G:C	50	100	1	0.05882
3:125573697:T:C	50	100	0.99	0.1792
3:125573867:C:T	50	100	1	0.05792
3:125573949:C:T	50	100	1	0.3635
3:125574064:C:G	50	100	1	0.09768
3:125574897:C:T	50	100	1	0.05229
3:125574968:T:C	50	100	1	0.05792
3:125574980:T:C	50	100	1	0.09731
3:125575289:G:A	50	100	1	0.05792
3:125575432:C:T	50	100	1	0.05792
3:125575834:G:T	50	100	1	0.01398
3:125576706:C:T	50	100	1	0.05792
3:125577125:G:A	50	100	1	0.01398
3:125577313:C:G	50	100	1	0.03813
3:125577578:A:C	50	100	0.98	0.09985
3:125577657:G:A	50	100	1	0.09749
3:125578197:A:T	50	100	1	0.01398
3:125578233:G:A	50	100	1	0.0581
3:125578345:G:T	50	100	1	0.3713
3:125578871:A:G	50	100	1	0.3633
3:125579104:G:A	50	100	0.97	0.09023
3:125579466:C:T	50	100	0.99	0.03141
3:125579467:G:A	50	100	0.99	0.1536
3:125579555:T:A	50	100	1	0.05719
3:125579584:T:C	50	100	1	0.05719
3:125579633:C:T	50	100	0.98	0.1002
3:125579668:A:G	50	100	1	0.05719
3:125580412:G:A	50	98	1	0.3631
3:125580470:A:C	50	100	1	0.05792
3:125581023:A:T	50	100	1	0.1839
3:125581356:T:C	50	100	0.98	0.07353
3:125581467:G:A	50	100	1	0.05792
3:125581556:C:T	50	100	0.99	0.05792
3:125581832:T:C	50	100	1	0.3597
3:125581980:A:G	50	100	1	0.1865
3:125582096:A:T	50	100	1	0.01398
3:125582267:A:G	50	98	1	0.05919
3:125582328:C:T	50	100	1	0.05792
3:125582867:C:G	50	98	0.99	0.3646
3:125583400:G:A	50	100	0.99	0.1523
3:125583406:A:C	50	100	0.99	0.05919
3:125583651:G:A	49	100	0.99	0.05773
3:125583665:G:A	50	100	0.97	0.03577
3:125583965:C:T	50	100	0.98	0.01398
3:125584102:C:T	50	100	0.94	0.05773
3:125584557:A:C	50	100	0.97	0.07771
3:125584615:G:A	50	100	0.98	0.1158
3:125584916:C:T	50	98	0.91	0.1089
3:125585017:C:T	50	100	0.99	0.0354
3:125585128:C:G	50	98	0.97	0.4094
3:125585290:C:T	50	100	0.99	0.08751
3:125585609:G:A	50	100	0.97	0.1875
3:125585621:C:G	50	100	0.97	0.3706
3:125585779:C:T	50	100	0.97	0.05919
3:125586348:C:T	50	100	0.98	0.05937
3:125586411:A:C	50	100	0.98	0.05937
3:125586543:C:T	50	100	0.99	0.05937
3:125586650:G:T	50	100	0.97	0.06064
3:125586767:G:A	50	100	0.98	0.1427
3:125587276:C:T	50	100	0.97	0.08842
3:125587326:T:C	50	100	0.98	0.156
3:125587430:A:G	50	98	1	0.01507
3:125587894:G:A	50	100	1	0.02233
3:125588218:T:C	49	100	0.98	0.09332
3:125588714:T:C	50	100	0.99	0.3332
3:125588921:C:T	50	100	0.99	0.01561
3:125589453:G:A	50	100	1	0.05029
3:125589694:A:T	50	100	1	0.1296
3:125590730:A:G	50	98	1	0.1679
3:125591110:T:C	50	100	1	0.09804
3:125591187:A:T	50	100	1	0.1291
3:125592418:A:T	50	100	1	0.1679
3:125593160:C:A	50	98	0.99	0.3175
3:125593256:C:T	50	100	1	0.0935
3:125593286:C:A	50	98	1	0.199
3:125593322:T:C	50	100	1	0.03068
3:125593691:C:T	50	100	1	0.09332
3:125594517:C:G	50	100	1	0.0935
3:125594542:A:G	50	100	1	0.0935
3:125594988:G:A	50	100	1	0.1013
3:125595060:G:A	50	100	0.99	0.3411
3:125595329:C:G	50	100	0.99	0.1785
3:125596563:G:A	50	100	1	0.01416
3:125596644:C:T	50	100	0.99	0.01634
3:125596664:C:T	50	100	1	0.1229
3:125596724:G:A	50	100	1	0.1371
3:125596819:C:T	50	100	1	0.1567
3:125596916:G:A	50	100	1	0.02977
3:125596987:A:G	50	100	0.84	0.01035
3:125597354:A:G	50	100	1	0.1229
3:125597644:T:C	50	100	1	0.1231
3:125597698:A:G	50	100	1	0.3602
3:125597992:G:A	50	100	1	0.02996
3:125598033:T:C	50	100	1	0.1231
3:125598075:G:C	50	100	1	0.1231
3:125598686:C:T	50	100	0.93	0.02052
3:125599058:A:G	50	100	1	0.1229
3:125599399:G:T	50	100	1	0.1229
3:125599754:T:C	50	100	1	0.1231
3:125599818:T:G	50	100	1	0.02215
3:125600407:G:A	50	100	1	0.3577
3:125600545:C:G	50	100	1	0.1229
3:125600696:A:G	50	100	1	0.3602
3:125601207:G:A	50	100	1	0.1229
3:125601425:G:A	50	100	1	0.0866
3:125601663:G:A	50	100	1	0.3584
3:125601975:G:A	50	100	1	0.1229
3:125602132:G:A	30	90	0.87	0.08442
3:125602286:G:C	49	100	1	0.1567
3:125602783:A:G	50	100	1	0.124
3:125602830:A:G	50	100	1	0.01598
3:125602836:T:C	50	100	1	0.1229
3:125602857:C:A	50	100	1	0.02996
3:125602914:A:G	50	100	1	0.3584
3:125603188:G:A	50	100	1	0.1567
3:125603458:C:T	50	100	1	0.1229
3:125603568:T:C	50	100	1	0.1242
3:125603611:G:A	50	100	1	0.2003
3:125603935:C:G	50	100	1	0.1127
3:125604095:C:T	50	100	0.98	0.01198
3:125604192:T:G	50	100	1	0.02996
3:125604193:G:A	50	100	1	0.1229
3:125604448:G:A	50	100	1	0.3417
3:125604547:G:C	50	98	1	0.3618
3:125605007:C:T	50	100	1	0.1229
3:125605016:T:C	50	100	1	0.1229
3:125605087:T:A	50	100	1	0.0866
3:125605201:C:T	50	100	1	0.1229
3:125605527:G:A	50	100	1	0.0866
3:125606512:C:A	50	100	1	0.01416
3:125606713:A:G	50	100	1	0.3426
3:125606868:G:A	50	100	1	0.1229
3:125607138:G:A	50	100	1	0.1229
3:125607141:G:A	50	100	1	0.1131
3:125607148:C:T	50	100	1	0.1229
3:125607212:A:G	50	100	1	0.3595
3:125607905:C:T	50	100	1	0.3598
3:125608123:G:T	50	100	1	0.3589
3:125608129:C:T	50	100	1	0.1229
3:125608714:C:G	50	100	1	0.02215
3:125608884:A:G	50	100	1	0.1229
3:125609000:T:A	50	100	1	0.2807
3:125609059:G:A	50	100	1	0.01416
3:125609073:A:T	50	100	1	0.1229
3:125609301:T:C	50	100	1	0.1229
3:125609329:A:G	50	100	1	0.1229
3:125609387:A:G	50	100	1	0.3593
3:125609847:C:T	50	98	1	0.1229
3:125609979:T:G	50	100	1	0.3575
3:125610400:G:A	50	100	0.96	0.02215
3:125611110:G:T	50	100	1	0.05646
3:125611598:A:T	50	100	1	0.12
3:125611953:C:T	50	100	1	0.04993
3:125612065:T:G	50	100	0.9	0.0138
3:125612237:C:T	50	100	1	0.1229
3:125612889:C:T	49	100	1	0.1229
3:125612951:G:A	50	98	0.94	0.02142
3:125613306:C:T	50	100	0.97	0.07807
3:125613307:G:A	50	100	1	0.1229
3:125613419:G:A	50	100	1	0.1572
3:125613626:T:C	50	100	1	0.01416
3:125613776:A:G	50	100	0.99	0.3593
3:125614010:A:T	50	100	0.99	0.3647
3:125614880:G:A	50	100	1	0.3371
3:125615695:T:A	50	100	0.94	0.0138
3:125615720:A:G	50	100	1	0.3591
3:125615781:A:G	50	100	1	0.1229
3:125616034:G:A	45	93.3	0.61	0.05084
3:125616038:A:G	45	95.6	0.72	0.04067
3:125616041:T:A	45	91.1	0.74	0.03377
3:125616173:G:A	50	100	1	0.1229
3:125616464:A:G	50	100	1	0.2796
3:125616519:G:A	50	100	1	0.03577
3:125616677:C:A	50	100	1	0.12
3:125616742:G:C	50	100	0.98	0.08533
3:125616854:A:G	50	100	1	0.04993
3:125617169:G:C	50	100	1	0.02996
3:125617615:C:T	50	100	0.96	0.02542
3:125618112:C:T	50	100	1	0.3624
3:125618340:T:C	50	100	1	0.2781
3:125619808:C:T	50	100	1	0.02996
3:125620036:G:A	50	100	1	0.3591
3:125620415:T:C	49	100	1	0.2745
3:125620458:T:G	48	100	1	0.1565
3:125620662:A:C	50	100	1	0.02996
3:125620885:A:G	50	100	1	0.0866
3:125620931:A:G	50	100	0.93	0.01797
3:125621035:T:C	50	100	1	0.2778
3:125621213:T:C	50	100	1	0.2765
3:125621507:A:G	50	100	1	0.2767
3:125621606:T:C	50	100	1	0.2765
3:125622124:C:T	49	100	0.86	0.01017
3:125622513:G:A	50	100	1	0.04993
3:125622540:C:T	50	100	0.99	0.1567
3:125622549:T:C	50	100	1	0.02977
3:125623291:T:C	50	98	0.93	0.01398
3:125623399:C:T	50	100	1	0.362
3:125624282:G:T	50	100	1	0.1567
3:125624349:C:T	50	100	0.98	0.1567
3:125624576:T:C	50	100	1	0.1127
3:125624590:A:G	50	100	1	0.2761
3:125624779:G:T	50	100	1	0.3542
3:125625688:T:C	50	100	1	0.2019
3:125625792:G:A	50	100	1	0.02215
3:125625880:A:G	50	100	1	0.2763
3:125626442:T:C	50	100	1	0.2763
3:125626450:A:G	50	100	1	0.2761
3:125626881:T:C	50	100	1	0.2761
3:125626987:C:G	50	100	1	0.2758
3:125627226:G:A	50	100	1	0.1567
3:125627289:G:A	48	97.9	1	0.1162
3:125627316:C:T	49	95.9	1	0.01344
3:125627328:C:T	49	100	1	0.01307
3:125627352:C:T	50	94	0.93	0.1031
3:125627369:T:C	50	100	1	0.2761
3:125627592:C:T	50	100	1	0.08951
3:125627635:C:T	50	100	1	0.1567
3:125628044:G:A	50	100	1	0.01507
3:125628143:T:C	50	100	1	0.1567
3:125628748:C:A	50	100	1	0.2761
3:125628967:T:G	50	100	1	0.2798
3:125629000:A:G	50	100	1	0.2798
3:125629032:G:A	50	100	1	0.2807
3:125629038:T:G	50	100	0.99	0.114
3:125629779:T:C	50	100	1	0.36
3:125630268:G:T	50	100	1	0.2794
3:125630326:T:C	50	100	1	0.25
3:125630873:T:C	50	100	0.98	0.01198
3:125630980:T:G	50	100	1	0.2803
3:125631175:G:A	50	100	1	0.08769
3:125631371:C:T	50	100	1	0.2792
3:125631549:G:A	50	100	1	0.2792
3:125631583:A:G	50	100	0.89	0.0285
3:125631819:T:C	50	100	1	0.2792
3:125631939:A:G	50	100	1	0.2805
3:125632163:G:A	50	100	1	0.02959
3:125632432:C:A	50	100	1	0.1618
3:125632608:T:C	50	100	1	0.2796
3:125632782:C:T	50	100	1	0.2765
3:125633113:T:C	50	100	1	0.2794
3:125633178:G:A	50	100	1	0.157
3:125633231:A:G	50	100	1	0.2794
3:125633443:A:G	49	100	0.99	0.01471
3:125633601:A:G	50	100	1	0.1224
3:125633635:A:G	50	100	1	0.2796
3:125633931:A:G	50	100	1	0.2796
3:125634029:G:A	50	100	1	0.2794
3:125634067:T:C	50	100	1	0.02977
3:125634291:C:T	50	100	1	0.02977
3:125634358:A:G	50	100	1	0.05011
3:125634422:A:G	50	86	0.89	0.1402
3:125634423:A:G	50	88	0.88	0.1438
3:125634424:A:G	50	88	0.9	0.1432
3:125634646:C:T	50	100	1	0.09259
3:125634745:C:T	50	100	1	0.2012
3:125634915:G:A	50	100	1	0.2794
3:125635173:A:G	50	100	1	0.01543
3:125635376:A:T	50	100	0.99	0.3584
3:125635753:C:A	50	100	1	0.2767
3:125635881:A:G	50	100	0.99	0.3591
3:125636485:C:T	50	100	1	0.279
3:125636528:C:T	50	98	1	0.2787
3:125636701:C:G	50	100	0.98	0.08932
3:125636714:T:C	50	100	1	0.2796
3:125636845:T:A	50	100	1	0.2796
3:125636954:C:T	50	100	0.99	0.0285
3:125636965:G:A	50	100	1	0.02215
3:125637946:C:T	50	100	0.99	0.1565
3:125638429:A:G	50	100	1	0.2792
3:125638626:G:A	50	100	1	0.2778
3:125639049:T:C	50	100	1	0.2798
3:125639104:T:C	50	100	1	0.1225
3:125639651:C:T	50	100	0.98	0.02887
3:125639796:T:C	50	100	1	0.2798
3:125639980:G:A	50	100	1	0.28
3:125640535:C:G	50	100	1	0.2798
3:125640599:G:A	50	100	1	0.2794
3:125640906:A:G	50	100	1	0.2801
3:125641493:C:T	50	100	0.99	0.1988
3:125641499:T:A	50	100	1	0.1576
3:125641542:T:G	50	100	1	0.2801
3:125641577:A:G	50	100	1	0.2801
3:125642147:T:C	50	100	1	0.05701
3:125642516:T:C	50	100	1	0.2801
3:125642590:C:T	50	100	0.99	0.1992
3:125642651:G:A	50	100	1	0.1587
3:125642907:G:T	50	100	1	0.01507
3:125643289:G:A	50	100	1	0.0866
3:125643371:T:C	50	100	1	0.1578
3:125643803:C:T	50	100	0.97	0.01452
3:125644042:G:A	49	89.8	0.68	0.01779
3:125644379:C:A	50	100	1	0.01489
3:125644612:G:A	50	100	0.99	0.0285
3:125644755:C:T	50	100	1	0.2772
3:125645438:A:G	50	100	0.98	0.1786
3:125645447:T:C	50	100	1	0.01507
3:125645693:G:A	50	100	0.96	0.01797
3:125645851:G:T	50	100	1	0.1191
3:125646021:A:T	50	100	0.98	0.0236
3:125646365:C:G	50	100	1	0.08642
3:125647265:A:C	50	100	1	0.2723
3:125647797:G:A	50	100	1	0.2718
3:125647925:G:A	50	100	0.9	0.01017
3:125647947:G:A	50	100	0.97	0.08333
3:125648151:C:T	50	100	1	0.272
3:125648525:G:A	50	100	1	0.1545
3:125648612:A:G	50	100	1	0.2721
3:125648648:T:C	50	100	1	0.3798
3:125648766:C:A	50	98	0.98	0.1193
3:125648783:A:C	50	100	1	0.272
3:125648985:A:G	50	100	1	0.04975
3:125649018:A:G	50	100	1	0.3798
3:125649200:A:G	50	100	1	0.2721
3:125649271:T:A	50	100	1	0.03014
3:125649372:G:A	50	100	1	0.2723
3:125649619:G:A	50	100	1	0.02959
3:125650037:C:T	50	100	0.9	0.01507
3:125650052:T:A	50	100	1	0.01779
3:125650230:A:G	50	100	1	0.1547
3:125650327:C:T	50	100	1	0.1173
3:125650486:T:C	50	100	1	0.2718
3:125650680:C:T	50	100	0.94	0.02723
3:125650989:G:C	50	100	1	0.2818
3:125651348:C:T	50	100	1	0.1275
3:125651678:T:C	50	100	1	0.1273
3:125651805:A:G	50	100	1	0.1275
3:125652015:C:A	50	100	1	0.01053
3:125652572:C:T	50	100	0.9	0.01089
3:125652650:C:T	50	100	1	0.1273
3:125653209:C:T	50	100	1	0.1169
3:125653559:G:T	50	100	1	0.01053
3:125653672:C:A	50	100	1	0.08115
3:125653828:C:T	50	100	1	0.1167
3:125654004:G:A	50	100	1	0.2346
3:125654052:C:T	50	100	1	0.01053
3:125654065:C:T	50	100	1	0.3731
3:125655279:G:A	50	100	1	0.1275
3:125655500:G:A	50	100	0.91	0.01035
3:125655899:A:C	50	100	1	0.0276
3:125656187:C:T	49	100	1	0.1276
3:125656394:A:G	50	100	1	0.1275
3:125656549:A:G	50	100	1	0.1276
3:125656751:T:A	50	100	0.99	0.1785
3:125657043:C:T	50	100	1	0.08297
3:125657264:G:A	50	100	1	0.08115
3:125657559:A:C	50	100	1	0.1247
3:125657901:C:T	50	100	1	0.01089
3:125658138:T:G	50	100	1	0.09078
3:125659393:G:T	50	100	1	0.02923
3:125659528:G:A	50	100	1	0.1276
3:125659596:A:G	50	100	1	0.01071
3:125659997:A:G	50	100	0.91	0.01035
3:125660352:A:G	50	98	0.9	0.01507
3:125660838:A:G	50	100	1	0.1167
3:125660879:A:G	50	100	1	0.1494
3:125661128:C:T	50	100	1	0.3468
3:125661344:G:A	50	100	1	0.2344
3:125661382:G:A	50	100	1	0.01071
3:125661524:A:T	37	97.3	0.64	0.01071
3:125661682:C:T	50	100	0.96	0.0305
3:125661873:C:T	50	100	1	0.08134
3:125662883:A:G	50	100	1	0.09078
3:125662946:G:A	50	100	1	0.01507
3:125663096:G:T	50	100	1	0.0216
3:125663114:A:G	50	100	1	0.128
3:125663388:T:C	50	100	1	0.1278
3:125664065:A:G	50	100	0.96	0.03068
3:125664069:G:A	50	100	1	0.1167
3:125664100:T:A	50	100	1	0.1407
3:125664690:G:A	50	100	0.98	0.01362
3:125665120:A:C	50	100	1	0.1407
3:125665191:C:T	50	100	1	0.1438
3:125665197:C:T	50	100	0.96	0.01616
3:125665332:T:C	50	100	0.98	0.02215
3:125665694:T:C	43	95.3	1	0.06137
3:125665758:A:G	43	95.3	1	0.01107
3:125757998:T:C	36	94.4	1	0.01888
3:125757999:G:A	36	94.4	1	0.0187
3:125758016:G:A	36	91.7	0.98	0.04085
3:125758308:T:A	22	100	1	0.01888
3:125758339:A:G	21	81	1	0.1398
3:125759822:G:T	24	91.7	1	0.0187
3:125759947:T:C	37	75.7	1	0.14
3:125760088:C:T	38	86.8	0.95	0.1578
3:125760219:G:T	33	93.9	0.98	0.09386
3:125760950:G:A	39	94.9	1	0.1578
3:125761174:G:A	50	100	1	0.0187
3:125761190:C:T	50	98	1	0.1284
3:125761226:C:T	50	98	0.79	0.01943
3:125761279:A:G	49	100	1	0.01943
3:125763237:C:T	26	84.6	0.9	0.08642
3:125763265:G:A	29	79.3	0.98	0.1574
3:125763315:G:T	34	94.1	1	0.01398
3:125764287:T:C	36	94.4	0.99	0.03486
3:125764991:G:A	32	84.4	0.99	0.06137
3:125765348:A:G	36	97.2	0.97	0.01561
3:125765354:C:T	36	94.4	0.96	0.01725
3:125766547:C:T	35	94.3	0.86	0.03304
3:125767137:C:T	39	97.4	1	0.01652
3:125768227:C:T	40	97.5	0.96	0.01471
3:125768606:A:C	34	85.3	0.98	0.08569
3:125768654:T:A	26	80.8	0.88	0.1438
3:125769505:A:G	40	95	0.84	0.08914
3:125770090:G:T	38	89.5	0.93	0.112
3:125772446:T:C	35	85.7	0.99	0.09786
3:125772993:G:T	35	88.6	0.97	0.01906
3:125773180:A:G	35	97.1	1	0.0158
3:125773214:G:A	35	88.6	0.97	0.01906
3:125773736:C:G	39	97.4	1	0.01924
3:125773805:C:T	36	97.2	1	0.0158
3:125775308:C:T	35	94.3	1	0.01906
3:125775450:C:T	29	75.9	1	0.09386
3:125775805:C:T	36	91.7	0.93	0.01071
3:125776840:G:A	38	97.4	1	0.01307
3:125776917:A:G	38	97.4	0.9	0.01035
3:125777226:C:G	32	100	0.96	0.04339
3:125777352:C:T	42	100	1	0.061
3:125777374:C:T	46	100	0.76	0.01144
3:125777440:C:T	49	98	1	0.061
3:125777711:T:G	47	97.9	0.96	0.0423
3:125777832:T:C	42	95.2	0.99	0.09786
3:125779125:T:C	31	77.4	1	0.2068
3:125779243:C:T	35	94.3	1	0.0158
3:125883709:A:T	50	98	0.96	0.03486
3:125883750:C:G	50	100	1	0.01434
3:125883870:G:A	50	100	1	0.1776
3:125883903:C:T	50	100	1	0.01525
3:125884028:G:A	50	100	1	0.03413
3:125884248:T:C	50	100	1	0.4049
3:125884254:G:T	50	100	1	0.01924
3:125884521:A:T	50	100	1	0.063
3:125884714:G:A	50	100	0.99	0.3428
3:125884715:G:A	50	100	1	0.3435
3:125884927:T:C	50	100	1	0.4052
3:125884962:C:T	50	100	1	0.1155
3:125885083:A:T	50	98	0.88	0.01471
3:125885084:T:A	49	93.9	0.78	0.03177
3:125885085:T:A	50	100	0.97	0.01525
3:125885149:G:A	50	100	1	0.1291
3:125885202:C:T	50	100	1	0.01416
3:125885219:A:C	50	100	1	0.3428
3:125885499:C:T	50	100	1	0.0216
3:125885707:A:G	50	100	1	0.0216
3:125885770:G:A	50	100	1	0.01924
3:125885818:C:T	50	100	1	0.0216
3:125886114:G:A	50	100	1	0.3428
3:125886236:C:G	50	100	1	0.0216
3:125886335:C:T	50	100	1	0.01924
3:125886389:G:A	50	100	1	0.1538
3:125886628:C:T	50	98	0.98	0.1674
3:125886734:C:T	50	100	1	0.1667
3:125886803:T:A	50	100	1	0.02796
3:125887079:A:T	50	100	1	0.02869
3:125887176:C:T	50	100	1	0.02524
3:125887356:C:T	50	100	0.99	0.01144
3:125887379:C:A	50	100	0.94	0.02487
3:125887811:G:A	50	100	1	0.04285
3:125887851:T:C	50	94	0.91	0.1238
3:125887854:G:A	50	100	0.65	0.01053
3:125887855:C:T	50	98	0.99	0.354
3:125887894:C:A	50	98	1	0.1153
3:125888326:T:C	50	100	1	0.1667
3:125889066:T:C	50	92	0.95	0.3175
3:125889072:A:G	50	82	0.9	0.28
3:125889170:A:G	47	100	0.88	0.03631
3:125889620:A:T	50	100	1	0.1667
3:125889719:C:T	50	100	0.92	0.1015
3:125889727:G:A	50	100	0.93	0.1153
3:125889862:C:A	50	100	1	0.01416
3:125889952:C:T	50	100	1	0.01961
3:125890075:G:A	50	98	0.9	0.01452
3:125890092:C:A	50	100	1	0.1142
3:125890165:G:C	50	100	0.95	0.04103
3:125890187:C:T	50	100	1	0.02505
3:125890219:T:C	50	100	1	0.03831
3:125890318:G:T	50	100	1	0.0216
3:125890448:G:T	49	100	1	0.01416
3:125890454:G:A	50	100	1	0.03831
3:125890467:A:T	50	100	0.92	0.1015
3:125890503:A:T	50	100	1	0.01017
3:125890588:C:T	50	100	0.8	0.01398
3:125890591:C:T	50	100	0.97	0.03522
3:125890685:A:C	50	100	1	0.04285
3:125890731:G:C	50	100	0.95	0.02124
3:125890742:T:C	50	100	1	0.03831
3:125890743:G:A	50	100	1	0.03831
3:125890848:T:C	50	100	1	0.1133
3:125890895:G:A	50	100	1	0.01924
3:125891222:G:A	50	100	0.98	0.04466
3:125891231:C:G	50	100	1	0.01144
3:125891312:G:A	50	100	1	0.3428
3:125891331:C:T	50	100	1	0.01924
3:125891368:C:T	50	100	1	0.01525
3:125891369:G:A	50	100	0.99	0.05792
3:125891427:T:C	50	100	1	0.1342
3:125891513:A:G	50	100	1	0.01489
3:125891525:A:G	50	100	1	0.1667
3:125891612:G:A	44	100	1	0.04285
3:125891832:C:G	50	100	1	0.04285
3:125892170:C:T	50	100	1	0.1668
3:125892267:C:T	50	100	1	0.02197
3:125892805:C:T	50	100	0.99	0.01216
3:125892854:G:A	50	100	1	0.01017
3:125892953:G:A	50	100	1	0.1757
3:125893110:T:C	50	100	1	0.02633
3:125893222:G:C	50	100	1	0.1536
3:125893269:G:C	50	96	0.89	0.07298
3:125893581:C:T	50	100	1	0.1678
3:125893835:C:T	50	100	1	0.1667
3:125894061:C:A	50	100	1	0.01398
3:125894070:A:G	50	100	1	0.01634
3:125894117:C:T	50	100	1	0.01906
3:125894119:G:A	50	100	1	0.01525
3:125894130:A:G	50	100	1	0.342
3:125894315:T:C	50	100	0.87	0.01906
3:125894422:G:A	50	100	0.98	0.04448
3:125894786:G:A	50	100	0.97	0.0207
3:125894987:A:G	50	100	0.98	0.0207
3:125895038:G:A	50	100	0.99	0.03413
3:125895621:C:A	50	100	0.8	0.0216
3:125895702:C:T	50	100	1	0.02524
3:125895978:G:A	50	100	1	0.03431
3:125896098:A:C	50	100	1	0.01525
3:125896222:G:A	50	100	1	0.04412
3:125896287:A:G	50	100	1	0.1153
3:125896683:G:A	50	100	0.98	0.01906
3:125896775:A:C	50	96	0.91	0.2358
3:125896799:A:G	50	100	1	0.1667
3:125896818:C:A	50	100	1	0.1151
3:125896967:G:T	50	100	1	0.01906
3:125897147:G:A	50	100	1	0.02524
3:125897185:G:C	50	100	1	0.3419
3:125897219:G:A	50	100	1	0.01507
3:125897585:C:T	50	100	1	0.1536
3:125897622:C:T	50	100	1	0.01507
3:125897623:G:A	50	98	0.96	0.01979
3:125897964:T:C	50	100	1	0.01398
3:125898116:G:A	50	100	0.97	0.04303
3:125898181:G:A	50	100	1	0.01634
3:125898191:C:T	50	100	1	0.0256
3:125898261:A:C	50	100	1	0.01489
3:125898292:A:T	50	100	1	0.3415
3:125898334:A:C	50	100	1	0.4041
3:125898379:C:T	50	100	1	0.03413
3:125898722:C:T	50	100	1	0.01924
3:125898734:G:A	50	100	1	0.06445
3:125898746:C:G	50	100	1	0.01525
3:125898774:C:T	50	100	0.99	0.1665
3:125898891:C:T	49	100	1	0.3411
3:125899084:G:A	50	100	1	0.1147
3:125899182:T:C	50	100	1	0.01398
3:125899201:C:T	50	100	1	0.05864
3:125899262:A:G	50	100	1	0.04412
3:125899273:G:A	50	100	1	0.01489
3:125899324:C:T	50	100	0.99	0.01688
3:125899336:C:T	50	100	1	0.0443
3:125899361:G:A	50	100	1	0.0207
3:125899478:C:T	50	100	1	0.01398
3:125899536:C:T	50	100	0.94	0.02487
3:125899682:A:C	50	100	1	0.3415
3:125899872:T:C	50	100	1	0.02869
3:125900077:C:T	50	100	1	0.1151
3:125900152:C:T	50	100	1	0.3415
3:125900250:C:T	50	98	1	0.05864
3:125900328:C:T	50	100	1	0.01906
3:125900391:T:C	50	100	1	0.01906
3:125900504:C:T	49	98	0.89	0.08606
3:125900559:G:A	48	85.4	1	0.1663
3:125900629:G:A	50	98	1	0.04375
3:125900648:C:T	50	96	1	0.1944
3:125900649:G:A	50	100	1	0.02106
3:125900706:C:T	50	100	1	0.04375
3:125900855:G:T	49	98	1	0.1153
3:125900918:G:T	50	100	1	0.01507
3:125901020:A:G	50	100	1	0.1663
3:125901185:C:T	50	100	1	0.0207
3:125901404:C:T	50	100	1	0.03413
3:125901499:C:T	50	100	1	0.3415
3:125901589:G:C	50	100	1	0.0207
3:125901604:G:A	50	100	1	0.01634
3:125901752:C:A	50	100	1	0.04375
3:125901802:A:G	50	100	1	0.04375
3:125902007:G:A	50	100	1	0.1146
3:125902050:A:G	50	100	1	0.01924
3:125902115:G:A	50	100	0.97	0.04466
3:125902248:G:A	50	98	0.9	0.01398
3:125902255:C:T	50	100	1	0.1667
3:125902415:A:T	50	100	0.85	0.01126
3:125902552:G:A	50	98	1	0.1004
3:125902585:G:A	49	100	1	0.03849
3:125902864:G:A	50	100	1	0.02015
3:125903213:G:A	50	100	1	0.01507
3:125903315:C:A	50	100	1	0.167
3:125903434:G:T	50	100	0.97	0.02869
3:125903442:T:C	50	100	1	0.3419
3:125903443:G:A	50	100	0.93	0.03849
3:125903845:C:G	50	100	1	0.1674
3:125903857:C:T	50	100	0.98	0.02905
3:125903964:G:A	50	100	1	0.0207
3:125903968:C:A	49	100	1	0.1667
3:125903969:G:A	50	100	1	0.0345
3:125903974:C:T	50	100	0.97	0.0472
3:125904222:G:A	50	100	1	0.01507
3:125904324:C:T	50	100	1	0.3419
3:125904334:C:G	50	100	1	0.01507
3:125904491:G:A	50	100	0.98	0.02596
3:125904643:G:A	50	100	1	0.3419
3:125904723:G:A	50	100	1	0.3419
3:125904744:G:A	50	100	1	0.01634
3:125904773:C:G	50	100	1	0.01398
3:125904823:C:T	50	100	1	0.1668
3:125904916:G:A	50	100	1	0.3862
3:125904928:G:A	50	100	1	0.3419
3:125904954:C:T	50	100	1	0.02542
3:125905076:G:A	50	98	1	0.1153
3:125905098:C:G	50	100	1	0.1665
3:125905502:T:C	50	100	0.84	0.03214
3:125905504:C:T	47	93.6	0.96	0.05465
3:125905518:C:T	50	100	1	0.04611
3:125905606:G:A	50	100	0.99	0.01344
3:125905638:G:A	50	100	1	0.06699
3:125905639:G:A	50	100	0.99	0.06699
3:125905721:T:G	50	100	1	0.04611
3:125905794:G:A	50	100	0.98	0.05447
3:125905918:T:A	50	100	0.99	0.2869
3:125905941:G:A	50	100	1	0.1146
3:125905989:G:A	50	100	1	0.1146
3:125906160:C:T	50	100	1	0.01198
3:125906195:T:C	50	100	0.99	0.01344
3:125906378:G:A	50	100	1	0.02542
3:125906420:T:G	50	100	1	0.05664
3:125906474:G:T	50	100	1	0.1142
3:125906484:G:A	50	100	1	0.05664
3:125906571:G:A	50	100	1	0.01507
3:125906573:C:T	50	100	1	0.05664
3:125906588:C:T	50	100	1	0.01253
3:125906677:G:A	50	100	1	0.05664
3:125906757:C:T	50	100	1	0.01525
3:125907234:C:T	50	98	1	0.1144
3:125907241:T:C	50	100	1	0.05664
3:125907352:T:C	50	100	1	0.05664
3:125907358:T:C	50	98	1	0.1144
3:125907451:G:C	50	100	1	0.05501
3:125907623:C:T	50	100	1	0.1171
3:125907782:T:A	50	100	1	0.0354
3:125907865:G:C	50	100	1	0.05646
3:125907919:G:A	50	100	1	0.05646
3:125907972:G:C	50	100	1	0.08297
3:125908079:A:G	50	100	1	0.05646
3:125908116:C:T	50	100	1	0.1144
3:125908165:C:A	50	100	0.99	0.0207
3:125908176:T:G	50	100	1	0.05646
3:125908275:G:A	50	100	1	0.05646
3:125908289:C:T	50	100	0.99	0.04938
3:125908351:C:T	50	100	1	0.01543
3:125908436:C:G	50	100	1	0.05646
3:125908688:C:T	50	100	1	0.05646
3:125908816:G:A	50	96	1	0.05646
3:125908862:C:T	50	100	1	0.01688
3:125909012:G:A	50	100	0.99	0.01089
3:125909158:C:T	50	100	0.93	0.05628
3:125909356:C:T	50	100	1	0.05792
3:125909383:A:G	50	100	1	0.01162
3:125909522:A:T	50	100	1	0.05646
3:125909597:A:G	50	100	1	0.05501
3:125909598:T:C	50	100	1	0.05755
3:125909617:C:T	50	100	1	0.01289
3:125909627:G:A	50	100	1	0.05719
3:125909759:C:T	50	100	1	0.04938
3:125909801:A:G	50	100	1	0.1142
3:125909846:A:G	50	98	1	0.2958
3:125909993:T:C	50	100	1	0.02052
3:125910006:C:G	50	94	0.97	0.06391
3:125910107:C:A	50	100	1	0.0207
3:125910142:C:T	50	100	1	0.04938
3:125910198:A:G	50	100	1	0.01362
3:125910306:C:T	50	100	1	0.1701
3:125910307:G:A	50	92	0.74	0.02124
3:125910308:G:A	49	100	0.98	0.08079
3:125910314:C:T	50	100	1	0.06826
3:125910358:A:C	50	92	0.79	0.01107
3:125910560:A:G	50	100	1	0.04666
3:125910806:G:A	50	100	1	0.01525
3:125910832:A:G	50	100	1	0.05646
3:125910856:G:A	50	100	1	0.01525
3:125910923:G:A	50	100	1	0.01434
3:125911330:C:T	50	100	1	0.1714
3:125911383:T:C	50	100	1	0.01362
3:125911393:C:T	50	100	1	0.05991
3:125911403:C:T	50	100	0.97	0.03922
3:125911404:A:G	50	100	1	0.1166
3:125911457:G:A	50	98	0.99	0.1138
3:125911465:G:A	50	100	1	0.05664
3:125911477:T:A	50	96	1	0.1155
3:125911488:A:G	50	100	0.98	0.118
3:125911518:C:T	50	100	1	0.06009
3:125911634:T:C	50	100	1	0.06009
3:125911655:A:G	50	100	1	0.01017
3:125911881:G:T	50	100	0.95	0.06009
3:125911897:C:T	50	100	1	0.05556
3:125911909:A:G	50	100	1	0.03867
3:125911990:C:T	50	100	1	0.1578
3:125911995:C:T	50	100	0.98	0.0423
3:125912033:C:G	50	98	1	0.3008
3:125912177:T:G	50	100	1	0.03867
3:125912187:G:C	50	100	1	0.2723
3:125912209:C:T	50	100	1	0.05701
3:125912211:G:A	50	100	1	0.05701
3:125912446:C:T	50	100	1	0.1986
3:125912483:G:T	50	100	1	0.1986
3:125912565:C:A	50	100	0.99	0.2128
3:125912863:G:T	50	100	1	0.2976
3:125912918:A:G	50	100	1	0.02941
3:125912923:C:T	50	100	1	0.1725
3:125912928:G:A	49	100	1	0.2113
3:125913009:C:T	50	100	1	0.0423
3:125913015:T:C	50	100	1	0.03976
3:125913202:G:C	50	100	1	0.0207
3:125913274:G:A	50	100	1	0.159
3:125913384:T:C	50	100	1	0.1264
3:125913420:T:C	50	100	1	0.1955
3:125913446:C:A	50	100	1	0.1532
3:125913483:A:C	50	100	1	0.02941
3:125913654:G:A	50	100	1	0.04212
3:125913690:A:G	50	100	1	0.04212
3:125913704:G:A	50	100	1	0.04212
3:125913825:C:A	50	100	1	0.04212
3:125913841:A:G	50	100	1	0.1955
3:125913856:T:C	50	100	1	0.01489
3:125913950:C:G	50	100	1	0.0423
3:125913988:C:A	50	100	1	0.0423
3:125914093:C:T	49	100	1	0.1273
3:125914134:T:C	50	98	1	0.1954
3:125914212:G:T	50	100	1	0.04212
3:125914303:C:T	50	100	1	0.04212
3:125914332:T:A	50	100	1	0.03831
3:125914492:C:T	50	100	1	0.3115
3:125914507:G:A	50	98	1	0.3693
3:125914680:A:C	50	100	1	0.1836
3:125914762:C:T	50	100	1	0.03849
3:125915020:C:T	50	100	1	0.1957
3:125915107:C:T	50	100	1	0.1534
3:125915374:C:A	50	100	1	0.04248
3:125915456:C:G	50	100	1	0.0423
3:125915468:G:T	50	100	1	0.0207
3:125915531:G:T	50	100	1	0.03486
3:125915630:G:A	50	100	1	0.1532
3:125915802:C:G	50	100	1	0.01344
3:125915924:C:T	50	100	1	0.126
3:125915945:C:T	50	100	1	0.0423
3:125915982:T:C	50	100	1	0.1955
3:125916030:T:C	50	100	1	0.1955
3:125916038:G:C	50	100	1	0.1532
3:125916210:C:T	50	100	1	0.02578
3:125916480:G:A	50	100	1	0.1532
3:125916513:G:C	49	100	1	0.1955
3:125916562:G:C	50	100	0.88	0.0285
3:125916589:C:G	50	100	1	0.0118
3:125916629:G:T	50	100	1	0.0423
3:125916641:C:T	50	100	1	0.0423
3:125916688:C:T	50	100	1	0.0423
3:125916698:G:A	50	100	1	0.1955
3:125916794:A:T	50	100	1	0.0423
3:125916812:C:A	50	100	1	0.1529
3:125916817:C:A	50	100	1	0.0423
3:125916825:C:T	50	100	1	0.04248
3:125916836:G:A	50	100	1	0.0423
3:125916839:A:G	50	100	0.98	0.1952
3:125916875:C:A	50	100	1	0.1529
3:125916876:C:T	50	98	1	0.1583
3:125916896:C:T	50	100	1	0.1256
3:125916966:C:T	50	100	1	0.02651
3:125916997:C:T	50	100	1	0.0423
3:125917082:G:A	50	100	1	0.02578
3:125917106:G:A	50	100	1	0.0423
3:125917272:A:G	50	100	1	0.04248
3:125917274:A:G	50	100	1	0.15310000000000001
3:125917334:T:C	50	100	1	0.1523
3:125917346:A:G	50	100	1	0.1957
3:125917352:C:T	50	100	1	0.01416
3:125917603:T:C	50	100	1	0.1957
3:125917752:A:G	50	100	1	0.1959
3:125917950:G:A	50	100	1	0.01344
3:125918011:A:G	50	100	1	0.04248
3:125918113:G:A	50	100	1	0.04248
3:125918136:A:T	50	98	1	0.1267
3:125918442:G:A	50	100	0.99	0.1581
3:125918471:C:T	50	100	1	0.01344
3:125918475:G:A	50	100	1	0.02869
3:125918573:T:G	50	96	0.98	0.1534
3:125918657:G:C	50	100	1	0.03958
3:125918703:T:C	50	100	1	0.0423
3:125918807:G:A	50	100	1	0.0345
3:125918910:G:A	50	100	0.99	0.08224
3:125919566:T:C	50	100	1	0.03123
3:125920158:A:G	50	98	0.98	0.05973
3:125920338:C:A	50	100	1	0.0207
3:125920648:C:T	50	100	1	0.01362
3:125920805:T:C	50	100	1	0.2605
3:125920850:C:T	50	100	1	0.02596
3:125920866:C:A	50	100	1	0.02052
3:125921042:C:A	50	100	1	0.2328
3:125921068:C:T	50	100	0.99	0.1592
3:125921094:G:C	50	100	0.97	0.04139
3:125921553:T:C	50	100	1	0.2602
3:125921644:G:A	50	100	1	0.2605
3:125921647:C:T	50	100	1	0.2331
3:125921654:C:T	50	100	1	0.01089
3:125921767:G:A	50	100	1	0.2331
3:125922009:C:T	50	98	1	0.2306
3:125922130:A:G	50	100	1	0.2306
3:125922202:A:T	50	100	1	0.02052
3:125922551:T:G	50	98	1	0.2582
3:125922695:C:T	50	100	1	0.02578
3:125922764:G:T	50	98	1	0.01307
3:125922898:G:A	50	100	0.99	0.02887
3:125923013:G:A	50	100	1	0.1576
3:125923051:C:T	50	98	1	0.2322
3:125923083:C:T	50	100	0.99	0.0797
3:125923258:A:G	50	98	0.99	0.2576
3:125923263:A:T	50	98	1	0.02052
3:125923315:C:T	50	100	1	0.02052
3:125923346:T:A	50	92	0.99	0.2573
3:125923393:A:G	50	92	0.99	0.23
3:125923446:T:C	50	100	1	0.02887
3:125923472:T:G	50	100	1	0.03468
3:125923487:G:A	50	98	0.99	0.2574
3:125923507:A:G	50	98	0.99	0.2574
3:125923661:C:T	50	100	1	0.02578
3:125923691:T:G	50	100	0.99	0.2538
3:125923714:G:A	50	98	0.99	0.2574
3:125923744:A:G	50	98	0.99	0.2574
3:125923771:G:A	50	98	0.98	0.2578
3:125923778:C:T	50	98	0.99	0.2574
3:125923852:A:G	50	100	1	0.02578
3:125924058:A:G	49	91.8	0.99	0.2576
3:125924086:A:G	49	85.7	0.99	0.2574
3:125924093:T:C	49	87.8	0.99	0.2576
3:125924111:C:T	50	98	1	0.02578
3:125924330:G:A	50	100	0.98	0.1574
3:125924359:G:A	49	81.6	0.98	0.2571
3:125924456:C:G	50	100	1	0.02052
3:125924486:G:A	49	95.9	0.99	0.2569
3:125924489:A:G	49	98	0.99	0.2315
3:125924641:C:T	50	100	0.88	0.01797
3:125924876:A:G	50	98	0.98	0.2576
3:125924929:G:A	50	98	0.99	0.2429
3:125924986:G:T	50	100	1	0.01089
3:125925004:G:A	50	98	0.98	0.2435
3:125925017:G:A	50	100	0.98	0.2556
3:125925072:T:C	50	100	0.93	0.03359
3:125925090:A:G	50	98	0.91	0.246
3:125925097:C:G	50	98	0.94	0.1739
3:125925127:T:C	49	91.8	0.94	0.1436
3:125925152:C:T	50	98	0.97	0.1854
3:125925166:G:A	50	98	0.98	0.2538
3:125925238:G:A	50	100	0.98	0.02033
3:125925245:A:C	50	100	0.99	0.01852
3:125925273:T:C	50	98	0.99	0.2589
3:125925415:T:C	49	100	0.99	0.2099
3:125925562:A:G	50	100	0.99	0.2328
3:125925567:G:A	50	100	0.99	0.1865
3:125925609:C:T	50	100	0.99	0.2329
3:125925703:A:T	50	100	0.95	0.3264
3:125925728:G:A	50	100	1	0.01089
3:125925826:G:A	50	100	0.98	0.2308
3:125925888:C:T	50	100	0.99	0.232
3:125925939:C:T	50	100	0.99	0.2313
3:125925945:C:T	49	100	0.99	0.2313
3:125925954:T:G	50	100	0.98	0.3184
3:125925983:C:T	50	100	0.98	0.02796
3:125926039:T:C	50	98	0.99	0.2164
3:125926079:G:A	50	100	1	0.01997
3:125926243:C:A	49	100	0.99	0.2308
3:125926263:G:A	49	93.9	0.96	0.1674
3:125926285:G:T	50	90	0.98	0.2313
3:125926551:C:T	50	100	0.98	0.02505
3:125926629:G:T	50	100	0.99	0.04575
3:125926630:C:T	50	100	0.99	0.04557
3:125926685:C:T	50	100	0.99	0.1857
3:125926773:C:T	50	100	1	0.2318
3:125926927:G:C	50	100	0.99	0.01452
3:125927324:A:T	50	100	1	0.218
3:125927344:G:A	50	100	1	0.2326
3:125927393:G:A	50	98	1	0.2326
3:125927398:T:C	50	98	1	0.2329
3:125927438:A:C	50	100	1	0.2326
3:125927452:A:G	50	100	1	0.2291
3:125927521:A:T	50	100	0.99	0.04212
3:125927574:C:T	50	100	1	0.2326
3:125927596:A:C	50	100	1	0.01089
3:125927643:A:G	50	100	1	0.2326
3:125927759:G:A	44	77.3	1	0.2329
3:125928014:A:G	49	100	1	0.2329
3:125928019:A:G	49	100	0.97	0.05846
3:125928114:C:G	50	100	0.99	0.4492
3:125928249:T:C	50	100	0.99	0.2331
3:125928270:G:A	50	100	1	0.01471
3:125928281:C:T	50	100	1	0.2331
3:125928498:A:G	50	100	0.99	0.2331
3:125928558:A:C	50	100	1	0.04593
3:125928643:A:T	50	100	1	0.2329
3:125928669:T:G	50	100	1	0.2324
3:125928844:A:G	50	100	1	0.04593
3:125928923:T:C	50	98	0.99	0.4524
3:125928953:T:C	50	98	0.98	0.4519
3:125928973:A:C	50	98	0.99	0.2322
3:125929218:G:A	50	100	0.99	0.04176
3:125929237:G:A	50	98	1	0.2229
3:125929322:T:C	50	98	1	0.2086
3:125929366:C:T	50	100	1	0.2229
3:125929440:A:G	50	100	1	0.2239
3:125929500:G:A	50	100	1	0.2286
3:125929513:T:C	50	100	0.98	0.2841
3:125929686:T:C	50	100	0.99	0.4483
3:125929816:A:T	50	100	1	0.2093
3:125929850:C:G	49	100	0.87	0.0158
3:125930060:C:A	50	100	0.98	0.0118
3:125930248:C:T	50	100	0.9	0.01344
3:125930337:C:A	50	100	1	0.01398
3:125930349:T:C	50	100	1	0.2233
3:125930351:G:A	50	100	0.99	0.2841
3:125930400:G:C	50	100	1	0.2229
3:125930445:G:A	50	98	1	0.2229
3:125930451:T:C	50	98	0.99	0.4483
3:125930511:G:C	50	100	1	0.2228
3:125930560:C:A	50	100	1	0.2228
3:125930596:G:T	50	100	1	0.01398
3:125930642:C:T	50	100	1	0.03558
3:125930656:G:C	49	100	1	0.2229
3:125930730:T:G	50	100	1	0.2235
3:125930778:C:T	50	100	0.99	0.4477
3:125930833:T:C	50	100	1	0.2237
3:125930961:G:A	50	100	0.98	0.02524
3:125931033:T:C	50	100	0.99	0.2776
3:125931262:C:G	50	96	0.93	0.1033
3:125931284:C:T	50	100	0.95	0.03032
3:125931363:C:A	50	100	1	0.01035
3:125931376:G:A	50	100	0.98	0.06518
3:125931386:C:A	50	100	0.99	0.02233
3:125931596:T:C	50	96	0.97	0.1069
3:125931651:C:T	50	100	0.99	0.03268
3:125932397:A:C	50	100	0.99	0.1687
3:125932474:C:T	50	100	0.99	0.2489
3:125932533:G:C	50	100	0.98	0.03613
3:125932606:C:T	50	100	0.98	0.03613
3:125932607:A:G	50	100	0.93	0.03613
3:125933568:T:C	50	100	1	0.0236
3:125933656:T:A	50	100	1	0.01471
3:125933680:C:T	50	100	1	0.02941
3:125935658:G:T	50	100	1	0.04448
3:125935876:G:C	50	100	1	0.02015
3:125936132:C:T	50	100	0.98	0.2259
3:125936426:C:T	50	100	0.96	0.2037
3:125936772:G:A	50	100	1	0.02397
3:125936939:G:A	50	100	1	0.02015
3:125936984:T:G	49	100	1	0.02397
3:125937174:C:T	49	100	0.99	0.04448
3:125937632:T:C	50	100	0.93	0.0305
3:125938180:A:G	50	100	0.96	0.2035
3:125938526:A:G	50	98	0.92	0.0886
3:125938597:C:T	50	98	0.96	0.01852
3:125938806:G:A	48	93.8	0.99	0.2249
3:125939274:G:C	43	93	0.99	0.2257
3:125939331:A:G	50	100	1	0.01434
3:125939455:C:T	49	100	0.93	0.0216
3:125939558:T:C	48	93.8	1	0.06808
3:125939884:A:C	50	100	1	0.01035
3:125940272:C:T	47	97.9	0.95	0.2062
3:125940760:T:C	49	89.8	1	0.07843
3:125941841:C:T	38	81.6	0.99	0.2269
3:125942401:G:A	48	100	1	0.0443
3:125942836:T:G	50	98	0.91	0.1213
3:125943195:A:C	50	100	0.97	0.04466
3:125943596:T:G	50	100	1	0.02233
3:125943748:C:G	50	100	1	0.02233
3:125943854:C:T	50	100	1	0.02233
3:125945175:T:C	50	100	1	0.02869
3:125945507:A:G	50	100	1	0.04121
3:125945680:T:C	50	100	1	0.08115
3:125947304:C:G	50	100	1	0.02215
3:125947631:C:T	50	100	1	0.02505
3:125947790:G:A	50	100	1	0.04139
3:125948328:G:T	50	100	0.98	0.3056
3:125948334:C:T	50	100	0.99	0.1405
3:125949520:C:T	50	100	1	0.02469
3:125950620:C:T	50	100	1	0.04139
3:125950963:T:G	50	100	1	0.02905
3:125950998:T:A	50	100	0.98	0.02106
3:125951082:C:T	50	100	0.99	0.1454
3:125952050:G:C	50	100	0.98	0.04466
3:125952499:A:C	50	98	0.97	0.3056
3:125952789:C:T	50	98	0.97	0.2618
3:125953018:T:A	50	100	0.99	0.08134
3:125953057:G:A	50	100	0.89	0.03286
3:125953129:C:T	50	100	0.85	0.01961
3:125953209:G:T	50	100	0.99	0.2266
3:125953415:C:T	50	100	1	0.02524
3:125953620:G:A	43	95.3	0.81	0.03903
3:125953718:T:C	43	88.4	0.82	0.1135
3:125953747:T:C	43	97.7	0.9	0.02342
3:125954111:G:A	43	86	0.76	0.07825
3:125955042:C:A	45	95.6	0.75	0.04521
3:125955301:T:C	43	100	0.86	0.01107
3:125955317:T:C	43	97.7	0.83	0.04448
3:125955615:C:A	43	93	0.64	0.02433
3:125956405:C:A	43	100	0.87	0.02397
3:125956584:G:C	43	95.3	0.86	0.02033
3:125957023:G:A	43	90.7	0.78	0.03686
3:125957646:T:A	50	100	0.95	0.02124
3:125957822:C:T	50	100	0.98	0.01906
3:125957993:T:C	50	100	1	0.03086
3:125958077:C:A	42	100	0.96	0.01307
3:125958084:A:G	45	86.7	0.98	0.2705
3:125958416:G:A	50	98	0.99	0.3468
3:125958539:A:G	49	100	0.98	0.03613
3:125958652:A:G	50	100	0.98	0.02124
3:125958775:T:C	50	98	0.99	0.2349
3:125958932:C:T	50	100	0.98	0.08134
3:125958960:C:A	50	100	1	0.02433
3:125959253:C:T	49	100	0.94	0.07825
3:125959315:G:C	50	100	0.98	0.2988
3:125959372:G:A	50	98	0.98	0.2745
3:125959554:G:T	50	100	0.97	0.2162
3:125959857:C:A	50	100	1	0.0236
3:125959863:A:G	50	100	0.99	0.1924
3:125960886:C:A	50	100	0.99	0.3767
3:125961029:C:T	50	100	0.98	0.02197
3:125961096:T:G	50	100	1	0.382
3:125961153:C:T	50	100	1	0.3773
3:125961206:G:C	50	100	1	0.382
3:125961308:C:T	50	98	0.97	0.07008
3:125961335:G:C	50	100	1	0.3824
3:125961483:T:A	50	100	1	0.1888
3:125961491:A:G	50	100	1	0.3824
3:125961530:G:A	50	100	1	0.1888
3:125961657:G:A	50	100	0.99	0.2142
3:125961725:T:C	50	100	1	0.3825
3:125961726:G:A	50	100	0.97	0.03105
3:125962464:G:C	50	100	1	0.2382
3:125962503:C:A	50	100	1	0.3544
3:125962584:G:A	50	100	0.8	0.01961
3:125963082:C:A	50	100	0.99	0.1505
3:125963459:C:T	50	100	0.98	0.02215
3:125963487:A:G	50	100	0.99	0.2485
3:125964042:G:C	50	100	0.99	0.1932
3:125965137:C:T	50	98	0.82	0.01144
3:125965152:G:A	50	100	1	0.01979
3:125965864:G:A	50	100	0.76	0.01071
3:125965900:T:C	50	100	0.97	0.06808
3:125965901:G:A	50	100	0.97	0.06808
3:125965903:G:C	50	98	0.95	0.04866
3:125965998:A:T	50	98	0.97	0.03286
3:125966148:A:G	50	100	1	0.07662
3:125966394:C:G	50	100	1	0.03123
3:125966458:A:G	50	100	0.75	0.01053
3:125966607:C:T	50	100	0.97	0.03776
3:125966963:C:T	50	100	1	0.1879
3:125967363:G:T	50	100	0.91	0.03431
3:125967835:C:T	50	100	0.99	0.01561
3:125968016:G:A	50	98	0.99	0.1923
3:125968131:A:G	50	100	0.99	0.1921
3:125970305:C:T	50	100	1	0.07407
3:125971025:C:T	50	94	0.91	0.08733
3:125971074:C:G	50	100	0.99	0.03577
3:125972243:T:C	50	100	0.69	0.01053
3:125972591:G:C	50	100	1	0.02869
3:125972826:G:T	50	100	0.84	0.01543
3:125973305:G:A	50	100	0.98	0.4021
3:125974295:A:T	50	100	0.76	0.03322
3:125974296:G:T	50	88	0.92	0.4345
3:125974305:A:T	50	94	0.88	0.05447
3:125974653:C:A	50	100	1	0.05919
3:125974720:A:G	50	98	0.93	0.0158
3:125975313:G:A	50	100	0.87	0.01797
3:125975787:A:C	50	100	0.99	0.0728
3:125975915:A:G	50	100	1	0.03304
3:125976032:G:A	50	100	0.99	0.08479
3:125976844:G:A	50	90	0.66	0.01816
3:125977245:G:A	50	94	0.96	0.2173
3:125977287:A:C	50	86	0.97	0.08388
3:125977496:G:A	50	100	1	0.04103
3:125977609:A:G	50	100	0.99	0.05628
3:125978156:A:G	50	100	0.99	0.148
3:125978462:C:G	50	100	1	0.03304
3:125978518:T:A	50	100	1	0.07062
3:125978625:A:G	50	100	1	0.1855
3:125978646:T:C	50	100	1	0.217
3:125979105:C:T	50	100	1	0.07062
3:125979324:G:A	50	100	1	0.08115
3:125979381:C:T	50	100	0.96	0.0207
3:125979739:G:A	50	100	0.99	0.07062
3:125979747:C:T	50	100	0.76	0.01906
3:125980101:G:A	50	100	1	0.217
3:125980290:G:T	50	100	0.99	0.07062
3:125981683:A:G	50	100	1	0.06009
3:125982256:T:C	50	100	1	0.1334
3:125982840:G:C	50	100	1	0.01089
3:125983005:G:A	50	100	1	0.07298
3:125983105:C:G	50	100	1	0.1334
3:125984076:G:A	50	100	1	0.08333
3:125984479:T:C	50	100	0.96	0.03595
3:125984487:G:A	50	100	0.98	0.2019
3:125984509:C:T	50	100	0.99	0.3667
3:125984950:G:A	50	100	0.98	0.1854
3:125985847:T:C	50	100	0.94	0.01434
3:125986495:A:C	50	100	0.99	0.03522
3:125986607:C:G	49	100	1	0.1462
3:125987169:G:A	50	100	1	0.4041
3:125987203:C:T	50	100	1	0.1458
3:125987804:C:A	50	100	1	0.08279
3:125988084:T:A	50	100	1	0.07262
3:125988232:A:G	50	100	1	0.1327
3:125988510:A:C	50	100	1	0.01398
3:125988845:C:A	50	100	1	0.08297
3:125989134:T:G	50	100	1	0.1458
3:125989249:T:C	50	100	0.94	0.02269
3:125989331:C:A	50	100	1	0.1901
3:125989723:G:A	50	100	1	0.03686
3:125990207:G:T	50	98	1	0.2177
3:125990231:T:C	50	100	1	0.1487
3:125990370:C:T	50	100	1	0.2177
3:125990523:G:A	50	100	1	0.2173
3:125990558:C:A	50	98	0.99	0.0138
3:125990631:C:T	50	100	1	0.02778
3:125990711:G:T	50	100	0.99	0.1438
3:125991152:A:T	50	100	0.99	0.1325
3:125991540:T:A	50	100	1	0.1852
3:125991783:T:C	50	100	1	0.07262
3:125991881:T:C	50	100	1	0.1487
3:125991896:T:C	50	100	0.98	0.1456
3:125992365:T:G	50	100	1	0.01725
3:125993206:A:G	50	100	1	0.218
3:125993253:G:A	50	100	0.94	0.03341
3:125993516:A:C	50	98	0.96	0.1536
3:125993833:T:G	50	98	0.97	0.2298
3:125994714:C:T	50	98	0.96	0.1538
3:125996587:C:G	50	100	0.94	0.1443
3:125996755:C:G	50	98	0.95	0.07371
3:125996816:T:C	50	100	0.94	0.1443
3:125997427:C:A	50	98	0.95	0.155
3:125999603:C:T	50	100	0.97	0.02869
3:126000324:C:A	50	98	0.96	0.07589
3:126000849:C:A	50	98	1	0.01271
3:126001334:T:C	50	98	0.96	0.1507
3:126002010:T:G	50	100	0.93	0.04394
3:126002126:C:T	50	100	0.93	0.04394
3:126002359:G:A	50	98	0.96	0.1511
3:126002372:C:T	50	100	0.92	0.05392
3:126003647:C:T	50	100	1	0.08969
3:126004093:T:C	50	100	1	0.07244
3:126004107:G:C	50	100	1	0.03304
3:126004121:A:G	50	98	0.96	0.06173
3:126004231:C:T	50	100	0.99	0.03976
3:126004276:T:C	50	100	1	0.01307
3:126004780:C:T	50	100	0.99	0.05628
3:126004834:C:G	50	100	1	0.1325
3:126005055:T:A	50	100	1	0.01307
3:126005226:A:G	50	100	1	0.01307
3:126005317:T:A	50	100	1	0.0207
3:126005470:A:C	50	100	0.95	0.03141
3:126005667:T:A	50	98	1	0.04303
3:126005669:G:A	50	98	1	0.04303
3:126006108:T:C	50	100	1	0.2282
3:126006287:C:G	50	100	1	0.07244
3:126006491:T:C	50	100	1	0.07244
3:126006612:G:C	50	98	1	0.04321
3:126006716:C:G	50	100	1	0.2282
3:126006809:C:T	50	100	1	0.04539
3:126007219:T:C	50	100	1	0.02324
3:126007902:C:A	50	100	0.98	0.01507
3:126008047:C:A	50	100	1	0.2182
3:126008191:G:A	50	100	1	0.08224
3:126008237:C:A	50	100	1	0.2151
3:126008643:G:A	50	100	1	0.01307
3:126009916:A:G	50	100	1	0.07244
3:126010019:G:A	50	100	1	0.0276
3:126010755:T:C	50	100	1	0.03649
3:126010976:A:G	50	100	1	0.01725
3:126011125:G:A	50	100	1	0.01307
3:126011490:C:A	50	100	1	0.2151
3:126011720:T:C	50	100	1	0.02306
3:126011991:T:C	50	100	1	0.04956
3:126012249:C:T	50	100	1	0.2184
3:126012257:C:T	50	100	1	0.03649
3:126012288:C:T	50	100	1	0.1347
3:126012289:G:A	50	100	1	0.07262
3:126013002:G:A	50	100	1	0.2182
3:126013171:A:C	50	100	1	0.1463
3:126013255:G:A	50	100	1	0.205
3:126013380:T:C	50	100	1	0.02088
3:126013638:C:G	50	100	1	0.1325
3:126013688:G:T	50	100	1	0.2682
3:126013841:G:A	50	100	1	0.07244
3:126014238:G:T	50	100	1	0.3411
3:126014682:G:C	50	100	1	0.2685
3:126014947:G:A	50	100	0.81	0.01543
3:126015009:G:A	50	100	0.96	0.03141
3:126015429:G:A	50	100	1	0.2682
3:126015465:G:A	50	100	1	0.1327
3:126015622:G:A	50	100	1	0.3411
3:126015803:C:T	50	100	0.98	0.07734
3:126015964:C:T	50	100	1	0.3411
3:126016305:G:T	50	100	1	0.07244
3:126016332:A:G	50	100	1	0.2939
3:126017293:C:T	50	100	1	0.07244
3:126017361:C:T	50	100	1	0.2682
3:126017495:G:C	50	100	1	0.3411
3:126018364:G:A	50	100	0.77	0.01979
3:126018778:C:T	50	100	1	0.218
3:126019147:C:T	50	100	1	0.07407
3:126019866:C:T	50	100	1	0.341
3:126019960:G:C	50	100	1	0.2932
3:126020114:T:G	50	100	1	0.0285
3:126020476:G:A	50	100	1	0.01216
3:126020504:G:A	50	100	1	0.07298
3:126020852:G:A	50	100	0.99	0.2589
3:126020874:G:T	50	100	1	0.3415
3:126020894:T:G	50	100	0.98	0.1102
3:126020895:T:G	50	100	0.87	0.02905
3:126020955:C:T	50	100	0.99	0.02088
3:126020967:T:C	50	96	1	0.01198
3:126020968:C:T	50	100	0.77	0.01053
3:126021082:G:A	50	100	0.79	0.03159
3:126021380:G:A	50	100	1	0.08678
3:126021550:C:T	50	98	1	0.2678
3:126021750:T:A	50	100	1	0.07516
3:126021785:T:C	50	100	1	0.07516
3:126021945:C:T	50	100	1	0.268
3:126022014:A:C	50	100	1	0.01071
3:126022387:G:A	50	98	1	0.268
3:126022413:C:T	50	100	1	0.268
3:126022471:G:A	50	100	1	0.07516
3:126022490:T:C	50	100	1	0.268
3:126022509:G:A	50	100	1	0.2035
3:126022622:T:G	50	100	1	0.1327
3:126022749:C:T	50	100	1	0.3439
3:126023058:A:G	50	100	1	0.268
3:126023082:T:G	50	100	1	0.3439
3:126023265:T:A	50	100	1	0.268
3:126023389:T:C	50	100	0.88	0.01107
3:126023512:C:G	50	100	1	0.1334
3:126023593:C:A	50	100	1	0.268
3:126023773:T:G	50	100	1	0.07516
3:126024032:G:A	50	100	0.97	0.07516
3:126024269:G:A	50	100	1	0.06445
3:126024848:G:A	50	100	0.85	0.01743
3:126025230:T:C	50	100	1	0.3439
3:126025304:C:T	50	100	1	0.344
3:126025321:C:G	50	98	0.91	0.0216
3:126025532:T:C	50	100	1	0.01271
3:126026521:C:A	50	100	1	0.07534
3:126026590:C:T	50	100	1	0.2035
3:126026833:C:T	50	100	1	0.07516
3:126027031:G:A	50	100	1	0.3462
3:126027162:T:C	50	100	1	0.1327
3:126027179:A:C	50	98	0.96	0.06046
3:126027982:A:C	50	100	1	0.07516
3:126028124:G:T	50	100	1	0.268
3:126028479:G:A	50	100	1	0.07516
3:126028662:C:T	50	100	1	0.06445
3:126029427:T:C	50	100	0.86	0.01652
3:126030015:T:C	50	100	1	0.1861
3:126030765:C:T	50	100	1	0.08279
3:126030967:T:C	50	100	1	0.1906
3:126031018:C:T	50	100	1	0.07534
3:126031139:A:G	50	100	1	0.1485
3:126031143:T:C	50	100	0.88	0.01107
3:126031471:G:C	50	100	1	0.02233
3:126031579:T:A	50	98	1	0.1908
3:126032014:C:A	50	98	1	0.1908
3:126032292:C:G	50	96	1	0.3442
3:126032659:C:A	50	100	1	0.02306
3:126032770:A:G	50	100	1	0.03322
3:126032789:T:C	50	100	1	0.3442
3:126032815:A:G	50	100	1	0.07534
3:126033010:G:C	50	98	1	0.2694
3:126033429:T:C	50	100	1	0.1908
3:126033450:A:G	50	100	1	0.1275
3:126033708:G:A	50	100	1	0.07516
3:126034196:C:T	50	100	0.89	0.02469
3:126034592:C:G	50	100	1	0.07516
3:126035026:T:A	50	100	1	0.07516
3:126035662:A:G	50	98	1	0.1861
3:126035848:C:T	50	100	1	0.1325
3:126035851:G:A	50	100	1	0.07516
3:126036024:T:C	50	100	1	0.354
3:126036474:G:T	50	100	1	0.07516
3:126036607:C:T	50	100	1	0.2814
3:126036821:T:A	50	100	1	0.1325
3:126036841:T:C	50	100	1	0.01089
3:126037046:T:C	50	100	1	0.1908
3:126037188:C:T	50	100	1	0.2039
3:126037335:C:T	50	100	0.99	0.05901
3:126037364:G:A	50	100	1	0.2814
3:126037452:C:G	50	100	1	0.354
3:126037932:C:T	50	100	1	0.2039
3:126038075:T:C	50	100	1	0.354
3:126038191:G:A	50	100	1	0.07571
3:126038714:G:A	50	100	1	0.2814
3:126038863:G:A	50	100	1	0.02324
3:126039117:C:T	50	100	1	0.04484
3:126039389:A:C	50	100	1	0.2814
3:126040089:C:T	50	100	1	0.2781
3:126040226:C:A	50	100	1	0.01416
3:126040389:G:C	50	100	1	0.354
3:126040444:G:T	50	100	1	0.0276
3:126040637:G:A	50	100	1	0.2781
3:126041506:G:A	50	100	1	0.2781
3:126041932:C:T	50	100	1	0.06427
3:126042240:T:C	50	100	1	0.07516
3:126042904:T:C	50	100	1	0.2781
3:126043288:G:A	50	100	1	0.278
3:126043420:G:C	50	100	1	0.02741
3:126043509:T:A	50	100	1	0.3546
3:126043559:T:C	50	100	1	0.2783
3:126043646:T:C	50	100	1	0.07516
3:126043749:A:G	50	100	1	0.07516
3:126043793:C:T	50	100	1	0.354
3:126044357:T:C	50	100	1	0.03341
3:126044526:G:T	50	100	1	0.2039
3:126044692:G:A	50	100	1	0.1325
3:126044723:A:G	48	97.9	1	0.2781
3:126044788:C:A	50	98	1	0.06427
3:126044789:A:G	50	98	1	0.2781
3:126044828:G:A	50	100	1	0.03885
3:126044891:A:G	46	82.6	1	0.279
3:126045050:A:G	50	100	1	0.2039
3:126046061:A:C	50	96	0.91	0.3673
3:126046127:C:T	50	100	1	0.07553
3:126046207:T:C	50	100	0.98	0.05719
3:126046348:C:G	50	100	0.83	0.03413
3:126046714:C:A	50	100	1	0.2814
3:126046763:A:T	50	100	1	0.354
3:126046781:A:G	50	100	1	0.2781
3:126046899:T:C	50	100	1	0.07516
3:126046941:A:G	50	100	1	0.01053
3:126046957:A:G	50	100	1	0.2783
3:126047419:A:G	50	100	0.99	0.1316
3:126047505:G:A	50	100	1	0.07516
3:126047726:A:G	50	100	1	0.07516
3:126047943:T:A	50	100	1	0.354
3:126048104:C:T	50	100	1	0.07516
3:126048199:T:C	50	100	1	0.354
3:126048355:T:C	50	100	1	0.04484
3:126048454:T:C	50	100	0.98	0.07516
3:126048460:G:C	50	100	1	0.07516
3:126048560:C:T	50	100	1	0.3455
3:126048566:C:A	50	100	1	0.2694
3:126048737:G:A	50	100	1	0.05628
3:126049121:C:T	50	100	1	0.2284
3:126049199:G:C	49	100	1	0.03322
3:126049464:G:A	50	100	0.9	0.03468
3:126049725:G:C	50	100	0.99	0.07099
3:126050130:C:A	50	100	1	0.1305
3:126050183:C:A	50	100	1	0.03885
3:126050532:T:C	50	100	1	0.3081
3:126050588:G:A	50	100	1	0.02741
3:126050914:C:T	50	98	1	0.4199
3:126051298:C:T	50	100	1	0.2571
3:126051320:T:G	50	98	1	0.207
3:126051459:G:A	50	98	1	0.309
3:126051471:G:C	50	98	0.91	0.08824
3:126051476:T:C	50	100	1	0.1944
3:126051900:C:T	50	98	1	0.1992
3:126052011:A:T	50	100	1	0.08224
3:126052527:A:T	50	100	1	0.1011
3:126052737:T:G	50	98	1	0.3183
3:126052801:T:C	50	98	1	0.3183
3:126052813:C:T	50	100	0.99	0.1002
3:126052855:C:T	50	100	1	0.1305
3:126052953:G:A	50	100	1	0.1264
3:126053007:C:T	50	100	0.98	0.0541
3:126053012:G:A	50	100	1	0.03322
3:126053055:C:T	50	100	1	0.03341
3:126053352:T:G	50	98	1	0.207
3:126053387:A:G	50	98	1	0.4241
3:126053431:T:A	50	100	1	0.1305
3:126054240:C:T	50	100	1	0.01779
3:126054375:C:T	50	98	1	0.3183
3:126054537:A:C	50	100	0.93	0.01416
3:126054595:T:C	50	98	1	0.3177
3:126054612:G:C	50	100	1	0.03322
3:126054787:C:T	50	100	0.96	0.1267
3:126054801:G:C	50	100	1	0.02741
3:126055042:G:C	50	100	1	0.3183
3:126055299:G:A	50	100	0.94	0.01271
3:126055478:C:T	50	98	1	0.207
3:126055520:A:G	50	100	1	0.1305
3:126055722:A:T	50	100	1	0.03958
3:126056011:C:G	50	98	1	0.3184
3:126056179:G:A	50	100	1	0.0276
3:126056218:C:T	50	100	0.94	0.05592
3:126056317:T:C	50	100	1	0.01216
3:126056478:G:C	50	100	1	0.0236
3:126056585:G:A	50	98	1	0.3184
3:126056975:G:A	50	98	1	0.3183
3:126057330:T:G	50	98	1	0.3181
3:126057503:G:A	50	100	1	0.1262
3:126057595:G:A	50	100	1	0.2571
3:126057614:G:A	50	100	0.97	0.04248
3:126057771:G:A	49	98	1	0.3186
3:126058818:A:G	50	98	1	0.3183
3:126058852:G:A	50	98	1	0.3183
3:126059664:G:A	50	100	1	0.1008
3:126060011:C:G	50	100	1	0.1011
3:126060141:G:A	50	100	0.96	0.0541
3:126060625:C:T	50	98	1	0.3183
3:126060627:A:G	50	100	1	0.01053
3:126060809:A:G	50	98	1	0.3183
3:126061140:C:G	50	100	1	0.01235
3:126061191:G:A	50	100	1	0.01761
3:126061290:C:T	50	100	1	0.1262
3:126061458:T:C	50	100	1	0.3086
3:126061504:C:T	50	100	1	0.3184
3:126061523:G:A	50	98	0.96	0.01362
3:126061531:G:A	50	100	1	0.1305
3:126061621:C:G	50	100	1	0.4241
3:126061740:G:A	50	100	1	0.2569
3:126061854:T:C	50	100	1	0.3186
3:126062086:G:A	50	100	0.98	0.01017
3:126062164:C:T	50	100	1	0.01289
3:126062542:A:G	50	100	1	0.2569
3:126063315:T:C	50	100	1	0.3204
3:126063393:G:A	50	100	1	0.1304
3:126064103:C:A	50	100	1	0.3106
3:126064130:C:A	50	100	1	0.3203
3:126064243:A:C	50	100	1	0.1305
3:126064389:A:G	50	100	1	0.3203
3:126064416:T:C	50	100	1	0.07335
3:126064442:C:T	50	100	1	0.3203
3:126064628:G:A	50	100	1	0.03976
3:126064757:G:A	50	100	1	0.3203
3:126064847:C:T	50	100	1	0.3203
3:126065001:G:T	50	100	1	0.2562
3:126065291:C:A	50	100	1	0.321
3:126065409:T:G	50	98	1	0.321
3:126065717:A:G	50	100	1	0.03341
3:126066077:A:G	50	100	1	0.08224
3:126066152:G:A	50	100	1	0.1026
3:126066472:G:A	50	100	1	0.3201
3:126066800:G:A	50	100	1	0.02378
3:126066974:G:A	50	100	1	0.1992
3:126067096:C:G	48	87.5	0.96	0.2266
3:126067101:G:A	47	89.4	0.98	0.2057
3:126067108:G:C	47	93.6	0.66	0.02923
3:126067114:G:C	46	84.8	0.82	0.06736
3:126067852:G:A	50	100	1	0.3201
3:126067917:G:A	50	100	1	0.3201
3:126068009:C:T	50	100	1	0.03976
3:126068283:C:T	50	100	0.98	0.2803
3:126068381:C:A	50	100	1	0.1307
3:126068553:G:A	50	100	1	0.01471
3:126068789:G:A	50	100	1	0.2068
3:126069364:C:T	50	100	0.98	0.08224
3:126069559:A:C	50	100	1	0.07335
3:126069578:T:C	50	100	1	0.2861
3:126069629:T:G	50	100	1	0.2573
3:126070356:T:C	50	100	1	0.06917
3:126070533:C:T	50	100	1	0.03976
3:126071490:T:C	50	100	1	0.02197
3:126071687:T:C	50	100	1	0.4187
3:126071735:C:T	50	100	1	0.13
3:126072046:A:G	50	100	1	0.0276
3:126072171:A:G	50	100	1	0.2763
3:126072372:T:A	35	94.3	1	0.1048
3:126072700:A:T	50	100	1	0.207
3:126072860:A:G	50	100	1	0.07317
3:126073207:G:A	50	100	1	0.1262
3:126073243:C:A	49	100	1	0.02469
3:126073451:C:G	50	100	1	0.03341
3:126073482:A:G	50	100	1	0.4223
3:126073668:C:T	50	100	1	0.03341
3:126073669:G:A	50	100	1	0.03976
3:126074556:C:T	50	100	1	0.1262
3:126074683:T:G	50	98	0.98	0.1244
3:126074756:C:T	49	100	1	0.4325
3:126074778:T:C	50	100	1	0.01216
3:126074909:C:A	50	100	1	0.08224
3:126074925:A:G	49	100	1	0.3103
3:126075128:T:C	50	100	1	0.03341
3:126075242:G:A	50	100	1	0.01216
3:126075410:A:G	50	100	1	0.4325
3:126075668:A:G	50	100	1	0.02887
3:126075773:A:T	49	100	1	0.4228
3:126076177:C:T	50	100	1	0.03885
3:126076183:T:C	50	100	1	0.4325
3:126076421:G:C	50	100	1	0.04394
3:126076708:C:T	50	100	1	0.3101
3:126077031:T:C	50	100	1	0.3103
3:126077050:T:C	50	100	1	0.3103
3:126077206:C:A	50	100	1	0.03359
3:126077357:G:A	50	100	1	0.02324
3:126077367:A:G	50	100	1	0.433
3:126078683:C:T	50	100	0.86	0.05338
3:126078812:T:G	50	100	1	0.07589
3:126078944:C:T	50	100	0.98	0.02288
3:126079070:G:A	50	100	1	0.2064
3:126079634:T:C	50	100	1	0.1258
3:126079657:C:T	50	100	1	0.1258
3:126079842:G:A	50	100	1	0.4168
3:126080516:C:G	50	100	0.97	0.04176
3:126080591:G:A	50	100	1	0.4308
3:126080937:C:T	50	98	0.96	0.01235
3:126081192:G:A	50	100	1	0.03341
3:126081262:A:G	50	100	1	0.0236
3:126081296:A:G	50	100	0.99	0.4334
3:126081298:C:A	50	100	1	0.4308
3:126081425:C:A	50	100	1	0.4167
3:126081485:T:C	50	100	1	0.03341
3:126081857:G:A	50	98	0.99	0.05955
3:126081918:C:T	50	100	1	0.04775
3:126082095:C:A	50	94	0.9	0.1084
3:126082224:G:T	50	100	1	0.2567
3:126082427:C:T	50	100	1	0.1053
3:126082459:C:T	50	100	1	0.07099
3:126082617:G:A	50	100	1	0.2567
3:126083295:C:T	50	98	0.96	0.03086
3:126083425:C:T	50	100	1	0.4305
3:126083717:A:C	50	100	1	0.07698
3:126083762:G:C	50	100	1	0.4303
3:126083939:C:G	50	100	1	0.1725
3:126084030:C:G	50	98	0.98	0.01235
3:126084031:C:T	49	100	1	0.1728
3:126084118:G:A	50	100	1	0.4208
3:126084410:T:C	50	100	1	0.405
3:126084474:C:T	50	100	1	0.04375
3:126085342:C:A	50	100	1	0.173
3:126085718:A:G	50	98	1	0.406
3:126086191:G:C	50	96	1	0.4072
3:126086417:T:G	46	82.6	0.76	0.2046
3:126086426:T:G	50	98	0.97	0.04884
3:126087423:G:A	50	100	0.98	0.08733
3:126088052:A:G	50	100	1	0.4497
3:126088057:A:G	50	100	0.99	0.1934
3:126088338:A:C	50	100	1	0.07298
3:126088408:C:T	50	100	1	0.03776
3:126089062:G:T	50	100	1	0.1311
3:126089095:G:A	50	100	1	0.1304
3:126089168:G:A	50	100	1	0.1304
3:126089222:A:G	50	100	0.99	0.4946
3:126089292:T:C	50	100	0.99	0.1305
3:126089329:A:G	50	100	1	0.03776
3:126089463:A:T	50	100	1	0.03776
3:126089576:C:T	50	100	0.99	0.07607
3:126090868:G:A	50	98	1	0.451
3:126090872:A:G	50	98	1	0.2894
3:126090919:C:T	50	100	1	0.04557
3:126091842:G:A	50	100	1	0.4014
3:126091873:A:G	50	98	0.85	0.03468
3:126092142:G:C	50	100	1	0.4523
3:126092179:C:T	50	100	1	0.4523
3:126092619:T:C	50	100	1	0.4513
3:126092698:A:G	50	100	1	0.1302
3:126092865:G:C	50	100	1	0.4524
3:126093352:C:T	50	100	1	0.01107
3:126093642:T:C	50	100	0.99	0.4523
3:126093909:C:A	50	98	0.94	0.08878
3:126094281:C:T	50	96	1	0.4513
3:126094709:C:A	50	100	1	0.4524
3:126094765:G:A	50	100	1	0.4524
3:126094996:C:T	50	100	1	0.1273
3:126095367:C:T	50	100	1	0.04593
3:126095577:A:C	50	100	1	0.1302
3:126095709:C:T	50	100	1	0.4524
3:126096213:G:T	50	100	0.99	0.1418
3:126096286:C:T	50	100	1	0.4524
3:126096365:G:C	50	100	1	0.0354
3:126096781:A:C	50	100	1	0.1302
3:126096919:C:T	50	100	1	0.1302
3:126097002:G:A	50	100	1	0.4524
3:126097049:G:A	50	100	1	0.03958
3:126097088:G:A	50	100	1	0.4523
3:126097271:A:G	50	100	1	0.4523
3:126097943:A:G	50	100	1	0.02197
3:126098361:A:T	50	100	1	0.2892
3:126098375:C:T	50	100	0.99	0.1955
3:126099248:A:G	50	100	1	0.4521
3:126099604:G:A	50	100	1	0.04593
3:126099807:G:A	50	100	1	0.1305
3:126099902:C:T	50	100	1	0.02723
3:126100167:A:G	50	100	1	0.4495
3:126100247:C:T	50	100	1	0.0906
3:126100697:A:G	49	100	0.99	0.1955
3:126100894:C:A	50	100	1	0.327
3:126100949:G:A	50	100	0.96	0.01053
3:126100956:A:G	50	100	1	0.1304
3:126101728:T:C	50	100	1	0.4199
3:126101826:A:G	50	100	1	0.4493
3:126101862:A:G	50	100	1	0.4493
3:126101864:G:A	50	100	1	0.1302
3:126102045:A:G	50	100	1	0.02088
3:126102058:G:T	50	100	1	0.4492
3:126102277:A:G	50	100	1	0.07353
3:126102728:T:A	50	100	0.97	0.05301
3:126102814:G:A	50	100	1	0.4493
3:126103000:A:G	50	100	1	0.08987
3:126103160:C:T	50	100	1	0.3292
3:126103286:G:A	50	100	1	0.1304
3:126103335:C:T	50	100	1	0.3292
3:126103394:G:A	50	100	0.97	0.08497
3:126103429:A:G	50	100	1	0.4198
3:126104028:T:C	50	100	1	0.3275
3:126104094:C:T	50	100	1	0.03649
3:126104103:G:C	50	100	1	0.13
3:126104245:C:T	50	98	0.97	0.01235
3:126104246:G:A	50	100	0.91	0.05465
3:126104500:A:G	50	100	1	0.449
3:126104512:G:C	50	100	1	0.449
3:126104777:G:A	50	100	1	0.0374
3:126104882:G:A	50	100	0.86	0.01126
3:126105034:T:C	50	100	1	0.4492
3:126105095:A:G	50	100	0.99	0.4183
3:126105245:T:C	50	100	1	0.02015
3:126105413:T:C	50	100	1	0.4468
3:126105491:T:G	50	100	0.98	0.1955
3:126105539:C:A	50	100	1	0.3293
3:126105876:C:A	50	100	1	0.01126
3:126106056:G:A	50	100	1	0.3359
3:126106621:C:T	50	100	1	0.03667
3:126106681:G:C	50	100	1	0.03667
3:126106780:C:G	50	100	0.99	0.3942
3:126106818:G:C	50	100	1	0.3411
3:126107095:C:T	50	100	0.97	0.05519
3:126107160:T:C	50	100	0.98	0.07662
3:126107216:T:C	50	100	1	0.1661
3:126107370:C:T	50	100	0.98	0.3339
3:126107371:G:A	50	98	1	0.1663
3:126107400:G:A	50	100	0.99	0.1296
3:126107444:C:G	50	100	1	0.1656
3:126107486:G:A	50	100	0.99	0.1287
3:126107517:C:G	50	100	0.99	0.04484
3:126108071:T:C	50	98	0.96	0.3831
3:126108279:T:C	50	100	0.79	0.01144
3:126108380:C:T	50	98	0.96	0.09477
3:126108556:G:A	50	100	0.94	0.1663
3:126108995:A:G	50	98	0.9	0.03177
3:126109013:T:C	50	100	0.98	0.3789
3:126109460:G:A	50	100	0.96	0.2415
3:126109844:C:G	50	100	0.94	0.02542
3:126110655:C:T	50	100	0.98	0.0659
3:126110662:G:A	50	100	0.98	0.1944
3:126110698:C:A	50	100	0.98	0.4005
3:126110751:T:C	50	100	0.99	0.05864
3:126110809:T:C	50	100	0.98	0.4628
3:126110812:C:A	50	100	0.99	0.4045
3:126110820:C:T	50	100	0.98	0.01307
3:126110987:C:G	50	100	0.99	0.1943
3:126111079:T:C	50	100	0.99	0.06935
3:126111123:T:C	50	100	0.99	0.1434
3:126111408:A:G	50	100	0.99	0.3791
3:126111465:A:T	50	100	0.99	0.4537
3:126111596:G:A	50	100	0.97	0.01924
3:126111757:G:A	50	100	0.99	0.08479
3:126111788:A:G	50	100	0.99	0.1576
3:126112119:T:G	50	100	1	0.08624
3:126112174:C:T	50	100	0.98	0.1881
3:126112383:G:T	50	100	0.98	0.2446
3:126112684:C:T	50	100	0.98	0.01089
3:126112956:C:T	50	100	1	0.07771
3:126113045:G:A	50	100	0.98	0.04775
3:126113149:C:T	50	100	1	0.01307
3:126113243:G:A	50	100	1	0.02415
3:126113567:G:A	50	100	1	0.05773
3:126114413:G:C	50	100	0.98	0.01053
3:126114417:C:T	50	98	0.99	0.4003
3:126115092:C:T	50	100	0.97	0.01852
3:126115172:A:C	50	100	0.99	0.01652
3:126115333:C:T	50	100	1	0.148
3:126115763:C:T	50	100	1	0.2872
3:126116034:G:T	50	100	0.7	0.01162
3:126116181:C:T	50	100	0.99	0.08987
3:126116615:C:T	50	100	1	0.0532
3:126116656:G:A	50	100	1	0.08243
3:126117063:G:A	50	100	0.99	0.118
3:126117144:C:A	50	100	1	0.06191
3:126117151:A:G	50	100	1	0.4468
3:126117210:C:T	50	100	0.99	0.01816
3:126117260:A:G	50	100	0.98	0.2794
3:126117314:C:G	50	100	0.99	0.1178
3:126117389:C:T	50	100	1	0.0532
3:126117627:G:C	50	100	0.99	0.01834
3:126117648:T:A	50	100	0.99	0.01434
3:126117745:A:C	50	100	1	0.1658
3:126117830:G:A	50	100	1	0.4268
3:126117953:C:T	50	100	1	0.1661
3:126117960:G:A	50	100	0.98	0.09441
3:126117990:C:G	50	100	0.99	0.1126
3:126118894:C:T	50	100	0.98	0.09005
3:126118910:C:T	50	100	1	0.2854
3:126118976:G:A	50	100	1	0.2914
3:126119245:C:G	50	100	1	0.04357
3:126119248:A:G	50	100	1	0.447
3:126119508:A:G	50	100	0.99	0.4394
3:126119989:A:G	50	100	0.97	0.06191
3:126119994:T:C	50	100	1	0.05338
3:126120147:A:C	50	100	1	0.3978
3:126120263:T:C	50	100	0.99	0.3393
3:126120269:T:A	50	100	1	0.0532
3:126120310:A:G	50	100	0.97	0.09168
3:126120324:A:G	50	100	1	0.0532
3:126120381:C:T	50	100	0.98	0.1836
3:126120813:C:T	50	100	1	0.0532
3:126121727:T:C	50	100	1	0.01507
3:126121802:G:A	50	100	0.76	0.01144
3:126121818:G:C	50	100	1	0.0532
3:126121918:A:G	50	100	0.99	0.1176
3:126122072:A:T	50	100	1	0.02415
3:126122430:G:A	50	100	1	0.0532
3:126122527:T:C	50	100	0.99	0.1113
3:126122781:T:C	50	98	0.97	0.03304
3:126122831:T:C	50	100	1	0.4686
3:126123183:A:G	50	100	0.99	0.4715
3:126123321:A:G	50	100	0.99	0.4715
3:126123465:C:G	50	100	0.97	0.09259
3:126123578:T:C	50	100	0.96	0.01834
3:126123596:T:C	50	98	0.99	0.4717
3:126123616:T:C	50	98	0.99	0.4717
3:126123968:A:C	50	100	0.99	0.4715
3:126123982:A:G	50	100	0.99	0.4715
3:126124098:C:T	48	100	0.99	0.4684
3:126124106:C:T	50	100	1	0.05301
3:126125066:G:A	50	100	0.99	0.06137
3:126125068:A:G	50	100	0.99	0.3833
3:126125122:G:A	50	100	0.96	0.01107
3:126125203:G:A	50	100	1	0.02397
3:126125236:C:T	50	100	0.99	0.4809
3:126125359:G:A	50	100	0.98	0.05901
3:126125410:A:T	50	100	0.99	0.09913
3:126125875:G:A	50	98	0.99	0.2763
3:126126138:A:G	50	100	0.98	0.08914
3:126126288:G:A	50	100	0.98	0.02578
3:126126392:C:G	49	100	0.99	0.02578
3:126126393:G:A	49	100	1	0.06318
3:126126454:G:A	50	100	1	0.0906
3:126126515:G:A	50	100	1	0.08896
3:126126672:G:A	50	100	1	0.08896
3:126126727:G:A	50	100	1	0.08896
3:126126753:T:G	50	100	1	0.08896
3:126126865:A:G	50	100	1	0.06318
3:126127190:C:T	50	100	1	0.4982
3:126127218:T:C	50	100	1	0.4415
3:126127260:G:A	50	100	1	0.4417
3:126127295:A:G	50	100	1	0.02015
3:126127325:A:G	50	100	1	0.4214
3:126127412:C:T	50	100	0.99	0.04575
3:126127417:G:A	50	100	1	0.4417
3:126127466:G:A	50	100	1	0.4415
3:126127482:A:G	50	100	1	0.4414
3:126127562:G:A	50	100	1	0.4412
3:126127595:C:T	50	100	1	0.05447
3:126127815:G:A	50	100	0.9	0.01071
3:126127947:G:A	50	100	1	0.4394
3:126128051:G:A	50	100	1	0.4394
3:126128052:T:C	50	100	1	0.4212
3:126128128:A:G	50	100	1	0.4394
3:126128164:C:A	50	100	1	0.01852
3:126128208:C:T	50	100	1	0.01852
3:126128213:C:T	50	100	1	0.4395
3:126128278:T:C	50	100	1	0.4394
3:126128523:C:T	50	100	1	0.1324
3:126128564:C:T	50	100	1	0.4394
3:126128625:A:G	50	100	0.99	0.4412
3:126128647:A:G	50	100	1	0.441
3:126128804:T:C	50	100	0.99	0.4103
3:126128841:A:C	50	98	1	0.4397
3:126128988:G:A	50	100	1	0.01616
3:126129035:G:A	50	100	0.97	0.01089
3:126129081:A:T	50	98	1	0.4397
3:126129173:G:A	50	98	1	0.3711
3:126129217:C:T	50	100	1	0.0187
3:126129224:G:A	50	98	1	0.4397
3:126129439:G:A	50	100	1	0.061
3:126129519:G:A	50	100	1	0.01162
3:126129590:T:A	49	98	1	0.4397
3:126129756:T:C	50	98	1	0.4397
3:126129800:C:T	50	98	1	0.3602
3:126129867:A:G	50	98	1	0.421
3:126130004:G:C	50	98	1	0.4397
3:126130056:G:A	50	98	1	0.4397
3:126130068:A:G	50	98	0.99	0.4397
3:126130102:T:C	50	98	1	0.4397
3:126130188:C:T	50	98	1	0.4397
3:126130395:G:A	50	98	1	0.4397
3:126130573:C:T	50	98	1	0.4397
3:126130871:A:G	50	98	1	0.4397
3:126131010:T:G	50	100	1	0.0187
3:126131085:C:T	50	98	1	0.4397
3:126131103:C:A	50	98	1	0.4397
3:126131258:C:T	50	98	1	0.4397
3:126131259:A:G	50	98	1	0.4397
3:126131326:T:C	50	98	1	0.4397
3:126131335:G:A	50	100	0.91	0.01053
3:126131350:A:G	50	98	1	0.4397
3:126131538:A:G	50	98	1	0.3568
3:126131591:C:T	50	98	1	0.3549
3:126131653:C:T	50	98	1	0.4395
3:126131662:G:A	50	98	1	0.4395
3:126131755:C:G	50	98	1	0.4958
3:126131859:A:G	50	98	1	0.4119
3:126131868:A:G	50	98	1	0.4119
3:126131883:G:A	50	100	1	0.01852
3:126132004:A:G	50	98	1	0.4397
3:126132026:A:G	50	100	0.99	0.1331
3:126132066:G:A	50	98	1	0.3548
3:126132067:C:T	50	100	1	0.01144
3:126132087:A:T	50	100	1	0.01144
3:126132253:G:A	50	100	1	0.01852
3:126132331:T:C	50	98	1	0.4114
3:126132342:C:T	50	98	1	0.4394
3:126132525:C:T	50	98	1	0.4394
3:126132623:A:T	50	98	1	0.4395
3:126132864:A:G	50	100	1	0.3226
3:126132906:G:A	50	100	0.94	0.02269
3:126132913:G:A	50	100	1	0.4276
3:126133353:G:A	50	100	1	0.02433
3:126133628:T:C	50	100	1	0.3813
3:126133784:G:A	50	100	1	0.05447
3:126133795:C:A	50	100	1	0.3811
3:126134081:G:A	50	100	1	0.05465
3:126134148:C:T	50	100	0.95	0.05265
3:126134176:G:A	50	100	1	0.4198
3:126134206:C:T	50	100	1	0.01888
3:126134403:G:A	50	100	1	0.05447
3:126134521:G:A	50	100	1	0.4468
3:126134768:T:C	49	100	1	0.453
3:126134851:G:A	49	100	1	0.3818
3:126134894:G:A	50	100	1	0.05447
3:126135242:G:A	49	100	1	0.05519
3:126135407:C:T	50	100	1	0.07426
3:126135469:C:A	50	100	1	0.01053
3:126135566:T:C	50	100	0.99	0.1255
3:126135690:T:C	50	100	1	0.02451
3:126135768:T:C	50	100	0.98	0.0748
3:126135849:C:A	50	100	1	0.07462
3:126135919:C:T	50	100	1	0.07407
3:126135938:T:C	50	100	0.99	0.07226
3:126136035:G:A	50	100	1	0.07298
3:126136058:C:T	50	100	1	0.06754
3:126136084:G:A	50	100	1	0.0728
3:126136125:C:T	50	100	0.99	0.1507
3:126136159:C:T	50	100	1	0.0728
3:126136183:G:A	50	100	1	0.01779
3:126136296:T:C	50	100	1	0.0728
3:126136317:C:T	50	100	1	0.1511
3:126136389:G:A	50	100	1	0.0728
3:126136406:C:T	50	100	1	0.0728
3:126136448:G:A	50	100	1	0.0728
3:126136603:A:G	49	100	1	0.0728
3:126136756:G:T	50	100	1	0.1509
3:126136822:T:G	50	100	1	0.0728
3:126137058:C:T	50	100	1	0.05356
3:126137132:C:A	50	100	1	0.2077
3:126137224:G:T	50	100	1	0.02542
3:126137288:G:A	50	100	0.99	0.01071
3:126137613:A:T	50	100	1	0.05356
3:126137852:C:A	50	100	1	0.2239
3:126138073:A:G	50	100	1	0.3406
3:126138143:T:C	50	100	1	0.06064
3:126138499:A:C	50	100	1	0.224
3:126138631:C:T	50	100	1	0.05356
3:126138713:G:A	50	100	1	0.224
3:126138848:T:C	50	100	1	0.224
3:126138999:T:C	50	98	1	0.224
3:126139321:C:T	50	100	1	0.224
3:126139357:T:G	50	100	1	0.04866
3:126139443:C:A	50	100	1	0.224
3:126139585:C:T	50	100	1	0.224
3:126139638:A:C	50	100	1	0.2255
3:126139639:C:T	50	100	0.99	0.3693
3:126139929:C:T	50	100	1	0.224
3:126140005:G:A	50	100	1	0.224
3:126140023:A:G	50	100	1	0.3564
3:126140128:T:C	50	100	1	0.224
3:126140139:T:G	50	100	1	0.224
3:126140169:T:C	50	100	1	0.4479
3:126140524:T:C	50	100	1	0.3275
3:126140543:T:C	50	100	1	0.224
3:126140786:C:T	50	100	1	0.07807
3:126140955:T:C	50	100	1	0.2095
3:126141096:A:G	50	100	1	0.224
3:126141111:T:C	50	100	1	0.01053
3:126141472:C:T	50	100	1	0.224
3:126141554:T:A	50	100	1	0.224
3:126141567:T:C	50	100	1	0.224
3:126141811:T:C	50	100	1	0.1511
3:126141888:A:T	50	100	0.99	0.224
3:126142015:A:C	50	100	1	0.01053
3:126142701:A:G	50	100	1	0.36
3:126142720:T:C	50	100	0.99	0.4187
3:126142831:C:T	50	100	1	0.1304
3:126142842:C:T	50	98	0.91	0.06881
3:126143421:C:T	50	100	0.99	0.1422
3:126143961:T:C	50	100	1	0.3401
3:126144426:T:C	50	100	0.99	0.429
3:126144745:A:C	50	100	0.99	0.3558
3:126144791:C:G	50	100	0.98	0.2259
3:126145254:T:C	50	100	0.97	0.06354
3:126145327:C:T	50	100	0.99	0.3281
3:126145475:T:G	50	100	0.85	0.01507
3:126145566:G:A	50	100	0.98	0.2322
3:126145671:A:G	50	100	0.99	0.2244
3:126145791:C:T	50	100	0.99	0.2244
3:126145889:G:T	50	100	0.79	0.01289
3:126146063:A:G	50	100	1	0.01053
3:126146131:A:G	50	100	1	0.3562
3:126146274:T:C	50	100	1	0.2257
3:126146361:C:T	50	100	0.95	0.03686
3:126146923:C:A	50	100	1	0.2135
3:126147024:G:A	50	100	0.89	0.0187
3:126147183:A:G	50	100	0.99	0.3402
3:126147480:G:C	50	100	0.99	0.3655
3:126147759:C:T	50	100	0.99	0.3991
3:126147778:G:A	50	100	0.98	0.06845
3:126148065:C:T	50	100	1	0.07389
3:126148294:G:C	50	100	1	0.07389
3:126148404:C:T	50	100	0.99	0.4782
3:126148420:C:A	50	100	0.98	0.06772
3:126148607:C:G	50	100	0.98	0.396
3:126148774:G:A	50	100	0.99	0.3898
3:126149013:A:G	50	100	0.98	0.06336
3:126149206:C:T	50	100	1	0.07389
3:126149224:G:A	50	100	0.99	0.3333
3:126149429:G:T	50	100	0.98	0.1149
3:126149477:T:C	50	100	1	0.02306
3:126149553:T:A	50	100	0.98	0.3842
3:126149670:A:G	50	100	0.99	0.3618
3:126149910:A:T	50	100	1	0.02542
3:126150153:T:C	50	100	1	0.01053
3:126151169:G:T	50	100	1	0.07371
3:126151543:G:A	50	98	1	0.05574
3:126151753:T:G	50	100	0.98	0.07879
3:126151865:C:T	50	100	0.99	0.2585
3:126151955:A:G	50	100	0.99	0.36
3:126151993:A:G	50	100	0.99	0.4392
3:126152276:C:T	50	100	0.99	0.1365
3:126152326:C:G	50	100	0.99	0.3638
3:126152328:C:A	50	100	1	0.01071
3:126152460:C:T	50	100	1	0.07371
3:126152553:C:T	50	100	1	0.03014
3:126152578:G:A	50	100	0.98	0.1743
3:126152607:G:A	50	100	0.98	0.1407
3:126152903:A:G	50	100	1	0.104
3:126152930:C:T	50	100	0.98	0.07462
3:126153139:G:A	50	100	0.98	0.1757
3:126153224:C:T	50	100	1	0.07371
3:126153418:C:T	50	100	0.98	0.07389
3:126153450:G:A	50	100	1	0.07371
3:126153541:A:G	50	100	0.98	0.07081
3:126153600:T:C	50	100	1	0.04412
3:126153705:C:T	50	100	0.98	0.07298
3:126154118:C:A	50	100	1	0.07371
3:126154247:C:T	50	100	1	0.04757
3:126154895:C:T	50	100	1	0.07371
3:126154980:C:G	50	100	1	0.07553
3:126155101:C:T	50	100	0.98	0.0118
3:126155130:T:C	49	100	0.98	0.07898
3:126155308:C:G	50	100	0.99	0.01344
3:126155545:C:T	50	98	0.96	0.1866
3:126155995:C:T	50	98	0.99	0.3057
3:126156056:C:T	50	100	1	0.07553
3:126156318:T:A	50	100	1	0.01053
3:126156470:A:C	50	98	0.98	0.4018
3:126156559:G:C	50	98	0.98	0.1872
3:126156680:T:C	50	98	0.98	0.3359
3:126156736:G:T	50	96	0.94	0.189
3:126156754:C:T	50	100	0.99	0.01053
3:126156894:C:A	50	100	0.94	0.03413
3:126156988:G:A	50	96	0.94	0.4771
3:126157072:C:G	50	100	0.9	0.07117
3:126157607:C:G	50	100	0.87	0.02832
3:126157639:G:A	50	98	0.78	0.04521
3:126157845:G:T	50	98	0.89	0.03885
3:126158019:C:T	50	80	0.7	0.08479
3:126158050:C:T	50	98	0.8	0.01344
3:126158188:T:A	50	88	0.8	0.2731
3:126158374:G:A	50	100	0.91	0.0472
3:126158820:G:T	50	100	0.83	0.01307
3:126158926:C:T	50	100	0.95	0.06954
3:126158959:C:T	50	100	0.92	0.03958
3:126159527:C:G	50	100	0.91	0.09223
3:126159776:G:C	50	100	0.96	0.0187
3:126160230:T:C	50	100	0.98	0.3117
3:126160242:T:C	50	100	0.98	0.3106
3:126160529:C:T	50	98	0.96	0.04448
3:126160533:G:T	50	100	0.99	0.02505
3:126160613:T:C	50	100	0.98	0.4798
3:126161226:G:A	50	100	0.96	0.1218
3:126161365:T:C	50	100	0.99	0.07099
3:126161709:G:C	50	100	0.98	0.3183
3:126161723:A:T	50	98	0.97	0.4477
3:126162279:C:T	50	100	0.99	0.327
3:126162773:C:G	50	100	0.99	0.0748
3:126162962:T:C	50	100	0.99	0.3246
3:126162986:A:C	50	100	1	0.3593
3:126163289:C:T	50	100	1	0.3591
3:126163635:G:A	50	100	1	0.05174
3:126163763:T:C	50	100	1	0.3564
3:126163804:G:A	50	100	1	0.3591
3:126164239:T:C	50	100	1	0.05537
3:126164294:G:A	50	100	0.96	0.01398
3:126164514:G:A	50	100	0.99	0.4408
3:126164668:C:T	50	100	0.99	0.4408
3:126164671:C:T	50	100	0.82	0.01089
3:126165361:G:A	50	100	0.99	0.3595
3:126165619:C:T	50	100	0.99	0.4412
3:126166353:T:C	50	100	0.99	0.3775
3:126166564:C:A	50	100	0.99	0.1434
3:126166718:A:G	50	100	0.97	0.1351
3:126167480:C:T	50	100	0.99	0.4564
3:126167515:C:T	50	100	0.98	0.1436
3:126168107:C:G	50	100	0.99	0.03922
3:126168128:G:A	50	100	0.99	0.1438
3:126168581:C:T	49	100	1	0.3775
3:126168677:G:A	50	100	1	0.01089
3:126168784:C:T	50	100	1	0.1278
3:126168798:A:G	50	100	1	0.2767
3:126169029:C:T	50	100	0.97	0.09223
3:126169532:G:T	50	100	1	0.28
3:126169889:G:A	50	100	1	0.3484
3:126169979:C:T	50	100	1	0.1928
3:126170148:C:T	50	100	1	0.4265
3:126170669:C:G	50	98	1	0.03631
3:126170919:G:A	50	100	0.98	0.4005
3:126171095:A:G	50	100	1	0.06826
3:126171152:G:T	50	100	1	0.01107
3:126171400:A:T	50	100	1	0.09168
3:126171755:A:T	50	100	0.99	0.03922
3:126171901:G:A	50	100	1	0.3054
3:126171987:A:G	50	100	1	0.1338
3:126172094:T:C	50	100	1	0.157
3:126172254:T:C	50	100	1	0.02142
3:126172354:T:C	50	100	1	0.01362
3:126172484:A:T	50	100	1	0.04194
3:126172647:G:A	50	100	1	0.2048
3:126173466:C:T	50	100	1	0.0443
3:126174022:C:T	50	100	1	0.09005
3:126174094:A:G	50	100	1	0.01616
3:126174107:C:T	50	100	1	0.1476
3:126174250:G:T	50	100	0.97	0.01997
3:126174310:G:A	50	100	1	0.01362
3:126174609:A:T	50	100	0.98	0.0305
3:126175106:A:G	50	100	0.96	0.01943
3:126175232:A:G	50	100	1	0.01452
3:126175942:G:A	50	100	1	0.3489
3:126176040:T:C	50	100	1	0.04357
3:126176527:A:G	50	100	1	0.01107
3:126177729:G:A	50	100	1	0.3377
3:126178210:T:G	50	100	1	0.3368
3:126178252:A:G	50	100	1	0.1405
3:126178391:A:G	50	100	1	0.0138
3:126178446:G:A	50	100	1	0.3371
3:126178695:G:T	50	100	1	0.2609
3:126178981:G:A	50	98	0.9	0.01489
3:126179071:A:G	50	100	1	0.3404
3:126179110:G:T	50	100	1	0.01634
3:126179460:A:C	50	100	1	0.06627
3:126179618:C:G	50	100	1	0.02251
3:126179932:G:A	50	100	1	0.339
3:126180095:G:T	50	100	0.97	0.02524
3:126180224:C:G	50	100	1	0.3388
3:126180865:T:A	50	100	1	0.04194
3:126181318:A:G	50	100	1	0.471
3:126181934:G:C	50	100	1	0.0158
3:126182110:G:A	50	100	1	0.0158
3:126182160:T:A	50	100	1	0.14
3:126182295:C:T	50	100	0.93	0.03214
3:126182342:G:A	50	100	0.88	0.02106
3:126183059:G:C	50	100	1	0.474
3:126183527:G:C	50	100	1	0.04194
3:126183574:G:A	50	100	1	0.4468
3:126183728:C:T	50	100	0.99	0.1481
3:126184343:A:G	50	98	0.94	0.03922
3:126185322:A:G	50	100	1	0.4784
3:126185364:C:G	50	100	0.97	0.06354
3:126185420:G:A	50	100	1	0.4793
3:126185845:G:A	50	100	1	0.2968
3:126186179:T:A	50	100	1	0.1227
3:126186237:A:T	50	100	1	0.2756
3:126186309:C:G	50	100	1	0.4417
3:126186523:G:C	50	100	1	0.126
3:126186546:A:C	50	100	1	0.4027
3:126186573:C:T	50	100	0.98	0.01144
3:126186810:T:C	50	100	1	0.2594
3:126187010:A:G	50	100	1	0.2594
3:126187336:G:A	50	100	1	0.2781
3:126187394:T:C	50	100	1	0.2781
3:126187449:A:G	50	100	1	0.3606
3:126187464:C:T	50	100	1	0.264
3:126187808:A:T	50	100	1	0.3606
3:126188229:T:C	50	100	1	0.3607
3:126188276:C:A	50	100	0.96	0.01888
3:126188549:C:A	50	100	1	0.2776
3:126188603:A:C	50	100	0.86	0.01688
3:126188715:T:A	50	100	1	0.3395
3:126188945:G:T	50	100	1	0.1333
3:126189046:G:A	50	100	1	0.3613
3:126189138:A:G	50	100	1	0.3613
3:126189149:T:G	50	100	1	0.3613
3:126189352:G:A	50	100	1	0.36
3:126189467:C:T	50	100	1	0.2778
3:126189518:G:C	50	98	1	0.3613
3:126189547:G:C	50	100	1	0.07371
3:126189655:A:G	50	100	1	0.3613
3:126189998:C:A	50	100	1	0.1481
3:126190132:C:A	50	100	1	0.2293
3:126190360:C:T	50	100	1	0.06064
3:126190390:G:A	50	100	1	0.06064
3:126190442:G:A	50	100	1	0.1487
3:126190499:C:T	50	100	1	0.04267
3:126190572:G:A	50	100	1	0.1841
3:126190583:G:A	50	100	0.96	0.01107
3:126190682:G:T	50	100	1	0.3782
3:126190763:T:C	50	100	1	0.3615
3:126190826:T:C	50	100	1	0.278
3:126190895:T:C	50	100	1	0.3617
3:126191161:G:T	50	100	1	0.3615
3:126191356:G:A	50	100	1	0.07371
3:126191426:T:C	50	100	1	0.01271
3:126191524:T:C	50	100	1	0.3615
3:126191538:C:T	50	100	1	0.2781
3:126191623:C:T	50	100	1	0.02723
3:126192106:C:G	50	100	1	0.01344
3:126192112:G:A	50	100	1	0.3615
3:126192355:A:G	50	100	1	0.3397
3:126192375:G:A	50	100	1	0.3617
3:126192423:A:G	50	100	1	0.2653
3:126192692:T:G	50	100	1	0.3399
3:126192696:C:T	50	100	1	0.1714
3:126192893:A:G	50	100	1	0.06082
3:126193123:G:A	50	100	1	0.03849
3:126193127:G:T	50	100	1	0.1481
3:126193177:A:G	50	98	0.95	0.04339
3:126193510:C:T	50	100	1	0.1739
3:126193781:A:G	50	100	1	0.08424
3:126194098:A:T	50	100	1	0.4902
3:126194362:C:T	50	98	1	0.2239
3:126194363:G:A	50	100	1	0.06064
3:126194591:C:T	50	100	1	0.1481
3:126194595:T:G	50	100	1	0.2293
3:126194774:C:T	50	100	1	0.01344
3:126195031:G:A	50	100	1	0.3615
3:126195371:C:G	50	100	1	0.1881
3:126195640:C:T	50	100	1	0.3615
3:126196235:A:C	50	100	1	0.07807
3:126196306:T:A	50	100	1	0.07752
3:126196362:A:G	50	100	1	0.2653
3:126196368:T:C	50	100	0.95	0.01107
3:126196439:G:T	50	100	1	0.1487
3:126196757:T:C	50	100	1	0.3615
3:126196818:C:G	50	100	0.95	0.01107
3:126196836:C:T	50	100	1	0.1487
3:126196900:C:T	50	100	1	0.3615
3:126197070:T:G	50	100	1	0.3615
3:126197267:G:A	50	100	1	0.3613
3:126197427:A:C	50	100	1	0.3395
3:126197538:T:C	50	100	1	0.3613
3:126197766:G:A	50	100	1	0.01253
3:126197935:A:G	50	100	1	0.4902
3:126198015:G:A	50	100	1	0.3611
3:126198474:C:T	50	100	1	0.3611
3:126198488:G:C	50	100	1	0.2295
3:126198785:A:C	50	100	1	0.1485
3:126198884:A:G	50	100	1	0.1485
3:126199128:C:T	50	100	1	0.04212
3:126199634:C:A	50	100	1	0.144
3:126199641:A:G	50	100	1	0.362
3:126199647:A:C	50	100	1	0.3624
3:126199691:G:A	50	100	1	0.06082
3:126199755:C:T	50	100	1	0.1298
3:126200198:G:A	50	100	0.99	0.362
3:126200608:C:T	50	100	0.99	0.366
3:126200651:G:A	50	100	0.99	0.3656
3:126200704:A:T	50	100	0.97	0.02578
3:126200778:T:C	50	100	1	0.3637
3:126200996:A:C	50	100	1	0.2277
3:126201142:A:G	50	100	1	0.04194
3:126201221:G:A	50	100	0.99	0.4711
3:126201274:G:T	50	100	1	0.1129
3:126201381:T:A	50	100	1	0.3626
3:126201520:G:T	50	100	1	0.3626
3:126201544:C:T	50	98	1	0.01471
3:126201614:A:T	50	100	1	0.2429
3:126201694:C:T	50	100	1	0.1481
3:126201974:A:T	50	100	1	0.2277
3:126202450:T:A	50	100	1	0.1592
3:126202524:G:A	50	100	1	0.3626
3:126202633:T:A	50	100	1	0.3477
3:126202948:A:G	50	100	1	0.3631
3:126203081:G:C	50	100	1	0.2649
3:126203514:G:A	50	100	0.96	0.01924
3:126203656:C:A	50	100	1	0.04248
3:126203663:A:C	50	100	0.99	0.2346
3:126203744:C:T	50	100	1	0.03068
3:126203797:C:G	50	100	1	0.2322
3:126204089:C:T	50	100	1	0.2355
3:126204357:A:C	50	100	1	0.3715
3:126204542:T:A	50	100	1	0.378
3:126204940:C:G	49	100	0.99	0.1106
3:126205175:G:A	50	100	1	0.3431
3:126205224:G:A	50	100	1	0.232
3:126205239:A:C	50	100	1	0.378
3:126205243:C:A	50	98	1	0.378
3:126205279:G:A	50	100	0.96	0.04248
3:126205612:C:T	50	100	1	0.3782
3:126205862:G:T	50	100	1	0.3562
3:126205897:A:T	50	100	0.99	0.06009
3:126206138:A:G	50	100	1	0.2785
3:126206160:G:A	50	100	0.99	0.03667
3:126206425:A:C	50	100	1	0.3564
3:126206446:A:G	50	100	0.99	0.1316
3:126206450:A:C	50	100	1	0.01543
3:126206457:G:A	50	100	1	0.09459
3:126206462:C:T	50	100	1	0.3782
3:126206699:G:A	50	100	1	0.06028
3:126206908:C:A	50	98	1	0.378
3:126207248:G:C	50	100	1	0.3562
3:126207249:G:A	50	100	0.99	0.04375
3:126207267:C:T	50	100	1	0.2783
3:126207768:A:G	50	100	0.99	0.03232
3:126207795:A:G	50	100	0.94	0.0207
3:126208095:A:T	50	100	1	0.0158
3:126208595:G:T	50	98	0.71	0.01452
3:126208733:A:G	50	100	1	0.3716
3:126208906:G:T	50	100	0.99	0.1491
3:126208918:G:A	50	100	1	0.3784
3:126209103:G:A	50	100	1	0.06009
3:126209213:T:G	50	100	1	0.3716
3:126209484:G:A	50	100	0.99	0.1429
3:126209856:G:A	50	100	1	0.1489
3:126209984:A:G	50	100	1	0.3876
3:126210024:A:C	50	100	0.96	0.06082
3:126210325:C:T	50	100	1	0.06009
3:126210339:C:T	50	100	0.99	0.2351
3:126210628:A:G	50	100	1	0.3829
3:126211162:G:T	50	100	0.98	0.1258
3:126211178:T:C	50	100	0.99	0.4428
3:126211185:C:T	50	100	1	0.01344
3:126211186:A:T	50	100	1	0.2003
3:126211200:G:A	50	100	0.99	0.2346
3:126211225:C:T	50	100	1	0.06009
3:126211306:G:C	50	100	1	0.06009
3:126211730:C:A	50	100	1	0.08134
3:126212059:G:T	50	100	0.99	0.234
3:126212358:G:A	47	97.9	0.99	0.04375
3:126212424:G:A	41	100	0.97	0.4007
3:126212760:G:A	50	98	0.99	0.2415
3:126212907:G:A	50	98	0.99	0.3836
3:126213111:C:G	50	100	1	0.1403
3:126213121:C:G	48	97.9	0.99	0.3143
3:126213138:C:T	49	98	0.99	0.4588
3:126213198:G:A	50	100	0.99	0.244
3:126213335:G:C	50	100	1	0.02324
3:126213418:T:G	50	100	0.99	0.1322
3:126213487:C:G	50	100	1	0.1403
3:126213514:A:C	50	100	0.99	0.459
3:126213611:A:G	50	100	0.99	0.4592
3:126213816:T:C	50	100	0.99	0.1029
3:126214246:C:G	50	100	1	0.01144
3:126214685:A:C	50	100	1	0.07062
3:126214998:T:C	50	100	1	0.02433
3:126215273:T:G	50	100	0.99	0.4593
3:126215350:T:C	50	100	0.98	0.2006
3:126215378:G:A	50	100	1	0.3304
3:126215495:C:T	50	100	1	0.3304
3:126215859:T:C	50	100	0.99	0.4595
3:126215892:C:T	50	100	1	0.02324
3:126216060:C:T	50	100	0.97	0.02433
3:126216126:G:A	50	100	1	0.02433
3:126216280:G:A	50	100	1	0.3306
3:126216343:G:A	50	100	1	0.1409
3:126216464:C:T	50	98	1	0.03068
3:126216510:C:A	50	98	0.99	0.07607
3:126216573:A:C	50	100	1	0.03068
3:126217078:T:G	50	100	1	0.1409
3:126217205:A:G	50	98	0.71	0.01035
3:126217337:G:A	50	100	1	0.3306
3:126217608:C:T	50	100	1	0.3306
3:126217644:T:C	50	100	1	0.331
3:126217743:T:G	50	100	1	0.1412
3:126218028:C:A	50	98	1	0.3168
3:126218070:G:A	50	100	1	0.4141
3:126218113:A:G	50	100	0.99	0.07208
3:126218351:T:C	50	100	1	0.3312
3:126219336:C:T	50	100	1	0.02433
3:126219443:T:G	50	100	1	0.4601
3:126219521:A:G	50	100	1	0.3313
3:126220741:C:A	50	100	1	0.02324
3:126220838:T:G	50	98	0.82	0.01344
3:126220865:C:G	50	100	1	0.1894
3:126220962:T:C	50	100	1	0.3313
3:126221401:T:G	50	100	1	0.02342
3:126221467:C:G	50	100	1	0.3313
3:126221682:G:A	50	100	1	0.3313
3:126221970:T:G	48	100	1	0.01144
3:126221975:T:C	46	97.8	0.95	0.02741
3:126222127:A:G	49	100	0.98	0.02033
3:126222397:G:A	50	100	1	0.3313
3:126222471:C:A	50	100	1	0.0866
3:126222503:C:T	50	98	1	0.3313
3:126222600:T:C	50	100	1	0.03068
3:126222738:G:A	50	100	1	0.01471
3:126222926:G:C	50	100	1	0.1322
3:126223137:G:T	50	100	1	0.07643
3:126223217:A:C	50	100	1	0.3313
3:126223276:C:T	50	100	1	0.02451
3:126223573:A:G	50	100	1	0.4141
3:126223599:C:A	50	98	1	0.409
3:126223699:A:G	50	100	1	0.02433
3:126223845:G:A	50	100	1	0.03068
3:126223927:G:A	50	100	1	0.4597
3:126224233:G:C	50	100	1	0.4141
3:126224668:C:T	50	100	1	0.4682
3:126224756:C:T	50	100	1	0.4619
3:126224888:G:A	50	100	1	0.02433
3:126225687:T:G	50	100	1	0.4375
3:126225702:C:G	50	100	1	0.4374
3:126225722:A:C	50	100	1	0.1412
3:126225731:C:T	50	100	1	0.4374
3:126225760:T:C	50	100	1	0.4377
3:126225839:T:C	50	100	1	0.4374
3:126225863:A:C	50	100	1	0.4374
3:126225872:C:T	50	100	1	0.4374
3:126225883:A:G	50	100	1	0.1391
3:126225917:T:C	50	100	1	0.4374
3:126226091:T:C	50	100	1	0.4372
3:126226155:C:T	50	100	1	0.4372
3:126226226:G:A	50	100	1	0.4372
3:126226440:A:G	50	100	1	0.4372
3:126226443:C:T	50	100	1	0.4372
3:126226520:G:A	50	100	1	0.4374
3:126226608:G:C	50	100	1	0.1875
3:126226652:C:T	50	100	1	0.1897
3:126226784:G:T	50	100	1	0.4374
3:126226785:G:T	50	100	1	0.4374
3:126226852:A:G	50	100	1	0.4381
3:126226913:A:G	50	100	1	0.4377
3:126226973:G:A	50	100	1	0.4377
3:126227111:G:A	50	100	1	0.4377
3:126227186:T:C	50	100	1	0.4377
3:126227317:T:G	50	100	1	0.4379
3:126227421:C:G	50	100	1	0.4379
3:126227568:T:C	50	100	1	0.4301
3:126227811:A:G	50	100	1	0.4377
3:126227825:G:A	50	100	1	0.4377
3:126227981:G:C	50	100	1	0.03068
3:126227989:A:G	50	100	1	0.1394
3:126228001:T:G	50	100	1	0.4375
3:126228090:G:A	50	100	1	0.4375
3:126228153:C:A	50	98	1	0.4375
3:126228183:C:G	50	98	1	0.4375
3:126228235:T:C	50	98	1	0.4375
3:126228246:G:T	50	98	1	0.1414
3:126228292:A:G	50	98	1	0.4375
3:126228413:A:G	50	100	1	0.4448
3:126228647:T:C	50	100	1	0.03086
3:126228764:T:C	50	100	1	0.4375
3:126228926:A:G	50	100	1	0.4375
3:126229125:C:T	49	100	1	0.4375
3:126229203:A:C	50	96	0.98	0.4385
3:126229254:C:A	50	98	0.99	0.4379
3:126229285:T:C	50	100	1	0.4377
3:126229305:T:C	50	100	1	0.4375
3:126229338:A:G	50	100	1	0.1418
3:126229376:G:T	50	100	0.99	0.4379
3:126229408:T:C	50	100	0.99	0.4375
3:126229437:A:G	50	100	0.99	0.4381
3:126229464:T:C	50	100	1	0.4375
3:126229621:G:A	50	100	1	0.4379
3:126229668:T:G	50	100	0.98	0.05283
3:126229670:A:G	50	98	0.99	0.4381
3:126229698:A:G	50	100	1	0.4375
3:126229711:T:A	50	100	1	0.4374
3:126229792:G:A	50	98	1	0.4381
3:126229820:G:A	50	100	1	0.4381
3:126229916:C:T	50	100	1	0.4374
3:126229939:G:T	50	100	1	0.4375
3:126230234:G:A	50	100	1	0.4439
3:126230278:C:A	50	100	1	0.4375
3:126230379:C:T	50	100	1	0.4375
3:126230493:A:C	50	100	1	0.4372
3:126230538:C:A	50	98	1	0.1414
3:126230668:A:T	50	100	1	0.4374
3:126230752:C:T	50	100	1	0.4377
3:126230775:T:A	50	100	1	0.4379
3:126230934:T:C	50	100	1	0.4379
3:126230935:G:A	50	100	1	0.4379
3:126231046:T:C	50	100	1	0.4381
3:126231050:A:G	50	100	1	0.4381
3:126231088:A:T	50	100	1	0.4381
3:126231137:T:C	50	100	1	0.4381
3:126231198:A:C	50	100	1	0.4381
3:126231299:C:T	50	100	1	0.4381
3:126231363:T:G	50	100	1	0.4381
3:126231393:G:A	50	100	1	0.4383
3:126231472:T:C	50	98	1	0.3032
3:126231516:G:A	50	98	1	0.08533
3:126231617:G:T	50	100	1	0.4379
3:126231735:T:A	50	100	1	0.4379
3:126231816:G:A	50	100	1	0.4379
3:126231826:G:T	50	100	1	0.4379
3:126232156:A:G	50	100	1	0.4381
3:126232163:T:C	50	100	1	0.4381
3:126232391:C:T	50	100	1	0.4383
3:126232478:A:G	50	100	1	0.4383
3:126232549:C:T	50	100	1	0.4441
3:126232550:A:G	50	100	1	0.4377
3:126232705:G:T	50	100	1	0.4377
3:126232714:C:T	50	100	1	0.4377
3:126232791:G:A	50	100	1	0.4377
3:126232845:G:A	50	100	1	0.4377
3:126232868:A:T	50	100	1	0.4377
3:126232900:T:G	50	98	1	0.1995
3:126233007:T:G	50	100	1	0.4399
3:126233058:A:G	50	98	1	0.02487
3:126233102:T:C	50	100	1	0.4377
3:126233190:G:T	50	100	1	0.4377
3:126233304:A:C	50	100	1	0.4377
3:126233450:T:C	50	100	1	0.4377
3:126233462:T:A	50	100	1	0.4377
3:126233469:T:C	50	100	1	0.4145
3:126233511:C:T	50	100	1	0.4381
3:126233691:G:A	50	100	1	0.4381
3:126233743:G:A	50	100	1	0.04375
3:126233802:C:G	50	100	1	0.1414
3:126233884:T:C	50	100	1	0.4381
3:126234021:G:C	50	100	1	0.4383
3:126234022:G:A	50	98	1	0.03068
3:126234026:A:G	50	100	1	0.4446
3:126234060:T:C	50	100	1	0.439
3:126234110:A:G	50	100	1	0.4383
3:126234114:T:A	50	100	1	0.02542
3:126234182:A:T	50	100	1	0.4383
3:126234227:G:A	50	100	1	0.4383
3:126234285:A:T	50	100	1	0.4383
3:126234329:T:C	50	100	1	0.4383
3:126234330:G:A	50	100	1	0.4383
3:126234397:A:C	50	100	1	0.4385
3:126234591:G:A	50	100	1	0.4386
3:126234648:T:C	50	98	1	0.1313
3:126234693:C:A	50	98	1	0.08533
3:126234701:T:C	50	100	1	0.4386
3:126234731:G:T	50	100	1	0.4385
3:126234803:G:C	50	100	1	0.4227
3:126234862:A:G	50	100	1	0.2387
3:126234895:T:C	50	100	1	0.1412
3:126234985:C:A	50	100	0.98	0.04902
3:126235081:A:T	50	100	1	0.4383
3:126235126:C:T	50	100	1	0.4357
3:126235158:G:T	50	100	1	0.4381
3:126235243:G:A	50	100	1	0.4099
3:126235414:T:C	50	100	1	0.01398
3:126235421:G:A	50	100	1	0.4383
3:126235529:C:T	50	100	1	0.4383
3:126235532:T:A	50	100	0.82	0.01035
3:126235584:T:C	50	100	1	0.4385
3:126235587:T:C	50	100	1	0.4383
3:126235595:A:C	50	100	1	0.4383
3:126235639:G:A	50	100	1	0.4383
3:126235749:T:G	50	100	1	0.4383
3:126235785:T:C	50	100	1	0.4383
3:126235826:C:G	50	100	1	0.4381
3:126235942:C:T	50	100	1	0.3157
3:126236018:A:G	50	100	1	0.4379
3:126236426:C:T	50	100	1	0.4441
3:126236482:A:C	50	100	1	0.02542
3:126236572:C:T	50	98	1	0.1318
3:126236576:C:T	50	100	1	0.02542
3:126236620:T:C	50	100	1	0.4212
3:126236660:T:C	50	98	1	0.4381
3:126236661:G:A	50	98	1	0.3157
3:126236723:A:G	50	98	0.99	0.02524
3:126236748:C:T	49	100	1	0.1028
3:126236763:A:G	50	100	1	0.07153
3:126236817:C:A	50	100	1	0.4377
3:126236908:T:C	50	100	1	0.4441
3:126236909:G:A	50	100	1	0.4441
3:126237092:G:T	50	100	1	0.02487
3:126237130:C:T	50	100	0.82	0.01561
3:126237381:T:C	50	100	1	0.2135
3:126237507:A:G	50	98	1	0.2001
3:126237576:C:T	50	100	1	0.02542
3:126237733:A:G	50	100	1	0.4141
3:126238066:A:G	50	100	1	0.08533
3:126238234:G:T	50	100	1	0.4439
3:126238351:C:A	50	100	1	0.4375
3:126238597:T:C	50	100	0.99	0.01816
3:126238762:T:C	50	100	1	0.2133
3:126238974:A:T	50	100	1	0.02487
3:126239304:A:G	50	100	1	0.4375
3:126239365:T:C	50	100	1	0.2133
3:126239397:T:C	50	100	1	0.1414
3:126239551:T:G	50	100	0.9	0.03214
3:126239761:A:C	50	100	1	0.2131
3:126239935:C:A	50	100	1	0.08533
3:126239993:A:G	50	100	1	0.4381
3:126240016:G:A	50	100	1	0.4379
3:126240028:G:A	50	100	1	0.02487
3:126240044:G:C	50	100	1	0.4768
3:126240108:G:C	50	100	1	0.4444
3:126240180:A:G	50	100	1	0.4149
3:126240651:A:T	50	100	1	0.1405
3:126240689:G:T	50	100	1	0.1383
3:126240791:C:T	50	100	0.87	0.01761
3:126240896:T:C	50	100	1	0.4388
3:126241263:G:A	50	100	1	0.4381
3:126241347:T:C	50	100	0.99	0.1287
3:126241485:C:G	50	100	0.99	0.4178
3:126241667:C:T	50	100	1	0.01489
3:126241679:A:G	50	100	1	0.04902
3:126241735:C:T	50	100	1	0.0797
3:126241815:C:G	50	100	1	0.4815
3:126242014:G:A	50	100	1	0.1287
3:126242027:T:A	50	100	1	0.4452
3:126242150:G:A	50	100	1	0.3077
3:126242172:G:A	50	100	1	0.07988
3:126242267:G:A	50	100	1	0.1287
3:126242445:C:A	50	100	1	0.4392
3:126242622:G:A	50	100	1	0.4397
3:126242634:G:A	50	98	0.89	0.05628
3:126242828:G:A	50	100	1	0.4109
3:126242957:G:A	50	100	1	0.1888
3:126243135:C:A	50	100	1	0.1031
3:126243246:A:T	50	100	1	0.4394
3:126243469:A:G	50	100	1	0.01144
3:126243711:C:T	50	100	1	0.1407
3:126243766:A:T	50	100	1	0.02596
3:126243865:A:C	50	100	1	0.4394
3:126244037:C:T	50	100	1	0.02614
3:126244075:C:T	50	100	1	0.07988
3:126244315:G:A	50	100	1	0.4392
3:126244486:G:T	50	100	1	0.1937
3:126245540:G:A	50	98	1	0.4394
3:126245775:T:A	50	100	0.99	0.0797
3:126245896:G:T	50	98	1	0.1859
3:126246185:G:A	39	92.3	0.96	0.02941
3:126247041:C:G	50	100	0.99	0.07934
3:126247214:G:A	50	100	1	0.02796
3:126247218:G:C	50	98	0.99	0.03867
3:126247264:G:C	50	100	0.96	0.01162
3:126247462:A:T	50	96	0.99	0.417
3:126247536:C:T	50	100	1	0.1273
3:126247575:C:T	50	100	1	0.1298
3:126247702:A:C	50	100	1	0.1276
3:126247809:G:A	50	98	1	0.02397
3:126247964:C:G	50	100	0.99	0.07462
3:126248158:G:A	50	100	1	0.02415
3:126248240:G:A	50	100	1	0.0797
3:126248335:A:T	50	100	1	0.02397
3:126248425:G:T	50	100	1	0.02397
3:126248468:C:T	50	100	1	0.02397
3:126248533:C:T	50	100	0.99	0.02651
3:126248580:C:T	50	100	1	0.1324
3:126248827:G:A	50	100	1	0.02469
3:126248983:T:C	50	100	1	0.07934
3:126249121:T:G	50	100	1	0.02342
3:126249328:C:A	50	100	1	0.1271
3:126249796:A:G	50	98	1	0.4773
3:126250141:C:T	50	100	1	0.07498
3:126250282:C:T	50	100	1	0.1275
3:126250339:C:T	50	100	1	0.1296
3:126250589:C:T	50	100	1	0.02324
3:126250613:G:A	50	100	1	0.02378
3:126250699:A:C	50	98	1	0.1031
3:126250867:T:A	50	98	1	0.1986
3:126251005:A:G	50	100	1	0.1271
3:126251796:A:G	50	100	1	0.106
3:126251875:G:A	50	98	0.99	0.3099
3:126251891:C:T	50	98	1	0.3615
3:126252174:A:G	50	100	1	0.1294
3:126252351:T:G	50	98	0.94	0.1718
3:126252519:A:G	50	94	0.95	0.1806
3:126252894:T:C	50	98	0.99	0.3184
3:126253003:T:C	50	98	1	0.3925
3:126253228:C:T	50	100	0.99	0.1529
3:126253250:G:A	50	100	1	0.3922
3:126253510:A:T	50	98	1	0.4377
3:126253596:T:C	50	100	1	0.112
3:126254256:C:T	50	100	0.99	0.159
3:126254726:T:C	50	100	1	0.112
3:126254742:G:T	50	98	1	0.2001
3:126254743:G:A	50	100	0.92	0.0187
3:126254815:C:T	50	100	0.99	0.415
3:126254924:T:C	50	98	1	0.203
3:126255237:C:T	50	100	0.95	0.02487
3:126255397:T:C	50	100	1	0.1748
3:126255496:T:C	50	96	0.99	0.4158
3:126255727:T:C	50	100	1	0.01688
3:126256249:T:C	50	100	0.91	0.02469
3:126256368:C:T	50	98	0.99	0.01398
3:126256561:G:A	50	100	1	0.05773
3:126256721:T:C	50	98	1	0.4134
3:126256743:G:A	50	98	0.97	0.1374
3:126257313:T:C	50	98	0.94	0.02015
3:126257393:C:G	50	98	1	0.01997
3:126257416:G:A	50	98	1	0.02015
3:126257525:A:C	50	98	0.99	0.3675
3:126257933:A:T	50	100	1	0.04811
3:126258021:A:G	50	98	0.99	0.4136
3:126258679:T:C	50	98	1	0.3172
3:126258865:A:G	50	96	1	0.1737
3:126259441:A:G	50	96	0.99	0.3479
3:126259575:T:G	50	96	0.98	0.3411
3:126259897:G:A	50	100	0.99	0.1574
3:126260055:C:T	49	100	0.86	0.05338
3:126260460:T:C	43	81.4	0.67	0.07752
3:126260532:C:T	39	97.4	0.97	0.0866
3:126260763:T:C	47	100	0.97	0.2231
3:126261130:T:G	49	100	0.93	0.0118
3:126261935:T:A	50	100	0.98	0.05265
3:126262271:G:C	50	100	0.91	0.01525
3:126262569:G:A	50	100	0.97	0.03504
3:126262682:T:C	50	100	0.98	0.02033
3:126262704:C:T	50	100	0.96	0.04993
3:126262733:A:G	50	98	0.94	0.01107
3:126263255:A:C	50	100	0.98	0.1558
3:126263386:T:C	50	100	0.87	0.01888
3:126263465:G:A	50	100	0.99	0.1632
3:126263523:G:A	50	100	1	0.0532
3:126263602:T:G	50	100	0.96	0.0276
3:126263665:C:T	50	100	0.78	0.01089
3:126263884:A:G	50	98	0.97	0.08206
3:126263978:G:C	50	100	1	0.07662
3:126264241:A:G	50	100	0.99	0.364
3:126264304:G:A	50	100	1	0.03068
3:126264374:G:C	50	100	0.96	0.02778
3:126264513:G:A	50	100	0.98	0.156
3:126264553:T:G	50	100	0.99	0.4671
3:126264585:A:G	50	100	0.99	0.4668
3:126264767:A:C	50	100	0.99	0.467
3:126265282:T:A	50	100	0.98	0.1122
3:126265381:C:A	50	100	0.87	0.01888
3:126265736:T:C	50	100	1	0.05174
3:126265853:G:A	50	100	0.98	0.159
3:126265890:C:T	50	100	0.94	0.02778
3:126265940:G:A	50	100	0.99	0.1019
3:126266126:A:T	50	96	0.96	0.228
3:126266696:C:T	50	100	0.97	0.04666
3:126266711:C:T	50	98	0.99	0.4149
3:126266825:C:G	50	100	0.8	0.02378
3:126266904:T:C	50	100	0.95	0.02342
3:126266924:A:T	50	94	0.9	0.0463
3:126267283:T:A	50	100	0.99	0.102
3:126267745:G:A	50	100	1	0.03032
3:126267948:C:T	50	100	0.85	0.03722
3:126268006:T:G	50	100	1	0.06627
3:126268076:T:A	50	100	1	0.01489
3:126268442:G:C	50	94	0.96	0.1986
3:126269081:G:A	50	92	0.97	0.4878
3:126269803:T:C	50	98	1	0.01471
3:126270258:C:T	50	98	0.9	0.07153
3:126270396:G:A	50	98	0.99	0.09641
3:126270468:T:C	50	100	1	0.07625
3:126270881:A:G	50	100	0.98	0.1258
3:126270941:A:T	50	100	0.98	0.1256
3:126271174:G:A	50	94	0.97	0.3696
3:126271579:G:C	50	96	0.96	0.36870000000000003
3:126271620:A:G	50	98	0.96	0.311
3:126271740:A:T	50	98	0.96	0.3989
3:126271845:G:A	50	100	0.99	0.05011
3:126271913:A:G	50	96	0.95	0.4139
3:126271935:C:A	50	100	0.95	0.2084
3:126271942:C:T	50	96	0.96	0.06754
3:126271956:C:T	50	96	0.8	0.08479
3:126272149:G:A	50	100	0.99	0.063
3:126272169:A:C	49	100	0.95	0.01434
3:126272197:A:T	50	100	0.95	0.3166
3:126272199:G:A	49	100	0.94	0.2084
3:126272557:G:T	50	100	0.97	0.03667
3:126272776:T:A	50	100	0.98	0.05047
3:126273635:A:G	50	100	0.9	0.2749
3:126273963:C:T	50	98	0.78	0.01634
3:126274091:G:C	50	100	0.96	0.03068
3:126274316:C:A	50	98	0.84	0.06209
3:126274431:G:A	50	100	0.71	0.01126
3:126274690:C:A	49	98	0.89	0.2651
3:126274823:C:T	48	81.2	0.76	0.4237
3:126274953:C:T	50	96	0.92	0.04975
3:126275013:T:A	50	94	0.96	0.06536
3:126275053:T:C	50	86	0.87	0.3744
3:126275292:C:T	50	100	0.98	0.01089
3:126275344:G:C	50	94	0.89	0.3538
3:126275669:T:C	50	100	0.94	0.03286
3:126275749:C:T	50	100	0.98	0.01634
3:126275956:A:G	50	98	0.94	0.284
3:126276116:G:A	50	100	0.75	0.01235
3:126276311:A:G	50	98	0.92	0.3544
3:126276446:G:A	50	100	0.96	0.04775
3:126276448:T:C	50	98	0.84	0.1353
3:126276472:C:T	50	100	0.91	0.01344
3:126276593:C:A	50	100	0.91	0.01924
3:126276597:C:A	50	96	0.94	0.061
3:126276601:C:A	50	96	0.93	0.1008
3:126276605:A:C	50	88	0.77	0.1462
3:126276612:T:G	50	100	0.92	0.01471
3:126276619:A:C	50	94	0.92	0.3346
3:126277217:G:T	50	98	0.95	0.1839
3:126277554:T:C	50	98	0.95	0.3538
3:126277880:C:T	50	100	0.96	0.03395
3:126277897:A:G	50	98	0.94	0.05174
3:126278034:G:A	50	98	0.95	0.3046
3:126278107:T:C	50	98	0.96	0.3183
3:126278108:T:C	50	98	0.96	0.3183
3:126278123:G:A	50	98	0.96	0.3045
3:126278355:C:T	50	98	0.96	0.3186
3:126278564:A:G	50	98	0.96	0.4043
3:126278744:A:G	50	100	1	0.01707
3:126278827:C:T	50	98	0.99	0.1518
3:126279005:C:T	50	100	1	0.01707
3:126279009:G:T	50	98	0.99	0.1521
3:126279168:G:A	50	98	0.99	0.1518
3:126279207:C:T	50	96	0.95	0.2386
3:126279217:C:G	50	98	0.99	0.154
3:126279367:C:G	50	100	0.96	0.05211
3:126279609:G:A	50	98	1	0.1518
3:126279904:A:T	50	98	0.98	0.3604
3:126280168:T:C	50	100	0.89	0.1009
3:126280492:T:C	50	100	0.98	0.08025
3:126280532:G:A	50	100	0.95	0.03322
3:126280722:C:T	50	98	0.98	0.3549
3:126281246:A:T	50	100	0.98	0.03341
3:126281608:T:C	50	100	0.94	0.01471
3:126281626:T:C	50	100	0.96	0.03758
3:126281926:T:G	49	98	0.99	0.1574
3:126282002:T:C	49	100	0.98	0.06209
3:126282078:A:G	50	100	0.97	0.04956
3:126282117:T:G	50	100	0.97	0.04956
3:126282362:C:T	49	98	0.98	0.4072
3:126282377:A:T	50	100	0.98	0.01943
3:126282907:G:A	50	98	0.98	0.3057
3:126282918:T:C	50	98	0.95	0.1874
3:126283251:A:G	50	100	0.95	0.01743
3:126283377:A:G	50	100	0.98	0.06209
3:126283409:C:T	50	100	0.97	0.03831
3:126283542:A:G	50	98	0.99	0.3762
3:126283592:A:G	50	100	0.98	0.06209
3:126283677:G:A	50	98	0.99	0.1576
3:126283879:A:T	50	100	0.99	0.01834
3:126284062:T:G	43	90.7	0.9	0.1314
3:126284315:G:A	50	98	0.97	0.3469
3:126284405:G:C	50	100	0.96	0.04938
3:126284564:A:G	50	100	0.98	0.06191
3:126284686:T:C	50	100	0.92	0.01162
3:126284730:C:A	50	100	0.98	0.06191
3:126284953:G:A	50	98	0.96	0.3473
3:126286383:G:A	50	100	0.99	0.01779
3:126286485:G:A	50	100	0.93	0.03341
3:126287036:A:G	50	100	0.93	0.01997
3:126287143:A:T	50	100	0.99	0.01943
3:126287290:C:T	49	95.9	0.93	0.3266
3:126287675:A:G	49	100	0.94	0.4564
3:126288281:C:T	50	100	0.97	0.1935
3:126288307:T:C	50	100	0.97	0.2166
3:126288418:C:A	50	100	0.98	0.03776
3:126288977:G:A	50	98	0.92	0.01489
3:126289011:G:A	50	100	0.98	0.0374
3:126289057:A:G	50	100	0.98	0.03359
3:126289071:T:C	50	100	0.98	0.0374
3:126289226:A:G	50	100	0.99	0.2827
3:126289935:A:G	50	100	0.95	0.1269
3:126290165:G:A	50	100	0.99	0.2827
3:126290717:G:T	50	100	0.97	0.1265
3:126291157:T:C	50	98	0.98	0.3003
3:126291431:A:G	50	100	0.99	0.0374
3:126292208:G:A	50	98	0.98	0.05138
3:126292644:G:A	50	100	0.98	0.3348
3:126292696:A:G	50	100	0.94	0.2311
3:126293578:C:T	50	98	0.98	0.1182
3:126293644:C:A	50	100	1	0.03758
3:126293806:C:T	50	100	1	0.0394
3:126293874:C:T	50	98	1	0.05229
3:126293943:C:T	50	98	0.97	0.1627
3:126294009:T:C	50	100	0.98	0.1195
3:126294098:G:A	50	100	0.97	0.1585
3:126294142:G:A	50	100	1	0.03377
3:126294273:C:T	50	100	0.98	0.04884
3:126294367:T:G	50	100	0.96	0.1264
3:126294529:C:A	50	100	0.98	0.1193
3:126294567:C:T	50	100	0.96	0.1211
3:126294713:A:G	50	100	0.98	0.04847
3:126294958:A:G	50	100	1	0.05229
3:126295034:A:G	50	100	0.95	0.0443
3:126295062:G:T	50	100	0.98	0.2257
3:126295127:T:G	50	98	0.99	0.03232
3:126295192:A:G	50	100	1	0.02941
3:126295533:C:T	50	98	0.98	0.4802
3:126295984:A:G	50	100	0.97	0.118
3:126296348:C:T	50	100	0.75	0.01598
3:126296450:A:G	50	96	0.92	0.02633
3:126296824:A:G	50	100	0.98	0.3813
3:126296841:T:C	50	100	1	0.07026
3:126296957:T:C	50	100	0.94	0.01289
3:126297015:C:T	50	100	1	0.03341
3:126297059:T:C	50	100	1	0.4528
3:126297570:C:T	50	100	1	0.3359
3:126297690:A:T	50	100	0.92	0.01307
3:126298035:G:A	50	98	0.99	0.2513
3:126298261:T:C	50	100	1	0.03431
3:126298455:C:A	50	100	1	0.03359
3:126298972:T:C	50	100	1	0.2128
3:126299410:A:G	50	100	0.99	0.2513
3:126299442:T:C	50	100	1	0.3359
3:126299558:G:A	50	100	1	0.03286
3:126299833:G:A	50	100	1	0.02633
3:126299989:T:G	50	100	1	0.03341
3:126299993:G:C	50	98	0.92	0.07135
3:126300174:C:T	50	100	1	0.02614
3:126300213:T:C	50	100	1	0.03286
3:126300436:C:T	50	100	1	0.07044
3:126300557:C:T	50	100	0.94	0.01344
3:126300776:G:A	50	100	0.99	0.2511
3:126301086:C:T	50	100	1	0.05283
3:126301291:C:T	50	98	0.99	0.08388
3:126301380:G:T	50	100	1	0.02614
3:126301381:A:T	50	100	1	0.3357
3:126301519:G:A	50	100	1	0.3357
3:126301523:C:T	50	100	0.99	0.2513
3:126301616:T:C	50	96	0.99	0.2466
3:126301839:T:A	49	100	1	0.3355
3:126301904:C:T	50	100	1	0.09677
3:126301908:C:T	50	100	1	0.2119
3:126301929:C:A	50	100	0.99	0.2505
3:126301948:T:C	50	100	1	0.3036
3:126302251:T:G	50	100	1	0.03667
3:126302507:A:G	50	100	1	0.4517
3:126302648:G:T	50	100	1	0.3351
3:126302757:C:T	50	100	1	0.3339
3:126302825:T:G	50	100	0.98	0.04557
3:126302856:C:T	50	100	1	0.3353
3:126302929:C:T	50	100	1	0.09641
3:126303256:T:G	50	100	1	0.3353
3:126303315:T:C	50	100	0.99	0.2504
3:126303376:T:C	50	100	1	0.3353
3:126303379:C:T	50	100	1	0.03286
3:126303703:A:C	50	100	1	0.3348
3:126303894:C:T	50	100	1	0.02614
3:126304082:C:T	50	100	0.99	0.2718
3:126304125:C:T	50	100	1	0.4517
3:126304141:G:T	50	100	0.99	0.03359
3:126304268:G:A	50	100	1	0.03813
3:126304379:A:T	50	100	1	0.07934
3:126304585:C:T	50	100	0.98	0.0463
3:126304586:A:G	50	100	1	0.4515
3:126304774:C:T	50	100	1	0.3353
3:126304805:C:T	50	100	0.99	0.3355
3:126305004:T:C	50	100	1	0.02052
3:126305005:T:A	50	100	0.99	0.2504
3:126305104:C:T	50	100	1	0.2117
3:126305381:C:T	50	100	0.99	0.03286
3:126305507:C:T	50	100	0.99	0.03286
3:126305553:G:A	50	100	1	0.4512
3:126305630:C:A	50	100	1	0.3351
3:126305792:T:G	50	100	0.96	0.03667
3:126305808:A:G	50	100	1	0.3351
3:126306341:G:A	50	100	0.99	0.2502
3:126306352:G:A	50	100	0.99	0.2502
3:126306560:G:T	50	100	1	0.3353
3:126306582:C:T	50	98	0.89	0.08769
3:126306598:C:T	50	98	1	0.2133
3:126306628:G:A	50	100	1	0.3353
3:126306723:C:T	50	100	0.85	0.01797
3:126306905:C:T	50	98	1	0.04067
3:126306970:G:A	50	100	1	0.2128
3:126307193:T:C	50	100	1	0.4976
3:126307371:G:A	50	100	0.98	0.03304
3:126307500:G:C	50	100	1	0.3435
3:126307585:T:C	50	100	1	0.3538
3:126307970:G:C	50	100	0.94	0.01107
3:126308103:G:A	50	98	1	0.02614
3:126308221:G:A	50	100	0.99	0.03813
3:126308442:C:T	50	100	1	0.03813
3:126308457:A:G	50	100	1	0.03849
3:126308483:C:A	50	100	1	0.03413
3:126308588:G:T	50	98	1	0.1828
3:126308701:G:A	50	100	1	0.03413
3:126308734:A:G	50	100	1	0.0285
3:126308871:G:A	50	100	0.73	0.01289
3:126308943:C:T	50	100	1	0.03413
3:126309129:C:T	50	100	1	0.03413
3:126309235:C:A	50	100	1	0.1382
3:126309294:G:A	50	100	1	0.03032
3:126309381:G:A	50	100	1	0.469
3:126309689:T:C	50	100	1	0.4657
3:126309698:A:G	50	100	1	0.4657
3:126309703:G:A	50	100	1	0.02469
3:126309809:A:G	50	100	1	0.2113
3:126309921:G:A	50	100	1	0.3653
3:126310546:T:A	50	100	1	0.469
3:126310608:C:T	50	98	0.95	0.04775
3:126310631:C:T	50	100	1	0.4691
3:126310720:T:A	50	100	1	0.02179
3:126310767:C:T	50	100	1	0.1643
3:126310786:C:T	50	100	0.99	0.13
3:126310840:C:T	50	100	0.99	0.1284
3:126310900:G:A	50	100	1	0.4691
3:126310976:G:A	50	100	1	0.04739
3:126310977:C:T	50	100	1	0.1721
3:126311098:C:G	50	100	0.99	0.13
3:126311396:G:A	49	100	0.99	0.04611
3:126311693:C:T	50	100	1	0.02469
3:126311773:G:A	50	100	0.99	0.0463
3:126311840:C:T	50	100	0.6	0.01688
3:126311864:A:C	50	100	1	0.02487
3:126312369:G:A	49	100	0.98	0.09713
3:126312426:T:C	50	100	1	0.319
3:126312611:A:G	50	100	0.99	0.2057
3:126312778:C:T	50	98	0.86	0.01053
3:126313152:G:A	50	100	0.99	0.09677
3:126313392:C:T	50	100	1	0.03377
3:126313821:C:G	50	100	1	0.2534
3:126314106:C:G	50	100	1	0.3083
3:126314367:C:T	50	100	0.97	0.03141
3:126314495:G:A	50	100	1	0.03831
3:126314506:C:T	50	100	1	0.2544
3:126314679:G:A	50	100	0.99	0.3613
3:126314944:T:C	50	100	0.99	0.02542
3:126315080:T:C	50	100	1	0.2534
3:126315139:G:T	50	100	0.99	0.02542
3:126315188:A:G	50	100	1	0.2534
3:126315301:G:A	50	98	0.99	0.02596
3:126315438:C:T	50	100	1	0.04739
3:126315560:G:C	50	100	0.97	0.03141
3:126315574:G:A	50	100	1	0.03849
3:126315705:G:T	50	100	1	0.02179
3:126316149:G:A	50	98	0.99	0.1963
3:126316289:T:C	50	100	0.99	0.382
3:126316389:G:A	50	100	0.97	0.03214
3:126316567:T:C	49	93.9	0.99	0.3611
3:126316697:C:A	49	98	1	0.4975
3:126316873:G:A	50	100	1	0.3673
3:126316926:A:T	50	100	1	0.2041
3:126317109:C:T	50	100	1	0.08297
3:126317110:A:G	50	100	1	0.09423
3:126317580:T:A	50	100	1	0.02505
3:126317603:C:T	50	100	1	0.03831
3:126317604:G:A	50	100	0.99	0.04503
3:126317646:A:G	50	100	1	0.08279
3:126317654:C:A	50	100	1	0.3604
3:126317958:A:G	50	100	1	0.03813
3:126318061:G:T	50	100	1	0.2426
3:126318176:T:C	50	100	0.95	0.03431
3:126318204:G:C	50	100	1	0.02505
3:126318378:T:C	50	100	1	0.4105
3:126318603:T:C	50	100	1	0.03141
3:126319070:G:T	50	100	0.99	0.3048
3:126319201:A:G	50	100	0.99	0.2453
3:126319433:T:C	50	94	0.99	0.3275
3:126319497:C:A	50	98	0.98	0.2344
3:126319622:A:G	50	100	1	0.0305
3:126319698:C:T	50	100	0.63	0.01089
3:126319865:A:G	50	100	1	0.291
3:126320190:G:A	50	100	0.98	0.3253
3:126320342:C:A	50	100	0.91	0.03667
3:126320344:C:A	50	98	0.99	0.2362
3:126320525:T:C	50	100	1	0.3486
3:126320969:C:T	50	100	0.98	0.05338
3:126320971:G:A	50	100	0.99	0.02869
3:126321441:C:T	50	98	0.99	0.3263
3:126321668:T:C	50	100	0.99	0.3159
3:126321759:G:A	50	98	1	0.3515
3:126321780:T:C	50	96	0.99	0.252
3:126321845:G:A	50	98	1	0.2642
3:126321937:G:T	50	96	0.98	0.04902
3:126321940:G:T	50	100	0.97	0.03068
3:126321949:C:A	50	100	0.99	0.3159
3:126322324:G:C	50	100	0.83	0.04375
3:126322465:C:T	50	100	0.99	0.309
3:126322692:A:T	50	100	0.98	0.04339
3:126322900:C:T	50	100	1	0.03014
3:126322981:T:C	50	100	0.99	0.388
3:126323142:A:T	50	100	0.97	0.02705
3:126323266:C:T	50	100	1	0.2787
3:126323275:T:A	50	100	1	0.02415
3:126323552:G:T	49	98	1	0.2636
3:126323714:T:C	46	82.6	0.99	0.307
3:126323717:C:T	47	97.9	0.84	0.04303
3:126324270:C:T	35	80	0.91	0.2269
3:126324331:T:C	26	88.5	0.96	0.2191
3:126324717:G:A	50	100	0.98	0.02705
3:126324725:T:C	50	98	1	0.3092
3:126324863:G:T	49	98	0.96	0.01816
3:126324926:A:T	50	100	1	0.04303
3:126324944:T:A	49	100	0.96	0.03395
3:126324945:G:T	48	97.9	0.96	0.02669
3:126324965:C:T	45	93.3	0.98	0.3072
3:126324998:C:A	50	98	0.99	0.02124
3:126325019:C:G	46	78.3	0.99	0.2159
3:126326023:A:G	26	96.2	0.97	0.01253
3:126326427:A:T	50	100	1	0.3092
3:126326951:T:C	50	100	1	0.3092
3:126326966:T:C	50	100	1	0.3088
3:126327119:T:G	50	100	0.62	0.01761
3:126327427:G:A	50	100	1	0.3141
3:126327562:T:C	50	100	1	0.3085
3:126327589:A:T	50	100	1	0.02996
3:126327669:C:T	50	100	0.88	0.05465
3:126327683:A:G	50	100	0.99	0.02741
3:126327859:A:G	50	100	1	0.03431
3:126327957:G:A	50	98	0.98	0.04702
3:126328080:C:G	50	98	0.94	0.0472
3:126328327:G:T	50	100	1	0.06736
3:126328401:A:G	50	100	1	0.02415
3:126328716:T:C	50	100	1	0.3083
3:126328774:T:G	50	100	1	0.02106
3:126329414:G:A	50	100	1	0.3863
3:126329421:G:A	50	100	0.63	0.01761
3:126329596:C:T	50	100	1	0.2663
3:126330003:C:T	50	100	1	0.02415
3:126330145:C:T	50	100	1	0.3353
3:126330449:A:G	50	100	1	0.3085
3:126330462:G:A	50	98	0.99	0.2812
3:126330591:T:C	50	100	1	0.3083
3:126330779:T:C	50	100	1	0.3083
3:126330965:G:T	50	98	0.98	0.01816
3:126331604:G:C	50	100	1	0.06645
3:126331641:C:T	50	100	1	0.3085
3:126331659:G:T	50	100	1	0.3856
3:126331811:G:A	50	100	1	0.02741
3:126331875:G:A	50	100	1	0.266
3:126331921:C:T	50	100	1	0.266
3:126331936:A:G	50	100	1	0.3063
3:126332170:T:C	50	100	1	0.07298
3:126332230:C:G	48	89.6	1	0.2649
3:126332231:A:G	49	87.8	1	0.2638
3:126332258:G:A	50	96	1	0.02778
3:126333527:A:C	42	85.7	1	0.3081
3:126333976:G:C	50	100	0.96	0.01126
3:126334098:C:T	50	98	0.99	0.2879
3:126334965:T:C	50	98	1	0.3086
3:126335554:G:C	50	100	1	0.07698
3:126335872:G:A	50	98	1	0.02741
3:126336512:T:C	46	95.7	0.96	0.02651
3:126337319:C:G	50	96	0.95	0.04702
3:126337571:T:C	50	100	1	0.3094
3:126337612:G:A	50	100	0.98	0.2184
3:126337746:T:A	50	100	1	0.07752
3:126337807:T:C	50	100	0.98	0.0118
3:126337929:C:T	50	100	1	0.2889
3:126337930:C:T	50	100	0.99	0.07389
3:126338044:G:A	50	96	0.99	0.2564
3:126338083:G:T	50	98	0.99	0.3709
3:126338219:A:C	50	100	1	0.3146
3:126338782:G:A	50	100	1	0.04394
3:126338839:C:T	50	100	0.99	0.3168
3:126338954:G:T	50	100	0.99	0.3168
3:126339056:G:T	50	100	1	0.02433
3:126339259:T:C	50	100	0.98	0.01688
3:126339519:A:G	50	100	0.98	0.2387
3:126339592:A:G	50	100	0.95	0.04085
3:126339706:A:T	50	100	0.99	0.2386
3:126339794:C:A	50	98	0.98	0.1075
3:126339919:G:A	50	100	0.99	0.264
3:126340845:T:C	50	100	0.99	0.1442
3:126341073:A:G	50	100	0.99	0.3134
3:126341115:C:T	50	100	0.99	0.3134
3:126341173:C:T	50	100	1	0.02415
3:126341472:T:C	50	98	0.98	0.226
3:126341774:G:A	50	100	0.98	0.408
3:126341789:C:T	50	100	1	0.02179
3:126342003:G:C	50	96	1	0.3066
3:126343693:C:T	50	100	1	0.02796
3:126344286:C:G	50	100	0.98	0.1037
3:126344429:G:T	50	100	0.96	0.07734
3:126345764:C:G	50	98	0.94	0.02179
3:126345829:G:A	50	100	0.94	0.07426
3:126345991:C:T	50	100	1	0.02469
3:126346625:G:A	50	100	0.91	0.06427
3:126346992:C:T	50	100	0.98	0.04775
3:126347377:G:A	50	100	0.97	0.2801
3:126347440:C:T	50	100	0.76	0.03522
3:126347496:C:T	50	100	1	0.02633
3:126347871:T:C	50	100	0.98	0.2324
3:126347878:C:G	50	100	0.98	0.2934
3:126348012:C:T	50	100	0.98	0.268
3:126348124:G:A	50	100	0.99	0.3014
3:126348546:C:T	50	100	0.98	0.0216
3:126349714:C:T	50	100	0.99	0.226
3:126349736:G:A	50	100	1	0.02723
3:126349936:G:T	50	100	0.99	0.2898
3:126350105:C:T	50	100	0.98	0.4161
3:126350835:C:A	50	100	0.98	0.2912
3:126351283:T:C	50	100	0.98	0.2778
3:126351782:A:C	50	100	0.98	0.1019
3:126353629:G:A	50	100	0.98	0.0866
3:126354024:G:A	50	100	1	0.03105
3:126355759:G:A	50	100	0.99	0.05029
3:126357968:A:T	50	100	1	0.01743
3:126358145:A:G	50	100	0.99	0.09187
3:126358570:C:G	50	98	0.99	0.238
3:126359353:T:A	50	100	0.98	0.1966
3:126359643:G:A	50	100	0.92	0.03141
3:126360047:C:T	50	98	1	0.4168
3:126360921:C:T	50	100	1	0.02705
3:126361151:A:G	50	100	0.99	0.2861
3:126361882:C:T	50	100	0.66	0.01126
3:126361990:T:G	50	100	1	0.02705
3:126362163:T:A	50	100	0.89	0.01035
3:126362250:T:C	50	98	0.99	0.4132
3:126363140:G:A	50	98	0.99	0.1173
3:126363281:G:A	50	98	1	0.4172
3:126363576:C:A	50	98	0.99	0.4174
3:126363710:G:A	50	98	0.99	0.4172
3:126363719:C:A	50	100	1	0.01743
3:126364111:T:A	50	98	0.99	0.4127
3:126364459:C:T	50	100	1	0.09168
3:126364460:A:G	50	98	0.99	0.4096
3:126364535:T:C	50	98	0.92	0.1342
3:126364752:G:A	50	98	0.99	0.134
3:126364931:G:C	50	98	0.99	0.4099
3:126365455:T:C	50	100	1	0.06173
3:126365564:C:T	50	98	0.99	0.2322
3:126365626:T:C	50	100	1	0.06173
3:126365647:A:T	50	100	1	0.01743
3:126365684:G:A	50	100	1	0.01652
3:126365994:T:A	50	100	1	0.09187
3:126367174:C:T	50	100	0.84	0.01471
3:126368211:T:A	50	100	0.77	0.01253
3:126368517:A:T	50	98	0.99	0.2487
3:126368549:T:A	50	100	1	0.06409
3:126368577:G:A	50	100	0.96	0.09786
3:126368721:G:C	50	100	1	0.04593
3:126369011:C:T	50	100	1	0.05102
3:126369130:G:A	50	100	0.85	0.01271
3:126369361:A:G	50	100	1	0.02923
3:126369487:G:C	50	100	1	0.2716
3:126369495:C:A	50	100	1	0.2716
3:126370064:A:T	50	100	1	0.04593
3:126370230:G:A	50	98	0.97	0.1478
3:126370305:C:T	50	100	1	0.2718
3:126370343:A:G	50	100	1	0.3902
3:126370752:C:A	50	100	1	0.05065
3:126370796:G:A	50	100	0.99	0.3707
3:126371094:T:G	50	100	1	0.392
3:126372380:A:G	50	98	0.99	0.4316
3:126372388:G:A	50	98	0.98	0.2683
3:126372496:G:A	50	100	0.99	0.2716
3:126372743:G:A	50	100	1	0.02487
3:126372817:A:G	50	98	0.98	0.2489
3:126373125:A:G	50	100	0.99	0.3184
3:126373374:C:T	50	98	0.98	0.4317
3:126373508:T:C	50	98	0.98	0.4188
3:126373604:G:A	50	100	0.99	0.01652
3:126373942:C:T	50	100	0.99	0.3175
3:126374155:G:A	50	100	0.87	0.05265
3:126374857:C:A	50	98	0.98	0.3962
3:126375042:C:T	50	98	0.98	0.39
3:126375049:G:A	50	98	0.94	0.02269
3:126375194:T:C	50	100	0.84	0.01271
3:126375457:G:C	50	100	0.98	0.04593
3:126375515:C:T	50	100	0.78	0.01162
3:126375594:A:C	50	100	0.89	0.01107
3:126375665:T:A	49	100	0.98	0.2787
3:126375835:G:A	50	98	0.96	0.1256
3:126376008:C:A	50	98	0.96	0.1255
3:126376169:C:G	50	98	0.94	0.2328
3:126376204:A:C	50	100	0.97	0.07498
3:126376364:C:T	50	98	0.95	0.4001
3:126376462:C:T	50	100	0.96	0.05447
3:126376628:A:G	50	100	0.99	0.02814
3:126376631:A:G	50	98	0.94	0.2315
3:126377204:A:G	50	94	0.93	0.3851
3:126377219:A:G	50	100	0.94	0.08642
3:126377244:C:T	50	100	0.94	0.1251
3:126377383:T:A	50	100	0.96	0.09114
3:126377490:C:G	50	98	0.96	0.02959
3:126377633:C:T	50	100	0.98	0.02614
3:126377695:G:C	50	100	0.98	0.02596
3:126378105:A:G	49	95.9	0.92	0.2375
3:126378483:G:T	50	100	0.8	0.01253
3:126378557:C:G	50	100	0.93	0.0167
3:126378829:T:C	50	100	0.92	0.02397
3:126378871:C:T	50	100	0.91	0.02887
3:126379006:C:T	50	92	0.88	0.2331
3:126379358:C:T	50	100	0.88	0.04049
3:126379572:G:A	50	98	0.93	0.07752
3:126379710:G:A	50	98	0.96	0.1009
3:126379913:T:C	50	98	0.96	0.1038
3:126379926:C:T	50	98	0.96	0.4768
3:126379983:A:C	50	100	0.94	0.01307
3:126380332:G:A	50	100	0.95	0.04775
3:126380453:C:T	50	100	0.96	0.1013
3:126380460:C:T	50	100	0.96	0.1011
3:126380576:T:C	50	98	0.96	0.0325
3:126380616:C:T	50	100	1	0.0187
3:126380617:C:T	50	100	0.98	0.08406
3:126380713:G:A	50	100	1	0.01598
3:126380769:A:C	50	100	0.96	0.2504
3:126381004:G:A	50	100	0.96	0.4613
3:126381312:C:T	50	98	0.96	0.2511
3:126381414:T:A	50	100	0.97	0.4831
3:126381608:G:A	50	100	0.82	0.01525
3:126381690:G:A	50	100	0.98	0.01888
3:126381856:C:A	50	100	0.96	0.08606
3:126382204:C:T	50	98	0.97	0.2758
3:126382331:C:G	50	98	0.96	0.0187
3:126382359:G:A	50	100	0.88	0.03413
3:126382421:C:G	50	100	0.81	0.01525
3:126382442:C:T	50	100	0.97	0.4817
3:126382503:A:C	50	96	0.97	0.2761
3:126382670:G:A	50	98	0.93	0.03232
3:126382692:G:A	50	100	0.96	0.08588
3:126382716:C:T	50	100	0.82	0.03794
3:126382916:C:A	50	100	0.97	0.482
3:126383020:C:T	50	100	0.89	0.01235
3:126383065:G:A	50	100	0.95	0.01489
3:126383106:C:T	50	92	0.97	0.4601
3:126383266:C:T	50	100	0.92	0.1035
3:126383368:A:G	50	100	0.89	0.01235
3:126383492:A:T	50	98	0.94	0.1342
3:126383495:C:T	50	98	0.95	0.3824
3:126383547:A:C	50	100	0.81	0.01634
3:126383739:A:G	50	100	0.93	0.08588
3:126383876:C:A	50	96	0.96	0.4815
3:126384021:G:A	50	100	0.96	0.4824
3:126384248:A:G	50	100	0.95	0.2397
3:126384362:C:G	50	98	0.84	0.02415
3:126384367:C:A	50	100	0.94	0.02469
3:126384548:G:A	50	90	0.9	0.305
3:126384777:G:A	50	98	0.92	0.1207
3:126384797:G:A	50	96	0.92	0.2714
3:126384819:C:T	50	94	0.91	0.4493
3:126385210:T:C	49	100	0.83	0.01634
3:126385468:A:G	50	100	0.84	0.01089
3:126385760:C:A	50	96	0.95	0.01216
3:126385796:C:A	50	100	0.82	0.05392
3:126385930:T:C	49	100	0.86	0.1828
3:126386227:G:A	50	98	0.97	0.03341
3:126386237:G:A	50	96	0.93	0.2153
3:126386396:G:T	50	100	0.93	0.03631
3:126386458:T:G	50	98	0.95	0.2478
3:126386594:T:C	50	100	0.94	0.03631
3:126387328:C:G	50	98	0.98	0.03758
3:126387480:C:T	46	100	0.85	0.04593
3:126387953:C:T	50	98	0.96	0.404
3:126387961:A:G	50	98	0.95	0.2404
3:126388102:A:T	50	98	0.87	0.02723
3:126388131:A:G	50	100	0.89	0.01144
3:126388216:T:G	50	100	0.9	0.02796
3:126388278:C:G	50	100	0.95	0.1609
3:126388539:G:T	50	98	0.96	0.2407
3:126388599:C:G	50	100	0.97	0.4025
3:126389349:G:T	50	100	0.98	0.03232
3:126389843:G:C	50	100	0.85	0.09931
3:126390090:G:A	50	98	0.96	0.4065
3:126390642:G:A	50	98	0.97	0.3322
3:126390708:C:T	50	98	0.97	0.3326
3:126390828:C:A	50	100	0.9	0.01162
3:126391181:T:C	50	100	0.89	0.04611
3:126391282:C:T	50	96	0.95	0.2324
3:126392261:T:C	50	100	0.94	0.1166
3:126392361:C:T	50	100	0.97	0.4094
3:126392395:C:T	50	98	0.99	0.03922
3:126392489:G:A	50	100	0.97	0.4096
3:126392662:C:T	50	100	0.94	0.1189
3:126392668:C:A	50	100	0.97	0.4109
3:126393456:T:C	50	98	0.97	0.4098
3:126393469:A:T	50	98	0.97	0.3613
3:126394284:G:A	50	98	0.95	0.2867
3:126394423:T:C	50	98	0.98	0.03758
3:126394504:T:C	50	98	0.96	0.3693
3:126394532:A:G	50	98	0.96	0.3691
3:126394612:G:A	50	100	0.89	0.0512
3:126394792:G:C	50	98	0.96	0.03794
3:126394860:G:A	50	96	0.92	0.09114
3:126395039:C:A	50	98	0.96	0.04357
3:126395613:G:T	50	96	0.77	0.06627
3:126396313:G:T	50	88	0.79	0.4897
3:126396805:C:A	50	100	0.95	0.02397
3:126397336:C:T	50	98	0.82	0.03577
3:126397345:G:A	50	98	0.82	0.03504
3:126397349:T:C	50	98	0.82	0.0581
3:126397567:C:A	50	96	0.86	0.07135
3:126398316:T:C	50	100	0.88	0.06627
3:126398429:A:G	50	98	0.94	0.0679
3:126399718:A:G	50	100	0.95	0.05428
3:126399946:G:C	50	98	0.96	0.04484
3:126400091:T:C	50	98	0.93	0.08152
3:126400460:A:C	50	98	0.93	0.04375
3:126400529:G:A	50	100	0.88	0.01525
3:126400549:T:C	49	93.9	0.92	0.09967
3:126400606:A:G	50	90	0.92	0.4699
3:126400668:C:T	50	100	0.79	0.01507
3:126400717:A:T	50	98	0.91	0.06318
3:126400788:C:T	50	100	0.96	0.05065
3:126400855:C:T	50	98	0.71	0.01797
3:126400910:A:G	50	98	0.93	0.04357
3:126400942:C:A	50	100	0.96	0.07444
3:126401070:A:T	50	100	0.94	0.03667
3:126401104:A:C	50	98	0.95	0.01725
3:126401209:G:A	50	98	0.96	0.061
3:126401360:A:G	50	94	0.94	0.08406
3:126401516:C:T	49	98	0.85	0.01452
3:126401691:G:A	50	100	0.97	0.05265
3:126401701:A:G	50	98	0.97	0.1138
3:126401757:G:A	50	96	0.95	0.2077
3:126401901:C:T	50	96	0.95	0.2037
3:126402144:G:A	50	98	0.86	0.01634
3:126402362:G:A	50	100	0.86	0.01961
3:126402694:G:A	50	100	0.97	0.0532
3:126402827:G:A	50	96	0.96	0.02651
3:126402949:C:T	50	100	0.89	0.03123
3:126403128:T:C	49	100	0.89	0.01489
3:126403187:A:C	50	100	0.95	0.03686
3:126403210:G:A	50	100	0.82	0.01035
3:126403268:G:A	50	100	0.97	0.05138
3:126403318:C:T	50	100	0.96	0.1089
3:126403453:C:T	50	98	0.95	0.4828
3:126403470:C:T	50	100	0.95	0.4729
3:126403829:C:A	50	100	0.94	0.2939
3:126404106:G:T	49	100	0.96	0.08479
3:126404133:C:T	50	100	0.98	0.05356
3:126404754:A:C	50	100	0.93	0.01162
3:126404832:G:A	50	98	0.93	0.1563
3:126405122:A:G	50	100	0.93	0.1701
3:126405626:G:C	50	100	0.92	0.1696
3:126405685:A:G	50	100	0.93	0.1701
3:126405976:C:G	50	100	0.98	0.06082
3:126406379:C:G	50	100	0.88	0.03268
3:126406419:G:A	50	100	0.95	0.03195
3:126406623:G:A	50	98	0.97	0.08097
3:126406814:C:G	50	100	0.86	0.05047
3:126406818:G:A	50	100	0.94	0.08152
3:126406872:A:G	50	100	0.96	0.05138
3:126407147:G:A	50	100	0.97	0.05265
3:126407383:T:C	50	100	0.95	0.02996
3:126407574:T:G	50	98	0.95	0.09223
3:126407577:G:T	50	98	0.95	0.09205
3:126407581:T:C	50	98	0.95	0.09205
3:126408473:C:A	50	100	0.96	0.01398
3:126408848:G:A	50	100	0.92	0.01561
3:126408935:C:T	50	100	0.92	0.1658
3:126409253:C:T	50	94	0.94	0.3016
3:126409736:G:A	50	100	0.94	0.08951
3:126409785:T:C	50	100	0.92	0.1619
3:126410106:C:G	50	100	0.96	0.0541
3:126410215:C:T	50	100	0.9	0.0285
3:126410230:C:T	50	96	0.95	0.4297
3:126410337:C:T	50	100	0.93	0.1712
3:126410560:G:A	50	100	0.94	0.07317
3:126410803:C:T	50	100	0.95	0.4936
3:126411015:G:A	50	100	0.95	0.06772
3:126411223:C:T	50	100	0.92	0.07062
3:126411524:T:C	50	100	0.96	0.05084
3:126411623:C:A	50	100	0.98	0.01307
3:126411701:T:C	50	98	0.92	0.191
3:126411993:T:G	50	98	0.93	0.08025
3:126412029:T:C	50	96	0.92	0.1879
3:126412127:A:C	50	94	0.88	0.03849
3:126412132:C:T	50	98	0.95	0.05084
3:126412153:T:C	50	100	0.92	0.1138
3:126412281:T:A	50	92	0.93	0.4611
3:126412286:C:T	50	96	0.93	0.4742
3:126412611:C:T	50	100	0.98	0.2309
3:126412712:T:C	50	100	0.98	0.1676
3:126412844:T:C	50	100	0.98	0.1797
3:126413053:T:G	50	100	0.98	0.05174
3:126413188:T:C	50	100	0.97	0.2534
3:126413301:C:T	50	100	1	0.01126
3:126413437:T:C	50	100	0.98	0.2538
3:126413552:C:A	50	96	0.86	0.03068
3:126413992:A:G	50	100	0.98	0.06318
3:126414037:G:A	50	100	0.98	0.1701
3:126414396:C:T	50	98	0.99	0.3591
3:126414560:A:G	50	100	0.98	0.1008
3:126415379:C:T	50	100	0.99	0.02451
3:126415434:C:A	50	98	0.99	0.0846
3:126415507:G:A	50	100	0.95	0.0118
3:126415593:T:A	50	100	0.99	0.1667
3:126415670:G:A	50	100	1	0.02342
3:126415793:T:C	50	100	0.99	0.3095
3:126415862:A:G	50	100	1	0.02342
3:126415927:C:T	50	98	0.99	0.08424
3:126415963:G:A	50	100	0.99	0.1668
3:126416522:G:T	50	100	0.99	0.3194
3:126416931:C:T	50	100	0.99	0.3194
3:126417049:C:T	50	100	0.98	0.1002
3:126417329:G:A	50	100	0.98	0.1705
3:126417636:G:A	50	100	0.99	0.2331
3:126417659:G:A	50	100	1	0.02324
3:126417906:C:G	50	100	0.99	0.02052
3:126417927:A:C	50	100	0.99	0.3199
3:126418199:G:C	50	100	0.99	0.2333
3:126418235:G:C	50	100	0.98	0.3295
3:126418613:T:C	50	100	0.98	0.06046
3:126418715:C:T	50	100	0.98	0.3197
3:126418717:C:G	50	100	0.94	0.0158
3:126418790:C:T	50	100	1	0.01107
3:126418791:G:A	50	100	0.98	0.06064
3:126419935:T:C	50	100	0.95	0.1204
3:126420046:G:T	50	100	0.98	0.348
3:126420145:T:C	50	100	0.99	0.01216
3:126420181:C:T	50	100	0.96	0.02669
3:126420777:G:A	50	100	0.99	0.3602
3:126420836:A:G	50	100	0.95	0.05664
3:126420998:T:C	50	98	0.98	0.04194
3:126421127:C:T	50	100	0.99	0.1946
3:126421741:G:A	50	100	0.99	0.2037
3:126421811:C:A	50	100	0.96	0.4582
3:126421868:C:T	50	100	0.96	0.01271
3:126421921:A:G	50	100	0.89	0.01743
3:126422313:G:A	50	100	0.98	0.1993
3:126422330:T:C	50	100	0.98	0.07934
3:126422342:C:T	50	100	0.99	0.1959
3:126422592:C:T	50	100	0.97	0.01852
3:126422827:G:A	50	100	0.96	0.02723
3:126423014:A:G	50	96	0.99	0.3284
3:126423050:C:A	50	100	0.94	0.1057
3:126423068:G:A	50	100	0.93	0.05664
3:126423320:C:T	50	100	0.99	0.02397
3:126423653:T:C	50	96	0.99	0.2956
3:126423740:C:T	50	100	1	0.03413
3:126423755:C:T	50	100	0.98	0.0748
3:126423857:G:A	50	100	0.99	0.02378
3:126423974:A:G	50	100	0.99	0.2843
3:126423998:A:G	50	100	0.99	0.2838
3:126424028:G:A	50	100	0.99	0.2838
3:126424182:G:C	50	100	0.96	0.03232
3:126424211:C:T	50	100	1	0.03413
3:126424454:A:G	50	100	0.99	0.1957
3:126424884:G:A	50	100	0.99	0.4256
3:126425473:A:C	50	100	0.99	0.05374
3:126425602:C:A	50	100	0.97	0.08442
3:126425648:T:C	50	100	0.98	0.02669
3:126425774:C:T	50	100	0.99	0.1954
3:126425851:A:G	50	100	0.99	0.2834
3:126425903:C:T	50	100	0.99	0.1954
3:126425934:A:C	50	100	0.99	0.1954
3:126426013:G:T	50	100	1	0.02451
3:126426217:C:A	50	100	0.99	0.03577
3:126426477:T:C	50	100	1	0.08715
3:126426578:C:T	50	100	1	0.01126
3:126426765:A:G	50	100	0.96	0.03232
3:126426977:G:A	50	100	0.98	0.08134
3:126427326:T:C	50	100	0.94	0.03431
3:126427935:G:A	50	100	0.99	0.1955
3:126428023:G:A	50	100	1	0.01017
3:126428054:T:C	50	100	0.99	0.4274
3:126428156:A:T	50	100	0.99	0.1955
3:126428364:G:A	50	100	0.99	0.1955
3:126429065:T:C	50	98	0.98	0.4279
3:126429066:G:A	50	100	0.99	0.1955
3:126429162:G:C	50	98	0.99	0.2823
3:126429253:T:C	50	100	0.99	0.1955
3:126429909:T:C	50	100	0.99	0.1955
3:126429942:C:A	50	100	0.98	0.08715
3:126430050:T:A	50	100	0.97	0.02106
3:126430157:G:A	50	100	0.99	0.1954
3:126430450:A:G	50	100	0.99	0.2821
3:126430767:T:G	50	100	0.9	0.02269
3:126430862:T:C	50	100	0.98	0.1187
3:126430963:A:C	50	100	1	0.03413
3:126431105:C:A	50	100	0.98	0.1863
3:126431498:A:G	50	100	0.99	0.1955
3:126431529:C:T	50	100	1	0.02451
3:126432007:G:A	50	100	1	0.08715
3:126432052:A:G	50	100	0.99	0.285
3:126432187:G:A	50	100	0.97	0.03195
3:126432232:T:C	50	100	1	0.08696
3:126432348:T:C	50	100	1	0.0866
3:126432429:G:A	50	100	0.99	0.1961
3:126432837:C:T	50	100	0.99	0.1961
3:126432954:T:C	50	100	0.99	0.1963
3:126433051:G:A	50	100	0.98	0.07444
3:126433281:G:A	50	100	1	0.06899
3:126433487:G:T	50	98	0.95	0.02469
3:126433631:C:T	50	100	0.99	0.1954
3:126433674:C:T	50	100	1	0.08678
3:126433925:C:T	50	100	1	0.01089
3:126434137:C:T	50	100	0.97	0.03177
3:126434416:C:T	50	100	0.97	0.05211
3:126434467:C:T	50	100	1	0.06881
3:126434518:T:C	50	96	0.98	0.3326
3:126434734:C:T	50	100	0.93	0.0187
3:126434949:C:G	50	100	0.99	0.102
3:126435034:C:T	50	100	1	0.02197
3:126435079:A:G	50	100	0.98	0.04993
3:126435313:A:G	50	100	0.95	0.02633
3:126435358:C:T	50	100	0.98	0.1487
3:126435476:G:A	50	98	0.92	0.02378
3:126435554:C:A	50	100	0.98	0.0236
3:126435791:G:A	50	100	0.98	0.1776
3:126436162:C:G	50	100	1	0.02088
3:126436173:G:A	50	100	0.96	0.03413
3:126436482:C:T	50	98	0.98	0.08406
3:126436612:C:T	50	100	0.92	0.01961
3:126436750:A:G	50	96	0.99	0.1186
3:126436811:A:G	50	96	0.99	0.1676
3:126436869:C:T	50	100	0.98	0.03413
3:126436984:C:T	50	100	0.96	0.02959
3:126437054:C:G	50	96	0.99	0.1209
3:126437223:C:T	50	100	1	0.02124
3:126437313:A:G	50	98	0.98	0.4973
3:126437463:C:T	50	100	0.98	0.0236
3:126437520:C:T	50	100	1	0.02923
3:126437733:G:A	50	100	0.97	0.05065
3:126437755:T:C	50	100	0.98	0.02106
3:126437817:C:G	50	100	0.99	0.1924
3:126437899:A:G	50	100	0.96	0.04884
3:126438587:C:T	50	100	0.99	0.02415
3:126439237:A:G	50	98	0.99	0.08805
3:126439401:T:C	50	98	0.97	0.0768
3:126439589:C:T	50	98	0.83	0.0325
3:126439779:A:C	50	100	0.98	0.455
3:126439862:G:A	50	100	0.99	0.03195
3:126439992:C:T	50	100	0.92	0.02033
3:126440141:G:C	50	100	0.99	0.02106
3:126440151:G:A	50	100	0.96	0.02342
3:126440154:C:T	50	100	0.97	0.0236
3:126440507:C:G	50	100	0.96	0.02342
3:126440527:G:A	50	100	0.98	0.457
3:126440810:C:G	50	100	0.96	0.03304
3:126440868:T:G	50	100	0.97	0.06209
3:126441051:C:T	50	100	0.99	0.02106
3:126441266:G:A	50	98	0.98	0.01053
3:126441642:C:T	50	100	0.99	0.1623
3:126441686:A:G	50	100	0.99	0.4704
3:126441758:C:T	50	98	0.99	0.2248
3:126442083:T:C	50	100	0.98	0.1314
3:126442093:A:T	50	100	1	0.01198
3:126442178:C:T	50	100	0.98	0.02433
3:126442596:A:C	50	98	0.99	0.03686
3:126442782:T:C	50	100	0.99	0.1928
3:126442950:T:C	50	100	0.97	0.02324
3:126443071:C:A	50	100	0.95	0.02451
3:126443086:A:G	50	100	0.96	0.02324
3:126443308:T:C	50	100	0.95	0.2148
3:126443986:T:C	50	98	0.98	0.01035
3:126444016:T:C	50	100	0.96	0.03214
3:126444255:G:A	50	96	0.94	0.1803
3:126444348:C:T	50	100	0.89	0.01253
3:126444816:C:T	50	98	0.96	0.07934
3:126444965:G:A	50	100	1	0.02142
3:126445414:A:G	50	100	0.98	0.1935
3:126445449:T:C	50	100	1	0.02977
3:126445669:G:A	50	98	0.9	0.04176
3:126445878:G:A	50	100	0.98	0.04593
3:126445939:G:A	50	100	0.98	0.1859
3:126446135:C:T	50	100	0.96	0.03195
3:126446516:C:T	50	100	0.98	0.1681
3:126446597:G:A	50	98	1	0.02469
3:126447036:G:A	50	100	0.99	0.02179
3:126447919:T:C	50	100	0.99	0.04611
3:126447928:C:T	50	100	0.93	0.02669
3:126448068:G:C	50	100	1	0.4532
3:126448231:G:A	50	100	1	0.07135
3:126448232:C:A	50	100	1	0.07135
3:126448552:C:T	50	100	1	0.01761
3:126448564:G:A	50	98	0.93	0.01162
3:126448586:C:T	50	100	0.94	0.01198
3:126448722:G:C	50	100	1	0.4748
3:126448813:C:A	50	100	0.99	0.01924
3:126448932:C:T	50	100	1	0.04557
3:126449287:C:A	50	100	1	0.01144
3:126449437:G:T	50	100	1	0.02088
3:126449686:G:A	50	100	1	0.1674
3:126449752:A:G	49	100	1	0.02378
3:126449835:G:A	50	100	1	0.02378
3:126450205:T:G	50	100	1	0.02378
3:126450248:T:C	50	100	1	0.1926
3:126450387:C:T	50	100	1	0.1944
3:126450629:T:C	50	100	1	0.01452
3:126451722:C:A	50	100	1	0.02142
3:126451850:C:T	50	100	1	0.04557
3:126451852:T:G	50	100	1	0.4951
3:126452122:G:A	50	98	1	0.4375
3:126452721:A:G	50	100	1	0.02342
3:126453243:G:A	50	100	1	0.02197
3:126453797:C:T	50	100	1	0.01198
3:126453854:C:G	50	98	0.93	0.01144
3:126453855:G:A	50	100	1	0.0216
3:126454066:T:A	50	98	1	0.08624
3:126454565:G:A	50	100	0.98	0.01017
3:126454627:C:T	50	98	1	0.4426
3:126455143:C:A	50	100	1	0.04158
3:126455428:G:A	50	100	1	0.443
3:126455938:T:G	50	98	0.99	0.1269
3:126455995:A:G	50	100	1	0.2153
3:126456206:T:C	50	100	1	0.01906
3:126456558:G:A	50	100	1	0.443
3:126456567:G:C	50	100	1	0.1685
3:126456784:T:C	50	100	1	0.01471
3:126457269:G:A	50	100	1	0.4515
3:126457312:C:G	50	100	1	0.02832
3:126457673:C:T	50	100	1	0.02288
3:126457706:A:G	50	100	1	0.01489
3:126457913:C:A	49	100	1	0.1806
3:126458042:G:A	50	100	1	0.1681
3:126458109:T:C	50	100	1	0.1924
3:126458319:C:A	50	100	0.94	0.01198
3:126458329:T:C	50	100	0.91	0.02088
3:126458383:C:T	50	100	1	0.02215
3:126458490:G:A	50	100	1	0.04049
3:126458533:T:C	50	100	1	0.1191
3:126458737:T:C	50	98	0.98	0.07553
3:126459062:T:C	50	100	1	0.04503
3:126459547:A:C	50	100	0.99	0.4557
3:126459805:G:C	50	100	0.99	0.02142
3:126460460:G:C	50	100	1	0.01253
3:126460649:G:A	50	98	1	0.4749
3:126460663:C:T	50	100	0.9	0.01053
3:126460998:A:T	50	100	1	0.01906
3:126461204:C:G	50	100	1	0.2137
3:126461245:A:G	50	100	0.99	0.3631
3:126461278:C:T	50	100	1	0.4519
3:126461862:G:A	50	100	1	0.02288
3:126461977:G:A	50	100	1	0.1247
3:126462228:A:C	50	100	1	0.1687
3:126462677:G:A	50	100	1	0.02288
3:126462683:T:C	50	100	1	0.4831
3:126462739:C:T	50	100	1	0.4434
3:126463078:A:T	50	90	1	0.2594
3:126463107:C:T	49	100	1	0.02778
3:126463343:A:G	50	100	1	0.01507
3:126463361:G:A	50	100	1	0.02106
3:126464077:C:T	50	100	1	0.4515
3:126464401:A:G	50	100	1	0.1271
3:126464455:G:A	50	100	1	0.02288
3:126464544:T:C	50	100	1	0.04139
3:126464617:G:A	50	100	1	0.04557
3:126464649:C:T	50	100	0.98	0.01035
3:126464703:G:A	50	100	1	0.4414
3:126464918:T:C	50	100	1	0.02142
3:126465186:C:T	50	100	1	0.4414
3:126465607:T:C	50	100	1	0.4817
3:126465914:A:T	50	100	1	0.01489
3:126466098:C:T	50	100	1	0.4515
3:126466105:C:A	50	100	1	0.0207
3:126466395:C:T	50	100	1	0.4835
3:126466565:C:T	50	100	0.97	0.1133
3:126466665:A:C	50	100	1	0.441
3:126467011:G:A	50	100	1	0.4432
3:126467012:C:T	50	100	1	0.4533
3:126467121:C:T	50	100	1	0.04158
3:126467363:C:T	50	100	1	0.04503
3:126467528:A:G	50	100	1	0.0118
3:126467661:G:A	50	100	1	0.1944
3:126467804:G:A	50	100	1	0.02778
3:126467861:C:T	50	100	1	0.1267
3:126467938:C:T	50	100	1	0.443
3:126468048:C:T	50	100	1	0.04012
3:126468163:G:T	50	98	1	0.02687
3:126468167:C:T	50	100	1	0.0443
3:126468527:C:A	50	100	0.91	0.02651
3:126468605:C:T	50	100	1	0.02288
3:126468672:A:G	50	100	1	0.1926
3:126468731:G:A	50	100	1	0.4835
3:126468858:C:T	50	100	1	0.0443
3:126468865:C:T	50	100	1	0.01235
3:126469061:G:A	50	100	0.91	0.01598
3:126469122:G:C	50	100	1	0.4513
3:126469279:G:T	50	100	1	0.02142
3:126469830:T:C	50	100	1	0.02088
3:126469833:C:T	50	100	0.99	0.02033
3:126469847:G:A	50	100	0.98	0.02052
3:126469974:G:T	50	100	1	0.02088
3:126470024:C:T	50	100	1	0.01235
3:126470055:A:C	50	100	1	0.02088
3:126470069:A:G	50	100	1	0.04557
3:126470094:G:A	50	100	1	0.4532
3:126470157:C:A	50	100	1	0.4513
3:126470362:A:C	50	100	0.97	0.04139
3:126470552:A:G	50	100	1	0.04557
3:126470706:G:A	50	100	1	0.02342
3:126471076:A:G	50	100	1	0.441
3:126471300:A:G	50	100	1	0.441
3:126471332:T:C	50	100	1	0.02142
3:126471518:T:C	50	100	1	0.1926
3:126471663:T:A	50	100	0.99	0.02033
3:126471761:T:A	50	100	1	0.4539
3:126472168:G:A	50	100	1	0.01198
3:126472934:G:A	50	98	1	0.02288
3:126473069:T:C	50	100	1	0.01035
3:126473238:C:G	50	100	1	0.4975
3:126473349:C:G	50	100	1	0.0216
3:126473512:C:A	50	100	1	0.02088
3:126473616:A:G	50	100	1	0.441
3:126473686:C:T	50	100	1	0.02179
3:126474053:G:A	50	100	1	0.4415
3:126474090:T:A	49	100	1	0.441
3:126474108:C:A	50	100	1	0.0216
3:126475233:T:C	50	98	1	0.4813
3:126475514:G:C	50	100	0.99	0.01452
3:126475593:G:A	50	100	1	0.02288
3:126475708:G:T	49	100	1	0.02142
3:126476035:G:A	48	97.9	1	0.02288
3:126476037:T:C	38	97.4	0.99	0.4735
3:126476232:A:G	47	91.5	0.65	0.02033
3:126476297:A:C	50	100	1	0.04557
3:126476437:G:A	50	100	1	0.02142
3:126476724:A:C	50	100	1	0.1269
3:126477161:C:G	50	100	1	0.4808
3:126477288:C:A	50	100	1	0.02288
3:126477300:G:A	50	98	0.92	0.03431
3:126478004:C:T	50	100	1	0.02288
3:126478037:T:C	50	100	1	0.02142
3:126478552:C:A	50	100	1	0.01743
3:126478823:A:G	50	100	1	0.02106
3:126478942:T:G	50	100	0.99	0.169
3:126479014:C:T	50	100	0.99	0.05792
3:126479359:A:G	50	100	1	0.4087
3:126479806:T:C	50	100	1	0.4524
3:126479884:C:T	50	98	0.99	0.3531
3:126479925:T:A	50	100	1	0.01398
3:126480254:A:C	50	100	1	0.1868
3:126480319:C:T	50	100	1	0.02015
3:126480320:G:A	50	98	1	0.02633
3:126480632:A:C	50	100	1	0.04611
3:126481026:T:C	50	100	1	0.02306
3:126481276:A:G	50	100	0.99	0.02106
3:126481303:A:T	50	100	1	0.423
3:126481448:C:T	50	98	1	0.4054
3:126481461:C:A	50	100	1	0.1718
3:126481560:A:C	50	100	1	0.4513
3:126481983:G:A	50	100	1	0.05792
3:126482253:A:G	50	100	1	0.02324
3:126482527:G:A	50	100	1	0.03686
3:126482849:G:A	50	100	1	0.04503
3:126482969:A:T	50	100	1	0.04394
3:126483012:C:T	50	100	1	0.4936
3:126483033:C:T	50	100	1	0.0354
3:126483064:C:T	50	100	1	0.02288
3:126483084:C:T	50	100	1	0.02288
3:126483090:G:A	50	100	1	0.4058
3:126483304:G:A	50	100	0.99	0.1322
3:126483414:G:A	50	100	1	0.4052
3:126483675:C:T	50	100	1	0.04375
3:126483706:C:T	50	100	0.99	0.0285
3:126483707:G:C	50	100	1	0.01053
3:126484279:C:T	50	100	0.98	0.3831
3:126484297:A:G	50	100	0.98	0.465
3:126484613:G:A	50	100	1	0.02487
3:126484754:T:C	50	100	1	0.1077
3:126484764:T:C	50	100	1	0.02469
3:126484965:A:C	50	100	1	0.1071
3:126485163:G:C	50	100	0.99	0.05138
3:126485370:A:G	50	98	0.98	0.4232
3:126485428:G:A	50	100	0.99	0.0866
3:126485592:T:A	49	100	1	0.04121
3:126485595:A:T	50	82	0.95	0.4481
3:126485599:A:T	50	90	0.96	0.4773
3:126485603:T:A	50	100	1	0.0394
3:126486667:G:A	50	100	0.98	0.02052
3:126486761:G:A	50	98	0.99	0.4074
3:126486833:G:A	50	100	1	0.0423
3:126486859:G:A	50	100	1	0.04121
3:126486875:C:T	50	98	0.99	0.3952
3:126486878:T:C	50	98	0.99	0.4791
3:126487772:C:T	50	100	1	0.02052
3:126487826:G:C	50	98	1	0.396
3:126487872:A:C	50	98	0.99	0.3644
3:126487924:A:G	50	98	0.99	0.1921
3:126487957:C:T	50	98	1	0.4477
3:126488379:A:G	50	98	1	0.3951
3:126488433:C:T	50	98	1	0.4326
3:126488752:G:A	50	98	1	0.3747
3:126488761:G:A	50	100	0.99	0.02778
3:126488875:C:A	50	100	1	0.1233
3:126488948:C:T	50	100	1	0.1227
3:126488949:A:G	50	100	1	0.3929
3:126489331:G:A	50	98	0.93	0.01053
3:126489406:A:C	50	100	1	0.4435
3:126489575:A:G	50	98	0.96	0.07516
3:126489658:G:A	50	100	0.93	0.01362
3:126489745:C:G	50	100	1	0.05029
3:126489808:C:T	50	98	1	0.4319
3:126490065:C:G	50	100	0.99	0.195
3:126490427:T:C	50	100	1	0.4047
3:126490954:C:T	50	100	1	0.03958
3:126491002:T:C	50	98	0.99	0.1718
3:126491033:G:A	50	100	0.9	0.0276
3:126491215:C:T	50	100	1	0.06572
3:126491263:C:T	50	100	0.98	0.02269
3:126491668:C:T	50	100	0.88	0.0216
3:126491692:G:C	50	98	0.98	0.02887
3:126491916:G:A	50	100	0.99	0.02487
3:126492091:C:T	50	100	0.99	0.4243
3:126492122:T:C	50	100	0.99	0.05174
3:126492343:G:A	50	100	1	0.06572
3:126492439:G:A	50	100	0.9	0.02741
3:126492524:G:A	50	100	1	0.02033
3:126492698:G:A	50	100	1	0.04938
3:126493103:C:T	50	100	0.99	0.4034
3:126493296:A:G	50	100	1	0.06481
3:126493566:C:A	50	100	1	0.06463
3:126493724:T:G	50	96	0.97	0.4156
3:126493895:A:G	49	100	0.98	0.03032
3:126494001:C:A	50	100	0.98	0.05283
3:126494200:G:A	50	100	0.98	0.0325
3:126494319:A:G	50	100	0.98	0.3724
3:126494398:C:A	50	100	0.96	0.0276
3:126494523:G:C	50	100	0.96	0.06481
3:126494624:T:C	50	98	0.93	0.06028
3:126494746:T:C	50	100	0.96	0.02033
3:126494837:C:G	50	100	0.95	0.02015
3:126495897:A:G	50	94	0.76	0.03177
3:126495904:T:G	50	100	0.84	0.02124
3:126496287:G:A	50	86	0.73	0.4621
3:126496471:G:A	50	94	0.71	0.03958
3:126496649:T:C	50	96	0.74	0.04176
3:126496851:T:G	50	90	0.84	0.28
3:126497120:A:G	50	96	0.9	0.1236
3:126497307:C:G	50	98	0.93	0.1688
3:126497341:T:C	50	98	0.9	0.2633
3:126497352:C:T	50	98	0.87	0.01906
3:126497373:A:G	50	100	0.93	0.4493
3:126497430:G:A	50	98	0.95	0.1732
3:126497543:A:G	50	98	0.94	0.4473
3:126497617:G:A	50	98	0.95	0.1213
3:126497723:C:T	50	100	0.94	0.27
3:126497765:C:T	50	100	0.96	0.445
3:126497986:T:A	50	100	0.95	0.2718
3:126498313:C:T	50	94	0.95	0.06826
3:126498448:C:G	50	100	0.99	0.03704
3:126498465:C:T	50	100	0.97	0.1739
3:126498466:A:G	50	96	0.97	0.1213
3:126498589:G:T	50	100	0.97	0.1627
3:126498598:G:A	50	100	0.96	0.2731
3:126498889:G:A	50	100	1	0.01271
3:126498944:T:C	50	100	1	0.01271
3:126499198:C:T	50	100	1	0.01271
3:126499316:T:A	50	100	0.97	0.1739
3:126499324:G:A	50	98	0.96	0.3219
3:126499368:G:A	50	100	0.96	0.02378
3:126499926:T:C	50	100	0.98	0.4626
3:126499945:T:C	50	100	0.98	0.4577
3:126500187:T:C	50	100	0.99	0.4626
3:126500243:A:G	50	100	0.99	0.4626
3:126500274:C:T	50	98	0.98	0.2736
3:126500545:C:T	50	98	0.97	0.1879
3:126500784:G:A	50	98	0.97	0.1866
3:126500890:G:A	50	98	0.89	0.02033
3:126500907:A:C	50	100	0.97	0.1701
3:126501130:T:C	50	96	0.97	0.1176
3:126501696:A:G	50	100	0.99	0.4746
3:126501722:A:C	50	98	0.98	0.01271
3:126502002:G:A	50	100	0.97	0.4739
3:126502010:C:T	50	100	1	0.01271
3:126502264:C:T	50	98	0.96	0.3237
3:126502647:C:T	50	96	0.89	0.02723
3:126502796:C:G	48	100	1	0.01271
3:126502823:G:A	49	98	0.87	0.01543
3:126503241:G:A	50	98	0.97	0.4602
3:126503364:G:C	50	96	0.97	0.1169
3:126503404:C:T	50	96	0.82	0.01089
3:126503514:C:T	50	98	0.92	0.3128
3:126503682:G:T	50	100	1	0.01271
3:126503834:C:T	50	100	0.95	0.01434
3:126504159:A:G	50	96	0.91	0.126
3:126504274:G:T	50	100	0.98	0.01307
3:126504423:A:G	50	98	0.95	0.2774
3:126504545:G:T	50	100	0.98	0.01325
3:126505171:C:T	50	92	0.85	0.1462
3:126505419:T:C	50	98	0.92	0.05301
3:126505506:A:G	49	98	0.96	0.1175
3:126505573:A:G	50	98	0.84	0.05283
3:126506304:T:C	50	100	0.99	0.1089
3:126506410:C:A	50	100	0.99	0.07571
3:126506425:C:T	50	98	0.95	0.04484
3:126506447:C:T	50	98	0.98	0.04666
3:126507010:T:C	50	100	0.99	0.08715
3:126507675:C:T	50	100	0.99	0.1086
3:126507851:C:T	50	100	0.99	0.07589
3:126508169:A:G	50	100	0.99	0.07571
3:126508246:G:A	50	100	0.98	0.06917
3:126508342:G:A	50	98	0.98	0.4579
3:126508779:T:C	50	100	0.99	0.1093
3:126509555:G:C	50	100	0.98	0.06808
3:126509567:G:A	50	98	0.99	0.3573
3:126509909:C:T	50	100	0.98	0.06808
3:126510110:G:A	50	100	0.99	0.4357
3:126510275:C:T	50	100	0.98	0.02651
3:126510390:A:C	50	98	0.66	0.01816
3:126510630:C:T	50	100	0.98	0.09768
3:126511124:T:C	50	100	0.98	0.112
3:126511183:T:C	50	100	0.96	0.0236
3:126511261:C:T	50	98	0.99	0.402
3:126511422:A:G	50	100	0.98	0.1109
3:126511492:C:T	50	100	0.98	0.06899
3:126511500:C:T	50	100	0.99	0.3649
3:126511511:G:A	50	100	1	0.01271
3:126511545:T:C	50	98	0.98	0.4288
3:126512043:C:T	50	98	0.98	0.4139
3:126512111:T:A	50	98	0.98	0.4138
3:126512344:A:G	50	98	0.98	0.4023
3:126513214:G:A	50	100	0.98	0.06899
3:126513377:G:A	50	100	0.98	0.07099
3:126513380:C:T	50	98	0.95	0.04285
3:126513389:G:A	50	98	0.98	0.1058
3:126513563:C:G	50	100	0.95	0.02306
3:126514194:G:C	50	100	0.97	0.0236
3:126514761:G:C	50	98	0.97	0.07734
3:126514860:G:T	50	98	0.97	0.08206
3:126515067:G:A	49	95.9	0.98	0.3095
3:126515183:A:G	50	96	0.96	0.3738
3:126515190:C:G	50	100	0.93	0.04757
3:126515469:C:G	50	98	0.97	0.07117
3:126515986:A:G	47	95.7	0.83	0.05356
3:126516677:C:T	50	98	0.86	0.02814
3:126517155:C:T	50	98	0.99	0.1013
3:126517237:C:T	50	100	0.98	0.3956
3:126517468:C:T	50	100	0.99	0.03922
3:126517661:C:T	50	100	0.85	0.01452
3:126517918:T:G	50	100	0.99	0.4336
3:126517936:G:C	50	100	0.98	0.05882
3:126518056:T:C	50	100	0.99	0.4379
3:126518570:T:C	50	100	0.99	0.4337
3:126518598:A:G	50	100	0.99	0.4337
3:126518650:G:A	50	98	0.99	0.1111
3:126518728:C:T	50	100	0.98	0.05882
3:126519448:C:T	50	100	0.95	0.0207
3:126519528:A:T	50	98	0.82	0.07099
3:126519542:T:A	50	98	0.99	0.3682
3:126520083:G:A	50	98	0.99	0.1541
3:126520240:A:G	50	98	0.99	0.3849
3:126520589:G:A	50	100	0.97	0.06373
3:126520633:C:T	50	100	0.88	0.01053
3:126520727:T:C	50	98	0.99	0.1006
3:126521165:A:T	50	100	0.97	0.02033
3:126521659:G:A	50	98	0.77	0.03813
3:126521662:G:A	50	100	0.98	0.05864
3:126522260:T:C	50	100	0.96	0.04067
3:126522438:A:G	50	100	0.99	0.09768
3:126522952:C:T	50	100	0.93	0.1607
3:126523826:G:C	50	100	0.99	0.4479
3:126524031:A:G	50	100	0.99	0.3715
3:126524121:G:C	50	100	0.99	0.3885
3:126524576:A:C	50	100	0.99	0.3867
3:126524774:A:T	50	100	1	0.01162
3:126525491:G:T	50	100	0.98	0.2584
3:126525748:G:A	50	100	0.98	0.2734
3:126526007:T:C	50	100	1	0.3711
3:126526349:G:A	50	100	1	0.01162
3:126526404:C:A	50	100	0.97	0.03994
3:126526902:C:T	50	100	0.97	0.07444
3:126527113:C:T	50	100	0.99	0.4759
3:126527527:G:A	50	100	0.99	0.2593
3:126527561:C:T	50	100	0.97	0.09187
3:126527646:G:A	50	100	1	0.01707
3:126527684:G:C	50	100	0.99	0.463
3:126527792:G:A	50	100	0.99	0.4733
3:126528324:C:G	50	100	0.98	0.04902
3:126528355:T:A	50	100	0.98	0.4241
3:126528472:G:C	50	100	0.99	0.0207
3:126528615:G:A	50	100	0.98	0.4274
3:126528626:T:G	50	100	0.87	0.05447
3:126528952:C:T	50	100	1	0.3829
3:126529005:C:T	50	100	1	0.4337
3:126529165:G:A	50	100	0.98	0.07389
3:126529673:C:T	50	100	1	0.05065
3:126529782:C:G	50	100	0.99	0.1129
3:126529930:C:T	50	100	1	0.01053
3:126530079:A:C	50	100	0.99	0.07389
3:126530172:G:T	50	100	1	0.3204
3:126530377:C:T	50	100	1	0.02215
3:126530422:G:A	50	100	0.99	0.4176
3:126530464:C:T	50	100	0.99	0.01071
3:126530745:G:A	50	100	0.91	0.01198
3:126530837:T:G	50	100	1	0.01035
3:126530944:G:A	50	100	0.93	0.01507
3:126531034:A:C	50	100	0.99	0.3424
3:126531037:G:T	50	100	1	0.02215
3:126531193:C:T	50	100	1	0.1218
3:126531244:C:A	50	100	1	0.1227
3:126531292:G:A	50	100	1	0.1225
3:126531596:T:G	50	96	0.75	0.07444
3:126531955:C:A	50	100	0.97	0.04158
3:126532032:G:A	50	100	0.92	0.01471
3:126532370:G:A	50	98	0.99	0.02288
3:126532606:C:G	50	100	0.88	0.07208
3:126533038:A:T	50	100	0.97	0.4239
3:126533663:G:T	50	100	0.94	0.2545
3:126533684:T:C	50	100	1	0.1191
3:126533804:T:G	50	100	0.96	0.04158
3:126533867:T:A	50	98	1	0.01235
3:126533868:T:A	50	98	1	0.01053
3:126534041:G:A	50	100	1	0.05029
3:126534262:C:T	50	100	1	0.05011
3:126534330:T:C	50	100	1	0.01344
3:126534342:C:T	50	100	1	0.01144
3:126534354:T:C	50	100	0.95	0.02142
3:126534644:G:A	50	100	1	0.01325
3:126534961:G:A	50	100	1	0.118
3:126534991:G:A	50	100	0.88	0.01126
3:126535207:G:A	49	100	0.87	0.05192
3:126535511:G:T	49	100	0.99	0.1175
3:126535521:G:A	49	100	0.98	0.1169
3:126535648:A:G	50	100	1	0.01162
3:126535724:C:T	50	98	0.98	0.4107
3:126535849:G:A	50	100	0.98	0.3252
3:126536046:G:A	50	96	1	0.1191
3:126536526:T:G	50	100	0.96	0.04194
3:126536923:A:C	50	98	0.82	0.01289
3:126537017:G:A	50	100	0.86	0.01235
3:126537035:C:G	50	100	0.99	0.4539
3:126537041:G:T	50	98	1	0.1198
3:126537373:G:A	50	100	0.98	0.3264
3:126537705:G:A	50	100	0.99	0.1231
3:126537826:T:G	50	100	0.99	0.4648
3:126538138:G:A	50	100	1	0.1236
3:126538205:C:A	50	100	0.96	0.03958
3:126538236:C:T	50	100	0.99	0.3342
3:126538323:C:T	50	100	1	0.1236
3:126538393:G:A	50	100	0.99	0.4085
3:126538513:A:C	50	100	1	0.1238
3:126538738:G:A	50	100	0.98	0.02397
3:126539009:C:T	50	100	0.98	0.02397
3:126539029:C:G	50	100	0.99	0.4535
3:126539073:G:A	50	100	1	0.1238
3:126539183:C:T	50	100	1	0.1126
3:126539202:C:T	50	100	0.99	0.4542
3:126539442:C:A	50	100	0.99	0.2549
3:126539972:A:G	45	100	0.92	0.03813
3:126540028:C:T	50	100	1	0.1249
3:126540100:G:C	50	100	1	0.01053
3:126540355:A:T	50	100	1	0.1242
3:126540526:G:A	50	100	1	0.4092
3:126540548:G:T	50	100	1	0.1242
3:126540615:C:T	50	100	0.96	0.0394
3:126541064:T:C	50	100	1	0.05029
3:126541320:C:T	50	100	0.99	0.3277
3:126541340:T:C	50	100	0.94	0.01561
3:126541765:G:T	50	100	0.99	0.3232
3:126541787:A:G	50	100	0.99	0.07244
3:126542048:G:A	50	100	0.94	0.03032
3:126542152:C:T	50	98	1	0.05029
3:126542359:G:A	50	100	1	0.4081
3:126542364:C:T	50	100	0.99	0.2551
3:126542502:G:A	50	100	1	0.4092
3:126543249:G:C	50	100	0.99	0.07244
3:126543444:T:C	50	100	1	0.01035
3:126544674:C:A	50	100	0.94	0.01561
3:126545160:C:A	50	96	0.97	0.01652
3:126545217:G:A	50	100	0.99	0.2554
3:126545761:T:A	50	100	0.88	0.01271
3:126545828:C:T	50	100	1	0.01071
3:126545954:C:T	50	100	0.98	0.04448
3:126546482:T:C	50	94	0.84	0.187
3:126546669:C:T	50	100	1	0.05011
3:126546754:A:T	50	100	1	0.2538
3:126546863:T:C	50	100	0.99	0.2852
3:126546995:T:C	50	100	0.99	0.02288
3:126547014:G:C	50	100	0.99	0.3253
3:126547348:G:A	50	100	1	0.05283
3:126548264:G:A	50	100	1	0.344
3:126548333:T:A	50	98	1	0.1699
3:126548388:C:A	50	98	0.99	0.2598
3:126548605:G:T	50	100	1	0.05574
3:126548712:C:T	50	100	0.98	0.01561
3:126548759:C:T	50	100	0.87	0.05301
3:126548839:C:T	50	100	0.98	0.01961
3:126549032:G:A	50	96	1	0.2549
3:126549190:T:C	50	98	1	0.2547
3:126549255:C:T	50	92	0.99	0.2558
3:126549259:C:A	50	98	0.96	0.05301
3:126549261:C:A	50	98	1	0.05737
3:126549262:C:T	50	96	0.99	0.3865
3:126549274:T:C	50	92	0.93	0.03994
3:126549367:T:C	50	100	0.95	0.01543
3:126550075:G:A	50	100	0.99	0.2564
3:126550110:T:G	50	98	1	0.3867
3:126550389:C:T	50	98	0.99	0.1685
3:126550473:A:C	50	98	0.98	0.1679
3:126550645:C:T	50	100	0.97	0.03758
3:126550998:G:A	50	100	1	0.0158
3:126551029:T:A	50	100	1	0.05574
3:126551641:G:A	50	98	0.99	0.1627
3:126551892:G:A	50	100	1	0.4405
3:126552080:G:C	50	98	1	0.09023
3:126552349:C:A	50	100	1	0.05029
3:126552850:A:G	50	100	0.82	0.0354
3:126552924:C:T	50	98	0.98	0.08152
3:126552934:G:A	50	98	0.8	0.01543
3:126552982:C:T	50	98	0.98	0.156
3:126553040:G:A	50	100	1	0.0118
3:126553052:G:C	50	100	0.99	0.4493
3:126553108:C:T	50	100	1	0.01543
3:126553409:G:A	50	100	0.98	0.07462
3:126553481:A:C	50	100	1	0.01543
3:126553669:C:T	50	100	1	0.01543
3:126553751:C:T	50	96	1	0.04067
3:126553849:C:G	50	100	1	0.0158
3:126554071:C:T	50	100	0.99	0.4927
3:126554287:G:A	49	100	1	0.4924
3:126554408:C:T	50	100	1	0.4408
3:126554626:G:A	50	100	0.98	0.4023
3:126554794:G:A	50	100	0.99	0.4163
3:126555413:G:A	50	98	0.98	0.4285
3:126555760:C:A	50	100	1	0.0158
3:126556222:G:A	50	100	1	0.01216
3:126556283:A:G	50	100	0.97	0.02596
3:126556394:T:C	50	100	0.96	0.03885
3:126556543:T:C	50	100	0.98	0.4762
3:126556567:G:A	50	100	0.98	0.492
3:126556781:T:A	50	100	0.98	0.05773
3:126556886:T:A	49	100	0.98	0.4492
3:126557166:A:T	49	100	0.99	0.05174
3:126557329:A:G	50	100	0.99	0.05356
3:126557570:G:A	50	98	0.97	0.03032
3:126557778:G:A	50	98	0.98	0.4748
3:126557867:C:A	50	98	0.98	0.4749
3:126557989:T:A	50	100	0.98	0.05628
3:126558125:G:A	50	100	1	0.01707
3:126558395:G:A	50	100	0.97	0.0305
3:126558524:T:C	50	100	1	0.02687
3:126558740:T:G	50	90	0.88	0.3633
3:126558756:A:G	50	90	0.87	0.4281
3:126559724:G:A	50	100	0.94	0.1195
3:126559933:A:G	50	98	0.95	0.3676
3:126560217:T:G	50	92	0.92	0.3862
3:126560497:T:A	50	100	0.97	0.2505
3:126560955:G:A	50	100	0.94	0.1171
3:126561192:T:C	50	100	0.99	0.02142
3:126562391:A:C	50	98	0.97	0.3927
3:126562585:T:G	50	100	0.9	0.02142
3:126562870:T:C	50	100	0.98	0.05792
3:126563027:G:A	50	98	0.94	0.05901
3:126563217:C:T	50	100	0.99	0.02941
3:126563290:G:A	50	100	0.99	0.02941
3:126563632:C:A	50	100	0.88	0.01289
3:126563949:C:T	50	100	0.96	0.1908
3:126564162:G:A	50	98	1	0.04521
3:126564236:T:G	50	98	0.96	0.3744
3:126565070:T:C	50	100	0.9	0.06118
3:126565142:C:T	50	100	1	0.02505
3:126565659:G:C	50	100	0.99	0.01707
3:126565798:C:T	50	100	0.92	0.0699
3:126566090:C:T	50	100	0.96	0.1211
3:126566596:A:T	50	98	0.93	0.05882
3:126566685:G:A	50	100	0.98	0.05392
3:126566911:G:T	50	96	0.96	0.3831
3:126566912:C:T	50	98	0.97	0.4321
3:126567532:A:G	50	100	0.92	0.06173
3:126567667:G:A	50	98	1	0.03395
3:126568175:G:A	50	100	0.97	0.3903
3:126568378:C:T	50	100	0.99	0.06373
3:126568597:G:A	50	100	0.98	0.2493
3:126568841:C:T	50	100	0.97	0.1865
3:126569566:T:C	50	98	0.92	0.2491
3:126569596:G:C	50	94	0.88	0.1865
3:126570248:T:C	50	92	0.92	0.4831
3:126570363:G:A	50	98	0.93	0.2289
3:126570519:G:A	50	96	0.9	0.4579
3:126570583:G:T	50	100	0.99	0.06137
3:126570668:G:A	50	98	0.82	0.01616
3:126570912:A:G	50	100	0.9	0.02088
3:126570928:T:C	50	100	0.93	0.04666
3:126570954:T:C	50	98	0.98	0.06845
3:126571181:G:A	50	100	0.9	0.02088
3:126572455:C:A	50	98	0.94	0.04702
3:126572654:A:G	50	100	0.99	0.06754
3:126572757:T:C	50	100	1	0.01035
3:126573860:T:C	50	100	0.96	0.4021
3:126574188:C:T	50	100	1	0.05882
3:126574321:C:T	50	100	0.97	0.4009
3:126574666:C:G	50	100	0.96	0.08442
3:126575546:C:T	50	98	0.95	0.213
3:126575556:C:A	50	98	0.98	0.2039
3:126575772:C:T	50	100	0.99	0.0679
3:126575796:G:T	50	100	0.97	0.1652
3:126576219:C:T	50	98	0.97	0.04739
3:126576232:T:C	50	98	0.79	0.04212
3:126576320:C:T	50	98	0.92	0.0216
3:126576322:C:T	50	100	0.99	0.05882
3:126576895:C:T	50	100	0.98	0.1638
3:126577009:C:T	50	100	0.98	0.08424
3:126577069:C:T	50	98	0.92	0.02288
3:126577102:G:A	50	100	0.97	0.08424
3:126577159:G:A	50	100	0.98	0.3983
3:126577573:C:T	50	100	0.97	0.1612
3:126577688:G:C	50	100	1	0.01434
3:126578225:C:T	50	100	1	0.01325
3:126578240:G:A	50	100	0.97	0.03431
3:126579002:C:T	50	100	1	0.3889
3:126579021:C:A	50	98	0.98	0.04484
3:126579660:C:T	50	100	1	0.2436
3:126580092:C:T	50	100	1	0.2433
3:126580436:G:A	50	100	1	0.2431
3:126580591:C:G	50	100	1	0.3834
3:126580776:T:C	50	100	0.97	0.0345
3:126580911:C:T	50	100	1	0.07208
3:126580914:C:A	50	100	1	0.1872
3:126582247:C:A	50	100	1	0.3898
3:126582580:G:C	50	100	1	0.2487
3:126582628:A:G	50	100	0.97	0.06736
3:126583074:G:C	50	100	0.96	0.02288
3:126583077:G:T	50	100	1	0.09405
3:126583319:T:C	50	100	0.96	0.02288
3:126583706:C:T	50	100	1	0.3903
3:126583718:A:C	50	100	1	0.09386
3:126583727:G:C	50	98	0.9	0.01707
3:126584073:A:T	50	100	1	0.09405
3:126584383:T:A	50	100	0.99	0.183
3:126584404:G:A	50	100	1	0.09459
3:126585195:C:T	50	100	1	0.2487
3:126585310:G:A	50	100	1	0.2487
3:126585463:A:G	50	100	1	0.3903
3:126585928:G:A	50	100	0.94	0.0167
3:126586223:C:T	50	100	0.93	0.04611
3:126586542:T:C	50	100	0.93	0.04611
3:126586647:A:C	50	100	0.98	0.03468
3:126587140:C:T	50	100	1	0.01307
3:126587857:T:G	50	100	1	0.09441
3:126587905:C:T	50	100	1	0.09405
3:126588147:G:A	50	100	0.98	0.03468
3:126588289:T:G	50	100	1	0.01307
3:126588461:T:C	50	100	1	0.1875
3:126589111:T:C	50	100	1	0.1875
3:126589276:A:G	50	100	0.97	0.02288
3:126590130:C:T	46	93.5	1	0.01289
3:126590972:G:A	50	100	1	0.2485
3:126590987:T:C	50	100	1	0.1823
3:126591265:G:C	50	100	0.96	0.04503
3:126591941:G:A	50	100	1	0.1875
3:126592680:C:T	48	95.8	1	0.2485
3:126593113:G:A	50	100	1	0.06681
3:126593215:A:C	50	100	0.93	0.0216
3:126593296:C:T	50	98	1	0.3903
3:126593414:A:C	50	100	1	0.1836
3:126593763:G:C	50	98	1	0.1832
3:126593872:A:C	50	100	1	0.1832
3:126593879:C:T	50	100	1	0.09386
3:126593992:A:G	50	100	0.97	0.063
3:126594125:C:T	50	100	0.97	0.06318
3:126594186:G:T	50	100	1	0.09386
3:126594294:A:G	50	100	1	0.39
3:126595144:T:C	50	100	0.85	0.02288
3:126595714:C:T	50	100	1	0.1721
3:126595919:A:C	49	100	1	0.39
3:126596437:G:T	50	100	0.98	0.0345
3:126596609:G:C	50	100	0.95	0.05301
3:126596697:A:C	49	100	0.85	0.02542
3:126597368:C:T	50	100	1	0.01398
3:126597613:T:C	50	100	0.99	0.4889
3:126598152:C:T	50	100	1	0.4332
3:126598306:G:C	50	100	1	0.4893
3:126599319:G:A	44	100	1	0.4795
3:126599890:C:T	50	100	1	0.02288
3:126600608:G:A	50	98	0.99	0.04466
3:126600881:T:C	50	100	1	0.09405
3:126601014:G:T	50	100	1	0.0837
3:126601333:T:G	50	100	1	0.4893
3:126601339:T:C	50	98	1	0.3838
3:126601356:A:T	50	100	1	0.3849
3:126601396:A:G	50	100	1	0.02397
3:126601582:T:C	50	100	1	0.03413
3:126602703:C:T	50	100	1	0.2542
3:126604378:G:T	50	100	1	0.2542
3:126604655:C:A	50	100	1	0.2542
3:126604698:T:C	50	100	1	0.4893
3:126604876:G:A	50	100	1	0.02288
3:126605092:G:A	50	100	1	0.3849
3:126605205:C:A	50	100	1	0.03413
3:126608435:G:A	50	100	0.99	0.07934
3:126609175:C:T	50	100	1	0.01434
3:126609258:A:G	50	100	1	0.4886
3:126609890:C:T	50	100	1	0.09368
3:126609902:A:G	50	100	1	0.4886
3:126610087:C:T	50	100	1	0.02397
3:126610394:T:C	50	100	1	0.09368
3:126610434:A:G	50	100	1	0.4895
3:126610641:C:A	50	100	1	0.09386
3:126611067:A:G	50	100	1	0.04539
3:126611399:A:G	50	100	1	0.2542
3:126611827:C:T	50	98	1	0.03159
3:126611877:A:T	50	100	1	0.09368
3:126611922:A:G	50	100	1	0.2542
3:126612048:G:A	50	100	1	0.02397
3:126612710:T:C	50	100	1	0.03413
3:126613283:C:T	50	100	1	0.04539
3:126613949:T:C	50	100	1	0.02288
3:126614159:C:T	50	100	0.97	0.06191
3:126614914:T:C	50	100	1	0.4893
3:126614919:C:T	50	100	1	0.02397
3:126614957:T:C	50	100	1	0.49
3:126614981:C:G	50	100	1	0.08333
3:126614982:T:C	50	100	1	0.3851
3:126615148:A:G	50	100	1	0.4895
3:126615917:A:C	50	100	1	0.4893
3:126616017:G:A	50	100	1	0.4762
3:126616029:A:G	50	100	1	0.2542
3:126616137:T:C	50	98	1	0.04484
3:126616308:C:A	50	98	1	0.2371
3:126617617:C:T	50	98	1	0.4624
3:126618261:G:A	50	98	1	0.2373
3:126618431:T:C	50	100	0.99	0.1845
3:126619154:G:C	50	100	1	0.0216
3:126619681:T:C	50	100	0.98	0.01035
3:126620516:C:G	50	100	1	0.4931
3:126620726:C:G	50	100	1	0.4936
3:126620841:G:C	50	100	1	0.2544
3:126621111:C:T	50	100	1	0.4739
3:126621710:G:A	50	100	0.99	0.4929
3:126622025:C:T	50	100	1	0.02288
3:126622441:T:C	50	100	1	0.09368
3:126623070:G:A	50	100	1	0.09368
3:126623666:C:T	50	100	1	0.3851
3:126623852:C:A	49	83.7	0.99	0.4944
3:126623859:A:G	50	88	0.99	0.2542
3:126624070:A:G	50	100	0.98	0.01035
3:126624581:C:T	50	100	1	0.4936
3:126624656:T:G	50	100	1	0.03413
3:126625433:G:T	50	98	1	0.2542
3:126625715:G:C	50	100	1	0.4929
3:126626093:T:G	50	100	1	0.02397
3:126626512:C:A	50	100	1	0.494
3:126627144:C:G	50	100	1	0.01943
3:126627346:A:G	50	100	0.95	0.0532
3:126627703:C:T	50	100	1	0.2542
3:126627741:T:G	50	100	1	0.494
3:126628250:T:C	50	100	1	0.09386
3:126628468:T:C	50	100	0.95	0.0532
3:126628898:T:C	50	100	1	0.494
3:126629349:T:C	50	100	1	0.03141
3:126629488:G:A	50	100	1	0.02288
3:126629948:A:G	50	98	1	0.2369
3:126630614:A:G	50	100	1	0.2542
3:126631046:T:G	50	100	1	0.03413
3:126631688:C:T	50	98	1	0.2369
3:126632296:G:A	50	98	1	0.04031
3:126632469:C:T	50	100	0.96	0.04357
3:126633199:T:G	50	100	1	0.254
3:126633268:A:C	50	100	1	0.03159
3:126633807:G:A	50	100	1	0.1008
3:126633833:A:G	50	100	1	0.03413
3:126634902:G:A	50	100	1	0.3853
3:126635534:C:T	50	100	0.99	0.4942
3:126635644:T:C	50	100	0.98	0.01924
3:126635702:T:C	50	96	1	0.04866
3:126636656:A:G	50	100	1	0.04539
3:126636716:T:C	50	100	1	0.03413
3:126637253:C:T	50	100	0.98	0.01924
3:126637354:A:C	50	100	1	0.03413
3:126637527:G:C	50	98	1	0.4942
3:126637704:C:T	50	98	1	0.494
3:126638012:C:T	50	100	0.98	0.01035
3:126638040:T:C	50	98	0.97	0.06445
3:126638213:G:C	50	98	0.99	0.4942
3:126638456:G:A	50	98	0.99	0.2538
3:126639721:C:A	50	100	0.98	0.02142
3:126639848:C:T	50	100	0.65	0.0187
3:126640867:A:T	48	97.9	0.99	0.08424
3:126641584:T:C	50	100	1	0.04539
3:126642792:A:T	50	100	1	0.2389
3:126642832:T:C	50	100	0.97	0.08424
3:126643462:G:T	50	100	1	0.03413
3:126643778:G:A	50	100	1	0.0216
3:126644041:A:G	50	100	0.86	0.02505
3:126644356:C:G	50	100	1	0.02378
3:126644595:C:T	50	100	1	0.2505
3:126644812:A:C	50	100	0.99	0.2447
3:126645479:T:G	50	96	0.99	0.2424
3:126646139:T:C	50	98	0.99	0.01144
3:126647490:C:T	50	100	1	0.02306
3:126648322:A:G	50	100	0.97	0.05356
3:126648377:A:G	50	100	0.99	0.1058
3:126648501:T:C	50	100	1	0.05283
3:126648753:T:C	50	100	1	0.04539
3:126649048:G:C	50	100	0.87	0.03994
3:126649194:G:T	50	100	1	0.01543
3:126651323:T:C	50	98	1	0.3923
3:126651391:A:G	50	100	1	0.02269
3:126651933:A:T	50	98	1	0.2289
3:126651990:T:C	50	98	1	0.2402
3:126652021:G:A	50	98	0.99	0.09985
3:126652140:C:T	50	100	1	0.02378
3:126653600:C:G	50	100	1	0.15
3:126654076:G:A	50	100	0.99	0.3161
3:126654647:C:A	50	100	1	0.203
3:126655148:C:G	50	100	1	0.07825
3:126655151:A:G	50	100	1	0.2044
3:126655421:T:G	50	100	1	0.2044
3:126655652:T:G	50	100	1	0.2046
3:126655696:G:A	50	100	0.95	0.02614
3:126656012:A:G	50	98	1	0.2732
3:126656702:G:C	50	100	1	0.0305
3:126656809:G:A	50	100	1	0.2044
3:126657006:A:G	50	98	1	0.2732
3:126657112:G:A	50	100	1	0.2044
3:126657446:T:C	50	100	1	0.2048
3:126657469:G:C	50	100	1	0.02142
3:126658006:G:C	50	100	1	0.01344
3:126658218:G:A	50	100	0.92	0.01325
3:126658656:T:C	50	100	0.98	0.2044
3:126658752:A:T	50	100	0.98	0.3039
3:126659135:C:T	50	100	0.94	0.04593
3:126659160:G:A	50	100	0.99	0.1238
3:126659554:A:T	50	100	1	0.07498
3:126659603:G:A	50	100	0.89	0.01107
3:126659804:C:T	50	100	0.99	0.1242
3:126660098:G:A	50	100	1	0.07335
3:126660176:C:T	50	100	1	0.01344
3:126660353:G:A	50	100	0.97	0.02614
3:126660656:G:C	50	98	0.98	0.01162
3:126660809:G:A	50	100	1	0.2033
3:126661442:A:G	50	100	1	0.2044
3:126661961:A:G	50	100	0.97	0.1672
3:126662115:A:G	50	100	1	0.2044
3:126662217:C:A	50	98	0.98	0.0118
3:126662724:T:C	50	100	0.96	0.0463
3:126663823:C:T	50	100	1	0.3822
3:126663849:T:C	50	100	1	0.02705
3:126663884:C:T	50	100	1	0.03232
3:126664122:A:T	50	100	1	0.0748
3:126664517:G:A	50	100	1	0.1915
3:126664584:G:T	50	100	1	0.03849
3:126665303:G:A	50	100	1	0.07498
3:126665477:T:G	50	100	1	0.2119
3:126665643:G:A	50	100	1	0.07226
3:126665967:G:A	50	100	0.9	0.01107
3:126666045:G:A	50	100	0.99	0.08007
3:126666102:C:T	50	100	1	0.2119
3:126666224:C:T	50	100	1	0.07389
3:126666227:G:A	50	100	1	0.0748
3:126666549:A:G	50	100	1	0.2124
3:126666890:G:A	50	100	1	0.0748
3:126667048:C:G	50	100	1	0.2117
3:126667735:A:G	50	100	1	0.01053
3:126668238:C:T	50	100	0.99	0.02269
3:126668304:T:C	50	100	0.98	0.02179
3:126668656:A:G	50	100	1	0.2119
3:126668676:C:T	50	96	1	0.2128
3:126668911:C:G	50	98	1	0.3715
3:126669032:G:A	50	100	0.98	0.0886
3:126669262:C:T	50	100	0.99	0.01743
3:126669458:G:C	50	100	1	0.01053
3:126669574:C:T	50	100	0.94	0.03195
3:126669742:C:T	50	100	1	0.1093
3:126670344:A:G	50	100	1	0.0748
3:126671342:G:T	50	100	1	0.0748
3:126671479:G:A	50	100	1	0.2121
3:126672202:G:A	50	98	1	0.3718
3:126672527:C:T	50	98	1	0.372
3:126672602:G:A	50	98	1	0.372
3:126673055:A:G	50	100	1	0.2119
3:126673400:C:G	50	100	1	0.2119
3:126673419:C:T	50	98	0.98	0.01071
3:126673463:A:G	50	100	1	0.2121
3:126673983:C:A	50	100	1	0.2122
3:126674069:T:C	50	98	1	0.3738
3:126674364:T:C	50	98	1	0.3738
3:126674403:A:G	50	100	0.97	0.1699
3:126674470:A:G	50	100	1	0.2119
3:126674498:T:C	50	100	1	0.2119
3:126674681:C:T	50	100	1	0.2119
3:126674815:T:C	50	100	1	0.2119
3:126675003:G:A	50	100	1	0.03649
3:126675156:C:T	50	100	1	0.03649
3:126675182:C:T	50	100	1	0.2115
3:126675186:A:C	50	100	1	0.01053
3:126675252:G:A	50	100	1	0.2119
3:126675564:G:A	50	98	0.99	0.01107
3:126675769:G:A	50	100	1	0.01126
3:126675916:T:C	50	100	1	0.2119
3:126676152:T:C	50	98	1	0.2117
3:126676228:A:G	50	100	1	0.2117
3:126676417:T:G	50	100	1	0.03649
3:126676451:C:T	50	100	1	0.2117
3:126676710:G:A	50	98	1	0.2115
3:126676778:A:G	50	98	1	0.2115
3:126676812:G:A	50	98	1	0.2115
3:126676813:C:T	50	98	1	0.2115
3:126676856:A:G	50	98	1	0.2115
3:126677112:A:T	50	98	1	0.2055
3:126677195:C:T	50	96	0.99	0.4343
3:126677254:C:T	50	98	1	0.2117
3:126677270:T:C	50	100	1	0.03649
3:126677367:G:C	50	100	0.98	0.06572
3:126677503:A:G	50	98	0.99	0.2141
3:126678136:G:A	50	98	1	0.01144
3:126678262:A:G	50	100	0.96	0.1028
3:126678750:T:C	50	100	1	0.01834
3:126678768:C:T	50	98	1	0.09804
3:126679000:C:T	50	100	1	0.05392
3:126679316:C:T	50	100	1	0.1046
3:126679929:C:T	50	100	1	0.02905
3:126679986:T:C	50	100	1	0.2061
3:126680316:C:T	50	100	0.99	0.08097
3:126680650:C:T	50	100	1	0.1095
3:126680744:C:T	50	100	1	0.02905
3:126680882:G:A	50	100	1	0.0118
3:126681205:C:T	50	100	1	0.01616
3:126681316:C:A	50	100	1	0.1062
3:126681341:T:A	50	100	1	0.1062
3:126681420:C:T	50	100	0.94	0.02324
3:126681468:T:C	50	100	1	0.01707
3:126682085:T:A	50	100	0.99	0.443
3:126682390:T:C	50	100	0.99	0.4103
3:126683427:T:A	50	100	1	0.03141
3:126683674:G:A	50	100	1	0.1256
3:126684126:A:G	44	100	0.98	0.2117
3:126684447:G:A	50	100	0.87	0.01344
3:126684449:A:G	50	100	0.87	0.01325
3:126684524:C:T	50	100	1	0.06772
3:126685131:C:T	50	100	1	0.07952
3:126685951:G:A	50	100	1	0.1253
3:126686094:C:T	50	100	1	0.0118
3:126686298:C:G	50	100	1	0.01235
3:126686330:T:C	50	100	0.91	0.01289
3:126686505:G:A	50	100	1	0.1086
3:126687093:A:T	50	100	1	0.1196
3:126687123:G:A	50	100	1	0.169
3:126687397:G:A	50	100	0.99	0.2892
3:126687562:A:T	49	98	0.99	0.407
3:126687614:A:T	48	93.8	0.99	0.01053
3:126687615:T:C	48	93.8	0.99	0.01035
3:126687749:G:A	50	100	1	0.0118
3:126687874:T:G	50	100	0.87	0.0118
3:126687911:A:C	50	100	0.99	0.4081
3:126688237:A:G	50	100	1	0.246
3:126688371:T:G	50	100	1	0.0118
3:126688474:A:C	50	100	1	0.02869
3:126688549:T:G	50	100	1	0.06409
3:126688907:G:A	50	100	1	0.02869
3:126689074:G:A	50	100	0.99	0.07153
3:126689461:T:C	50	100	1	0.246
3:126691821:A:G	50	100	0.87	0.0118
3:126691834:A:C	50	100	1	0.1196
3:126692003:T:C	50	100	1	0.1198
3:126692065:C:G	50	100	1	0.1198
3:126692191:G:A	50	100	1	0.1685
3:126692379:G:A	50	100	1	0.2458
3:126692993:G:A	50	100	0.98	0.1106
3:126693070:A:T	50	100	0.99	0.07153
3:126693417:C:T	50	100	1	0.1817
3:126693570:T:C	50	100	1	0.246
3:126693850:G:A	50	100	0.64	0.0118
3:126695223:T:C	50	100	0.99	0.08696
3:126696554:G:A	50	100	1	0.1156
3:126696613:C:T	50	100	1	0.222
3:126697751:A:G	50	100	1	0.2502
3:126697821:G:A	50	100	1	0.3827
3:126697892:T:G	50	100	1	0.1728
3:126697905:C:T	50	100	0.98	0.0236
3:126698081:C:A	50	100	1	0.2458
3:126698256:A:G	50	100	1	0.07153
3:126698545:G:C	50	100	0.93	0.02614
3:126698835:C:T	50	100	1	0.0679
3:126698916:A:C	50	100	1	0.246
3:126699366:C:A	50	100	1	0.01071
3:126699435:C:T	50	100	1	0.2456
3:126699481:T:A	50	100	1	0.246
3:126699520:C:A	50	100	0.99	0.2458
3:126699537:T:A	50	100	0.97	0.02415
3:126699903:A:G	50	100	1	0.3785
3:126700352:A:G	50	100	0.97	0.01107
3:126700962:T:C	50	100	1	0.2462
3:126700963:C:T	50	100	1	0.02288
3:126701695:G:A	50	100	1	0.246
3:126702502:G:A	50	100	1	0.246
3:126702824:T:C	50	100	1	0.4864
3:126703497:C:T	50	100	0.95	0.01089
3:126703519:G:T	50	100	1	0.1687
3:126703986:G:T	50	100	1	0.2462
3:126704059:C:G	50	100	0.96	0.03141
3:126704269:C:T	50	100	1	0.03141
3:126704270:C:A	50	100	1	0.03141
3:126704594:G:C	50	100	1	0.2462
3:126704841:G:T	50	100	1	0.03704
3:126704900:G:T	50	100	1	0.2462
3:126705653:G:A	50	100	0.98	0.01598
3:126706049:G:T	50	100	0.97	0.02469
3:126706505:A:G	50	100	1	0.0118
3:126706818:C:T	50	100	1	0.2462
3:126706917:C:G	50	100	1	0.0118
3:126707347:G:A	50	100	1	0.03994
3:126707358:G:A	50	100	0.94	0.01071
3:126707595:C:T	50	100	1	0.1198
3:126707718:C:T	50	100	1	0.01198
3:126708462:T:G	50	100	0.81	0.01162
3:126709688:A:G	50	100	1	0.0118
3:126709713:G:A	50	100	1	0.0118
3:126709936:C:T	50	100	1	0.0285
3:126709990:G:A	50	100	0.98	0.01598
3:126710319:G:A	50	100	1	0.4866
3:126710510:A:G	50	100	0.94	0.01289
3:126711372:A:C	50	100	1	0.06808
3:126711405:T:C	50	100	1	0.3787
3:126712147:A:G	50	100	1	0.0118
3:126712200:G:C	50	100	1	0.02142
3:126712201:G:C	50	100	1	0.02142
3:126712457:A:G	50	100	1	0.278
3:126713010:G:A	50	100	1	0.278
3:126713260:T:C	50	100	1	0.06681
3:126713482:T:C	50	98	1	0.1314
3:126713530:C:A	50	100	1	0.1314
3:126713549:G:A	50	100	1	0.278
3:126714343:G:A	50	100	1	0.1314
3:126714758:G:A	50	100	1	0.02887
3:126715172:A:G	50	100	1	0.0118
3:126715289:C:T	50	100	1	0.0118
3:126715381:A:G	50	100	1	0.03994
3:126716263:T:C	50	100	1	0.2781
3:126716588:G:A	50	100	1	0.0118
3:126716648:A:C	50	100	1	0.03159
3:126716798:G:A	50	100	0.93	0.02959
3:126716916:T:C	50	100	1	0.2789
3:126717030:G:A	50	100	1	0.02996
3:126717132:A:G	50	100	1	0.4719
3:126717523:A:G	50	100	0.98	0.01525
3:126717841:C:T	50	100	1	0.03141
3:126717868:C:T	50	100	0.98	0.01107
3:126717996:G:A	50	100	1	0.07353
3:126718494:A:C	50	100	1	0.2781
3:126718507:T:C	50	100	1	0.2781
3:126719063:C:T	50	100	1	0.1687
3:126719473:C:G	50	100	1	0.03722
3:126719677:C:T	50	100	1	0.02887
3:126719850:C:T	50	100	1	0.02996
3:126720041:A:C	50	100	1	0.3931
3:126720062:G:A	50	100	1	0.03141
3:126720126:C:T	50	100	0.98	0.01525
3:126720689:G:A	50	100	1	0.2297
3:126721171:G:A	50	100	1	0.2781
3:126721610:A:T	50	100	1	0.2781
3:126721842:A:G	50	100	1	0.2781
3:126721909:A:G	50	100	0.93	0.03976
3:126722414:C:T	50	100	0.9	0.0118
3:126722444:C:A	50	100	1	0.0118
3:126723809:T:G	50	100	1	0.05937
3:126725273:T:C	49	100	1	0.2843
3:126725406:A:G	50	100	0.99	0.4719
3:126726538:G:A	50	100	0.99	0.4212
3:126726578:G:C	50	100	1	0.07262
3:126726614:G:C	50	100	1	0.1687
3:126727592:C:T	50	100	1	0.01235
3:126727730:G:A	50	100	1	0.01235
3:126727761:C:A	50	98	0.98	0.08134
3:126728860:G:A	50	100	1	0.472
3:126728995:A:G	50	100	1	0.2794
3:126729432:A:C	50	100	1	0.1687
3:126729670:T:C	50	100	0.99	0.0866
3:126729717:C:T	50	100	1	0.07044
3:126730213:A:G	50	100	0.98	0.07444
3:126730214:C:A	50	100	0.98	0.07444
3:126731982:G:A	50	100	0.98	0.0158
3:126732035:C:T	49	100	0.99	0.06245
3:126732386:G:T	50	100	1	0.2761
3:126732962:G:A	50	100	1	0.278
3:126732967:C:T	50	100	1	0.01743
3:126733094:G:T	50	98	1	0.2783
3:126733290:C:T	50	100	1	0.2825
3:126733534:G:A	50	100	1	0.07026
3:126733686:G:C	50	100	1	0.07008
3:126734254:G:A	50	100	0.99	0.02088
3:126734881:A:G	50	100	1	0.08097
3:126734992:G:A	50	100	1	0.2683
3:126735920:G:A	50	100	1	0.07008
3:126736492:G:T	50	100	1	0.02288
3:126736536:T:G	50	100	1	0.06627
3:126738055:C:G	50	100	1	0.05937
3:126738433:G:A	50	100	0.99	0.0984
3:126738659:G:A	50	100	1	0.09096
3:126739730:T:A	50	100	0.97	0.02869
3:126740760:G:C	50	100	1	0.06826
3:126741267:A:T	50	100	1	0.06845
3:126742027:T:A	50	100	1	0.4717
3:126742834:C:G	50	100	1	0.2219
3:126743076:C:G	50	100	1	0.3931
3:126743594:T:A	50	100	1	0.1995
3:126743755:G:A	50	100	1	0.09096
3:126743778:G:C	50	100	0.93	0.03976
3:126743956:G:A	50	100	1	0.02869
3:126744434:G:A	50	100	1	0.0256
3:126745130:G:C	50	100	1	0.0118
3:126745284:G:A	50	98	1	0.06863
3:126745467:A:G	50	100	0.99	0.02905
3:126745597:G:A	50	100	0.79	0.01997
3:126746273:C:T	50	100	1	0.0817
3:126747008:C:G	49	100	1	0.0118
3:126747622:A:G	50	100	1	0.0699
3:126748360:C:T	50	100	1	0.06463
3:126748366:G:A	50	100	0.97	0.02923
3:126748609:A:G	50	100	0.99	0.06282
3:126748880:T:C	50	100	1	0.0118
3:126749978:C:T	50	100	1	0.02142
3:126749996:C:T	50	100	0.99	0.0158
3:126750481:C:T	50	100	0.99	0.03722
3:126750560:C:T	50	100	1	0.08896
3:126751158:T:C	50	100	1	0.0256
3:126752371:G:A	50	100	1	0.01107
3:126753443:A:G	50	100	0.99	0.1153
3:126753887:C:T	50	100	1	0.08188
3:126754467:G:A	50	98	0.99	0.08134
3:126755325:A:G	50	100	0.99	0.1153
3:126755668:T:C	50	100	0.99	0.01271
3:126756651:C:T	50	100	1	0.01398
3:126758312:A:G	50	100	1	0.03105
3:126760443:G:A	50	100	0.97	0.02869
3:126761684:C:T	50	100	0.63	0.01162
3:126761697:G:A	50	100	0.95	0.02269
3:126762528:T:G	50	100	1	0.03014
3:126762670:G:T	50	98	0.94	0.01634
3:126762870:A:G	50	100	1	0.2284
3:126763013:C:T	50	100	1	0.03159
3:126763504:T:A	50	100	0.96	0.02269
3:126763786:A:G	50	100	1	0.03014
3:126764195:A:G	50	96	0.96	0.03105
3:126764313:A:G	50	100	0.99	0.4849
3:126764360:C:T	50	100	1	0.02052
3:126764644:G:T	50	100	1	0.06318
3:126764953:C:T	50	100	0.97	0.02869
3:126765576:A:G	50	100	1	0.0118
3:126765590:G:T	50	100	1	0.0118
3:126766572:C:T	50	100	1	0.01707
3:126767158:G:A	50	100	1	0.01107
3:126767230:T:C	50	100	1	0.01235
3:126767468:A:C	50	100	1	0.01235
3:126767669:T:G	50	100	1	0.04847
3:126768102:G:A	50	98	0.96	0.08805
3:126768187:C:T	50	100	1	0.01235
3:126768538:T:C	50	100	0.98	0.03649
3:126768837:A:G	50	100	1	0.06227
3:126769145:T:A	50	100	1	0.0118
3:126769293:T:C	50	100	1	0.0118
3:126769458:C:T	50	100	1	0.0118
3:126769487:G:T	50	100	1	0.01235
3:126769514:A:C	50	100	1	0.01235
3:126770071:G:A	50	100	1	0.2371
3:126770640:G:A	50	100	1	0.07062
3:126770689:G:A	50	100	1	0.01235
3:126770917:T:C	50	100	0.99	0.06899
3:126771208:T:C	50	100	1	0.01107
3:126772304:T:C	50	100	0.96	0.04775
3:126772572:G:C	50	100	0.98	0.07153
3:126772903:C:G	50	100	0.93	0.01289
3:126773065:C:T	50	100	1	0.01235
3:126773196:C:G	50	100	1	0.0118
3:126773581:G:T	50	100	0.99	0.06954
3:126773637:G:A	50	100	1	0.01452
3:126773646:G:T	50	100	0.99	0.238
3:126773768:G:A	50	100	0.98	0.01071
3:126774154:G:T	50	100	1	0.05973
3:126774182:C:T	50	100	1	0.01797
3:126774260:A:G	50	100	0.97	0.06972
3:126775693:T:C	50	100	1	0.0118
3:126775774:C:T	50	100	0.99	0.05991
3:126775917:A:G	50	100	0.99	0.1596
3:126776111:A:G	50	100	1	0.03032
3:126776168:A:G	50	100	1	0.01162
3:126776207:T:C	50	100	1	0.0118
3:126776463:T:C	50	100	1	0.4817
3:126776638:G:A	50	100	0.97	0.08896
3:126777060:C:T	50	100	1	0.06826
3:126777077:A:G	50	98	0.96	0.02251
3:126777223:A:T	50	100	1	0.03885
3:126777225:A:T	50	100	0.98	0.03885
3:126778079:C:T	50	100	1	0.4468
3:126778346:A:G	50	100	0.99	0.06899
3:126778471:G:A	50	100	0.99	0.04975
3:126778994:T:C	50	100	1	0.02941
3:126779502:A:G	50	100	1	0.01107
3:126779867:A:G	50	100	0.97	0.01071
3:126780120:A:G	50	100	1	0.4818
3:126780231:T:G	50	100	0.99	0.03141
3:126780630:G:A	50	98	0.97	0.07117
3:126780939:G:T	50	100	0.92	0.0118
3:126781265:G:A	50	100	1	0.4818
3:126781683:A:C	50	100	0.99	0.06899
3:126781954:G:A	50	100	1	0.01107
3:126781966:C:T	50	100	0.96	0.01198
3:126782436:T:C	50	100	1	0.1679
3:126782532:G:A	50	100	0.99	0.02106
3:126782658:C:T	50	100	1	0.0305
3:126782933:A:G	50	100	0.99	0.08678
3:126783640:T:A	50	100	0.99	0.05174
3:126783868:A:C	50	100	1	0.05301
3:126785298:G:A	50	98	1	0.2377
3:126785422:A:G	50	100	0.99	0.07389
3:126785490:A:G	50	100	1	0.01162
3:126785622:T:G	50	100	1	0.06282
3:126785845:T:C	50	100	1	0.01235
3:126786156:T:C	50	100	1	0.4797
3:126786425:C:G	50	98	1	0.2371
3:126786467:C:G	50	100	0.81	0.01307
3:126786469:C:T	50	100	1	0.02941
3:126786654:C:T	50	98	0.86	0.0118
3:126787231:T:A	50	100	0.98	0.01307
3:126787307:G:A	50	100	1	0.01162
3:126787400:A:G	50	100	0.83	0.01253
3:126788139:G:A	50	100	0.95	0.01271
3:126788248:C:T	50	100	1	0.01561
3:126788370:C:T	50	100	0.99	0.07062
3:126788445:C:T	50	100	1	0.02052
3:126788503:G:A	50	100	0.99	0.01235
3:126788552:G:A	50	100	1	0.07062
3:126788917:A:T	50	100	1	0.244
3:126788949:G:A	50	100	1	0.07062
3:126789105:G:C	50	100	1	0.01344
3:126789193:G:T	50	100	1	0.02451
3:126789290:T:C	50	100	0.99	0.06209
3:126789408:T:A	50	100	0.97	0.06972
3:126789520:G:T	50	100	1	0.01107
3:126789756:G:A	50	100	0.98	0.2707
3:126789979:T:C	50	100	1	0.2387
3:126789992:C:T	50	100	1	0.02977
3:126789993:T:G	50	100	1	0.02977
3:126790027:C:G	50	100	1	0.01235
3:126790033:C:A	50	100	1	0.01271
3:126790183:T:C	50	100	1	0.0906
3:126791307:A:T	50	98	1	0.03558
3:126791891:A:G	50	98	1	0.4488
3:126791905:T:C	50	100	1	0.03268
3:126792256:T:C	50	96	0.98	0.1071
3:126792405:G:C	50	100	1	0.03068
3:126793438:G:A	50	100	1	0.01107
3:126794243:C:T	50	100	0.88	0.0236
3:126794511:C:T	50	98	0.99	0.08115
3:126794574:G:A	50	100	1	0.03667
3:126795520:A:G	50	100	1	0.03268
3:126795721:T:C	50	100	1	0.48
3:126795748:C:G	50	100	1	0.01235
3:126796343:C:A	50	100	1	0.03885
3:126796351:A:T	50	100	1	0.03068
3:126797920:C:T	50	100	0.96	0.04321
3:126797937:G:A	50	100	1	0.0305
3:126798363:T:G	50	98	0.98	0.1069
3:126798500:T:C	50	100	1	0.02542
3:126799791:C:T	50	100	0.96	0.04303
3:126800281:T:C	50	100	1	0.09023
3:126800282:G:A	50	100	1	0.01071
3:126800607:C:T	50	100	1	0.02487
3:126800781:A:G	50	100	1	0.02959
3:126800994:C:T	50	100	0.99	0.1291
3:126801279:G:A	50	100	1	0.03177
3:126801518:C:T	50	100	0.87	0.01344
3:126801769:T:C	50	100	1	0.4483
3:126801850:C:T	50	100	1	0.02052
3:126801988:T:C	50	100	1	0.02033
3:126802048:C:T	50	100	1	0.2386
3:126802863:C:G	50	100	1	0.02741
3:126802868:A:G	50	92	0.97	0.4533
3:126802904:G:A	50	100	1	0.02033
3:126803018:G:T	50	98	0.98	0.4359
3:126803237:G:A	50	100	1	0.02033
3:126803244:G:A	50	100	1	0.06972
3:126803245:T:C	50	100	1	0.02033
3:126803327:A:G	50	100	1	0.02052
3:126803481:G:A	50	98	1	0.02052
3:126803781:C:T	50	100	1	0.0118
3:126803920:C:T	50	100	0.96	0.04303
3:126803931:G:A	50	100	1	0.0256
3:126804440:C:T	50	100	0.92	0.04285
3:126804797:C:T	50	100	1	0.03141
3:126804818:C:G	50	98	1	0.03159
3:126805002:C:G	50	100	1	0.01253
3:126805061:C:A	50	96	0.94	0.02251
3:126805139:A:G	50	100	1	0.02033
3:126805381:G:A	50	78	1	0.4481
3:126805443:C:T	50	100	1	0.0118
3:126805514:A:G	50	96	1	0.05428
3:126805908:A:G	50	98	0.98	0.08842
3:126806293:C:A	50	98	1	0.4484
3:126806419:T:C	50	100	1	0.02451
3:126806571:C:G	50	100	0.85	0.0158
3:126806748:T:C	50	100	1	0.02033
3:126806761:C:T	50	100	0.9	0.01471
3:126807198:A:T	50	100	0.99	0.06972
3:126807234:C:T	50	100	1	0.03885
3:126807235:A:G	50	98	1	0.2133
3:126807242:C:A	50	100	1	0.02033
3:126807297:G:A	50	100	0.98	0.01543
3:126807319:A:G	50	98	0.98	0.07153
3:126807346:T:C	50	100	1	0.02542
3:126807423:T:C	50	100	0.96	0.02142
3:126807425:T:C	50	100	1	0.01235
3:126807601:A:G	50	98	1	0.1681
3:126808132:G:A	50	100	1	0.02033
3:126808403:G:A	50	100	1	0.0659
3:126808994:C:G	50	100	0.99	0.07044
3:126809054:C:T	50	100	1	0.02542
3:126809128:C:T	50	98	1	0.07081
3:126810720:T:A	50	100	1	0.04375
3:126810961:G:A	50	98	1	0.4479
3:126811963:T:C	49	98	1	0.1678
3:126812371:A:G	50	100	1	0.03268
3:126812488:A:G	50	100	1	0.02033
3:126812740:A:G	50	100	1	0.01289
3:126812938:C:A	50	100	1	0.02451
3:126813045:C:T	50	98	0.96	0.04285
3:126813510:T:G	50	100	1	0.0118
3:126814243:G:A	50	100	0.96	0.02033
3:126814673:C:G	50	100	1	0.02705
3:126814676:C:G	50	100	1	0.07371
3:126815212:T:G	50	100	0.99	0.0118
3:126815470:C:T	50	100	0.96	0.0256
3:126815644:C:G	45	82.2	0.91	0.2233
3:126815649:C:A	49	100	0.99	0.03032
3:126815870:C:T	50	100	1	0.02542
3:126815983:C:T	50	100	0.93	0.03558
3:126816496:G:A	50	100	1	0.02923
3:126816858:C:T	50	100	1	0.02033
3:126816972:T:C	50	100	0.98	0.03413
3:126817088:C:T	50	100	1	0.01089
3:126817208:G:A	50	100	1	0.04158
3:126817740:C:T	50	100	1	0.0118
3:126819027:G:C	50	100	1	0.02923
3:126819408:A:G	50	98	1	0.07135
3:126819852:T:A	50	100	1	0.02052
3:126819893:G:A	49	100	0.83	0.02052
3:126820275:T:A	50	100	0.99	0.1006
3:126820819:T:C	50	100	1	0.07353
3:126820887:C:A	50	100	1	0.03667
3:126820898:G:A	50	100	1	0.01089
3:126821258:T:C	50	100	0.97	0.0719
3:126821438:C:T	50	100	1	0.01216
3:126821595:A:G	50	100	0.98	0.0719
3:126822624:G:T	50	100	1	0.02052
3:126822809:C:T	49	100	0.97	0.09677
3:126822957:G:A	50	100	1	0.01816
3:126823386:A:T	50	100	0.79	0.02033
3:126824281:G:A	50	100	0.92	0.07062
3:126824464:A:G	50	100	1	0.4966
3:126824903:T:C	50	100	1	0.1527
3:126825103:A:G	50	100	1	0.02033
3:126825212:T:G	50	100	1	0.02923
3:126825428:G:A	50	100	0.96	0.04267
3:126825747:C:A	50	98	0.99	0.03885
3:126826045:A:G	50	100	1	0.01216
3:126826808:G:A	50	100	0.9	0.02033
3:126827525:C:T	50	100	1	0.0118
3:126827613:A:G	50	100	1	0.0118
3:126829198:T:C	50	100	1	0.01107
3:126829240:G:A	50	100	1	0.03014
3:126829614:G:A	50	100	1	0.07044
3:126829643:G:A	50	100	1	0.02033
3:126829826:G:A	50	100	1	0.0207
3:126830047:G:A	50	100	1	0.02052
3:126830157:G:T	50	100	1	0.02996
3:126830246:A:G	50	100	1	0.02996
3:126830722:C:T	50	100	1	0.1527
3:126831441:T:C	50	100	1	0.06318
3:126831617:G:A	50	100	1	0.0118
3:126831733:G:A	50	98	0.98	0.09677
3:126831755:C:T	50	100	0.95	0.01089
3:126832056:T:C	50	100	1	0.0118
3:126832286:T:G	50	100	0.99	0.1227
3:126832361:G:A	50	100	1	0.01107
3:126833042:T:C	50	100	0.98	0.1227
3:126833229:G:A	50	100	1	0.1505
3:126833263:G:A	50	100	1	0.0118
3:126833558:C:T	50	100	1	0.01216
3:126833764:C:A	50	100	1	0.02542
3:126834079:G:T	48	95.8	1	0.1512
3:126834127:C:G	50	100	1	0.03032
3:126834305:A:C	50	100	1	0.01216
3:126834800:C:T	50	100	1	0.0394
3:126834889:A:G	50	100	0.99	0.06845
3:126835601:C:T	50	98	0.94	0.0158
3:126835665:T:C	50	100	1	0.01216
3:126835713:C:T	50	100	1	0.06972
3:126836098:A:G	50	100	1	0.01452
3:126836676:G:A	50	100	0.96	0.02233
3:126836701:G:A	50	100	1	0.4325
3:126836936:G:A	50	100	1	0.02033
3:126837790:A:T	50	100	1	0.02451
3:126838003:G:A	50	100	1	0.02033
3:126838032:G:A	50	98	0.81	0.01325
3:126838110:T:C	50	100	1	0.03268
3:126838346:T:C	50	100	1	0.02033
3:126838406:T:C	50	100	1	0.02033
3:126838574:C:T	50	100	1	0.0679
3:126838626:G:A	50	100	0.94	0.03014
3:126838638:A:T	50	100	1	0.01779
3:126838817:A:G	50	100	1	0.0118
3:126839042:C:T	50	100	1	0.0118
3:126839254:C:T	50	100	1	0.0699
3:126839412:T:G	50	100	1	0.03649
3:126840998:T:C	50	100	1	0.03268
3:126841050:T:C	50	100	0.98	0.0984
3:126841509:A:C	50	100	1	0.01235
3:126841541:A:G	50	100	0.99	0.08842
3:126841556:A:T	50	100	1	0.01235
3:126841641:C:G	50	100	1	0.0118
3:126841974:C:T	50	100	1	0.02977
3:126842243:A:T	50	100	0.99	0.1661
3:126842640:C:T	50	100	0.94	0.04902
3:126842734:A:G	50	100	0.98	0.0719
3:126842741:C:T	50	100	1	0.0207
3:126843311:T:A	50	100	1	0.1527
3:126844124:T:C	50	100	1	0.02923
3:126844537:A:G	50	100	1	0.02033
3:126844650:T:G	50	100	1	0.1138
3:126844693:A:G	50	100	1	0.04357
3:126844748:T:C	50	100	1	0.02977
3:126845113:C:T	50	100	1	0.01216
3:126845224:G:A	50	100	1	0.01216
3:126845530:T:C	50	100	1	0.02033
3:126845719:G:A	50	100	1	0.0118
3:126845925:T:C	50	100	1	0.4325
3:126846055:C:T	50	100	0.99	0.02033
3:126846124:A:G	50	100	1	0.02033
3:126846677:C:T	50	100	0.92	0.01126
3:126846749:T:G	50	100	1	0.02996
3:126846795:A:G	50	100	1	0.01725
3:126847004:G:A	50	98	0.98	0.09677
3:126847091:G:A	50	100	1	0.4321
3:126847204:G:T	50	100	0.96	0.04267
3:126847584:C:A	50	100	1	0.02033
3:126847658:C:T	50	100	1	0.0118
3:126847659:G:A	50	100	1	0.01216
3:126847682:T:G	50	100	1	0.02033
3:126847893:T:C	50	100	1	0.02033
3:126848139:T:G	50	100	1	0.02033
3:126848166:G:A	50	100	1	0.061
3:126848505:A:G	50	100	1	0.02033
3:126849255:C:T	50	100	1	0.02033
3:126849426:G:C	50	100	1	0.02542
3:126849637:T:C	50	100	1	0.02033
3:126849823:A:G	50	100	0.97	0.08805
3:126849923:T:A	50	100	1	0.02905
3:126850384:C:T	50	100	1	0.02741
3:126850558:G:A	50	100	1	0.02033
3:126850702:A:G	49	100	1	0.02033
3:126851502:G:T	50	100	1	0.07898
3:126851538:T:A	50	100	1	0.02052
3:126852098:G:C	50	100	1	0.02033
3:126852170:C:T	50	100	1	0.02033
3:126852277:C:T	49	98	0.93	0.03214
3:126852279:A:G	50	100	1	0.02033
3:126852291:C:T	50	100	1	0.02033
3:126852322:A:G	50	100	0.99	0.02033
3:126852573:G:A	50	100	1	0.0118
3:126852836:C:T	50	100	1	0.1514
3:126853075:C:T	50	100	1	0.02905
3:126854185:T:A	50	100	1	0.02469
3:126854358:A:T	50	100	1	0.02959
3:126854369:G:A	50	100	0.99	0.01126
3:126854375:A:C	50	100	0.98	0.07607
3:126854511:A:G	50	100	1	0.02033
3:126854545:T:G	50	100	1	0.02033
3:126854721:C:T	50	100	1	0.02378
3:126854874:G:C	50	100	1	0.01216
3:126855152:T:C	50	100	0.99	0.09641
3:126855386:A:T	50	100	1	0.01235
3:126855993:A:G	50	100	0.99	0.2211
3:126856268:A:G	50	100	1	0.01235
3:126856964:G:A	50	100	1	0.1623
3:126856995:G:C	50	100	1	0.01235
3:126857475:C:G	50	100	1	0.02033
3:126857522:C:T	50	100	1	0.2337
3:126857609:A:T	50	100	1	0.2337
3:126857660:T:A	50	100	1	0.04357
3:126857678:G:A	50	100	1	0.04956
3:126857848:T:C	50	100	1	0.01216
3:126858079:T:C	50	98	0.99	0.1216
3:126858148:G:C	50	100	1	0.03649
3:126858925:T:C	50	100	1	0.07698
3:126859455:A:G	49	100	1	0.02033
3:126859510:A:G	49	100	1	0.02033
3:126859698:C:T	50	100	1	0.01107
3:126859727:G:T	50	100	1	0.02033
3:126859758:T:C	50	100	1	0.02033
3:126860065:A:G	50	100	0.98	0.09568
3:126860319:A:G	50	100	1	0.1518
3:126860456:A:G	50	100	0.9	0.03268
3:126860497:A:T	50	100	1	0.07898
3:126860784:A:G	50	100	0.99	0.02669
3:126861367:T:G	50	98	0.98	0.07135
3:126861405:C:T	50	100	1	0.02415
3:126861517:G:A	50	100	1	0.0699
3:126863265:C:T	50	92	0.62	0.0345
3:126864005:C:T	50	100	0.97	0.02923
3:126864290:C:T	50	100	1	0.02941
3:126864672:C:T	49	98	0.98	0.09477
3:126865545:G:A	50	100	0.96	0.08079
3:126865560:T:C	50	100	0.94	0.2756
3:126865646:C:T	50	100	0.98	0.02705
3:126865807:A:T	50	100	1	0.02397
3:126865957:G:A	50	100	0.99	0.2418
3:126866419:T:C	50	100	1	0.02397
3:126866990:G:T	50	100	0.98	0.0699
3:126867009:G:A	50	100	0.98	0.0699
3:126868046:T:C	50	100	1	0.02397
3:126868414:T:A	50	100	1	0.0118
3:126868446:T:A	50	100	1	0.0207
3:126868447:T:A	49	95.9	0.93	0.1269
3:126868448:A:T	49	98	0.95	0.0581
3:126869333:G:A	50	100	0.97	0.07117
3:126869439:C:T	50	100	1	0.05628
3:126869775:T:C	50	100	0.97	0.07117
3:126869886:G:A	50	100	1	0.02397
3:126870241:C:T	50	100	0.94	0.0118
3:126870313:G:A	50	100	0.98	0.02669
3:126870374:C:G	50	100	1	0.0118
3:126870516:A:G	50	100	1	0.1127
3:126870763:A:G	50	100	1	0.02397
3:126870801:G:A	50	100	1	0.01416
3:126873872:G:A	50	100	1	0.06336
3:126874067:C:T	50	100	1	0.01216
3:126874141:G:C	50	100	1	0.01216
3:126874380:C:A	50	100	0.97	0.01616
3:126874420:G:A	50	98	0.98	0.02669
3:126875346:G:A	50	100	1	0.07916
3:126875878:C:A	50	100	1	0.0118
3:126876022:G:A	50	98	0.81	0.01271
3:126876158:A:G	50	100	1	0.04357
3:126876709:A:G	50	100	1	0.01198
3:126876867:A:G	50	100	1	0.02415
3:126877277:C:T	50	100	1	0.07171
3:126877292:G:A	50	100	1	0.01235
3:126877819:C:G	50	100	1	0.01216
3:126878399:A:G	50	100	0.96	0.07117
3:126879118:A:G	50	100	0.96	0.01107
3:126879214:T:C	50	100	1	0.02415
3:126879326:T:C	50	100	1	0.03631
3:126879906:T:G	50	100	1	0.02923
3:126879932:C:A	50	100	1	0.0797
3:126880089:T:C	50	100	1	0.01198
3:126880221:C:T	50	100	1	0.04375
3:126881042:G:A	50	100	1	0.09114
3:126881161:T:G	50	100	1	0.08043
3:126881327:T:C	50	100	1	0.07062
3:126881384:C:T	50	100	1	0.07099
3:126881401:G:A	50	100	1	0.07062
3:126882149:G:A	50	100	0.98	0.09441
3:126882520:C:A	50	100	1	0.02905
3:126882590:G:C	50	100	1	0.02415
3:126882595:A:G	50	100	1	0.063
3:126883166:C:T	50	100	1	0.03159
3:126883209:G:T	50	100	1	0.02052
3:126883407:C:T	50	100	1	0.04357
3:126883570:A:G	50	100	1	0.08043
3:126883794:C:T	50	100	0.98	0.01471
3:126884374:G:A	50	100	1	0.08043
3:126884936:A:G	50	100	1	0.3292
3:126885019:C:T	50	100	1	0.02869
3:126885210:C:T	50	100	1	0.01362
3:126885396:A:G	50	100	1	0.02451
3:126885416:G:A	50	100	1	0.07153
3:126885877:T:C	50	100	1	0.08061
3:126886013:T:C	50	100	0.98	0.07171
3:126886338:T:A	50	100	1	0.07081
3:126886359:G:T	50	100	1	0.063
3:126886866:C:G	50	100	1	0.02905
3:126887649:T:C	50	100	1	0.4867
3:126887843:C:T	50	100	1	0.02869
3:126888462:C:T	50	100	1	0.07988
3:126888782:G:A	50	98	1	0.09096
3:126888932:G:A	50	100	1	0.07117
3:126889364:C:G	50	100	1	0.01198
3:126889380:A:G	50	100	0.99	0.4869
3:126889653:G:C	50	100	1	0.4867
3:126889755:A:G	50	100	1	0.409
3:126889816:G:A	50	100	1	0.01198
3:126890083:A:T	50	100	0.99	0.01107
3:126890416:G:A	50	100	1	0.01198
3:126890832:A:G	50	100	1	0.02415
3:126890856:T:G	50	100	1	0.07081
3:126891008:G:A	50	100	1	0.02415
3:126891016:A:G	50	100	0.95	0.02469
3:126891128:G:A	50	100	0.96	0.03322
3:126891204:A:G	50	100	1	0.08061
3:126891219:G:A	50	100	0.99	0.1276
3:126891238:C:T	50	100	1	0.01198
3:126891296:C:T	50	100	1	0.1048
3:126891660:T:C	50	100	1	0.1521
3:126891772:T:G	50	100	1	0.01198
3:126891796:G:A	50	100	1	0.01216
3:126892066:A:G	50	100	1	0.4867
3:126892199:G:A	50	100	1	0.08061
3:126892291:A:G	50	100	1	0.07081
3:126892380:C:T	50	100	1	0.104
3:126892449:C:T	50	100	1	0.4414
3:126892653:A:C	50	100	1	0.03159
3:126892705:G:A	50	100	1	0.1521
3:126893043:A:G	50	100	1	0.4089
3:126893524:G:A	50	100	1	0.07988
3:126893709:T:C	50	100	0.91	0.03214
3:126894478:A:G	50	100	1	0.01198
3:126894546:G:C	50	100	1	0.3377
3:126894618:A:G	50	100	0.99	0.01017
3:126895908:G:A	50	100	1	0.02651
3:126896471:G:A	50	100	1	0.01198
3:126896658:C:G	50	100	1	0.02415
3:126896665:A:G	50	100	1	0.4862
3:126896760:A:T	50	98	1	0.03159
3:126897448:T:C	50	100	1	0.02669
3:126897667:G:A	50	98	1	0.01107
3:126899400:C:T	50	100	1	0.02905
3:126899401:G:A	50	100	0.98	0.2099
3:126899494:G:A	50	100	1	0.07081
3:126899840:A:G	50	98	0.98	0.1215
3:126899848:A:G	50	100	1	0.07988
3:126900665:C:T	50	100	1	0.07988
3:126901013:C:A	50	100	1	0.07988
3:126901138:G:A	50	100	1	0.01198
3:126901171:G:A	50	100	1	0.4419
3:126901306:G:A	50	100	1	0.104
3:126901341:A:G	50	100	1	0.02415
3:126901513:T:A	50	100	0.99	0.1042
3:126901652:C:T	50	100	1	0.02052
3:126902020:C:A	50	100	1	0.01053
3:126902281:G:A	50	100	1	0.07988
3:126902487:C:A	50	100	0.91	0.01198
3:126902519:A:G	49	100	1	0.4094
3:126902620:G:A	50	100	1	0.02923
3:126902641:T:C	50	100	0.99	0.4862
3:126902700:G:A	50	100	1	0.4096
3:126902978:G:T	50	100	1	0.07988
3:126902982:A:G	50	100	1	0.104
3:126903047:A:G	50	100	0.99	0.4555
3:126904094:A:C	50	100	1	0.1042
3:126904473:T:C	50	100	0.99	0.4138
3:126904858:G:A	50	100	1	0.01216
3:126905535:T:C	50	100	1	0.4096
3:126905791:T:A	50	100	1	0.02415
3:126906027:A:G	50	100	1	0.01198
3:126906430:G:A	50	100	1	0.01216
3:126906454:C:G	50	100	0.94	0.02415
3:126906530:G:A	50	100	1	0.01216
3:126906757:G:A	50	100	0.98	0.06082
3:126907160:A:G	50	100	1	0.07988
3:126907788:G:A	50	100	1	0.07988
3:126908164:A:G	50	100	1	0.01198
3:126908610:A:G	50	100	1	0.07988
3:126908936:G:A	50	100	1	0.0167
3:126908938:C:T	50	100	1	0.3379
3:126909082:C:T	50	100	1	0.02397
3:126909182:C:T	50	100	1	0.01216
3:126909711:T:A	50	100	1	0.08007
3:126909786:T:C	50	100	0.93	0.02215
3:126909793:G:C	50	100	1	0.4419
3:126910221:C:T	50	100	1	0.3377
3:126910306:C:T	49	100	1	0.01198
3:126910401:G:A	50	100	1	0.05011
3:126910880:C:G	50	100	1	0.1523
3:126911305:C:T	50	100	1	0.01198
3:126911418:G:A	50	100	1	0.07988
3:126911487:G:A	50	100	1	0.01198
3:126911830:C:T	50	100	0.76	0.01307
3:126912455:C:T	50	100	0.93	0.04775
3:126912782:C:G	50	100	1	0.0167
3:126912804:G:A	50	100	1	0.07988
3:126913161:A:G	48	100	1	0.07988
3:126913401:T:A	50	100	0.97	0.01035
3:126913532:T:G	50	100	1	0.02669
3:126913582:T:C	50	100	1	0.104
3:126913848:G:T	50	100	0.96	0.06881
3:126914203:G:T	50	100	1	0.01198
3:126914231:A:G	50	100	1	0.4419
3:126914431:C:T	50	100	1	0.02415
3:126914432:G:A	50	100	0.98	0.01144
3:126914564:G:A	50	100	1	0.02415
3:126914576:C:G	50	98	1	0.3257
3:126915167:G:A	50	100	1	0.4833
3:126915255:G:A	50	100	1	0.07081
3:126915347:C:T	50	100	1	0.01198
3:126915411:G:A	50	100	1	0.0167
3:126915806:T:A	50	100	1	0.4862
3:126915825:G:C	50	100	1	0.01198
3:126915980:G:T	50	100	0.97	0.07153
3:126916086:T:C	50	100	0.98	0.0719
3:126916275:C:T	50	100	1	0.4862
3:126916580:G:T	50	100	1	0.01561
3:126916625:G:T	50	100	1	0.2235
3:126916866:C:T	50	100	1	0.01198
3:126916977:C:T	50	100	0.94	0.01561
3:126916985:C:G	50	100	1	0.02923
3:126917123:A:G	50	100	1	0.4862
3:126917125:T:C	50	100	0.99	0.01144
3:126917513:G:A	50	100	1	0.4862
3:126918607:C:A	50	100	1	0.4862
3:126918671:A:G	50	100	1	0.07988
3:126919195:G:A	50	100	0.99	0.07062
3:126919747:T:C	50	100	1	0.04412
3:126920028:T:A	50	100	1	0.01198
3:126920198:T:C	50	100	1	0.01198
3:126920713:G:A	50	100	1	0.01198
3:126920876:G:A	50	100	1	0.4897
3:126921131:C:T	50	100	1	0.02923
3:126921162:G:T	50	100	1	0.03159
3:126921298:A:G	50	100	1	0.07988
3:126921775:G:A	50	100	1	0.4866
3:126922639:G:A	50	100	1	0.1042
3:126922913:G:A	50	100	1	0.104
3:126923667:C:T	50	100	1	0.01198
3:126923707:C:A	50	100	1	0.02487
3:126923775:G:A	50	100	1	0.04448
3:126923811:G:T	50	100	1	0.07081
3:126924320:T:C	50	100	1	0.02415
3:126924669:G:A	50	100	1	0.1158
3:126924773:A:G	50	100	1	0.4572
3:126925484:C:T	50	100	1	0.01198
3:126925581:C:A	50	100	1	0.3971
3:126925638:C:T	50	100	1	0.07898
3:126925685:A:G	50	100	1	0.01561
3:126925703:G:A	50	98	1	0.4866
3:126925968:A:G	50	100	1	0.01198
3:126926049:C:T	50	100	0.91	0.0118
3:126926131:G:C	50	100	1	0.3958
3:126926378:A:C	50	100	1	0.02415
3:126926402:G:A	50	100	1	0.02415
3:126927641:G:A	50	100	1	0.04412
3:126928058:G:A	49	100	1	0.01198
3:126929291:G:A	50	100	1	0.07081
3:126929374:C:T	50	100	0.91	0.01017
3:126929525:C:T	50	100	1	0.4878
3:126929575:T:C	50	100	1	0.01198
3:126929643:G:T	50	100	1	0.01216
3:126929964:T:G	50	100	1	0.02415
3:126930100:G:C	50	100	1	0.4878
3:126930108:G:A	50	100	1	0.04412
3:126931007:G:A	50	100	0.96	0.02052
3:126931038:G:A	50	100	1	0.01198
3:126931115:C:T	50	100	1	0.07081
3:126931156:G:A	50	100	1	0.01216
3:126931411:G:A	50	100	1	0.07988
3:126931749:G:A	50	100	1	0.07589
3:126931784:A:G	50	100	0.99	0.486
3:126931920:G:T	50	100	0.99	0.486
3:126932684:T:G	50	100	1	0.04412
3:126933598:T:C	50	100	1	0.01235
3:126934210:G:T	50	100	1	0.4336
3:126934242:G:A	50	100	1	0.07988
3:126934316:G:A	50	100	1	0.07081
3:126934479:C:G	50	100	1	0.07081
3:126934530:T:C	37	91.9	1	0.3971
3:126934587:C:T	45	95.6	0.99	0.2584
3:126935431:A:G	50	100	1	0.01198
3:126935954:T:A	50	100	1	0.1516
3:126936772:C:T	50	100	1	0.01561
3:126937595:T:C	50	100	1	0.02415
3:126937877:C:T	50	100	1	0.07988
3:126938268:G:A	49	100	1	0.07081
3:126939033:G:C	50	100	1	0.02887
3:126939179:C:T	50	100	1	0.4884
3:126939567:G:T	50	100	1	0.02415
3:126939571:A:G	50	100	0.93	0.0325
3:126939735:A:G	50	100	1	0.01216
3:126940150:A:C	50	100	1	0.02887
3:126940255:A:G	50	100	1	0.02923
3:126940418:G:T	50	100	1	0.01216
3:126941000:G:T	50	100	1	0.4096
3:126941108:A:C	50	100	1	0.03958
3:126941562:T:G	50	100	1	0.01216
3:126941611:G:A	50	100	1	0.07571
3:126941615:C:T	50	100	0.99	0.4096
3:126942284:T:C	50	100	1	0.07988
3:126942289:G:C	50	100	1	0.01216
3:126942293:A:G	50	100	1	0.04448
3:126942356:C:T	50	100	1	0.4864
3:126942386:G:T	50	100	1	0.01216
3:126942396:A:G	50	100	1	0.07081
3:126942531:G:A	50	100	1	0.01198
3:126942622:T:C	50	100	1	0.07952
3:126942634:C:T	50	100	1	0.01216
3:126943313:G:A	50	100	1	0.0207
3:126943743:A:C	50	100	0.9	0.01271
3:126944195:G:A	50	100	0.93	0.02215
3:126944781:A:G	50	100	0.93	0.04103
3:126944877:T:G	50	100	0.99	0.4829
3:126945549:C:T	50	100	0.99	0.4535
3:126945550:G:A	50	100	1	0.01198
3:126945576:G:A	50	100	0.95	0.02887
3:126945584:G:A	50	100	1	0.04412
3:126945636:A:G	49	100	1	0.02415
3:126945672:T:C	49	100	0.99	0.01525
3:126945680:T:C	49	100	1	0.02415
3:126945747:G:A	50	100	0.96	0.07898
3:126946195:G:A	50	100	0.98	0.01017
3:126946605:G:A	50	100	1	0.01216
3:126947020:A:G	50	100	1	0.02415
3:126947034:G:A	50	100	0.98	0.01107
3:126947164:G:A	50	100	1	0.4829
3:126947203:T:C	50	100	1	0.01216
3:126947542:G:A	50	100	1	0.4829
3:126947606:C:A	50	100	1	0.01235
3:126948059:A:G	50	100	1	0.01216
3:126948075:G:C	50	100	1	0.01216
3:126948273:T:C	50	100	1	0.01216
3:126948391:C:T	50	100	0.93	0.01543
3:126948812:A:T	50	100	0.99	0.4544
3:126949068:T:C	50	100	1	0.01216
3:126949315:C:T	50	100	1	0.01198
3:126949327:G:A	50	100	1	0.01216
3:126949350:C:T	50	100	1	0.01216
3:126949523:G:A	49	100	1	0.07879
3:126949661:G:A	49	100	0.98	0.03395
3:126949910:A:C	50	100	1	0.01198
3:126950534:C:T	50	100	1	0.01216
3:126950699:A:G	50	100	1	0.4788
3:126950883:G:A	50	100	1	0.4927
3:126950894:A:G	50	100	0.99	0.2282
3:126950901:T:C	50	100	0.92	0.02215
3:126951167:G:A	50	100	1	0.01198
3:126951737:A:C	50	100	1	0.01216
3:126951982:G:A	50	100	1	0.01198
3:126952050:G:A	50	100	1	0.01216
3:126952078:G:T	50	100	1	0.01216
3:126952433:G:A	50	100	1	0.02887
3:126952899:C:T	50	100	1	0.02869
3:126953206:G:A	50	100	1	0.04448
3:126953270:A:G	50	100	1	0.04448
3:126953515:A:G	50	100	1	0.467
3:126954510:T:C	50	100	1	0.2282
3:126954511:C:T	50	100	1	0.2282
3:126954666:G:A	50	100	0.96	0.01017
3:126955095:C:T	50	100	1	0.02887
3:126955242:A:T	50	100	1	0.0768
3:126955290:T:G	50	100	1	0.4671
3:126955371:G:A	50	100	1	0.01198
3:126955381:C:A	50	100	1	0.1409
3:126955531:T:C	50	100	1	0.4671
3:126955558:C:T	50	100	1	0.01198
3:126956157:G:A	50	100	0.99	0.0167
3:126956311:C:T	50	100	1	0.2282
3:126956568:C:T	50	100	1	0.02887
3:126956723:A:G	50	100	1	0.1156
3:126956986:G:A	50	100	1	0.4958
3:126957161:C:T	50	100	1	0.04448
3:126957428:G:A	50	100	1	0.02869
3:126957702:C:T	50	100	1	0.07117
3:126957945:T:C	50	100	1	0.467
3:126958216:G:A	50	100	0.99	0.02451
3:126958618:G:T	50	100	1	0.02905
3:126958640:G:A	50	100	1	0.4582
3:126958943:G:C	50	100	0.99	0.01035
3:126959163:C:T	50	100	1	0.02923
3:126959326:C:T	50	100	1	0.1438
3:126959788:T:C	50	100	1	0.4958
3:126959963:G:A	50	100	1	0.02269
3:126960278:G:C	50	100	0.74	0.01852
3:126960515:T:C	50	100	1	0.0443
3:126960583:G:A	50	100	1	0.01216
3:126960731:G:T	50	100	1	0.4878
3:126960811:G:A	50	100	1	0.07117
3:126960899:G:A	50	100	1	0.4633
3:126960986:G:T	50	100	1	0.02869
3:126961156:C:T	50	100	1	0.04158
3:126961423:G:A	50	100	0.89	0.02887
3:126961512:T:C	50	100	1	0.4702
3:126961592:G:T	50	98	0.99	0.4597
3:126961871:C:T	50	100	1	0.0728
3:126961876:A:G	50	100	0.87	0.03794
3:126962268:A:G	50	100	1	0.07171
3:126962744:T:A	50	100	1	0.04775
3:126962982:G:C	50	100	1	0.07153
3:126962986:A:G	50	100	1	0.1554
3:126963323:T:C	50	100	1	0.116
3:126963384:C:T	50	100	1	0.07171
3:126964285:G:A	50	100	0.97	0.07643
3:126964323:C:T	50	98	0.99	0.4677
3:126964657:A:G	50	98	0.99	0.4764
3:126964900:C:G	50	100	0.97	0.03577
3:126965305:C:T	50	100	0.97	0.07734
3:126965764:C:T	50	100	0.98	0.1418
3:126966138:C:T	50	100	1	0.01017
3:126966157:A:G	50	98	0.96	0.4125
3:126966844:C:T	50	98	1	0.06699
3:126966928:G:A	50	98	0.98	0.03758
3:126967059:C:T	50	100	1	0.03177
3:126967160:G:A	50	100	1	0.07262
3:126967253:G:A	50	100	1	0.02269
3:126967260:A:G	50	100	1	0.01561
3:126967472:G:A	50	100	1	0.01997
3:126967643:T:C	50	96	0.93	0.03522
3:126967713:G:C	50	98	1	0.02941
3:126968660:G:T	50	100	1	0.02887
3:126968855:G:A	50	100	1	0.01543
3:126969012:A:G	50	100	1	0.01561
3:126969171:G:A	50	100	1	0.01561
3:126969428:G:A	50	100	0.99	0.4592
3:126969546:C:A	49	100	0.99	0.1563
3:126969716:G:A	50	100	0.99	0.1716
3:126969743:G:T	50	100	1	0.01525
3:126970003:C:T	50	100	0.82	0.01525
3:126970154:C:T	50	100	1	0.07462
3:126970658:G:C	50	100	0.99	0.4595
3:126970920:G:A	50	100	1	0.02887
3:126971864:T:C	50	100	1	0.08243
3:126972061:C:A	50	100	1	0.1574
3:126972087:G:A	50	100	1	0.01489
3:126972099:G:C	50	100	1	0.1767
3:126972261:G:A	50	100	1	0.1865
3:126972265:T:C	50	100	0.99	0.4045
3:126972286:G:A	50	100	1	0.03776
3:126972714:C:A	50	100	0.98	0.08206
3:126972877:G:T	50	100	1	0.01489
3:126972907:G:A	50	100	1	0.05229
3:126973016:G:T	50	100	0.99	0.04357
3:126973041:C:T	50	100	1	0.1723
3:126973276:G:A	50	100	0.99	0.06064
3:126973335:C:T	50	100	1	0.01216
3:126974574:T:C	50	96	0.99	0.1667
3:126974842:C:T	50	98	1	0.07153
3:126976551:G:A	50	98	0.99	0.03667
3:126976803:G:A	50	98	1	0.03667
3:126976851:G:T	50	100	1	0.01017
3:126976937:A:G	50	100	1	0.4299
3:126977084:C:T	50	100	1	0.1463
3:126977392:A:G	50	100	1	0.01489
3:126977600:T:C	50	100	1	0.4299
3:126977848:A:T	50	100	1	0.01489
3:126978123:C:T	50	98	1	0.0728
3:126978501:A:G	50	92	1	0.03667
3:126978502:T:C	50	92	1	0.03686
3:126978666:T:C	50	100	1	0.4464
3:126978887:G:T	50	100	1	0.4472
3:126980221:G:A	50	100	1	0.05592
3:126980366:C:G	50	100	1	0.4463
3:126980677:C:T	50	98	1	0.1369
3:126981047:C:T	50	98	0.94	0.1814
3:126981136:C:G	50	100	1	0.01489
3:126981143:A:G	50	100	1	0.01489
3:126981217:G:A	50	100	1	0.1467
3:126981229:C:G	50	100	1	0.01561
3:126981256:G:A	50	100	1	0.1467
3:126981696:C:T	50	100	1	0.04521
3:126981915:T:C	50	100	1	0.01561
3:126982338:C:T	50	98	1	0.07226
3:126982542:C:A	50	100	1	0.04521
3:126982623:G:A	50	96	0.9	0.01652
3:126982958:T:G	50	92	1	0.03667
3:126982959:G:A	49	98	1	0.07244
3:126983345:G:T	48	100	1	0.01489
3:126983643:C:T	50	100	1	0.01489
3:126983807:C:T	50	98	1	0.07262
3:126984115:C:T	50	100	1	0.01489
3:126984174:C:T	50	100	1	0.01489
3:126984391:G:A	50	100	1	0.01489
3:126984631:A:G	50	98	1	0.08824
3:126984732:C:T	50	92	1	0.03686
3:126984938:A:G	50	98	1	0.07371
3:126985242:C:T	50	100	1	0.01779
3:126985489:G:A	50	100	1	0.4272
3:126985855:C:T	50	100	1	0.01489
3:126985941:C:G	50	100	1	0.04539
3:126986920:C:A	50	100	1	0.4464
3:126987682:G:A	50	100	1	0.01489
3:126987858:G:A	50	100	0.99	0.01398
3:126987944:C:T	50	100	0.91	0.04902
3:126987957:C:G	50	100	1	0.4301
3:126988072:C:T	50	100	1	0.04521
3:126988533:T:C	50	98	1	0.4081
3:126989532:G:A	50	100	1	0.02306
3:126989610:T:C	49	100	1	0.4303
3:126989616:C:T	50	98	1	0.09641
3:126989804:C:T	50	100	1	0.04521
3:126990056:T:A	49	100	1	0.01489
3:126990149:A:G	50	100	1	0.01489
3:126990258:C:T	50	98	1	0.03722
3:126990359:C:T	50	100	1	0.4056
3:126990707:T:C	50	100	0.94	0.0138
3:126991020:T:C	50	100	1	0.01398
3:126991048:C:T	50	100	1	0.02306
3:126991151:G:A	50	100	1	0.04521
3:126991627:C:T	50	100	1	0.01489
3:126991628:G:A	50	100	0.93	0.02378
3:126992113:G:A	50	100	1	0.08333
3:126992122:G:A	50	100	1	0.08333
3:126992227:G:A	50	100	1	0.4463
3:126992292:C:T	50	100	0.99	0.04884
3:126992862:C:T	50	100	1	0.4466
3:126993035:C:T	50	98	0.98	0.07171
3:126993070:A:G	50	98	1	0.1369
3:126993596:A:T	50	100	1	0.4054
3:126993915:C:T	50	98	1	0.1218
3:126994294:T:C	50	100	1	0.0207
3:126995051:C:T	50	100	1	0.01507
3:126995122:G:T	50	98	1	0.1331
3:126995156:G:A	50	100	1	0.06627
3:126996244:C:T	50	100	1	0.01489
3:126996259:C:T	50	100	1	0.04539
3:126996458:G:C	50	100	1	0.01489
3:126996479:G:T	50	100	1	0.01489
3:126996687:G:C	50	100	1	0.01489
3:126997577:C:G	50	100	1	0.01489
3:126997898:C:T	50	100	0.98	0.01688
3:126998042:C:T	50	98	1	0.03686
3:126998111:C:T	50	100	1	0.04539
3:126998416:G:A	50	98	1	0.07353
3:126998603:A:C	50	98	0.99	0.0728
3:126998837:G:C	50	98	1	0.03667
3:126998877:G:A	50	100	1	0.01489
3:126998982:A:G	50	100	0.91	0.02251
3:126999121:A:G	50	100	0.99	0.4455
3:126999207:C:T	50	98	1	0.07262
3:126999296:G:A	50	100	1	0.01507
3:127000437:G:A	50	100	1	0.1474
3:127000622:G:A	50	100	0.94	0.0167
3:127001307:G:C	50	100	0.86	0.01489
3:127001312:G:A	50	100	1	0.1474
3:127001721:G:T	50	100	1	0.08842
3:127002575:G:C	50	94	0.97	0.09096
3:127003266:G:C	50	100	1	0.03776
3:127003461:C:T	50	100	1	0.1469
3:127003617:C:T	50	100	0.88	0.02197
3:127003821:G:A	50	100	1	0.03649
3:127004128:A:G	50	100	1	0.03649
3:127004706:C:T	50	100	1	0.08769
3:127005308:G:A	50	100	1	0.06681
3:127005495:T:C	50	98	0.92	0.01344
3:127005526:C:A	50	100	1	0.07843
3:127005802:G:A	50	100	1	0.1471
3:127006038:G:C	50	100	1	0.4481
3:127006332:G:A	50	100	1	0.1467
3:127006989:C:T	50	100	1	0.04539
3:127007127:C:T	50	100	1	0.1471
3:127007185:A:G	50	94	0.98	0.03631
3:127007862:A:G	50	100	1	0.09277
3:127007960:A:G	50	100	1	0.07353
3:127008453:A:G	50	100	1	0.05592
3:127008475:A:G	50	100	1	0.0138
3:127008720:G:A	50	94	0.98	0.03613
3:127009146:G:A	50	100	1	0.01489
3:127009353:A:G	50	100	1	0.4332
3:127009505:G:A	50	100	1	0.01489
3:127009506:T:G	50	100	1	0.01489
3:127009649:G:A	50	100	1	0.01652
3:127010035:C:G	50	94	0.98	0.03613
3:127010095:C:T	50	100	1	0.0817
3:127010403:A:G	50	100	0.99	0.09187
3:127010404:T:G	50	100	0.99	0.09187
3:127010420:C:T	50	100	1	0.08406
3:127010645:C:T	50	100	0.99	0.08805
3:127010701:G:A	50	100	1	0.01489
3:127010846:C:T	50	100	1	0.09078
3:127011514:T:C	50	100	0.98	0.05102
3:127012405:T:A	50	100	0.99	0.09259
3:127012663:G:A	50	100	1	0.06718
3:127012883:G:A	50	100	0.99	0.07335
3:127013204:T:C	50	100	0.99	0.433
3:127013316:C:A	50	100	0.99	0.08805
3:127013581:C:G	50	100	1	0.08733
3:127014210:C:T	50	100	0.99	0.0837
3:127014486:C:T	50	100	1	0.04521
3:127015833:T:C	50	100	1	0.01398
3:127016172:C:T	50	100	0.92	0.05991
3:127016504:C:T	50	100	1	0.04503
3:127016610:C:T	50	96	0.98	0.08751
3:127017206:C:T	50	100	1	0.04521
3:127017978:C:T	49	98	0.98	0.1367
3:127018188:C:G	50	100	0.99	0.065
3:127018425:C:A	50	90	0.89	0.4541
3:127018623:G:A	50	100	0.97	0.1906
3:127018645:T:C	50	100	1	0.01035
3:127019477:G:A	50	100	1	0.07026
3:127019606:A:G	50	100	0.99	0.02397
3:127019611:C:T	50	100	0.95	0.06754
3:127019654:C:T	50	100	1	0.03504
3:127020169:G:T	50	94	0.98	0.4535
3:127020448:T:C	50	100	0.96	0.02088
3:127020801:G:A	50	100	1	0.03922
3:127021076:A:G	50	100	0.99	0.08424
3:127021410:C:T	50	100	1	0.04248
3:127021497:A:G	50	100	0.99	0.09096
3:127021701:G:A	50	100	1	0.03504
3:127022168:G:A	50	100	1	0.0394
3:127022424:G:A	50	100	0.97	0.05428
3:127022635:C:T	50	96	0.96	0.08733
3:127022831:G:A	50	100	1	0.07081
3:127022897:T:C	50	100	1	0.07026
3:127023581:C:T	50	100	0.99	0.05247
3:127023737:C:T	50	100	0.93	0.01543
3:127023848:G:A	50	100	1	0.07208
3:127024052:G:A	50	100	1	0.04412
3:127024067:T:C	50	100	1	0.07208
3:127024386:G:C	50	100	1	0.03504
3:127024819:T:C	50	100	1	0.07008
3:127025145:C:T	50	100	1	0.06917
3:127025149:G:C	50	100	1	0.06917
3:127025324:C:T	50	100	1	0.06935
3:127026153:G:T	50	100	0.98	0.06681
3:127026400:A:G	50	100	0.98	0.03504
3:127027254:A:G	50	100	0.93	0.01543
3:127027492:G:A	50	100	0.96	0.06009
3:127027508:T:C	50	100	1	0.0699
3:127027563:C:A	50	100	1	0.07208
3:127028158:C:G	50	100	1	0.06917
3:127028172:C:T	50	100	0.92	0.01598
3:127028725:C:T	50	100	1	0.01434
3:127029308:T:C	50	100	1	0.01398
3:127029387:G:T	50	100	1	0.01434
3:127029448:C:T	50	100	1	0.04484
3:127029845:A:G	50	100	0.97	0.08115
3:127029846:C:T	50	100	0.97	0.04466
3:127029849:G:A	50	100	1	0.01507
3:127030174:T:C	50	100	1	0.1198
3:127030236:C:T	50	100	0.99	0.05247
3:127030693:G:A	50	100	0.92	0.02015
3:127030742:C:A	50	100	0.93	0.01561
3:127030869:G:A	50	100	0.93	0.01561
3:127030959:T:C	50	100	0.96	0.0118
3:127031071:C:T	50	100	0.9	0.02233
3:127031241:G:C	50	100	1	0.1107
3:127031291:C:G	50	100	1	0.01434
3:127031316:G:T	50	100	1	0.03504
3:127031398:C:A	50	100	0.99	0.05247
3:127031403:C:T	50	100	1	0.01434
3:127031759:C:T	50	100	0.99	0.05265
3:127032015:G:A	50	100	1	0.07135
3:127032153:C:T	50	100	0.98	0.08224
3:127032635:C:T	50	100	0.99	0.1995
3:127032846:G:A	50	100	1	0.01398
3:127033108:G:C	50	100	0.99	0.05247
3:127034126:C:A	49	100	1	0.08188
3:127034723:C:T	50	100	1	0.08188
3:127034810:G:A	50	100	1	0.07317
3:127035810:C:T	50	100	0.93	0.01561
3:127035868:G:A	50	100	1	0.07226
3:127035903:C:T	50	100	0.99	0.08079
3:127035905:T:G	50	98	0.93	0.01144
3:127035970:C:T	50	100	1	0.04484
3:127036291:C:T	50	92	0.94	0.1207
3:127036571:T:C	50	100	0.93	0.01561
3:127036713:C:T	50	98	0.96	0.07934
3:127036754:G:A	50	98	1	0.01126
3:127037432:C:T	50	100	0.99	0.09187
3:127037461:G:T	50	100	1	0.09205
3:127037647:G:A	50	100	1	0.09296
3:127038276:C:T	50	100	1	0.07226
3:127038591:C:T	50	100	1	0.07335
3:127038662:G:A	50	100	1	0.07226
3:127038745:T:G	50	100	0.99	0.09423
3:127039106:G:A	50	100	0.97	0.04303
3:127039260:C:T	50	100	1	0.07226
3:127039277:C:T	50	100	1	0.05392
3:127039336:G:T	50	100	0.98	0.04847
3:127039484:C:T	49	100	1	0.05392
3:127039521:A:G	50	100	1	0.06663
3:127039911:C:T	50	100	0.95	0.0541
3:127040105:T:G	50	100	1	0.07389
3:127040356:C:T	50	100	1	0.07208
3:127040757:C:T	50	100	1	0.05392
3:127040877:C:T	50	100	0.98	0.05265
3:127041026:G:T	50	100	1	0.08079
3:127041052:C:T	50	100	0.99	0.05537
3:127041053:G:A	50	100	0.87	0.04049
3:127041141:T:C	50	100	1	0.07335
3:127041969:T:G	50	100	1	0.06627
3:127042238:G:C	50	100	0.99	0.08787
3:127042305:C:T	50	98	0.98	0.1968
3:127042313:C:T	50	100	1	0.07407
3:127042314:G:A	50	100	1	0.05374
3:127042460:G:A	50	100	1	0.04902
3:127043096:G:A	50	100	1	0.08079
3:127043118:C:T	50	100	1	0.07407
3:127043160:C:T	50	100	1	0.07298
3:127043277:A:G	50	100	1	0.05792
3:127043375:G:T	50	100	1	0.07335
3:127043519:G:A	50	100	0.95	0.0158
3:127043741:C:T	50	100	1	0.07298
3:127043816:G:A	50	100	1	0.05374
3:127043824:A:G	50	100	1	0.01725
3:127044041:A:G	50	100	1	0.0138
3:127044088:G:A	50	98	1	0.0541
3:127044648:A:C	50	100	0.98	0.06663
3:127044652:G:A	50	100	1	0.05392
3:127044667:A:G	50	98	1	0.04285
3:127044759:C:T	50	100	0.74	0.01924
3:127046577:C:T	50	100	1	0.01434
3:127046642:G:A	50	100	1	0.04847
3:127046677:A:G	50	100	0.95	0.01943
3:127046944:A:G	50	100	0.87	0.04194
3:127046997:G:A	50	100	1	0.1294
3:127047110:G:A	50	100	1	0.1294
3:127047493:C:A	50	100	1	0.05374
3:127047596:G:C	50	100	1	0.01616
3:127047726:T:C	50	100	1	0.1378
3:127048067:C:T	50	100	1	0.05356
3:127048485:G:C	50	100	1	0.05773
3:127048815:T:C	50	100	0.99	0.02106
3:127049284:G:A	50	100	0.98	0.0158
3:127049514:G:C	45	100	0.99	0.08079
3:127049548:G:T	48	100	0.73	0.05174
3:127049814:C:G	50	100	1	0.05664
3:127050019:T:G	50	100	1	0.1037
3:127050256:C:T	50	98	0.72	0.02306
3:127050266:C:T	50	100	0.95	0.01834
3:127050463:C:T	50	100	1	0.01598
3:127050558:G:A	50	100	0.99	0.0158
3:127052020:T:C	50	100	1	0.1434
3:127052089:G:A	50	100	1	0.01434
3:127052342:C:T	50	100	1	0.07698
3:127052574:A:G	50	100	1	0.1462
3:127052987:C:T	50	98	0.69	0.01416
3:127053099:C:G	50	96	0.96	0.0463
3:127053523:A:G	50	100	1	0.1427
3:127053534:C:T	50	100	1	0.01598
3:127053673:C:T	50	98	0.94	0.0463
3:127053856:T:G	50	100	1	0.06663
3:127054044:C:T	50	100	1	0.0158
3:127054552:G:A	50	100	1	0.01652
3:127054650:C:G	50	100	1	0.01598
3:127055006:G:A	50	100	0.9	0.02923
3:127055064:A:G	50	100	1	0.0158
3:127055193:G:A	50	100	1	0.01434
3:127055295:G:C	50	100	1	0.155
3:127055342:G:C	50	100	1	0.0138
3:127055546:C:T	50	100	1	0.0492
3:127055931:C:T	50	100	1	0.157
3:127056523:C:T	50	98	0.75	0.01017
3:127056536:G:A	50	100	0.98	0.01816
3:127056904:A:G	50	100	1	0.01598
3:127057065:A:G	50	98	0.98	0.1521
3:127057101:A:C	50	100	0.98	0.06009
3:127057201:A:G	50	98	0.98	0.1523
3:127057353:C:T	50	100	0.94	0.04139
3:127058337:G:T	50	100	0.99	0.03776
3:127058372:G:A	50	100	0.98	0.01561
3:127058410:C:G	50	100	1	0.01598
3:127058488:A:G	50	100	0.98	0.1429
3:127059085:C:T	50	100	0.99	0.01434
3:127059655:G:A	50	100	0.99	0.01434
3:127059724:G:C	50	100	0.97	0.1523
3:127060097:C:T	50	100	0.96	0.07716
3:127060274:G:A	50	100	0.97	0.04539
3:127061223:T:C	50	100	0.9	0.02106
3:127061257:A:G	50	100	0.92	0.08025
3:127061596:C:A	50	100	0.88	0.01325
3:127061821:G:T	50	98	0.97	0.04739
3:127062127:G:T	50	100	0.94	0.04394
3:127062937:G:A	50	100	0.9	0.01489
3:127063037:G:C	50	100	0.65	0.02015
3:127063545:T:C	50	98	0.9	0.03086
3:127063772:C:T	50	90	0.7	0.203
3:127063792:C:T	50	84	0.73	0.3724
3:127064424:A:G	50	94	0.9	0.01743
3:127064464:T:C	50	96	0.93	0.262
3:127064796:C:T	50	98	0.95	0.3286
3:127064966:A:G	50	100	0.95	0.01797
3:127065104:G:T	50	96	0.98	0.4483
3:127065146:C:T	50	94	0.98	0.2451
3:127065572:C:T	50	98	0.99	0.3834
3:127065621:C:T	50	100	0.96	0.1752
3:127065909:C:T	50	100	0.98	0.2402
3:127066081:A:G	50	96	0.96	0.02306
3:127066657:T:G	50	100	0.96	0.01924
3:127066762:G:A	50	98	0.99	0.3845
3:127066864:A:G	50	100	0.96	0.01961
3:127066889:G:T	50	100	0.73	0.05519
3:127067088:T:C	50	98	0.98	0.02269
3:127068021:G:A	50	96	0.95	0.1716
3:127068316:G:T	50	100	0.99	0.1255
3:127068367:G:A	50	100	0.98	0.1285
3:127068433:G:A	50	100	0.93	0.03849
3:127068731:C:A	50	100	0.96	0.02542
3:127068939:C:T	50	98	0.99	0.1685
3:127069468:G:A	50	100	0.64	0.04139
3:127069480:C:T	50	100	0.95	0.03922
3:127069708:A:G	50	98	1	0.02687
3:127069834:G:A	50	98	1	0.3912
3:127069927:G:A	50	100	0.99	0.2413
3:127070382:G:A	50	98	0.99	0.157
3:127070567:G:C	50	100	1	0.4326
3:127070619:C:T	50	100	1	0.04248
3:127071073:G:C	50	98	1	0.3787
3:127071088:G:A	50	98	1	0.0256
3:127071287:G:T	50	98	1	0.4105
3:127071526:C:G	50	100	0.84	0.01325
3:127071607:T:G	50	98	0.99	0.4181
3:127071833:T:C	50	100	1	0.01688
3:127071991:A:G	50	100	0.99	0.2653
3:127072252:C:G	50	100	0.99	0.2727
3:127072343:C:G	50	100	0.99	0.2725
3:127072867:G:A	50	96	1	0.0423
3:127072884:A:G	50	100	1	0.04158
3:127073091:G:A	50	96	1	0.2128
3:127073275:G:A	50	90	0.88	0.1253
3:127073618:A:T	50	100	1	0.0423
3:127073979:A:G	50	96	0.93	0.01688
3:127073997:C:T	50	100	1	0.04158
3:127074089:A:C	50	100	1	0.01325
3:127074411:G:A	50	100	1	0.04158
3:127074771:G:A	50	100	1	0.01325
3:127075372:G:A	50	100	1	0.0167
3:127075487:C:T	50	98	1	0.1293
3:127075519:C:G	49	98	0.97	0.3252
3:127075613:G:A	50	100	1	0.04158
3:127075686:G:A	50	100	1	0.01325
3:127076282:C:T	50	100	1	0.128
3:127076336:G:A	50	100	1	0.01325
3:127076346:G:T	50	100	1	0.4237
3:127076430:G:A	50	100	1	0.01325
3:127076467:C:T	50	100	1	0.128
3:127076594:C:T	50	100	0.98	0.0167
3:127076737:C:T	50	100	1	0.04176
3:127076767:C:T	50	98	1	0.1394
3:127076790:A:T	50	100	1	0.01325
3:127076884:G:T	50	98	0.99	0.0748
3:127076908:G:A	50	100	1	0.1294
3:127077103:G:T	50	100	1	0.0167
3:127077381:A:G	50	100	1	0.01416
3:127077504:G:A	50	100	1	0.03831
3:127077658:A:T	50	100	0.97	0.2896
3:127078026:G:T	50	100	1	0.03831
3:127078503:G:T	50	100	1	0.185
3:127078588:C:T	50	100	0.93	0.05792
3:127078656:G:A	50	100	0.99	0.01126
3:127078720:A:G	50	100	0.96	0.07498
3:127078953:C:T	50	100	1	0.1294
3:127078990:G:A	50	100	1	0.1863
3:127079102:C:T	50	100	1	0.1855
3:127079403:C:A	50	100	1	0.01761
3:127079650:C:T	50	98	0.99	0.2273
3:127080569:T:G	50	100	0.99	0.2248
3:127080781:A:G	50	90	0.91	0.301
3:127080782:A:C	50	90	0.91	0.3012
3:127080791:G:C	50	90	0.91	0.3008
3:127081039:G:A	50	100	0.99	0.1801
3:127081093:C:T	50	100	0.66	0.01906
3:127081212:G:A	50	100	0.98	0.1425
3:127081237:T:A	50	98	1	0.1342
3:127081535:G:A	50	100	0.98	0.05011
3:127081708:A:G	50	98	0.99	0.1509
3:127081889:T:C	50	100	0.99	0.1688
3:127081930:G:A	50	96	0.97	0.4069
3:127082270:G:A	50	100	0.99	0.144
3:127082383:C:T	50	100	0.97	0.3704
3:127082538:C:T	49	100	0.99	0.1489
3:127082543:G:A	49	100	0.97	0.05029
3:127082607:C:T	50	100	0.98	0.2275
3:127082893:A:G	50	100	0.99	0.1449
3:127083113:T:G	50	100	0.99	0.1667
3:127083276:C:T	49	95.9	0.92	0.02923
3:127083385:G:A	50	98	0.95	0.3095
3:127083567:G:A	50	100	0.98	0.01017
3:127083607:G:A	50	100	0.98	0.2251
3:127084877:G:C	50	100	0.9	0.1396
3:127085220:G:A	50	98	0.88	0.02433
3:127085614:T:G	50	96	0.85	0.1245
3:127085767:C:T	50	98	0.69	0.04158
3:127086211:A:G	50	92	0.73	0.05955
3:127086386:A:T	50	100	0.91	0.01961
3:127086639:A:G	50	96	0.76	0.02306
3:127086918:C:T	50	90	0.88	0.1202
3:127087201:T:C	50	98	0.92	0.03286
3:127087214:A:G	50	98	0.9	0.02741
3:127087293:G:A	50	94	0.8	0.2168
3:127087360:C:T	50	92	0.9	0.2509
3:127087392:A:G	50	100	0.92	0.02887
3:127088117:C:T	50	100	0.94	0.03813
3:127088223:C:T	50	100	0.96	0.0443
3:127088299:T:C	50	96	0.94	0.4339
3:127088373:T:G	50	100	0.97	0.04521
3:127088398:A:G	50	100	0.97	0.04539
3:127088419:G:A	50	100	0.96	0.04049
3:127088472:G:A	50	100	0.94	0.03086
3:127088907:C:T	50	100	0.99	0.03068
3:127089399:C:T	50	98	0.98	0.2177
3:127089436:T:A	50	100	1	0.01834
3:127089593:G:C	50	98	0.96	0.4167
3:127089935:T:C	50	94	0.97	0.1329
3:127090013:G:A	50	98	0.95	0.0768
3:127090023:C:T	50	100	1	0.03867
3:127090120:A:T	50	98	0.95	0.07643
3:127090123:G:A	50	100	0.7	0.02378
3:127090564:C:G	50	100	1	0.03686
3:127090819:C:T	50	100	1	0.03686
3:127090878:G:A	50	100	0.97	0.2298
3:127091061:C:G	50	100	0.97	0.2322
3:127091149:C:T	50	100	0.87	0.02487
3:127091220:C:T	50	100	0.97	0.03268
3:127091221:A:G	50	98	0.99	0.03776
3:127091301:C:T	50	100	0.98	0.01434
3:127091656:G:C	50	100	1	0.03667
3:127091660:A:G	50	100	0.97	0.2306
3:127092437:C:A	50	100	0.98	0.0158
3:127092511:A:G	50	98	0.98	0.1652
3:127092531:C:T	50	100	0.96	0.01434
3:127092612:G:A	50	100	1	0.03686
3:127092854:C:A	50	98	0.98	0.4096
3:127092896:C:T	50	100	0.9	0.0305
3:127092980:G:A	50	100	1	0.01688
3:127093217:C:T	50	100	1	0.03649
3:127093260:G:A	50	100	1	0.04212
3:127093392:G:T	50	98	0.99	0.1102
3:127093543:T:C	50	98	0.99	0.4185
3:127093572:C:T	50	100	0.98	0.01598
3:127093663:G:A	50	100	1	0.01289
3:127093694:G:T	50	98	0.99	0.2703
3:127093734:G:A	50	98	1	0.2749
3:127094194:T:C	50	98	0.98	0.04757
3:127094269:G:A	50	100	1	0.0187
3:127094466:C:T	50	100	0.98	0.06899
3:127095004:C:T	50	100	0.98	0.06899
3:127095111:T:C	50	98	1	0.2721
3:127095158:T:C	50	100	1	0.03849
3:127095322:T:C	50	100	0.83	0.02378
3:127095381:C:A	50	100	1	0.03631
3:127095621:C:A	49	100	0.98	0.06064
3:127096141:C:T	50	100	0.96	0.2426
3:127096161:C:T	50	98	0.98	0.3689
3:127096376:G:A	50	100	0.98	0.0276
3:127096502:T:C	50	100	0.98	0.2039
3:127096505:C:T	50	100	0.98	0.01434
3:127096727:A:T	50	100	0.98	0.06028
3:127097375:G:T	50	100	0.87	0.01126
3:127097467:A:G	50	100	0.87	0.0443
3:127098011:T:G	50	98	0.99	0.4178
3:127098121:A:G	50	100	1	0.03649
3:127098740:T:C	50	98	0.99	0.4822
3:127098912:G:C	50	100	1	0.03232
3:127098940:C:T	50	98	0.98	0.4946
3:127100016:T:C	50	100	1	0.05138
3:127100319:A:G	50	100	0.98	0.366
3:127100379:C:T	50	100	0.98	0.03667
3:127100404:C:G	50	100	0.96	0.01289
3:127100496:C:G	50	100	0.96	0.3667
3:127100552:G:A	50	100	1	0.04103
3:127100792:T:C	50	98	0.91	0.03159
3:127101244:C:T	50	100	1	0.03867
3:127101437:A:G	50	98	0.99	0.0167
3:127101508:G:A	50	100	0.96	0.03976
3:127101726:T:C	50	100	1	0.01688
3:127101844:G:A	50	100	1	0.03558
3:127101845:T:C	50	100	0.97	0.3526
3:127101876:C:T	50	98	0.99	0.06227
3:127102064:A:G	50	100	0.98	0.03994
3:127102148:T:A	50	90	0.99	0.2151
3:127102551:C:T	50	100	1	0.01253
3:127102567:T:C	50	100	1	0.05102
3:127102741:G:A	50	100	1	0.05065
3:127102747:C:T	50	100	0.76	0.09477
3:127102806:C:T	50	100	1	0.06173
3:127103063:A:G	50	100	0.99	0.3851
3:127103210:C:T	50	100	1	0.04793
3:127103214:C:T	50	100	0.98	0.2709
3:127103275:A:G	50	100	1	0.01797
3:127103276:T:C	50	100	0.95	0.02887
3:127103439:C:T	50	100	1	0.04793
3:127103689:T:G	50	98	0.99	0.3938
3:127103842:G:T	50	98	0.96	0.2578
3:127103985:G:A	50	100	1	0.04248
3:127104241:T:C	50	100	0.99	0.3475
3:127104272:A:C	50	98	0.9	0.03286
3:127104278:C:T	50	98	0.99	0.394
3:127104462:G:A	50	98	0.98	0.3938
3:127104495:A:G	50	100	1	0.05428
3:127104596:T:A	50	98	0.98	0.3947
3:127104953:C:A	50	100	0.97	0.04611
3:127105098:T:C	50	100	1	0.04684
3:127105321:G:A	50	100	1	0.04357
3:127105384:C:T	50	100	0.99	0.4641
3:127105408:A:G	50	100	1	0.06282
3:127105481:G:A	50	100	0.89	0.01362
3:127105511:G:T	50	100	1	0.01471
3:127105611:G:A	50	100	0.99	0.4032
3:127105691:G:A	50	98	0.93	0.02542
3:127105889:G:A	50	100	0.99	0.04339
3:127105961:G:A	50	100	1	0.3108
3:127106097:G:A	50	100	1	0.03214
3:127106211:G:A	50	100	0.98	0.0374
3:127106374:G:A	50	100	1	0.02142
3:127106582:G:A	50	100	1	0.03214
3:127106651:C:T	50	100	1	0.04648
3:127106807:C:T	50	100	1	0.08025
3:127106843:G:A	50	100	0.65	0.02142
3:127106988:A:G	50	100	1	0.07553
3:127107075:T:C	50	100	1	0.0561
3:127107178:G:A	50	100	0.98	0.03413
3:127107186:G:A	50	100	1	0.03214
3:127107220:G:C	50	98	1	0.1334
3:127107275:C:T	50	100	1	0.01852
3:127107343:T:C	50	100	1	0.0561
3:127107489:G:A	50	100	1	0.03232
3:127107572:C:A	50	100	1	0.02215
3:127107581:G:A	50	100	1	0.03232
3:127107713:C:T	50	100	1	0.128
3:127107833:A:G	50	100	1	0.07752
3:127108113:G:C	50	100	1	0.05447
3:127108118:C:G	50	100	1	0.0325
3:127108160:T:C	50	100	1	0.0325
3:127108517:G:A	50	100	1	0.03232
3:127108625:C:T	50	100	1	0.04684
3:127108709:C:A	50	100	1	0.216
3:127108754:T:C	50	100	1	0.0325
3:127108796:T:G	50	100	1	0.0561
3:127108820:G:A	50	100	1	0.1278
3:127108890:A:C	50	100	1	0.216
3:127109202:G:A	50	100	1	0.0374
3:127109402:G:A	50	100	0.98	0.03322
3:127109504:G:A	50	100	1	0.04684
3:127109549:C:G	50	100	1	0.03686
3:127109589:T:C	50	100	1	0.03686
3:127109850:T:G	50	100	1	0.1334
3:127110149:G:A	50	98	0.84	0.0472
3:127110191:G:T	50	100	1	0.08025
3:127110303:C:T	50	100	1	0.03268
3:127111315:C:A	50	100	1	0.01779
3:127111746:G:A	50	100	1	0.07643
3:127111859:G:A	50	100	1	0.01253
3:127111948:T:C	50	100	1	0.05392
3:127112131:A:G	50	100	1	0.0325
3:127112433:A:G	50	100	1	0.01271
3:127112493:T:C	50	100	1	0.02251
3:127113018:C:T	50	100	1	0.2157
3:127113044:G:A	50	100	1	0.0463
3:127113145:C:A	50	96	0.72	0.01126
3:127113146:G:A	50	100	1	0.03232
3:127113206:G:A	50	100	1	0.05447
3:127113544:A:T	50	100	1	0.1679
3:127113956:A:G	50	100	1	0.07317
3:127114207:G:A	50	100	0.98	0.01398
3:127114408:A:G	50	100	1	0.05392
3:127114800:G:A	50	100	1	0.05392
3:127115143:G:A	50	100	0.95	0.04103
3:127115263:T:C	50	100	1	0.05084
3:127116186:T:C	50	100	1	0.01362
3:127116189:T:A	50	100	1	0.1126
3:127116281:C:T	50	100	1	0.4187
3:127116410:A:G	50	100	1	0.04702
3:127116427:A:G	50	100	1	0.03704
3:127116898:G:A	50	100	1	0.01253
3:127116931:A:C	50	100	1	0.07317
3:127116976:G:A	50	100	1	0.04684
3:127117387:C:T	50	100	1	0.1278
3:127117796:C:T	50	100	0.92	0.02814
3:127117883:A:G	50	100	0.93	0.01452
3:127117921:G:A	50	100	1	0.04684
3:127118021:C:T	50	100	1	0.0325
3:127118048:C:T	50	100	1	0.05428
3:127118342:G:C	50	100	1	0.08025
3:127118485:T:A	50	100	1	0.03667
3:127118608:G:A	50	96	0.84	0.04793
3:127118682:G:A	50	100	1	0.06772
3:127118852:T:A	50	100	1	0.01253
3:127119058:T:A	50	100	1	0.01779
3:127119431:T:C	50	100	1	0.4241
3:127119452:T:C	50	100	0.98	0.1609
3:127119554:G:A	50	100	1	0.07081
3:127119626:A:G	50	100	1	0.4239
3:127119676:T:A	50	100	1	0.05646
3:127119898:A:G	50	100	1	0.03304
3:127119970:G:A	50	100	1	0.4239
3:127120194:A:T	50	98	0.68	0.03631
3:127120221:A:G	50	100	1	0.217
3:127120251:G:A	50	100	1	0.4239
3:127120593:A:G	50	100	1	0.03304
3:127120665:T:C	50	100	1	0.0768
3:127121428:G:A	50	100	1	0.01253
3:127121453:T:G	50	100	0.99	0.4056
3:127121657:T:C	50	100	1	0.0325
3:127121885:T:C	50	100	1	0.05392
3:127122907:T:C	50	100	1	0.4098
3:127122941:T:C	50	100	1	0.06772
3:127123051:C:T	50	100	0.94	0.01797
3:127123135:T:C	50	100	1	0.1304
3:127123231:G:A	50	96	0.96	0.03068
3:127123275:G:A	49	100	1	0.0216
3:127123769:A:C	50	100	1	0.07317
3:127123898:C:A	50	100	0.92	0.01035
3:127124057:G:T	50	100	1	0.03286
3:127124203:T:C	50	100	1	0.03595
3:127124327:C:T	50	100	1	0.01271
3:127124388:G:A	50	100	0.99	0.04684
3:127124881:A:C	50	100	1	0.04684
3:127125049:G:A	50	100	1	0.03595
3:127125081:C:T	50	100	1	0.03286
3:127125325:T:C	50	100	1	0.1097
3:127125619:G:A	50	100	1	0.4241
3:127126368:G:C	50	100	1	0.0187
3:127126480:A:G	50	98	0.65	0.01489
3:127126621:A:T	50	100	1	0.01253
3:127127005:A:G	50	100	1	0.4272
3:127127055:C:T	50	100	1	0.01725
3:127127057:C:T	50	100	1	0.3152
3:127127206:C:A	50	100	1	0.1042
3:127128000:G:A	50	100	1	0.01779
3:127128021:G:A	50	100	1	0.07335
3:127128063:G:T	50	100	1	0.03068
3:127128084:A:T	50	100	0.94	0.01797
3:127128223:A:G	50	100	1	0.03086
3:127128253:A:T	50	100	1	0.07335
3:127128293:T:C	50	100	1	0.1075
3:127128330:C:G	50	100	1	0.2171
3:127128491:C:T	50	100	1	0.03595
3:127128677:T:G	50	100	1	0.2171
3:127128929:G:A	50	100	1	0.03086
3:127128970:T:C	50	100	1	0.07353
3:127129146:C:T	50	100	1	0.1632
3:127129278:T:C	50	100	1	0.03322
3:127129597:G:A	50	100	1	0.2912
3:127130229:G:T	50	100	1	0.01362
3:127130433:T:A	50	100	1	0.1287
3:127130530:C:T	50	98	0.97	0.0305
3:127130712:C:T	49	100	1	0.04684
3:127130819:A:G	50	100	1	0.0216
3:127131108:A:G	50	100	1	0.03304
3:127131166:C:T	50	100	1	0.03595
3:127131812:C:T	50	100	1	0.1253
3:127131823:G:A	50	100	1	0.07044
3:127131830:G:A	50	100	0.96	0.04684
3:127131834:A:G	50	100	1	0.1599
3:127131888:C:A	50	100	1	0.1255
3:127132040:T:C	50	100	0.99	0.226
3:127132312:G:A	50	96	0.86	0.1278
3:127132369:C:A	50	100	1	0.1344
3:127132505:C:T	50	100	1	0.03613
3:127132715:T:C	50	100	0.9	0.01289
3:127132902:T:C	50	100	1	0.02324
3:127133137:G:A	50	100	1	0.01253
3:127133161:C:G	50	100	0.99	0.04702
3:127133502:C:T	50	100	1	0.05864
3:127134208:C:T	50	100	1	0.07498
3:127134321:C:T	50	100	1	0.1265
3:127134469:G:A	50	98	0.9	0.02505
3:127134593:G:C	49	100	0.99	0.04847
3:127134635:G:C	50	100	1	0.06718
3:127134718:G:T	50	100	1	0.03014
3:127135096:G:A	49	100	0.99	0.04811
3:127135173:T:C	50	100	1	0.1585
3:127135264:C:A	50	100	1	0.01779
3:127135275:G:T	50	100	1	0.03686
3:127135501:C:G	50	100	1	0.01071
3:127135800:G:A	50	100	1	0.03141
3:127135826:A:C	50	100	1	0.01216
3:127135903:A:C	49	100	1	0.06718
3:127136041:C:T	50	100	1	0.06718
3:127136185:A:C	50	100	1	0.159
3:127136216:G:A	50	100	1	0.01779
3:127136841:G:A	50	100	1	0.07916
3:127136920:C:T	50	100	0.93	0.01652
3:127137334:T:G	50	100	0.99	0.07534
3:127137340:C:T	50	100	0.99	0.04684
3:127137344:A:G	50	100	1	0.1592
3:127137419:G:A	50	100	0.99	0.07534
3:127137612:G:A	50	100	1	0.1164
3:127137620:A:G	50	100	1	0.1164
3:127137689:C:A	50	100	0.99	0.04684
3:127137825:A:T	50	100	0.98	0.02269
3:127137983:G:A	50	100	1	0.1126
3:127138247:A:G	50	100	0.95	0.0423
3:127138299:C:T	50	100	1	0.1549
3:127138488:C:T	50	100	1	0.06754
3:127138617:A:G	50	100	0.98	0.224
3:127138709:G:A	50	100	1	0.112
3:127138953:T:C	50	100	1	0.1156
3:127139140:T:A	50	94	0.93	0.1554
3:127139142:T:A	50	96	0.96	0.2758
3:127139144:A:T	49	93.9	0.96	0.4306
3:127139179:C:T	50	100	0.92	0.1182
3:127139197:G:A	50	98	0.83	0.13
3:127139271:T:G	50	100	0.97	0.06754
3:127139298:A:G	50	100	1	0.01507
3:127139314:C:T	50	100	0.96	0.3321
3:127139356:G:A	50	100	1	0.05828
3:127139983:G:A	50	100	1	0.01325
3:127140102:G:T	50	100	1	0.06373
3:127140616:A:G	50	92	0.91	0.4742
3:127140696:T:C	50	94	0.95	0.3907
3:127140756:C:T	50	98	0.96	0.1342
3:127140783:C:T	50	96	0.94	0.4125
3:127141126:C:T	50	100	0.88	0.05882
3:127141131:C:T	50	100	0.98	0.05156
3:127141528:G:A	50	100	0.99	0.03722
3:127141866:C:A	50	96	0.95	0.03032
3:127141881:A:G	50	98	0.96	0.4475
3:127141923:G:T	50	100	1	0.0118
3:127142106:T:C	50	100	0.94	0.04103
3:127142172:G:A	50	100	0.81	0.01434
3:127142336:G:C	50	100	0.98	0.2912
3:127143394:G:T	50	100	1	0.0138
3:127143478:G:A	50	100	0.98	0.1843
3:127143825:T:C	50	100	0.99	0.0138
3:127144308:A:G	50	100	0.95	0.1238
3:127144380:G:T	50	100	1	0.01198
3:127144397:C:T	50	100	0.61	0.01525
3:127144527:C:T	50	100	0.97	0.03976
3:127144660:C:T	50	100	0.95	0.05192
3:127144916:C:G	50	100	0.98	0.3355
3:127144965:T:C	50	98	0.96	0.4218
3:127145318:G:A	50	100	0.94	0.04158
3:127145561:A:G	50	100	0.97	0.3477
3:127145817:C:T	50	100	0.97	0.1874
3:127146493:T:C	50	100	1	0.01743
3:127146764:G:A	50	100	0.97	0.01688
3:127146828:C:T	50	100	0.93	0.04067
3:127146972:A:G	50	94	0.93	0.09423
3:127146976:A:G	50	100	0.93	0.03813
3:127147573:C:G	50	98	0.89	0.01598
3:127147593:G:A	50	100	0.94	0.04975
3:127148235:C:T	50	100	1	0.02378
3:127148546:C:T	50	98	0.99	0.2607
3:127148632:T:C	50	100	0.96	0.05283
3:127148652:T:A	50	98	0.99	0.06209
3:127148716:T:C	50	98	0.98	0.2649
3:127149002:A:G	50	98	0.98	0.2549
3:127149146:G:A	50	98	0.99	0.06209
3:127149173:T:C	50	100	0.98	0.2623
3:127149481:G:A	50	98	0.99	0.2663
3:127149704:T:G	50	98	0.96	0.01979
3:127149976:G:A	50	98	0.96	0.06209
3:127150036:A:G	50	100	1	0.03486
3:127150157:A:C	49	100	0.98	0.0472
3:127150182:T:G	50	100	1	0.01797
3:127150772:G:A	50	98	0.99	0.4299
3:127151195:C:T	50	98	0.99	0.4388
3:127151399:C:A	50	98	1	0.06227
3:127151895:G:A	50	100	1	0.03468
3:127152001:T:A	50	100	0.99	0.4931
3:127152287:T:A	50	100	1	0.04375
3:127152632:A:G	50	100	1	0.03468
3:127153314:G:A	50	98	0.98	0.0837
3:127153317:G:C	50	100	0.99	0.4099
3:127153366:T:C	50	100	1	0.03522
3:127153462:C:T	50	100	0.96	0.02342
3:127153533:C:T	50	100	0.96	0.02723
3:127153534:G:A	50	98	1	0.04158
3:127153625:T:C	50	100	0.99	0.2611
3:127153873:C:T	50	100	1	0.01616
3:127154043:A:G	50	100	1	0.03522
3:127154186:T:A	50	100	0.97	0.02288
3:127154553:G:A	50	100	1	0.02342
3:127154984:G:T	50	100	0.98	0.06209
3:127155000:G:T	50	100	0.98	0.01797
3:127155259:G:A	50	100	0.8	0.03068
3:127155351:C:T	50	100	0.99	0.2438
3:127155409:A:G	50	98	0.96	0.05991
3:127155466:T:A	50	100	0.98	0.2574
3:127155590:T:A	50	98	0.74	0.04956
3:127155694:T:G	50	100	1	0.01797
3:127155727:G:A	50	100	1	0.04394
3:127155917:G:A	50	100	1	0.02342
3:127155939:A:G	50	100	1	0.03504
3:127156042:A:T	50	100	0.98	0.4448
3:127156103:G:A	50	100	1	0.4027
3:127156244:C:T	50	100	1	0.03776
3:127156738:C:G	50	100	1	0.03776
3:127156836:G:A	50	100	1	0.3662
3:127156926:A:C	50	98	0.94	0.01997
3:127157022:C:T	50	100	1	0.2611
3:127157460:G:A	50	100	1	0.0236
3:127157608:A:G	50	100	0.92	0.01325
3:127157850:T:C	50	100	1	0.04412
3:127157967:T:C	50	100	1	0.2609
3:127158090:G:A	50	100	1	0.03776
3:127158177:C:T	50	100	1	0.09114
3:127158242:G:A	50	100	1	0.443
3:127158460:A:C	50	98	0.96	0.01797
3:127158660:T:A	50	100	0.82	0.01126
3:127159027:C:G	50	100	1	0.0906
3:127159092:T:C	50	100	1	0.02378
3:127159541:A:G	50	100	0.96	0.01725
3:127159688:G:A	50	100	0.95	0.02723
3:127159864:G:A	50	100	1	0.1612
3:127160442:T:C	50	100	1	0.1612
3:127160585:T:C	50	100	1	0.1614
3:127160912:T:C	50	100	1	0.07861
3:127160959:A:G	50	100	1	0.2609
3:127161137:C:T	50	100	1	0.04412
3:127161151:C:G	50	100	1	0.06245
3:127161282:C:T	50	100	1	0.04412
3:127161539:G:A	50	100	0.95	0.02723
3:127161645:T:C	50	98	0.96	0.01961
3:127162349:A:G	49	100	0.95	0.03758
3:127163004:A:G	50	100	1	0.06245
3:127163996:C:T	50	100	0.99	0.1596
3:127164261:C:T	50	100	0.96	0.03595
3:127164637:C:A	50	100	1	0.03686
3:127164647:C:T	50	100	1	0.04466
3:127164662:C:T	50	100	1	0.3275
3:127164777:G:A	50	100	1	0.04466
3:127164897:C:T	50	100	1	0.248
3:127165048:G:A	50	100	1	0.04466
3:127165090:G:C	50	100	1	0.07898
3:127165260:A:G	50	98	0.96	0.01961
3:127165750:C:T	50	100	1	0.04484
3:127165923:C:T	50	100	1	0.1612
3:127166122:G:A	50	100	1	0.0345
3:127166195:G:T	50	100	1	0.248
3:127166262:G:A	50	98	1	0.05574
3:127166679:C:T	50	100	1	0.03686
3:127166776:C:T	50	100	0.99	0.01017
3:127166828:G:T	50	100	0.83	0.01126
3:127166972:C:T	50	100	1	0.1618
3:127166974:T:A	50	100	1	0.07934
3:127166995:G:A	50	100	0.99	0.2471
3:127167037:T:C	50	100	1	0.03468
3:127167058:G:A	50	100	1	0.06264
3:127167464:T:A	50	100	1	0.1618
3:127167585:C:T	50	100	1	0.2179
3:127167793:C:T	50	100	1	0.03686
3:127167940:G:C	50	100	1	0.04484
3:127168409:G:A	50	100	1	0.327
3:127168463:T:C	50	100	1	0.03468
3:127168532:G:C	50	100	1	0.4374
3:127168625:G:A	50	100	0.99	0.1095
3:127168774:G:A	50	100	1	0.3275
3:127168806:G:A	50	100	1	0.1621
3:127169225:G:A	50	100	1	0.04484
3:127169242:C:A	50	100	1	0.09405
3:127169491:G:A	50	100	1	0.07898
3:127169494:G:A	50	100	0.97	0.1545
3:127169518:C:A	50	100	1	0.0866
3:127169628:T:C	50	98	0.98	0.03558
3:127169735:C:A	50	100	0.83	0.01126
3:127169739:C:G	50	98	1	0.03486
3:127169750:G:C	50	100	1	0.2411
3:127170026:C:A	50	100	1	0.2482
3:127170123:T:C	50	100	1	0.03649
3:127170393:C:T	50	100	1	0.2476
3:127170769:G:C	50	98	1	0.3273
3:127171049:T:C	50	98	1	0.03486
3:127171124:C:T	50	100	1	0.08642
3:127171351:C:T	50	100	1	0.05646
3:127171515:G:A	50	100	1	0.2404
3:127171839:C:T	50	100	0.94	0.03558
3:127172019:C:T	50	98	0.96	0.01779
3:127172025:T:C	50	98	1	0.03486
3:127172775:A:G	50	100	1	0.03722
3:127172923:C:A	50	100	1	0.01816
3:127173038:C:T	50	100	1	0.02197
3:127173445:C:T	50	98	1	0.4394
3:127173446:G:A	50	100	0.97	0.04248
3:127174364:A:C	50	100	1	0.08243
3:127174551:C:A	50	100	1	0.05574
3:127174575:C:T	50	98	0.74	0.01144
3:127174873:A:C	50	98	1	0.03704
3:127174955:G:A	50	100	1	0.03686
3:127175057:A:G	50	98	1	0.03704
3:127175418:G:A	50	100	0.95	0.02723
3:127175609:G:T	50	100	1	0.03722
3:127175694:G:A	50	100	1	0.221
3:127175792:C:T	50	100	0.96	0.01743
3:127175895:A:G	50	100	0.99	0.1763
3:127175932:G:C	50	98	0.96	0.01779
3:127176047:G:T	50	100	0.97	0.04248
3:127176309:G:A	50	100	1	0.177
3:127176312:C:T	50	100	0.83	0.01452
3:127176531:C:T	50	100	1	0.06245
3:127176578:T:C	50	98	1	0.03758
3:127176809:G:C	50	100	1	0.06245
3:127176810:A:T	50	100	1	0.06245
3:127176812:G:C	50	98	0.74	0.01144
3:127176867:C:A	50	100	1	0.0935
3:127176982:C:G	50	100	1	0.0866
3:127176995:G:A	50	100	1	0.2482
3:127176996:G:A	50	100	1	0.2482
3:127177120:T:A	50	100	1	0.03649
3:127177395:A:C	50	100	1	0.01053
3:127177781:C:T	50	100	1	0.03758
3:127178004:C:T	50	100	0.98	0.04648
3:127178149:T:G	50	100	1	0.07789
3:127178219:G:C	50	100	1	0.2843
3:127178376:G:A	50	100	1	0.03686
3:127178588:C:T	50	100	1	0.2482
3:127179243:G:T	50	100	1	0.03686
3:127179365:A:T	50	100	1	0.2387
3:127179908:G:T	50	100	0.97	0.04248
3:127180149:C:T	50	100	0.98	0.02451
3:127180227:A:G	50	100	1	0.2482
3:127180274:A:G	50	100	1	0.2482
3:127180780:C:G	50	100	1	0.01816
3:127180804:T:A	50	100	1	0.09332
3:127180905:T:C	50	100	1	0.09332
3:127181059:C:T	49	100	0.99	0.2371
3:127181071:G:A	50	100	1	0.01797
3:127181649:T:C	50	100	1	0.3736
3:127182227:A:G	50	100	1	0.2213
3:127182271:T:C	50	98	1	0.3989
3:127182508:C:T	50	100	0.96	0.03322
3:127182559:C:T	50	100	1	0.03686
3:127182576:G:A	50	100	1	0.03722
3:127182642:C:T	50	100	1	0.3517
3:127182786:G:A	50	100	1	0.03722
3:127183802:C:T	50	100	0.97	0.04194
3:127183839:C:T	50	98	0.87	0.03341
3:127183936:A:G	50	100	1	0.03686
3:127183993:C:A	50	98	1	0.2843
3:127184385:T:C	50	100	1	0.09858
3:127184419:G:A	50	100	1	0.03704
3:127185238:C:G	50	100	1	0.03686
3:127185239:C:T	49	100	0.99	0.3037
3:127185450:C:T	50	100	0.99	0.2168
3:127185606:C:G	50	100	1	0.01797
3:127185677:T:C	50	98	0.98	0.04303
3:127185752:G:A	50	98	0.98	0.04303
3:127185890:C:T	50	100	0.95	0.01144
3:127185938:T:C	50	100	1	0.246
3:127186143:G:A	50	100	0.98	0.02378
3:127186366:G:C	50	100	1	0.03686
3:127186879:T:G	50	100	1	0.01816
3:127186903:A:C	50	100	1	0.03722
3:127186960:G:A	50	100	0.97	0.01053
3:127187308:T:C	50	96	0.9	0.09477
3:127187416:C:T	50	100	1	0.1772
3:127187673:T:A	50	100	0.99	0.07843
3:127187868:G:T	50	100	1	0.2458
3:127188125:G:A	50	100	1	0.1776
3:127188226:A:G	50	100	0.98	0.02433
3:127188233:T:C	50	100	1	0.0374
3:127188411:G:A	50	100	1	0.03686
3:127188701:T:C	50	100	0.99	0.246
3:127189384:C:T	50	100	0.99	0.3032
3:127189470:C:T	50	100	1	0.03722
3:127189573:A:G	50	100	1	0.03722
3:127189690:T:A	50	100	0.95	0.03558
3:127189854:T:A	48	89.6	1	0.2217
3:127190053:A:T	50	100	0.99	0.2462
3:127191075:T:C	50	100	0.83	0.01398
3:127193079:C:G	50	100	0.99	0.01761
3:127193080:G:A	50	100	0.97	0.02923
3:127193126:C:T	50	100	0.98	0.1262
3:127193589:C:T	50	100	0.98	0.398
3:127194893:G:T	50	100	0.93	0.02651
3:127195112:C:T	50	100	0.81	0.01398
3:127195164:A:T	50	100	0.93	0.02614
3:127195281:C:G	50	98	0.98	0.2712
3:127195976:C:T	50	100	0.87	0.03522
3:127196399:G:A	50	100	0.99	0.1903
3:127196922:G:A	50	100	0.88	0.02669
3:127197694:G:T	50	100	0.95	0.01253
3:127198266:A:C	50	100	1	0.04521
3:127198334:C:A	50	100	0.93	0.08315
3:127198587:C:T	50	100	0.97	0.1097
3:127198741:T:C	50	100	0.98	0.1414
3:127199478:T:A	50	100	1	0.04938
3:127199553:A:T	50	100	0.96	0.4228
3:127199689:G:A	50	100	0.94	0.01688
3:127199697:G:C	50	100	0.98	0.01107
3:127199976:C:T	50	100	0.94	0.1774
3:127201114:T:C	50	96	0.99	0.1396
3:127201605:A:G	50	100	0.99	0.1394
3:127201647:G:A	50	100	0.92	0.04085
3:127201755:C:T	50	100	1	0.1396
3:127201833:T:C	50	100	0.99	0.06845
3:127202136:G:A	50	100	0.91	0.01089
3:127202465:G:A	50	100	0.98	0.1066
3:127202468:C:A	50	100	0.98	0.1066
3:127202482:A:G	50	100	1	0.1398
3:127203384:T:G	50	100	0.99	0.061
3:127204117:C:T	50	100	1	0.04902
3:127204292:G:A	50	98	0.97	0.2732
3:127204480:C:A	50	98	0.95	0.2451
3:127204493:T:G	50	100	0.98	0.1106
3:127204548:A:C	50	100	1	0.04902
3:127204991:C:G	50	98	0.99	0.03123
3:127205139:C:T	50	100	0.97	0.4152
3:127205757:C:A	50	100	0.98	0.01235
3:127206793:G:T	50	100	0.99	0.01198
3:127207100:G:A	50	96	0.94	0.03105
3:127207338:C:A	50	98	0.97	0.1828
3:127207704:C:T	50	100	1	0.189
3:127207880:T:C	50	100	0.99	0.1393
3:127207921:T:C	50	100	1	0.1393
3:127207998:A:G	50	98	0.97	0.1923
3:127208419:G:A	50	100	1	0.1885
3:127208573:G:A	50	100	0.97	0.1084
3:127208582:G:A	50	100	0.97	0.1901
3:127208849:G:A	50	100	1	0.0492
3:127209087:A:G	50	98	0.96	0.1178
3:127209264:C:T	50	98	0.98	0.04466
3:127209692:G:A	50	94	0.93	0.3845
3:127209791:C:T	50	98	0.98	0.0984
3:127209822:C:T	50	100	0.96	0.01797
3:127209939:T:C	50	96	0.92	0.1142
3:127210232:G:A	50	100	0.99	0.05719
3:127210245:C:T	50	100	0.98	0.2407
3:127210246:G:A	50	100	1	0.01525
3:127210310:G:C	50	100	0.99	0.2574
3:127210732:G:A	50	100	0.98	0.05065
3:127210817:G:T	50	100	0.9	0.01071
3:127211345:A:T	50	100	0.99	0.2484
3:127212131:T:C	50	100	0.97	0.1176
3:127212330:G:A	50	100	0.99	0.2565
3:127212720:C:T	50	100	0.96	0.01725
3:127212790:G:A	50	100	0.99	0.06663
3:127213246:G:A	50	100	0.97	0.116
3:127214141:G:T	50	100	0.99	0.2509
3:127214399:G:A	50	100	0.99	0.2509
3:127214883:A:G	50	100	0.96	0.08805
3:127215913:A:C	50	100	0.98	0.01362
3:127216286:T:G	50	100	0.99	0.2467
3:127216362:G:A	50	100	0.99	0.01107
3:127216883:C:A	50	98	0.99	0.2505
3:127217238:T:C	50	100	0.96	0.04031
3:127218059:C:T	50	100	0.98	0.05029
3:127218252:G:A	50	100	0.97	0.05592
3:127218379:G:A	50	98	0.88	0.03431
3:127218470:G:T	50	100	0.96	0.01071
3:127218740:G:A	50	96	0.96	0.1186
3:127218889:A:G	50	96	0.97	0.1229
3:127219287:G:A	50	94	0.95	0.1211
3:127219477:T:C	50	100	0.96	0.09949
3:127219911:G:A	50	98	0.97	0.05701
3:127220412:T:C	50	94	0.96	0.2983
3:127220816:C:T	50	100	0.97	0.08569
3:127221255:G:A	50	100	0.97	0.02578
3:127221322:G:A	50	100	0.98	0.09005
3:127221498:G:C	50	98	0.93	0.02887
3:127221513:A:G	50	100	0.9	0.01053
3:127221710:A:G	50	96	0.94	0.1855
3:127221941:C:T	50	92	0.9	0.447
3:127222014:T:C	50	96	0.92	0.4359
3:127222185:C:A	50	98	0.92	0.1523
3:127222259:A:T	50	92	0.92	0.3693
3:127222394:C:G	50	90	0.94	0.3083
3:127222736:G:A	50	100	0.98	0.0541
3:127222759:C:T	50	96	0.96	0.2696
3:127222858:G:A	49	100	0.98	0.0354
3:127223052:C:G	50	98	0.97	0.36
3:127223112:C:T	50	98	0.89	0.03304
3:127223792:A:G	50	100	0.98	0.3221
3:127223809:C:G	50	100	0.97	0.1176
3:127224122:T:G	50	100	1	0.3224
3:127224897:C:T	50	100	0.99	0.1926
3:127225848:C:A	50	100	1	0.02106
3:127225903:G:A	50	100	1	0.05501
3:127225977:G:A	50	100	1	0.01561
3:127226907:T:C	44	93.2	1	0.3617
3:127226950:C:T	50	100	1	0.05574
3:127227470:G:C	50	100	0.96	0.02451
3:127227496:G:A	50	100	1	0.3317
3:127227575:A:G	50	100	1	0.03486
3:127228860:G:A	50	100	1	0.2961
3:127229180:T:G	50	100	0.97	0.1031
3:127229304:C:A	50	100	1	0.256
3:127229658:C:T	50	100	0.96	0.06318
3:127229855:G:T	50	100	1	0.05646
3:127229992:C:T	50	100	1	0.2146
3:127230342:C:G	50	100	1	0.02088
3:127230511:A:G	50	100	1	0.2992
3:127230702:A:G	50	100	0.99	0.01198
3:127231283:G:A	50	100	1	0.2999
3:127231852:C:T	50	100	0.75	0.01325
3:127232137:G:A	50	100	0.98	0.02705
3:127232163:G:A	50	100	1	0.02923
3:127232427:C:A	50	100	1	0.05537
3:127232986:C:T	50	100	1	0.01344
3:127233002:A:T	50	100	1	0.3622
3:127233048:G:T	50	100	1	0.01344
3:127233539:A:G	50	100	1	0.02088
3:127235469:T:G	50	98	0.97	0.02996
3:127235530:G:A	50	100	1	0.05556
3:127235657:A:G	50	100	1	0.05556
3:127236784:A:G	50	100	1	0.2651
3:127236859:C:T	50	100	1	0.2017
3:127237103:A:G	50	98	0.97	0.02996
3:127237855:C:A	50	100	1	0.3357
3:127238047:G:A	50	100	1	0.2553
3:127238366:G:A	50	100	1	0.02088
3:127238451:A:G	50	100	1	0.335
3:127238454:T:A	50	100	1	0.3295
3:127239011:T:C	50	100	1	0.05592
3:127239612:C:G	50	100	1	0.05556
3:127240488:A:G	50	100	1	0.2965
3:127240623:T:C	50	100	1	0.03486
3:127240659:A:G	50	100	1	0.01325
3:127241236:C:T	50	100	0.99	0.01107
3:127241778:G:A	50	100	1	0.05556
3:127242305:C:T	50	100	1	0.2954
3:127243414:T:C	50	100	1	0.01162
3:127244026:T:C	50	100	1	0.0345
3:127244591:C:T	50	100	0.97	0.2146
3:127245387:C:T	50	100	1	0.01162
3:127245420:C:T	50	100	1	0.01162
3:127245768:C:T	50	100	1	0.01162
3:127246267:C:A	50	100	1	0.0138
3:127246294:G:C	50	100	1	0.2431
3:127246366:T:G	50	100	1	0.2549
3:127246518:A:G	50	100	1	0.05592
3:127246594:G:A	50	100	1	0.1988
3:127247172:A:G	50	100	1	0.2549
3:127247451:T:C	50	100	0.99	0.3017
3:127248022:A:T	50	100	0.95	0.02469
3:127248456:A:C	50	100	1	0.05592
3:127248684:C:G	50	100	1	0.03431
3:127249445:C:T	50	100	1	0.1988
3:127249536:G:A	50	100	1	0.01325
3:127249575:G:C	50	100	1	0.3615
3:127249841:A:G	50	100	1	0.0118
3:127250186:A:G	50	100	0.96	0.01271
3:127250758:C:T	50	100	1	0.02669
3:127252842:G:A	50	100	1	0.0118
3:127252905:G:A	50	98	0.99	0.331
3:127253387:G:C	50	100	1	0.02578
3:127254404:C:T	50	100	1	0.0207
3:127254908:T:A	50	100	1	0.01089
3:127255473:G:A	48	97.9	1	0.05701
3:127255501:A:G	47	97.9	0.97	0.2277
3:127255549:C:T	49	100	1	0.2936
3:127255613:T:G	50	100	1	0.3428
3:127255706:A:G	50	100	1	0.01089
3:127256104:G:T	50	100	1	0.2237
3:127256187:G:C	50	100	0.99	0.01089
3:127256402:G:A	50	100	0.98	0.03014
3:127256497:T:C	50	100	1	0.01089
3:127256636:C:A	50	100	0.83	0.01216
3:127256767:C:T	50	100	1	0.06954
3:127256863:C:T	50	100	1	0.01071
3:127257023:C:T	50	100	0.96	0.1354
3:127257108:T:G	50	100	1	0.01089
3:127257374:G:C	50	98	1	0.3379
3:127257376:C:T	50	100	1	0.01089
3:127257673:C:T	50	98	0.97	0.0285
3:127257897:C:T	49	98	0.97	0.1999
3:127258000:G:A	50	100	0.98	0.02705
3:127258055:T:C	50	100	1	0.3678
3:127258107:T:C	50	100	1	0.03613
3:127258254:A:G	50	100	1	0.3678
3:127258342:C:T	50	100	0.99	0.1625
3:127258997:T:C	50	100	1	0.3678
3:127259983:T:C	50	100	1	0.01053
3:127260388:A:T	50	100	1	0.0158
3:127260435:C:T	50	100	1	0.01598
3:127260451:A:T	50	100	1	0.0158
3:127260510:A:C	50	100	1	0.0158
3:127260665:G:A	50	100	1	0.02524
3:127260963:G:A	50	100	1	0.3232
3:127261032:G:A	50	100	1	0.0158
3:127261594:G:A	50	100	1	0.1892
3:127262071:C:T	50	100	0.96	0.01652
3:127262083:A:G	50	100	0.96	0.01598
3:127262298:A:G	50	100	1	0.1865
3:127262325:C:T	50	100	0.97	0.01616
3:127262568:A:G	50	100	1	0.01616
3:127262592:G:A	50	100	0.99	0.02015
3:127262856:T:C	50	100	1	0.02015
3:127262868:T:C	50	100	1	0.01634
3:127262871:A:G	50	100	1	0.01053
3:127262949:G:T	50	100	1	0.01616
3:127262959:C:T	50	100	1	0.01616
3:127262977:T:G	50	100	1	0.3716
3:127263054:G:A	50	100	0.99	0.02015
3:127263111:G:A	50	100	1	0.01616
3:127263128:C:G	50	100	1	0.3715
3:127263129:C:A	50	100	1	0.3715
3:127263135:G:T	50	100	1	0.01616
3:127263183:A:G	50	100	1	0.01616
3:127263231:T:C	50	98	1	0.01489
3:127263296:T:C	50	100	1	0.01634
3:127263912:G:A	50	100	1	0.3522
3:127264085:G:T	50	100	1	0.2576
3:127264281:G:T	50	100	1	0.3321
3:127264386:T:C	50	100	0.84	0.02015
3:127264441:C:T	50	100	0.83	0.02033
3:127264604:C:T	49	100	1	0.06917
3:127264661:A:G	50	100	0.85	0.0207
3:127264662:T:G	50	100	0.94	0.02778
3:127264916:G:T	50	100	1	0.06935
3:127265015:G:A	50	100	0.94	0.01107
3:127265088:G:C	50	100	0.99	0.06935
3:127265150:T:A	50	98	0.94	0.0158
3:127265186:G:A	50	100	0.99	0.06935
3:127265188:G:A	50	100	0.99	0.06935
3:127265225:C:G	50	100	0.98	0.06935
3:127265504:C:G	50	100	0.98	0.06899
3:127265735:T:C	50	100	1	0.07026
3:127265785:T:G	50	100	1	0.0699
3:127265897:G:A	50	100	1	0.06917
3:127266561:G:T	50	100	1	0.06917
3:127266582:T:C	50	100	1	0.06917
3:127266593:A:G	50	100	1	0.06917
3:127266846:A:T	50	100	0.97	0.06917
3:127266847:A:G	50	100	1	0.06917
3:127267048:T:A	50	98	0.99	0.4078
3:127267366:A:G	50	100	0.99	0.4595
3:127267389:A:G	50	96	0.95	0.03032
3:127267592:G:C	50	100	1	0.3515
3:127268068:C:T	50	100	1	0.02415
3:127268572:G:T	50	100	0.99	0.3658
3:127268573:C:T	50	100	0.99	0.3658
3:127268779:C:T	50	100	1	0.2086
3:127268881:C:T	50	100	1	0.06935
3:127269541:C:T	50	100	1	0.1376
3:127269547:T:C	50	100	1	0.3662
3:127269725:G:A	50	100	1	0.3513
3:127269727:G:A	50	100	0.87	0.01053
3:127269915:C:A	50	100	1	0.3411
3:127270096:C:T	50	100	1	0.2491
3:127270217:G:C	50	100	0.98	0.03214
3:127271319:A:T	50	100	1	0.3662
3:127271335:G:C	50	100	1	0.06935
3:127271367:A:C	50	100	0.98	0.03232
3:127271460:C:T	50	100	1	0.1374
3:127271543:G:C	50	100	0.94	0.02959
3:127271921:T:G	50	100	0.9	0.05356
3:127271963:T:C	50	100	0.99	0.1672
3:127272008:C:T	50	100	1	0.1451
3:127272200:C:T	50	100	0.98	0.0325
3:127272218:T:A	50	100	0.98	0.0325
3:127272244:A:G	50	100	0.99	0.342
3:127272299:T:C	50	100	1	0.3662
3:127272634:G:A	50	100	0.98	0.03286
3:127272652:C:T	50	100	0.99	0.02415
3:127272680:C:T	50	100	0.98	0.03286
3:127272848:T:C	50	100	0.98	0.03286
3:127272908:A:T	50	98	0.86	0.01489
3:127273368:T:A	50	100	0.98	0.03286
3:127273630:C:A	50	100	0.99	0.366
3:127273855:A:G	50	98	0.98	0.0285
3:127274162:T:C	50	100	0.97	0.03758
3:127274256:C:A	50	98	0.99	0.3339
3:127274304:G:A	50	100	0.99	0.1859
3:127274447:G:A	50	100	0.98	0.02941
3:127274643:A:G	50	100	0.99	0.366
3:127275288:A:C	50	100	0.98	0.1443
3:127275349:C:G	50	100	0.97	0.02614
3:127275404:G:A	50	100	0.95	0.01924
3:127275980:A:G	50	98	0.99	0.3415
3:127275982:G:A	50	100	0.98	0.03286
3:127276288:C:T	50	100	0.98	0.03286
3:127276290:G:C	50	100	0.99	0.3658
3:127276663:C:A	50	100	0.88	0.02941
3:127276965:G:A	50	100	0.99	0.3658
3:127277309:C:A	50	100	0.98	0.03286
3:127277315:T:C	50	100	1	0.1374
3:127277889:G:A	50	100	0.98	0.03286
3:127277932:C:T	50	100	0.98	0.3335
3:127277949:G:A	50	98	0.98	0.0285
3:127278059:G:A	50	100	0.98	0.02941
3:127278304:A:T	50	100	1	0.1376
3:127279110:T:C	50	100	0.98	0.03286
3:127279380:C:T	50	100	0.98	0.03286
3:127280294:C:T	50	98	0.87	0.02578
3:127280295:G:A	50	100	1	0.06935
3:127280611:G:T	50	100	0.99	0.3515
3:127280732:G:A	47	100	0.99	0.1926
3:127280920:G:T	48	89.6	0.99	0.3279
3:127280922:G:C	49	100	0.95	0.01452
3:127281672:C:T	50	100	1	0.06845
3:127281740:C:A	50	96	0.98	0.1418
3:127281849:T:A	50	98	0.99	0.1716
3:127281868:G:A	50	100	0.93	0.02124
3:127282215:C:T	50	100	0.98	0.01289
3:127282316:T:C	50	100	1	0.1529
3:127282609:T:C	50	100	0.97	0.1705
3:127282790:A:C	50	100	0.99	0.01979
3:127282906:G:A	50	100	1	0.07171
3:127282991:G:T	50	98	0.92	0.01743
3:127283016:T:C	50	100	1	0.1532
3:127283223:G:A	50	100	1	0.0719
3:127283438:T:G	50	100	0.98	0.0138
3:127283514:G:A	50	100	1	0.2553
3:127283575:T:C	50	100	0.99	0.1703
3:127283873:A:C	50	98	0.99	0.1966
3:127284047:C:T	50	98	0.98	0.3588
3:127284050:A:G	50	100	0.97	0.1378
3:127284131:A:G	50	100	0.95	0.1534
3:127284143:A:G	50	100	0.99	0.1705
3:127284267:G:A	50	98	0.98	0.3588
3:127285040:G:A	50	100	1	0.07171
3:127285129:C:T	50	100	0.99	0.2614
3:127285445:T:G	50	100	1	0.02542
3:127285719:T:C	50	100	1	0.4646
3:127285783:G:C	50	100	1	0.07171
3:127285804:C:T	50	100	1	0.01616
3:127286379:T:C	50	100	0.97	0.01979
3:127286845:A:G	50	100	1	0.07171
3:127286946:G:A	50	100	0.98	0.01525
3:127286972:C:A	50	100	1	0.4552
3:127287745:G:A	50	100	1	0.4557
3:127288051:G:A	50	100	1	0.1708
3:127288879:G:A	50	98	0.98	0.1307
3:127289067:C:T	50	100	1	0.1725
3:127289231:C:T	50	98	0.93	0.04248
3:127289375:A:G	50	100	1	0.2427
3:127289472:G:T	50	100	0.97	0.03068
3:127289514:A:T	50	100	0.99	0.2429
3:127289611:G:A	50	98	1	0.01943
3:127289741:T:G	50	98	1	0.4397
3:127289745:C:T	50	100	1	0.07208
3:127290145:A:G	50	100	1	0.441
3:127290222:A:T	50	100	1	0.1727
3:127290427:T:A	50	100	0.99	0.1532
3:127290524:C:A	50	100	1	0.02306
3:127290791:T:G	50	100	1	0.441
3:127290892:G:A	50	100	0.96	0.0886
3:127291105:G:A	50	100	0.99	0.09386
3:127291311:T:A	50	100	0.98	0.01489
3:127291407:C:T	50	100	1	0.01943
3:127291522:T:C	50	100	1	0.1957
3:127292222:G:T	50	100	1	0.1728
3:127292262:T:C	50	100	0.92	0.03032
3:127292322:G:A	50	96	0.82	0.03867
3:127292439:T:C	50	100	1	0.2422
3:127292526:A:G	50	100	1	0.2422
3:127292955:G:A	50	100	1	0.4408
3:127293119:C:T	50	100	1	0.01616
3:127293384:T:C	50	94	0.99	0.1382
3:127293609:A:G	50	100	1	0.02306
3:127293633:G:A	50	100	1	0.4408
3:127293909:C:T	50	100	0.97	0.07244
3:127294348:C:T	50	100	1	0.01943
3:127294485:G:A	50	100	0.99	0.07153
3:127294892:G:T	50	98	0.99	0.3568
3:127295025:A:G	50	98	1	0.1311
3:127295310:G:T	50	100	0.97	0.03086
3:127295327:C:A	50	100	0.98	0.07153
3:127295425:G:C	50	100	0.99	0.1581
3:127296186:C:T	50	100	0.92	0.01543
3:127296320:A:C	50	100	1	0.01979
3:127296353:C:T	50	100	1	0.01979
3:127296506:G:A	50	98	0.99	0.3566
3:127297530:C:T	50	100	1	0.02342
3:127297591:C:T	50	98	1	0.163
3:127297794:C:T	50	100	1	0.1414
3:127297829:T:A	50	100	1	0.3373
3:127297834:A:G	50	100	1	0.1743
3:127297895:C:T	50	100	1	0.01725
3:127298130:A:G	50	100	1	0.1393
3:127298349:A:G	50	100	0.99	0.341
3:127298595:C:T	50	100	1	0.337
3:127298782:A:G	50	98	0.99	0.1282
3:127298801:A:T	50	100	1	0.01997
3:127299334:T:C	50	100	1	0.07135
3:127299337:T:C	50	100	1	0.1837
3:127299696:C:T	50	100	1	0.4265
3:127299748:G:A	50	100	1	0.02378
3:127299903:G:A	50	100	1	0.3707
3:127299993:T:A	50	100	1	0.1667
3:127300217:A:T	50	100	0.99	0.07117
3:127300267:G:A	50	100	0.99	0.1696
3:127300535:A:C	50	100	1	0.07135
3:127300888:C:T	50	100	1	0.1668
3:127300905:A:C	50	100	1	0.1668
3:127300966:C:G	50	100	0.97	0.03286
3:127301384:G:A	50	100	0.99	0.3704
3:127301482:T:A	50	100	1	0.1672
3:127301518:C:G	50	100	1	0.1672
3:127301675:C:T	50	100	1	0.4168
3:127301722:T:C	50	100	1	0.167
3:127301889:G:A	50	100	1	0.3704
3:127301946:A:G	50	100	0.99	0.1647
3:127302020:G:T	50	100	1	0.167
3:127302400:C:T	50	100	1	0.3366
3:127302415:A:T	50	100	1	0.02052
3:127302569:C:A	50	100	1	0.02288
3:127302574:A:T	50	100	1	0.01616
3:127302579:C:T	50	100	1	0.1665
3:127302819:T:C	50	100	1	0.1663
3:127302869:T:A	50	100	0.98	0.01107
3:127303234:C:T	50	100	1	0.1667
3:127303243:C:G	50	100	0.99	0.1585
3:127303633:G:A	50	100	1	0.0719
3:127303875:T:C	50	100	1	0.02451
3:127304122:T:C	50	100	1	0.1661
3:127304142:T:C	50	96	1	0.1402
3:127304368:T:C	50	100	0.99	0.1431
3:127304482:C:T	50	100	1	0.4737
3:127304486:C:T	49	100	0.93	0.02614
3:127304517:C:G	49	100	1	0.07208
3:127304537:T:C	50	100	1	0.1661
3:127304810:C:T	50	100	0.97	0.02088
3:127305199:C:T	50	100	1	0.1661
3:127305358:C:T	50	100	0.99	0.1629
3:127305406:A:G	50	100	1	0.163
3:127305486:A:G	50	100	1	0.1661
3:127305618:C:A	50	100	1	0.1661
3:127305797:G:C	50	100	1	0.1661
3:127306447:T:G	50	100	1	0.1418
3:127306884:G:A	50	100	1	0.01017
3:127306977:C:A	50	100	1	0.1736
3:127307217:T:A	50	100	0.99	0.1625
3:127307262:C:T	50	100	0.99	0.1627
3:127307495:G:A	50	100	0.93	0.0158
3:127307538:G:T	50	100	1	0.1874
3:127307539:A:G	50	100	1	0.1874
3:127307573:A:G	50	100	1	0.1877
3:127308135:A:T	50	100	0.86	0.03304
3:127308348:C:T	50	100	0.96	0.01235
3:127308413:A:T	50	100	0.99	0.1627
3:127308574:G:T	50	100	1	0.01761
3:127308736:G:C	50	100	1	0.02088
3:127308751:G:A	50	98	0.84	0.08134
3:127308766:C:G	50	100	0.98	0.3702
3:127308863:A:G	49	100	1	0.07208
3:127308902:G:A	48	87.5	0.89	0.2945
3:127309009:C:T	41	97.6	0.92	0.01943
3:127309027:A:G	42	95.2	0.62	0.01107
3:127309051:G:A	44	90.9	0.94	0.1543
3:127309072:G:C	50	100	0.95	0.02142
3:127309093:G:A	50	100	0.84	0.02905
3:127309109:G:A	50	100	1	0.337
3:127309159:G:A	50	100	0.99	0.3381
3:127309185:A:G	50	100	1	0.305
3:127309285:G:A	50	100	0.99	0.1625
3:127309293:T:C	50	98	1	0.01035
3:127309304:A:C	50	100	1	0.1629
3:127309310:G:A	50	100	1	0.1629
3:127309414:C:G	50	100	0.97	0.03304
3:127309442:A:T	50	100	1	0.1629
3:127309486:T:C	50	98	1	0.1629
3:127309560:C:G	50	96	1	0.14
3:127309602:T:G	50	90	1	0.3589
3:127309611:T:G	50	100	1	0.1402
3:127309661:T:C	50	100	1	0.1629
3:127309719:A:G	50	98	0.7	0.02324
3:127309739:T:G	50	100	1	0.1629
3:127309947:A:C	50	100	1	0.163
3:127310058:A:G	50	100	1	0.1629
3:127310086:C:T	50	100	1	0.1629
3:127310229:G:A	50	100	1	0.1632
3:127310237:C:G	50	100	1	0.163
3:127310475:A:G	50	100	1	0.163
3:127310622:C:A	49	100	1	0.1632
3:127310716:G:A	50	98	1	0.1632
3:127310838:G:A	50	100	1	0.1632
3:127310870:T:A	50	100	1	0.03195
3:127310948:C:T	50	100	1	0.163
3:127311902:G:A	50	100	1	0.1632
3:127311937:T:C	50	100	1	0.01017
3:127312127:A:G	50	100	1	0.3106
3:127312175:C:A	50	100	1	0.07208
3:127312416:C:A	50	100	1	0.1739
3:127313047:A:C	49	100	1	0.3105
3:127313053:G:A	50	100	1	0.02415
3:127313078:C:G	50	100	1	0.3103
3:127313126:G:A	50	100	1	0.14
3:127313229:A:G	50	100	1	0.02288
3:127313348:G:A	50	98	0.99	0.3698
3:127313392:T:C	50	100	0.98	0.04012
3:127313436:G:A	50	100	0.96	0.0158
3:127313577:T:A	50	100	0.94	0.01997
3:127313603:T:C	50	100	1	0.3105
3:127313723:C:T	50	100	0.88	0.02869
3:127313903:G:A	50	100	1	0.1629
3:127313986:A:G	50	100	1	0.3103
3:127314166:G:T	50	100	1	0.01598
3:127314879:A:G	50	100	0.97	0.03631
3:127314935:C:T	50	100	1	0.443
3:127315091:T:C	50	100	1	0.1418
3:127315093:T:C	50	100	1	0.1418
3:127315155:C:A	50	100	1	0.1338
3:127315183:A:G	50	98	1	0.3105
3:127315242:G:A	50	100	1	0.02288
3:127315296:T:C	50	100	0.99	0.1469
3:127315547:G:T	50	100	1	0.3105
3:127315552:C:T	50	100	1	0.3101
3:127315929:G:A	50	100	1	0.4466
3:127316087:C:T	50	100	1	0.1407
3:127316101:G:A	50	100	1	0.07208
3:127316239:C:A	50	100	1	0.07226
3:127316471:C:T	50	100	1	0.1574
3:127316912:G:A	50	98	1	0.02142
3:127317267:T:C	50	100	1	0.02415
3:127317299:T:C	50	98	0.99	0.3217
3:127317804:G:A	50	100	0.99	0.281
3:127317872:A:G	50	100	1	0.02433
3:127317879:G:A	50	100	1	0.159
3:127318045:C:T	50	100	1	0.01126
3:127318180:G:A	50	100	1	0.1409
3:127318634:A:G	50	100	1	0.07062
3:127318789:G:T	50	100	0.82	0.01307
3:127318834:A:C	50	100	0.99	0.1412
3:127318883:C:T	50	100	1	0.1331
3:127318889:A:C	50	100	0.99	0.07026
3:127318898:A:T	20	100	1	0.01561
3:127319142:C:T	50	100	0.99	0.07026
3:127319732:A:G	50	100	0.99	0.2155
3:127319792:A:G	50	100	1	0.02415
3:127320446:A:C	50	100	1	0.01035
3:127320557:G:T	50	100	1	0.1389
3:127321282:C:T	50	100	0.99	0.06845
3:127321881:C:T	50	100	1	0.02651
3:127321934:C:T	50	100	0.81	0.01307
3:127322397:T:A	49	98	0.83	0.01543
3:127322399:T:A	45	88.9	0.93	0.3027
3:127322401:A:T	43	90.7	0.91	0.08951
3:127322411:A:T	50	100	0.96	0.01071
3:127322579:A:C	50	100	0.98	0.142
3:127322846:G:A	50	98	0.86	0.09677
3:127322866:G:C	50	100	0.99	0.07044
3:127323222:C:T	50	100	1	0.2816
3:127323225:C:T	50	100	0.99	0.1903
3:127323365:C:T	50	100	0.99	0.07044
3:127323545:T:C	50	98	1	0.158
3:127323573:A:T	50	100	1	0.1327
3:127323661:G:A	50	100	1	0.1389
3:127323700:C:T	50	100	0.97	0.05737
3:127323890:C:T	50	100	0.99	0.07044
3:127324161:G:A	50	100	1	0.158
3:127324316:G:C	50	100	1	0.2812
3:127324488:G:A	50	100	1	0.2013
3:127324521:C:T	50	100	1	0.1788
3:127324852:G:A	50	100	0.99	0.3212
3:127324955:G:A	50	100	0.98	0.01434
3:127325100:G:C	50	98	0.99	0.321
3:127325164:G:A	50	100	1	0.2126
3:127325192:A:C	50	98	0.92	0.03704
3:127325412:T:G	50	100	1	0.01107
3:127325530:A:G	50	100	1	0.2856
3:127325692:T:C	50	100	1	0.2104
3:127326177:C:G	50	100	0.99	0.2033
3:127326501:C:T	50	100	1	0.02378
3:127326530:A:G	50	100	1	0.2104
3:127326537:C:A	50	100	1	0.0236
3:127326713:C:T	50	100	1	0.1868
3:127326796:A:T	50	100	1	0.2104
3:127326896:T:C	50	100	1	0.1423
3:127326994:G:A	50	100	1	0.01017
3:127327048:G:A	50	100	1	0.2104
3:127327124:G:A	50	100	1	0.2104
3:127327199:G:T	50	100	1	0.2104
3:127327235:C:T	50	100	1	0.1543
3:127327439:C:T	50	100	0.97	0.01489
3:127327559:G:T	50	100	1	0.2104
3:127327901:A:C	50	100	1	0.1543
3:127327945:C:T	50	100	1	0.2812
3:127328903:A:T	50	100	1	0.2104
3:127329241:T:C	50	100	1	0.2104
3:127329672:C:G	50	100	0.99	0.2104
3:127330522:A:G	50	100	0.87	0.02397
3:127331621:A:G	50	100	1	0.1868
3:127331711:A:G	50	100	1	0.1543
3:127332207:T:C	50	100	1	0.1868
3:127332566:A:T	50	100	1	0.01852
3:127332756:C:T	50	100	1	0.1543
3:127332827:C:T	50	100	1	0.2104
3:127333580:A:G	50	100	1	0.1986
3:127333582:G:A	50	100	1	0.1803
3:127333652:G:T	50	98	1	0.2104
3:127333672:G:A	50	100	1	0.02415
3:127334018:C:A	50	100	1	0.1979
3:127334348:T:A	50	100	0.98	0.03903
3:127334390:A:G	50	100	1	0.01598
3:127334736:T:C	50	100	1	0.2106
3:127334858:A:G	50	100	1	0.0236
3:127335071:C:A	50	100	1	0.2106
3:127335445:G:A	50	100	1	0.02033
3:127335752:G:C	50	100	1	0.1543
3:127336173:C:T	50	100	1	0.1865
3:127337077:G:A	50	100	0.99	0.1251
3:127337330:T:C	50	100	0.99	0.07044
3:127337403:G:A	50	100	0.98	0.01924
3:127337620:T:G	50	100	1	0.01924
3:127337694:T:C	50	100	1	0.02378
3:127337709:T:C	50	100	1	0.02378
3:127337872:A:G	50	100	1	0.02378
3:127337997:G:T	50	98	0.96	0.02505
3:127338175:T:C	50	100	0.99	0.1816
3:127338263:A:C	50	100	0.99	0.1961
3:127338390:A:C	50	98	0.92	0.01979
3:127338463:G:T	50	100	1	0.07099
3:127338481:A:C	50	100	0.9	0.01489
3:127338719:A:G	50	100	1	0.02378
3:127338778:C:T	50	100	1	0.01906
3:127339052:C:T	50	100	0.99	0.203
3:127339053:G:A	50	100	0.99	0.1494
3:127339412:C:T	50	100	1	0.1336
3:127339463:A:G	50	100	1	0.1806
3:127339902:G:T	50	100	1	0.0748
3:127339968:G:C	50	98	1	0.1552
3:127340184:C:T	50	100	0.94	0.01761
3:127340533:T:C	50	100	1	0.1336
3:127340550:T:C	50	100	1	0.07516
3:127340784:G:A	50	100	1	0.1338
3:127341005:G:A	50	100	1	0.3166
3:127341272:C:T	50	100	1	0.01961
3:127341745:T:A	50	100	0.97	0.1033
3:127342126:C:A	50	100	0.88	0.01216
3:127342519:A:T	50	98	1	0.1932
3:127342572:C:T	50	100	1	0.317
3:127342825:T:C	50	98	1	0.2295
3:127342993:C:T	50	100	1	0.01906
3:127343045:T:C	50	98	1	0.197
3:127343141:G:A	50	98	1	0.1545
3:127343212:C:T	50	100	0.99	0.1382
3:127343413:T:C	50	100	0.82	0.01307
3:127343421:C:T	50	100	1	0.4174
3:127343558:G:A	50	100	1	0.3168
3:127343653:G:T	50	100	0.98	0.02415
3:127343690:C:G	50	100	1	0.07516
3:127344080:G:A	50	100	0.99	0.4074
3:127344356:G:C	50	100	0.99	0.3061
3:127344616:C:T	50	100	1	0.01017
3:127344617:G:A	50	100	1	0.02433
3:127344871:A:G	50	98	1	0.1547
3:127345088:C:T	50	100	0.92	0.03794
3:127345113:C:T	50	100	1	0.01017
3:127345158:C:T	50	100	1	0.01888
3:127345385:C:T	50	100	1	0.3252
3:127345806:G:A	50	100	0.84	0.01507
3:127346099:A:G	50	100	0.99	0.2024
3:127346559:A:G	50	100	0.99	0.4334
3:127346728:C:T	50	100	0.99	0.4252
3:127347153:G:C	50	100	0.97	0.1398
3:127347482:A:C	50	100	1	0.4604
3:127347498:A:G	50	100	1	0.4602
3:127347764:C:T	49	100	1	0.1269
3:127347781:G:A	49	100	1	0.02524
3:127348001:A:G	50	100	1	0.07081
3:127348351:C:T	50	98	0.97	0.4183
3:127348519:G:A	50	100	0.9	0.01416
3:127348972:A:G	50	100	0.99	0.4976
3:127349240:A:T	50	100	0.98	0.4978
3:127349299:A:G	50	100	0.95	0.01543
3:127349382:A:G	50	96	0.98	0.2751
3:127349414:C:G	50	100	0.92	0.01888
3:127349654:T:C	50	96	0.93	0.1216
3:127349707:A:C	50	100	0.84	0.01961
3:127349767:A:T	50	100	0.96	0.01253
3:127349809:G:C	50	96	0.86	0.05628
3:127349817:G:T	50	92	0.92	0.3789
3:127349965:A:T	50	92	0.87	0.2335
3:127350004:G:T	50	90	0.87	0.3965
3:127350036:G:A	50	96	0.88	0.2035
3:127350121:G:A	50	94	0.88	0.2378
3:127350634:G:C	50	92	0.88	0.3923
3:127350681:C:G	50	92	0.83	0.2591
3:127350736:T:C	50	96	0.87	0.0256
3:127350869:T:C	50	86	0.83	0.1683
3:127351473:A:G	50	98	0.99	0.0236
3:127351677:G:A	50	90	0.88	0.3934
3:127351775:A:C	50	100	0.9	0.01089
3:127351777:C:A	50	92	0.84	0.06173
3:127351780:A:C	50	92	0.81	0.06137
3:127352025:A:G	50	98	0.93	0.01489
3:127352060:C:T	50	100	0.94	0.06972
3:127352082:C:T	50	100	0.94	0.06972
3:127352293:G:A	50	96	0.9	0.2182
3:127352911:A:G	50	100	0.94	0.1153
3:127353128:A:G	50	100	0.91	0.1808
3:127353244:A:G	50	100	0.76	0.03195
3:127353832:A:G	50	98	0.86	0.01779
3:127353925:A:T	50	100	0.96	0.01198
3:127354014:C:T	50	100	0.89	0.04285
3:127354107:A:G	50	100	0.86	0.01834
3:127354276:A:C	50	94	0.91	0.08406
3:127354678:A:G	50	98	0.94	0.05211
3:127354943:G:A	50	100	0.96	0.0118
3:127355177:A:G	50	96	0.93	0.3903
3:127355321:G:A	50	98	0.92	0.04829
3:127355346:C:T	50	100	0.94	0.07026
3:127355543:G:A	50	100	0.91	0.1069
3:127355982:A:G	50	98	0.96	0.2407
3:127356009:A:G	50	100	0.92	0.06082
3:127356647:G:T	50	100	0.88	0.04739
3:127356678:C:A	50	100	0.93	0.116
3:127356716:C:A	50	98	0.94	0.3642
3:127357903:G:C	50	100	0.88	0.2464
3:127358419:A:G	50	98	0.98	0.01198
3:127358958:C:T	50	98	0.93	0.3942
3:127359044:A:G	50	98	0.95	0.2515
3:127359251:G:A	50	100	0.94	0.06427
3:127359497:C:T	50	100	0.94	0.07026
3:127359803:C:T	50	94	0.91	0.4488
3:127360056:T:C	50	100	0.96	0.01616
3:127360326:A:G	50	98	0.94	0.05755
3:127360702:T:C	50	92	0.89	0.4027
3:127360987:A:C	50	100	0.84	0.02215
3:127361505:G:A	50	100	0.96	0.05247
3:127361625:G:A	50	100	0.96	0.443
3:127361761:C:T	50	98	0.94	0.08624
3:127361812:G:A	50	98	0.94	0.02015
3:127362036:A:T	50	100	0.95	0.02015
3:127362867:G:A	50	100	0.98	0.03068
3:127363160:C:G	50	100	0.96	0.03086
3:127363310:G:C	50	100	0.97	0.2084
3:127363325:C:T	49	100	0.97	0.2077
3:127363406:C:A	50	100	0.96	0.01997
3:127363790:T:C	50	98	0.95	0.07389
3:127364394:T:A	50	98	0.99	0.1195
3:127364863:C:T	50	100	0.92	0.02124
3:127365187:G:A	50	100	0.96	0.1514
3:127365272:C:G	50	100	0.98	0.1576
3:127365369:G:C	50	98	0.9	0.02941
3:127365653:G:A	50	100	0.92	0.02124
3:127365808:G:A	50	98	0.98	0.0866
3:127366140:G:A	50	100	0.97	0.01725
3:127366213:C:T	50	100	0.93	0.02124
3:127366376:C:G	50	100	0.93	0.02124
3:127366433:G:A	50	100	0.96	0.01924
3:127366627:G:A	50	100	1	0.01797
3:127367157:T:G	50	100	0.99	0.03086
3:127367639:A:G	50	100	0.97	0.3513
3:127368715:G:A	50	100	1	0.03105
3:127368835:G:A	50	100	0.98	0.2095
3:127368920:C:G	50	100	0.98	0.01961
3:127369328:G:C	50	100	0.98	0.1178
3:127369533:C:T	50	100	0.98	0.2092
3:127370007:T:C	50	100	1	0.0512
3:127370257:C:T	50	98	0.66	0.02033
3:127370328:T:G	50	100	1	0.05773
3:127370635:T:C	50	100	0.99	0.2409
3:127371058:G:A	50	100	0.98	0.0236
3:127371755:T:C	50	100	1	0.05138
3:127371816:C:T	50	100	0.98	0.3166
3:127371881:G:A	50	100	1	0.01035
3:127372231:C:A	50	100	1	0.03105
3:127372305:C:T	50	100	1	0.01961
3:127372607:A:G	50	100	0.97	0.02651
3:127372944:G:C	47	100	0.98	0.1601
3:127373734:G:C	50	100	1	0.05138
3:127373803:T:C	50	100	1	0.01961
3:127373817:A:G	50	98	0.97	0.05392
3:127373874:T:C	50	100	0.99	0.2458
3:127373948:G:T	50	100	1	0.05138
3:127375165:C:T	50	100	0.98	0.03086
3:127375228:C:T	50	100	1	0.01943
3:127375499:G:A	49	100	1	0.01943
3:127375534:A:G	49	100	1	0.02869
3:127375637:C:T	49	100	1	0.01943
3:127375916:C:T	50	100	1	0.02651
3:127375942:T:C	50	100	0.99	0.09931
3:127376197:G:A	50	100	1	0.2186
3:127376607:C:T	50	100	1	0.02033
3:127376703:A:G	50	100	0.99	0.3313
3:127376717:T:C	50	100	0.99	0.4152
3:127376930:T:C	50	100	0.99	0.2424
3:127377129:C:T	50	98	0.98	0.3653
3:127377194:T:G	49	98	0.97	0.08479
3:127377223:T:G	47	87.2	0.74	0.1291
3:127377224:T:G	45	91.1	0.89	0.1805
3:127377226:T:G	45	88.9	0.73	0.1231
3:127377227:T:G	44	93.2	0.88	0.1767
3:127377231:T:G	48	100	1	0.01035
3:127377296:T:C	49	95.9	0.99	0.3388
3:127377663:G:A	48	100	0.98	0.3061
3:127377727:G:A	50	100	1	0.2658
3:127377867:T:C	50	98	0.98	0.315
3:127377959:C:T	50	100	0.98	0.36
3:127378201:T:G	50	98	0.99	0.3905
3:127378534:A:G	50	98	0.96	0.03105
3:127378814:G:C	50	100	0.99	0.4247
3:127379216:C:T	50	100	1	0.01834
3:127379334:C:A	50	100	1	0.01071
3:127379462:T:C	50	100	1	0.01307
3:127379807:A:T	50	98	1	0.1763
3:127379892:G:A	50	100	1	0.01307
3:127379968:C:G	50	100	1	0.1567
3:127380356:T:A	50	98	0.98	0.07062
3:127380489:T:C	50	98	0.98	0.07099
3:127380788:G:A	50	96	0.99	0.1743
3:127381604:A:G	50	100	1	0.0207
3:127382298:C:A	50	100	1	0.01307
3:127383790:G:A	50	98	0.99	0.02033
3:127384712:T:C	50	100	1	0.3366
3:127384872:C:T	50	100	0.99	0.2596
3:127384997:A:G	50	100	0.99	0.3909
3:127385211:C:T	50	100	0.99	0.3057
3:127385619:G:T	49	100	0.99	0.3125
3:127385638:C:T	50	98	1	0.01852
3:127386115:A:G	50	98	1	0.01852
3:127386187:C:T	50	100	1	0.3373
3:127386394:G:T	50	100	1	0.01053
3:127386404:G:A	50	98	1	0.01634
3:127386489:T:C	50	100	0.99	0.3125
3:127386556:C:T	50	100	0.99	0.3504
3:127386570:G:A	50	100	1	0.337
3:127386579:T:C	50	100	1	0.337
3:127386768:T:C	50	100	1	0.3371
3:127386985:G:A	50	98	1	0.02197
3:127387301:C:A	50	100	0.99	0.3121
3:127387319:G:A	50	98	0.83	0.02052
3:127387339:G:A	50	98	1	0.02324
3:127387416:C:T	50	100	0.99	0.3123
3:127387433:C:T	50	100	0.99	0.02741
3:127387626:G:T	49	98	1	0.01852
3:127387629:A:C	49	98	1	0.01888
3:127387633:C:T	48	97.9	1	0.01888
3:127387745:C:G	50	98	0.96	0.03123
3:127388024:G:C	50	100	1	0.01961
3:127388228:C:A	50	100	1	0.01416
3:127388443:C:T	50	100	0.99	0.2455
3:127388890:G:A	50	100	1	0.01053
3:127389201:C:T	50	100	1	0.03613
3:127389360:G:A	50	100	0.99	0.3658
3:127389428:A:T	50	100	0.99	0.3128
3:127389730:G:A	50	100	1	0.03613
3:127390029:G:A	50	100	1	0.03613
3:127390130:C:G	50	100	0.99	0.3128
3:127390420:C:T	50	98	0.98	0.3095
3:127390517:C:T	50	98	0.96	0.05029
3:127390779:G:A	50	100	0.99	0.2602
3:127391113:C:A	50	100	1	0.01035
3:127391452:T:C	50	100	1	0.325
3:127391841:G:A	50	100	1	0.01053
3:127392144:G:A	50	100	0.99	0.03867
3:127392392:T:C	50	98	0.98	0.1169
3:127393206:T:C	50	98	0.99	0.3288
3:127393261:G:T	50	98	0.98	0.3027
3:127393284:C:T	50	100	0.96	0.01906
3:127393430:T:C	50	100	0.98	0.2538
3:127393581:A:G	50	100	0.84	0.01652
3:127394046:C:T	50	98	0.91	0.02832
3:127394211:C:T	50	100	0.85	0.04285
3:127394212:C:T	50	100	1	0.01307
3:127394278:G:T	50	98	0.96	0.2694
3:127394369:C:A	50	98	0.98	0.3373
3:127394375:G:A	50	98	0.98	0.2838
3:127394469:G:A	50	100	0.98	0.3339
3:127395024:C:T	50	98	0.98	0.3397
3:127395078:T:C	50	98	0.98	0.3094
3:127395194:A:G	50	100	1	0.01543
3:127395219:G:A	50	100	0.97	0.2763
3:127395423:T:C	50	100	0.98	0.01325
3:127397124:C:T	50	100	0.99	0.2273
3:127397426:C:T	50	100	0.99	0.2273
3:127398259:T:C	50	100	1	0.4101
3:127398602:G:C	50	100	1	0.09677
3:127399507:C:T	50	100	1	0.02088
3:127399523:T:C	49	100	1	0.2271
3:127399679:T:C	50	100	1	0.01543
3:127400201:T:C	48	79.2	0.96	0.1002
3:127400284:T:C	50	100	1	0.3261
3:127401287:C:T	50	98	0.94	0.01816
3:127401452:C:T	50	100	0.99	0.01071
3:127401712:C:T	50	100	0.87	0.02378
3:127401962:C:T	50	100	1	0.09622
3:127402081:T:G	50	100	1	0.09677
3:127402889:T:C	50	100	1	0.09677
3:127403029:C:T	50	100	1	0.2259
3:127403237:T:C	50	100	1	0.09677
3:127403428:G:T	50	100	0.9	0.02378
3:127403429:A:G	50	100	1	0.4098
3:127404620:C:G	50	100	1	0.01888
3:127405032:C:G	50	100	1	0.08097
3:127405110:G:A	50	98	0.98	0.01961
3:127405219:A:G	50	100	1	0.09677
3:127405253:G:A	50	100	1	0.2202
3:127405779:T:C	50	100	1	0.09877
3:127405983:A:C	50	100	1	0.09677
3:127406596:G:A	50	100	1	0.3974
3:127406746:C:T	50	100	1	0.3172
3:127406769:G:A	50	100	1	0.08333
3:127406979:A:C	50	100	0.81	0.01561
3:127408579:G:A	50	100	0.93	0.04321
3:127408984:C:T	50	100	1	0.4684
3:127409805:A:G	50	100	1	0.4684
3:127410363:G:C	50	100	1	0.476
3:127410886:G:A	50	100	1	0.177
3:127411007:T:C	50	100	1	0.01162
3:127411091:T:C	50	100	1	0.453
3:127411124:A:G	50	100	1	0.4675
3:127411154:T:G	50	100	1	0.4655
3:127411566:C:T	50	98	0.94	0.0394
3:127411767:G:A	50	100	1	0.4675
3:127411894:G:T	50	100	1	0.01253
3:127412092:C:G	49	100	1	0.4659
3:127412190:G:C	50	100	1	0.4535
3:127412627:C:A	50	100	0.99	0.05701
3:127412678:C:A	49	100	1	0.4352
3:127412865:G:A	50	100	1	0.01253
3:127413277:C:T	50	100	1	0.01289
3:127413805:C:T	50	100	1	0.01162
3:127414456:C:T	50	100	1	0.09877
3:127414463:C:T	50	100	1	0.466
3:127414893:T:A	50	100	0.98	0.03722
3:127415017:C:T	50	100	1	0.01289
3:127415277:A:T	50	100	1	0.4352
3:127415290:T:C	50	100	1	0.425
3:127415999:A:C	50	100	1	0.01253
3:127416426:C:G	50	100	1	0.09895
3:127416613:T:G	50	100	1	0.4354
3:127416617:G:A	50	100	1	0.4532
3:127416681:C:T	50	100	0.9	0.0236
3:127416893:A:C	50	100	1	0.4354
3:127417357:A:G	50	100	1	0.1817
3:127417382:A:C	50	100	1	0.4642
3:127418050:A:G	50	100	1	0.156
3:127418068:G:T	50	100	1	0.01253
3:127418256:T:A	50	100	1	0.01253
3:127418331:G:A	50	100	1	0.05846
3:127418480:A:C	50	100	0.99	0.08261
3:127418811:G:A	50	100	1	0.01253
3:127419129:A:C	50	100	0.99	0.09695
3:127420031:G:A	50	100	1	0.01253
3:127420137:A:G	50	100	1	0.1561
3:127420171:C:T	50	100	1	0.09713
3:127420274:G:A	50	100	1	0.2556
3:127420530:G:A	50	100	1	0.01271
3:127420558:T:C	50	100	1	0.1563
3:127420609:A:T	50	100	1	0.1563
3:127420731:C:A	50	100	1	0.4348
3:127421411:T:C	50	100	1	0.1688
3:127421442:A:G	50	100	1	0.01253
3:127421546:A:G	50	100	1	0.01253
3:127421562:A:T	50	100	0.91	0.03359
3:127421621:G:A	50	100	1	0.01253
3:127421733:G:T	50	100	1	0.01253
3:127422477:G:A	50	100	1	0.01289
3:127422534:T:C	50	100	1	0.01289
3:127422743:C:A	50	100	1	0.01289
3:127422747:C:A	50	100	1	0.01071
3:127422874:C:G	50	100	1	0.01289
3:127422987:T:C	50	100	1	0.1692
3:127422997:G:C	50	100	1	0.1563
3:127423049:G:A	50	100	1	0.02814
3:127423113:T:C	50	100	1	0.01289
3:127423272:T:C	50	100	1	0.01289
3:127423572:T:C	50	100	1	0.01289
3:127423715:G:C	50	100	1	0.01289
3:127423837:G:A	50	98	1	0.1959
3:127423864:A:G	50	100	1	0.03595
3:127423959:T:G	50	100	1	0.01289
3:127424070:T:C	50	100	1	0.1661
3:127424099:C:G	50	100	1	0.01325
3:127424136:A:C	50	100	1	0.1692
3:127424186:G:A	50	100	1	0.01253
3:127424291:A:G	50	100	0.99	0.02596
3:127424417:G:A	50	100	1	0.01253
3:127424521:G:A	50	100	1	0.01253
3:127424878:T:G	50	100	1	0.09731
3:127424926:C:T	50	100	1	0.01107
3:127425042:C:T	50	100	1	0.1511
3:127425043:G:A	50	100	1	0.4439
3:127425142:C:T	50	100	1	0.09967
3:127425183:C:G	50	100	1	0.1247
3:127425188:A:T	50	100	1	0.1507
3:127425359:T:A	50	98	1	0.1507
3:127425494:G:A	50	100	1	0.1507
3:127425544:G:A	50	100	1	0.1507
3:127425588:G:T	50	100	1	0.1505
3:127425643:C:T	50	100	1	0.1505
3:127425644:G:A	50	100	0.77	0.01471
3:127425698:G:A	50	100	1	0.01253
3:127425764:G:A	50	100	1	0.1507
3:127425843:T:C	50	100	1	0.1505
3:127425863:C:T	50	100	1	0.01253
3:127425997:A:G	50	100	1	0.01253
3:127426145:T:C	50	100	1	0.1505
3:127426150:G:C	50	100	1	0.1505
3:127426321:T:C	50	100	1	0.1505
3:127426354:T:C	50	100	1	0.1505
3:127426698:G:A	50	100	1	0.01253
3:127426719:A:G	50	100	1	0.1505
3:127426772:G:C	50	100	0.83	0.01289
3:127426851:T:C	50	100	0.99	0.0955
3:127427066:G:C	50	100	1	0.09713
3:127427218:G:A	50	100	1	0.01253
3:127427378:A:G	50	100	1	0.1505
3:127427559:T:C	50	100	1	0.01253
3:127427981:A:C	50	100	0.9	0.02923
3:127428062:A:G	50	100	1	0.01253
3:127428097:C:T	50	100	1	0.01253
3:127428193:C:T	50	100	1	0.01253
3:127428329:C:T	50	100	1	0.01253
3:127428338:G:A	50	100	1	0.1367
3:127428344:A:G	50	100	1	0.1367
3:127428368:T:C	50	100	1	0.01253
3:127428592:T:C	50	100	1	0.2048
3:127428693:C:T	50	100	1	0.01271
3:127429028:C:A	50	100	1	0.01253
3:127429042:T:G	50	100	1	0.01943
3:127429200:C:T	50	100	0.9	0.01126
3:127429207:C:T	50	100	1	0.01253
3:127429521:T:A	50	100	1	0.01253
3:127429532:C:T	50	100	0.99	0.04085
3:127429725:G:T	50	100	1	0.09586
3:127429861:T:C	50	100	1	0.01253
3:127429877:A:G	49	100	1	0.1492
3:127429884:C:A	50	100	1	0.01253
3:127430289:T:C	50	100	1	0.01235
3:127430328:C:T	50	100	1	0.1819
3:127430454:T:A	50	100	1	0.01235
3:127430696:T:C	50	100	1	0.01235
3:127430736:G:A	50	100	1	0.04031
3:127431182:C:T	50	100	1	0.1656
3:127431581:G:A	50	100	1	0.4428
3:127431687:G:A	50	100	1	0.01198
3:127431747:C:T	50	100	1	0.1854
3:127432022:T:C	50	100	1	0.01198
3:127432069:G:A	50	100	1	0.03885
3:127432116:C:T	50	100	1	0.04031
3:127432128:T:C	50	100	1	0.01198
3:127432157:G:T	50	100	1	0.01362
3:127432159:T:C	50	100	1	0.1367
3:127432416:C:T	50	100	1	0.01362
3:127432817:T:C	50	100	1	0.01943
3:127432927:C:A	50	100	0.67	0.01235
3:127433016:G:T	50	100	1	0.01362
3:127433290:G:A	50	100	1	0.01362
3:127433309:G:C	50	100	1	0.01362
3:127433382:C:T	50	100	0.91	0.03322
3:127433492:C:T	50	100	1	0.03885
3:127433639:C:G	44	86.4	1	0.1501
3:127433796:G:T	50	100	0.9	0.02251
3:127433837:T:C	48	95.8	0.99	0.1383
3:127433911:A:G	48	100	1	0.01089
3:127434122:C:T	49	89.8	0.91	0.327
3:127434511:A:C	50	98	0.61	0.01271
3:127435185:G:C	50	100	1	0.09713
3:127435461:T:A	50	100	1	0.01198
3:127435524:T:A	50	100	1	0.09677
3:127435531:T:A	50	100	1	0.01198
3:127435972:T:C	50	100	1	0.01198
3:127436360:G:T	50	100	1	0.01198
3:127436741:A:G	50	100	0.99	0.05864
3:127436865:C:T	50	100	0.99	0.4343
3:127437033:C:G	50	100	1	0.1142
3:127437435:A:G	50	100	0.99	0.01126
3:127437453:C:G	50	100	1	0.279
3:127437467:C:T	50	100	1	0.28
3:127437577:C:T	50	100	1	0.279
3:127437704:T:C	50	100	1	0.2801
3:127437716:C:T	50	100	1	0.01525
3:127437743:A:G	50	100	1	0.06209
3:127437895:T:C	50	100	1	0.459
3:127437953:A:G	50	100	1	0.459
3:127438435:A:T	50	100	1	0.28
3:127438467:G:A	50	100	1	0.1307
3:127438508:A:G	50	100	1	0.459
3:127438631:G:T	50	100	1	0.1298
3:127438671:A:T	50	100	1	0.06808
3:127438904:G:A	50	100	0.98	0.01688
3:127438915:T:C	50	100	1	0.4588
3:127439027:A:G	50	100	1	0.06173
3:127439471:A:T	50	100	0.98	0.1307
3:127439499:C:T	50	100	1	0.06173
3:127439571:A:G	50	100	1	0.07716
3:127439692:G:A	50	100	1	0.2792
3:127439738:T:C	50	100	1	0.199
3:127439791:C:T	50	98	1	0.3054
3:127439818:G:A	50	100	1	0.01144
3:127439875:T:C	50	100	1	0.4946
3:127440196:A:G	50	100	0.97	0.01507
3:127440280:G:A	50	100	1	0.01507
3:127440356:A:G	50	100	1	0.1984
3:127440858:T:G	50	100	1	0.2144
3:127441022:A:G	50	100	1	0.01307
3:127441116:C:T	50	100	1	0.3061
3:127441136:A:G	50	100	1	0.2144
3:127441139:A:G	50	100	1	0.1984
3:127441326:A:G	50	100	1	0.2144
3:127441407:A:G	50	98	0.99	0.4902
3:127441440:A:G	50	100	1	0.1986
3:127441591:T:C	50	100	1	0.28
3:127441672:A:G	50	100	1	0.3063
3:127441767:C:T	50	100	1	0.3079
3:127441876:T:C	50	100	1	0.1984
3:127441888:G:A	50	100	1	0.2789
3:127441926:C:G	50	100	0.99	0.1599
3:127442111:C:T	50	100	1	0.2792
3:127442135:A:G	50	100	0.97	0.06155
3:127442247:C:T	50	100	1	0.2761
3:127442794:T:C	50	100	1	0.1316
3:127442846:T:G	50	100	1	0.1373
3:127442909:G:A	50	100	1	0.3003
3:127442946:G:T	50	100	1	0.3005
3:127442960:T:A	50	100	1	0.4435
3:127443049:A:G	50	100	1	0.3005
3:127443062:A:T	50	100	1	0.1294
3:127443197:A:T	50	100	1	0.1423
3:127443246:T:C	50	92	0.84	0.04121
3:127443391:C:T	50	100	1	0.06118
3:127443454:A:T	50	100	1	0.183
3:127443478:G:A	50	100	1	0.01816
3:127443502:T:C	50	100	0.99	0.1393
3:127443628:A:C	50	98	0.99	0.2999
3:127443643:A:T	50	100	1	0.2809
3:127443667:G:A	50	100	1	0.01071
3:127443670:G:A	50	100	1	0.01071
3:127443706:T:C	50	100	0.95	0.1389
3:127443796:T:C	50	98	0.96	0.05229
3:127443849:G:A	50	100	0.84	0.01507
3:127443902:C:A	50	100	1	0.0207
3:127443918:A:G	50	100	0.99	0.02687
3:127444036:A:G	50	100	1	0.03867
3:127444091:A:G	50	100	1	0.0207
3:127444173:G:A	50	100	0.98	0.06318
3:127444273:T:C	50	100	1	0.0207
3:127444286:A:C	50	100	1	0.0207
3:127444361:T:A	50	100	0.83	0.01289
3:127444362:A:T	50	98	1	0.0207
3:127444408:C:T	50	100	1	0.0207
3:127444499:C:G	50	100	1	0.0207
3:127444519:G:A	50	100	0.99	0.0935
3:127444548:T:G	50	98	0.99	0.4339
3:127444784:G:A	50	100	0.99	0.02015
3:127444864:C:T	49	100	0.72	0.01235
3:127445173:G:A	50	100	1	0.01307
3:127445463:A:G	50	100	1	0.0207
3:127445635:G:A	50	100	1	0.0207
3:127445858:T:C	50	100	1	0.02088
3:127445895:G:A	50	100	1	0.02088
3:127445973:T:C	50	100	1	0.3252
3:127446116:G:C	50	98	1	0.2745
3:127446180:G:C	50	98	0.98	0.3804
3:127446203:G:A	50	100	1	0.0207
3:127446222:C:T	50	98	1	0.0207
3:127446581:C:T	49	100	1	0.0207
3:127446656:A:T	50	100	1	0.0207
3:127446796:C:G	50	100	1	0.1487
3:127447554:G:C	50	98	0.98	0.3486
3:127447760:A:G	50	100	0.98	0.1369
3:127447975:C:A	50	100	0.98	0.01144
3:127447976:C:T	50	96	0.98	0.1144
3:127448173:T:A	50	94	0.99	0.498
3:127448565:G:A	50	100	1	0.1393
3:127448885:T:C	50	100	0.99	0.1863
3:127449090:G:A	50	100	1	0.1393
3:127449175:A:T	50	98	1	0.2518
3:127449615:G:A	50	100	0.99	0.3197
3:127450017:G:A	50	98	1	0.11
3:127450181:C:T	50	100	1	0.1816
3:127450432:T:C	50	100	1	0.1816
3:127450532:G:C	50	100	1	0.01761
3:127450715:C:G	50	100	0.99	0.01452
3:127450788:T:G	50	96	0.99	0.1848
3:127451020:C:T	50	100	1	0.1816
3:127451112:A:T	46	97.8	0.68	0.02814
3:127451495:G:A	50	100	1	0.3217
3:127451781:T:C	50	100	1	0.1599
3:127451841:T:A	50	98	1	0.2484
3:127452207:G:A	50	100	1	0.3217
3:127452379:G:A	50	100	1	0.1816
3:127452467:G:A	50	100	0.9	0.01398
3:127452795:C:A	50	98	1	0.3656
3:127452846:C:T	50	94	0.87	0.06536
3:127452905:T:C	50	100	0.99	0.01452
3:127452951:C:G	50	98	1	0.3662
3:127453009:T:C	50	100	1	0.1393
3:127453265:G:T	50	100	1	0.1816
3:127453348:C:G	50	98	1	0.112
3:127453701:G:A	50	100	1	0.01725
3:127453871:A:G	50	98	0.99	0.1852
3:127454236:C:T	50	100	1	0.1806
3:127454317:T:C	50	100	1	0.1374
3:127454369:G:A	50	100	1	0.1374
3:127454620:T:G	50	98	1	0.366
3:127454705:G:A	50	100	1	0.1806
3:127454716:C:A	50	100	0.99	0.1801
3:127455003:C:G	50	100	1	0.1808
3:127455049:G:A	50	100	1	0.06264
3:127455086:A:G	50	100	1	0.3629
3:127455318:T:C	50	100	1	0.3629
3:127455642:G:A	50	100	0.99	0.1805
3:127455668:G:C	50	100	1	0.1812
3:127455746:G:T	50	100	1	0.3629
3:127455926:G:A	49	98	0.99	0.1431
3:127456040:C:T	50	100	1	0.01652
3:127456561:G:A	50	100	1	0.01707
3:127456573:T:C	50	98	1	0.1122
3:127456624:C:G	50	100	1	0.1814
3:127456657:G:A	50	100	1	0.3631
3:127456659:C:T	50	100	1	0.04503
3:127456909:G:A	50	100	1	0.01707
3:127457046:T:C	50	100	1	0.3633
3:127457748:A:G	50	100	0.99	0.1639
3:127457851:T:C	50	98	1	0.1122
3:127457853:T:G	50	100	0.99	0.1634
3:127457903:C:G	50	100	0.99	0.1799
3:127458556:C:T	50	98	1	0.112
3:127458575:A:G	50	98	1	0.3076
3:127458792:T:C	50	100	0.99	0.1816
3:127459052:C:A	50	100	1	0.1812
3:127459058:A:T	50	100	1	0.3635
3:127459223:T:C	50	100	0.99	0.1445
3:127459671:G:A	50	100	1	0.1812
3:127459685:G:C	50	100	1	0.04575
3:127459731:G:A	50	100	1	0.1812
3:127459990:T:A	50	100	0.99	0.1445
3:127460239:A:G	50	100	0.93	0.01253
3:127460243:G:C	50	92	0.83	0.03903
3:127460304:A:G	50	100	1	0.3633
3:127460490:T:C	50	100	1	0.01707
3:127460799:T:C	50	100	1	0.3635
3:127460905:T:C	49	100	1	0.1371
3:127461016:T:G	50	100	0.99	0.1447
3:127461268:G:A	50	100	1	0.06245
3:127461377:G:A	50	100	0.99	0.1687
3:127461435:C:T	50	100	0.99	0.1447
3:127461954:G:A	50	100	0.99	0.1806
3:127462108:C:T	50	100	1	0.1812
3:127462381:G:A	50	98	1	0.1118
3:127462436:C:T	50	100	0.98	0.01707
3:127462724:C:T	50	100	1	0.01707
3:127462736:T:A	50	100	0.98	0.1498
3:127462845:C:T	50	100	1	0.01434
3:127463030:C:T	50	98	1	0.1118
3:127463112:G:A	50	98	1	0.1118
3:127463418:T:A	50	98	1	0.112
3:127463441:G:A	50	98	1	0.112
3:127463532:C:T	50	100	1	0.04575
3:127463908:A:G	50	100	1	0.04539
3:127463909:C:T	50	98	1	0.3244
3:127463914:T:C	50	98	1	0.3175
3:127464255:A:G	50	98	0.99	0.4755
3:127464344:C:T	50	100	1	0.181
3:127464755:C:G	50	100	1	0.01525
3:127464784:G:A	50	100	0.99	0.3508
3:127465147:C:T	50	100	1	0.181
3:127465284:C:T	50	100	1	0.04539
3:127465501:T:C	50	98	0.99	0.1432
3:127465662:G:A	50	100	1	0.01525
3:127465926:C:T	50	98	1	0.1113
3:127466134:C:T	50	100	0.98	0.1694
3:127466383:G:A	50	100	1	0.01489
3:127467033:C:T	50	100	1	0.01471
3:127467095:G:C	50	100	0.99	0.3017
3:127467356:C:A	50	98	0.99	0.3716
3:127467550:C:A	50	100	0.98	0.03304
3:127467618:C:A	50	100	0.97	0.132
3:127468568:G:A	50	100	0.99	0.169
3:127469022:G:A	50	100	0.97	0.1806
3:127469172:T:C	50	100	0.99	0.3371
3:127469468:G:A	50	100	0.97	0.1576
3:127470066:T:C	50	100	1	0.01053
3:127470115:C:T	50	100	0.98	0.04593
3:127470166:C:T	50	100	0.98	0.1474
3:127470254:G:A	50	100	1	0.01489
3:127470608:T:A	50	98	0.98	0.4971
3:127470766:C:G	50	100	1	0.01489
3:127471049:T:A	50	100	0.98	0.1256
3:127471092:G:A	50	96	0.98	0.1294
3:127471217:G:A	50	96	0.97	0.4956
3:127471952:T:G	50	100	0.97	0.1322
3:127472066:G:A	50	98	0.98	0.2153
3:127472074:C:T	50	100	0.94	0.1781
3:127472078:G:A	50	100	0.95	0.1886
3:127472400:G:A	50	100	0.98	0.2206
3:127472532:C:T	50	100	0.98	0.3402
3:127472592:G:A	50	100	0.96	0.161
3:127472764:G:A	50	100	0.98	0.4956
3:127473009:G:A	50	100	0.97	0.1605
3:127473111:G:A	50	100	0.97	0.1727
3:127473317:G:A	50	100	0.97	0.1629
3:127473361:T:C	50	100	0.97	0.1184
3:127473440:C:T	50	100	0.97	0.1178
3:127473443:A:G	49	100	0.97	0.3322
3:127473728:G:A	50	100	0.96	0.0118
3:127474270:G:A	50	100	0.94	0.01053
3:127474584:G:T	50	100	0.95	0.1491
3:127474735:G:A	50	100	1	0.01126
3:127474950:T:C	50	100	0.98	0.1803
3:127474986:A:G	50	100	0.9	0.02052
3:127475176:A:G	50	98	0.97	0.1373
3:127475412:G:A	50	100	0.97	0.1271
3:127475463:C:A	49	98	0.87	0.02633
3:127475465:C:A	49	95.9	0.93	0.2889
3:127475467:A:C	50	90	0.95	0.1391
3:127475501:A:C	49	98	0.99	0.4818
3:127475871:T:G	50	100	0.99	0.4751
3:127475874:C:T	50	100	0.97	0.122
3:127475963:A:G	50	100	0.99	0.4751
3:127476042:A:G	50	100	0.99	0.4938
3:127476704:T:A	50	100	0.98	0.122
3:127476714:G:T	50	100	0.99	0.4697
3:127476989:G:A	50	100	0.98	0.13
3:127477104:G:A	50	100	0.99	0.1926
3:127477260:G:A	50	100	0.96	0.22
3:127477325:A:G	50	100	0.99	0.4688
3:127477894:A:G	50	100	0.96	0.01398
3:127477971:G:A	50	100	0.98	0.1783
3:127478240:G:T	50	100	0.98	0.1304
3:127478737:G:A	50	100	0.96	0.01271
3:127478866:T:C	50	100	0.99	0.1247
3:127478993:G:T	50	100	0.99	0.203
3:127478999:C:T	50	100	0.99	0.203
3:127479001:C:T	50	100	0.99	0.203
3:127479279:A:T	50	100	0.96	0.0138
3:127479512:G:A	50	100	0.97	0.1044
3:127479651:A:G	50	100	0.99	0.203
3:127479736:T:C	50	100	0.99	0.1921
3:127479852:C:T	50	100	0.97	0.02596
3:127479928:C:T	50	100	0.97	0.01253
3:127479965:G:A	50	100	0.99	0.4682
3:127480677:A:G	50	100	1	0.01089
3:127480749:T:A	50	100	0.97	0.02614
3:127481271:T:C	50	100	0.99	0.01017
3:127481317:G:C	50	100	1	0.01089
3:127481423:C:G	49	87.8	0.85	0.03649
3:127481425:C:G	48	83.3	0.87	0.06463
3:127481427:C:G	48	81.2	0.89	0.1772
3:127481431:G:C	45	88.9	0.83	0.1814
3:127481433:G:C	44	81.8	0.62	0.02487
3:127481435:G:C	43	83.7	0.84	0.1166
3:127481437:G:C	46	87	0.88	0.1182
3:127481439:G:C	46	91.3	0.92	0.1222
3:127481441:G:C	46	91.3	0.9	0.1155
3:127481556:T:C	50	100	0.96	0.1534
3:127481693:G:A	50	100	0.99	0.494
3:127481862:T:G	50	100	0.99	0.47
3:127481874:G:A	50	100	0.92	0.01943
3:127482181:G:A	50	100	0.97	0.3495
3:127482188:G:A	50	100	0.94	0.01289
3:127482396:C:T	50	100	1	0.01071
3:127483324:A:G	50	98	0.99	0.2004
3:127483676:G:C	50	100	0.98	0.1438
3:127483697:G:A	50	100	1	0.01144
3:127483799:T:G	50	100	0.98	0.1438
3:127484403:T:C	50	100	0.98	0.2003
3:127484422:G:A	50	100	0.99	0.0118
3:127484856:G:A	50	100	0.97	0.2052
3:127484866:T:A	50	100	0.99	0.1952
3:127485018:T:A	50	100	0.99	0.1202
3:127485068:C:G	50	100	0.99	0.1218
3:127485576:G:C	50	100	0.99	0.04847
3:127485739:T:G	50	100	0.89	0.01888
3:127485917:A:G	50	100	0.99	0.01325
3:127485938:C:A	50	100	0.95	0.03522
3:127485949:T:C	50	100	0.99	0.1222
3:127486040:C:G	50	100	0.99	0.1799
3:127486041:A:G	50	100	0.99	0.1799
3:127486390:T:C	50	100	0.97	0.1354
3:127486702:G:A	50	100	0.92	0.0325
3:127486763:G:C	50	100	0.96	0.15310000000000001
3:127487215:C:A	50	100	0.96	0.3814
3:127487272:C:T	50	100	0.96	0.4417
3:127487532:T:C	50	100	0.96	0.4274
3:127487665:C:T	50	100	0.9	0.01834
3:127487993:A:C	50	100	0.96	0.4385
3:127488030:G:T	50	100	0.95	0.0984
3:127488136:C:G	50	100	1	0.01816
3:127488472:G:A	50	98	0.83	0.03268
3:127488996:T:A	50	98	0.72	0.01725
3:127489031:T:G	50	96	0.9	0.03413
3:127489375:G:C	50	98	0.97	0.09168
3:127489689:G:A	50	100	0.98	0.0719
3:127489785:C:T	50	100	1	0.05265
3:127489897:T:C	50	100	0.98	0.08115
3:127490265:A:G	50	100	0.92	0.01688
3:127490518:A:G	50	100	0.98	0.2567
3:127490998:G:A	50	100	0.98	0.2569
3:127491273:C:T	50	100	0.94	0.4337
3:127491291:C:T	50	100	0.98	0.3379
3:127491609:C:T	50	100	1	0.01071
3:127491616:G:A	50	100	1	0.06718
3:127491803:C:T	50	100	0.97	0.01144
3:127492203:G:A	50	100	0.98	0.09168
3:127492209:A:C	50	100	0.98	0.09168
3:127492317:C:T	50	100	0.99	0.1643
3:127493120:G:C	50	100	0.93	0.0512
3:127493316:G:C	50	100	0.98	0.2573
3:127495368:T:C	50	100	1	0.01398
3:127495845:C:A	50	100	1	0.09423
3:127496692:C:T	49	100	0.97	0.1142
3:127497480:C:A	50	100	1	0.01943
3:127498321:T:C	50	100	0.87	0.04357
3:127498985:T:G	50	100	0.95	0.04067
3:127499110:T:C	50	100	1	0.03667
3:127499751:A:G	50	100	0.98	0.01434
3:127499777:A:G	50	100	0.99	0.309
3:127499790:C:T	50	100	0.99	0.3088
3:127499808:A:T	50	100	1	0.05102
3:127499961:C:T	50	100	0.98	0.09641
3:127500006:T:C	50	100	0.99	0.4631
3:127500079:G:T	50	100	0.99	0.01997
3:127500199:G:T	50	100	1	0.02215
3:127501136:A:G	50	100	0.99	0.3081
3:127501189:C:T	50	100	0.98	0.2282
3:127501454:T:C	50	98	0.99	0.3088
3:127501733:G:C	50	100	1	0.08442
3:127501765:T:C	50	100	0.98	0.3092
3:127502144:C:T	50	100	0.99	0.3085
3:127502276:A:G	50	100	0.99	0.3076
3:127503125:A:G	50	100	0.98	0.0955
3:127503261:G:C	50	98	1	0.3076
3:127503325:T:G	50	100	1	0.3076
3:127503353:T:A	50	100	1	0.01943
3:127503558:A:T	50	100	1	0.03686
3:127503628:G:C	50	100	1	0.04394
3:127503862:C:G	50	100	1	0.01162
3:127504222:G:C	50	100	1	0.3076
3:127504283:A:T	50	100	1	0.02197
3:127504685:G:T	50	100	1	0.05102
3:127504858:G:T	50	100	1	0.3076
3:127505111:T:G	50	100	1	0.3077
3:127505135:A:C	50	100	1	0.05102
3:127505491:C:A	50	100	1	0.3086
3:127505786:A:G	50	100	0.95	0.04394
3:127505963:A:T	50	100	1	0.3086
3:127506065:T:C	50	100	1	0.3086
3:127506389:T:A	50	100	1	0.2248
3:127506438:A:T	50	100	1	0.3077
3:127507011:T:A	50	98	1	0.3077
3:127507299:G:A	50	100	0.79	0.01652
3:127507702:C:T	50	100	1	0.3077
3:127507721:A:G	50	100	1	0.3086
3:127508449:A:T	50	100	1	0.3086
3:127508533:C:G	50	100	1	0.3086
3:127508896:G:A	50	100	1	0.4637
3:127509274:T:C	49	100	1	0.3086
3:127509401:C:T	50	100	1	0.0118
3:127509803:C:T	50	100	1	0.03686
3:127509879:G:A	50	100	1	0.3086
3:127510265:T:A	50	100	1	0.01434
3:127510539:A:G	50	100	1	0.01943
3:127510727:G:T	50	100	1	0.3092
3:127511509:T:C	50	100	1	0.3083
3:127511785:G:A	50	98	1	0.3083
3:127511831:A:G	50	100	1	0.3083
3:127511935:G:A	50	100	1	0.3083
3:127512146:C:T	50	100	1	0.3083
3:127512432:T:C	50	98	1	0.3083
3:127512567:T:C	50	100	1	0.3083
3:127512575:A:G	50	100	1	0.3092
3:127512704:G:A	50	100	1	0.3092
3:127512767:T:C	50	98	0.83	0.05882
3:127512996:C:T	50	100	1	0.3092
3:127513282:C:T	50	100	0.98	0.02106
3:127513947:C:A	50	100	0.98	0.09532
3:127514125:T:G	44	100	1	0.02378
3:127514173:T:C	39	92.3	1	0.0394
3:127514232:A:C	44	93.2	1	0.3095
3:127514374:A:C	50	98	1	0.3092
3:127514795:A:G	50	100	0.97	0.01289
3:127515106:C:T	50	100	1	0.08424
3:127515710:A:G	50	100	0.92	0.03341
3:127516433:T:C	50	100	1	0.2251
3:127516823:C:T	50	100	1	0.3092
3:127516998:A:G	50	100	1	0.02378
3:127517266:C:T	50	100	1	0.08424
3:127517611:C:G	50	100	1	0.3083
3:127518072:A:G	50	100	0.95	0.1451
3:127518363:G:A	50	100	1	0.01943
3:127518415:C:G	50	100	0.86	0.04139
3:127518970:A:C	50	100	1	0.04539
3:127519232:G:A	50	100	1	0.01434
3:127519387:T:A	50	100	1	0.3092
3:127519759:T:C	50	100	0.91	0.05882
3:127520063:C:T	50	100	0.99	0.01198
3:127520762:A:G	50	100	1	0.309
3:127521616:C:T	50	100	1	0.01979
3:127521680:G:A	50	100	1	0.07317
3:127522298:A:G	50	100	1	0.3081
3:127523601:G:T	50	100	0.95	0.0207
3:127524197:T:G	50	100	0.97	0.09187
3:127524395:T:C	50	100	0.99	0.2184
3:127524461:A:G	50	100	0.99	0.2863
3:127524499:C:T	50	100	1	0.03631
3:127525097:T:C	50	100	0.98	0.09749
3:127525409:G:A	50	100	0.95	0.07662
3:127525645:C:T	50	100	1	0.02741
3:127526062:C:T	50	100	1	0.03867
3:127526197:G:A	50	100	1	0.2889
3:127526550:G:T	50	100	1	0.01198
3:127526739:G:A	50	100	1	0.02197
3:127526748:C:T	50	100	1	0.02251
3:127527152:C:G	50	100	1	0.2905
3:127527243:T:C	50	100	1	0.2905
3:127527264:C:G	50	98	0.76	0.01561
3:127527400:T:C	50	100	1	0.2907
3:127527476:C:G	50	100	1	0.2903
3:127527518:G:A	50	100	1	0.2905
3:127527585:T:C	49	100	1	0.2912
3:127527973:C:T	50	100	1	0.2903
3:127528531:G:A	50	100	1	0.2907
3:127529443:A:C	50	100	0.9	0.04085
3:127530811:C:T	49	100	0.99	0.0158
3:127531225:A:G	50	100	0.98	0.06863
3:127531497:A:G	50	98	0.99	0.03395
3:127531543:C:T	49	98	0.93	0.03395
3:127531544:C:A	49	79.6	0.94	0.4964
3:127531545:C:G	49	95.9	0.88	0.01507
3:127531550:C:G	46	97.8	0.95	0.08951
3:127532528:A:C	50	100	0.98	0.3764
3:127532684:C:T	50	100	0.99	0.4388
3:127532906:T:C	50	100	0.99	0.4132
3:127533086:G:A	50	100	0.99	0.3531
3:127533259:T:C	50	98	0.99	0.3553
3:127533325:C:T	50	98	0.99	0.3553
3:127533334:G:A	50	98	0.99	0.3551
3:127533367:C:T	50	100	0.98	0.1659
3:127533543:G:A	50	100	0.98	0.06209
3:127533609:G:T	50	100	0.99	0.3551
3:127533621:T:C	50	100	0.99	0.3555
3:127533724:C:T	50	100	0.99	0.3555
3:127533725:G:A	50	100	0.99	0.3557
3:127533740:G:A	50	100	0.99	0.3555
3:127533755:C:A	50	100	0.99	0.4181
3:127533847:T:C	50	100	0.99	0.3553
3:127534003:A:T	50	100	1	0.3553
3:127534532:G:T	50	100	1	0.06227
3:127534687:G:A	50	100	1	0.06227
3:127534710:G:A	50	100	0.99	0.4194
3:127534798:C:T	50	100	0.76	0.02106
3:127534893:A:G	50	100	0.99	0.4187
3:127535061:T:C	50	100	1	0.06282
3:127535196:C:T	50	100	1	0.0541
3:127535304:G:A	50	100	1	0.02487
3:127535311:C:T	50	100	1	0.05392
3:127535676:A:G	50	100	1	0.0541
3:127535704:A:G	50	100	1	0.0541
3:127535843:G:A	50	100	1	0.05247
3:127535910:T:C	50	100	0.98	0.3459
3:127536028:C:T	50	100	1	0.05211
3:127536030:T:C	50	100	1	0.05211
3:127536847:G:A	50	100	1	0.05211
3:127536878:G:A	50	100	0.91	0.05501
3:127537099:G:A	50	100	1	0.02106
3:127537345:C:T	50	100	1	0.05229
3:127537623:C:T	50	100	1	0.05211
3:127538703:C:A	50	100	1	0.3522
3:127539022:A:G	50	100	1	0.06191
3:127539307:G:T	50	100	1	0.3546
3:127540363:G:A	50	100	1	0.01162
3:127540369:C:T	50	100	1	0.486
3:127540466:C:A	50	100	1	0.01198
3:127540994:C:G	50	100	0.99	0.04248
3:127542386:T:C	50	100	1	0.3546
3:127542667:C:T	49	100	0.98	0.1581
3:127543687:C:T	50	100	1	0.02524
3:127543727:C:T	50	100	1	0.461
3:127543914:G:A	50	100	1	0.4611
3:127544059:C:T	50	100	1	0.01126
3:127545092:C:T	50	100	0.97	0.04503
3:127545126:A:C	50	100	1	0.3056
3:127545474:T:C	50	100	0.98	0.01725
3:127545610:G:C	50	100	1	0.3411
3:127545701:G:T	50	100	0.98	0.01725
3:127545849:A:G	50	100	1	0.3288
3:127546041:C:T	50	100	1	0.01198
3:127546066:C:T	50	100	0.99	0.1678
3:127546098:T:G	50	100	0.95	0.0276
3:127546347:A:G	50	100	0.84	0.02233
3:127546673:G:A	50	100	0.99	0.1547
3:127546706:C:T	50	100	0.85	0.01325
3:127546990:G:A	46	100	1	0.0256
3:127547851:A:C	50	100	0.97	0.06863
3:127547901:C:A	50	98	1	0.3292
3:127547902:G:A	50	100	0.98	0.01725
3:127547978:C:G	50	100	1	0.01198
3:127549129:G:A	50	100	1	0.104
3:127549174:T:C	50	100	1	0.1084
3:127549582:G:C	50	100	1	0.352
3:127550200:G:A	50	100	1	0.3301
3:127551414:G:A	50	100	1	0.04339
3:127551520:C:T	50	100	0.95	0.0276
3:127552460:T:C	50	100	1	0.3328
3:127552477:G:A	50	100	0.99	0.104
3:127552599:A:T	50	100	0.99	0.01652
3:127554731:T:C	50	100	1	0.01216
3:127555283:G:A	50	100	0.99	0.01616
3:127555466:T:C	50	100	0.99	0.291
3:127556352:C:A	50	100	0.96	0.05065
3:127557970:T:C	50	100	0.99	0.07716
3:127558736:G:A	50	100	0.97	0.01198
3:127558865:A:C	50	100	0.97	0.01634
3:127558959:T:C	50	100	0.96	0.04557
3:127559210:T:C	50	100	0.98	0.218
3:127561716:G:A	50	98	0.97	0.2077
3:127562126:G:A	50	100	0.99	0.3617
3:127562786:A:G	50	100	0.96	0.04539
3:127562841:A:G	50	100	1	0.01344
3:127563071:G:A	50	100	0.98	0.2188
3:127567266:G:C	50	100	0.99	0.06954
3:127567500:C:A	50	100	0.93	0.01688
3:127567604:G:A	50	100	0.81	0.01107
3:127568634:G:A	50	100	0.91	0.01725
3:127568854:C:A	50	100	0.98	0.06064
3:127568976:A:G	50	100	0.98	0.2761
3:127568989:A:G	50	100	0.98	0.08097
3:127569560:A:G	50	100	0.95	0.01452
3:127569721:G:C	50	100	1	0.01416
3:127570966:T:C	50	100	0.99	0.01198
3:127571038:T:C	50	100	1	0.0158
3:127571297:T:C	50	100	1	0.03958
3:127571868:T:C	50	98	0.99	0.08932
3:127572228:C:A	50	98	1	0.02251
3:127572752:A:C	50	100	1	0.01688
3:127573035:C:T	50	100	0.99	0.03413
3:127573432:C:G	50	100	1	0.01688
3:127573519:C:T	50	100	1	0.01688
3:127573945:T:C	50	100	0.99	0.2059
3:127574060:G:T	50	98	0.86	0.06554
3:127574333:G:A	50	100	1	0.01616
3:127575164:C:T	50	100	1	0.01561
3:127575176:C:T	50	100	1	0.0158
3:127575658:A:G	50	100	0.99	0.06808
3:127576916:G:A	50	100	0.99	0.05646
3:127577014:C:G	50	100	1	0.02251
3:127577861:T:C	50	100	1	0.01707
3:127578496:A:G	49	100	1	0.02233
3:127578978:T:C	50	100	0.86	0.04575
3:127579283:T:C	50	100	0.93	0.01707
3:127579530:T:C	50	100	1	0.01561
3:127580168:G:A	50	100	1	0.02215
3:127580511:C:A	50	100	1	0.01652
3:127580752:G:A	50	100	1	0.02869
3:127582498:C:T	50	100	0.99	0.2758
3:127583817:C:T	50	100	0.99	0.2064
3:127583997:C:T	50	100	1	0.01688
3:127584372:C:A	50	100	1	0.03377
3:127585034:C:T	50	100	1	0.01107
3:127585189:C:T	50	100	1	0.0158
3:127585525:A:G	50	100	0.84	0.01688
3:127585779:C:G	50	100	0.99	0.08878
3:127585849:A:G	50	100	1	0.03377
3:127586512:C:T	50	100	1	0.08606
3:127587011:G:T	50	100	1	0.01035
3:127587619:C:T	50	100	1	0.08606
3:127588189:T:C	50	98	0.85	0.02651
3:127588646:C:T	50	100	1	0.01688
3:127589684:G:A	50	100	1	0.01688
3:127589807:G:A	50	100	1	0.0158
3:127589945:C:G	50	100	0.99	0.06064
3:127590043:C:T	50	100	1	0.05156
3:127590547:A:G	50	100	1	0.03359
3:127590596:G:A	50	100	1	0.01561
3:127591931:T:C	50	100	0.97	0.01362
3:127592377:T:G	44	95.5	0.96	0.08969
3:127592380:T:G	47	97.9	0.99	0.01235
3:127592579:G:A	49	100	1	0.0158
3:127592821:G:A	50	100	0.82	0.01797
3:127593138:G:C	50	100	1	0.08515
3:127593625:C:T	50	100	1	0.0158
3:127594753:G:A	50	100	0.98	0.08896
3:127595841:G:A	50	100	0.83	0.01725
3:127596386:G:A	50	100	0.84	0.01688
3:127596945:A:C	50	100	0.99	0.4964
3:127598536:C:G	50	100	0.96	0.01235
3:127598854:A:T	49	100	0.97	0.0187
3:127599515:T:G	50	100	1	0.01743
3:127599778:C:G	50	100	1	0.05138
3:127599873:A:C	50	100	0.98	0.01398
3:127600514:G:A	50	100	0.98	0.01398
3:127601611:G:C	50	100	0.86	0.04484
3:127602294:T:G	50	100	0.98	0.0118
3:127602984:G:A	50	100	0.98	0.2765
3:127603106:T:G	50	100	0.96	0.01924
3:127603318:T:G	50	100	1	0.05156
3:127604059:A:G	50	100	0.99	0.03086
3:127604170:C:G	50	100	0.98	0.06082
3:127604749:G:A	50	100	0.97	0.01253
3:127604987:C:T	50	100	0.99	0.4181
3:127605172:G:A	50	100	0.98	0.01507
3:127605842:G:A	50	100	0.94	0.01707
3:127606112:T:C	50	100	0.98	0.03704
3:127608672:T:C	50	100	0.9	0.04593
3:127609286:G:A	50	100	1	0.01725
3:127609512:C:T	50	100	0.96	0.02977
3:127610349:A:C	50	100	0.9	0.01525
3:127610359:G:T	50	100	0.98	0.06173
3:127610942:G:C	50	100	0.98	0.03813
3:127611086:G:A	50	100	0.99	0.06954
3:127611402:T:C	50	100	0.97	0.01253
3:127611844:G:A	48	100	0.93	0.01906
3:127611921:G:T	50	98	0.8	0.01489
3:127612068:C:T	50	100	1	0.2079
3:127612723:C:G	50	100	1	0.0118
3:127613168:A:G	50	100	0.99	0.4893
3:127613264:G:T	50	100	1	0.01707
3:127614989:A:T	50	100	0.99	0.4897
3:127615169:G:A	50	100	0.93	0.04158
3:127615221:C:G	49	100	0.99	0.0256
3:127615755:G:A	50	100	1	0.08787
3:127618899:G:A	50	100	1	0.08787
3:127619674:A:G	50	100	1	0.2081
3:127619797:T:C	49	100	1	0.01707
3:127619935:G:A	50	100	1	0.0118
3:127619977:C:T	50	100	1	0.02723
3:127620308:G:A	50	98	0.97	0.03395
3:127621311:G:C	50	100	1	0.01253
3:127621490:C:T	50	100	1	0.01089
3:127621740:C:T	50	100	1	0.06137
3:127622781:C:T	50	100	0.98	0.01743
3:127622922:C:T	50	100	1	0.0118
3:127623445:G:C	50	100	0.88	0.02923
3:127624324:C:T	50	100	1	0.148
3:127624621:C:T	50	100	0.99	0.01289
3:127625551:C:A	50	100	1	0.01198
3:127625638:G:T	50	100	0.95	0.01307
3:127628671:A:G	50	100	1	0.0935
3:127629429:G:T	47	100	0.76	0.02959
3:127629766:G:A	50	98	1	0.0935
3:127629839:C:A	50	100	0.99	0.02415
3:127630123:T:C	50	100	1	0.01307
3:127630649:C:T	50	100	1	0.08805
3:127630934:C:T	50	100	1	0.08787
3:127631062:G:A	50	100	0.97	0.01253
3:127631741:A:C	50	100	0.99	0.04466
3:127632524:G:A	50	100	1	0.01289
3:127632649:C:T	50	100	1	0.2841
3:127632893:T:A	50	100	1	0.02996
3:127633127:A:T	50	100	0.98	0.02705
3:127635142:G:A	50	100	0.99	0.0561
3:127636649:G:A	50	100	1	0.02814
3:127637381:T:C	50	100	1	0.01652
3:127638185:T:C	50	100	1	0.01307
3:127638276:G:A	50	100	1	0.04557
3:127638673:C:G	50	100	0.98	0.02705
3:127638818:G:C	50	100	1	0.06173
3:127640353:A:G	50	98	0.83	0.05392
3:127640628:G:A	50	98	0.97	0.03431
3:127640972:G:A	50	100	0.98	0.02705
3:127641192:C:G	50	100	1	0.03813
3:127641202:G:A	50	100	0.98	0.04866
3:127641915:T:G	50	100	1	0.02524
3:127642163:G:A	50	100	1	0.01797
3:127642469:A:G	50	100	1	0.02814
3:127643502:A:G	50	100	1	0.2752
3:127644879:G:A	50	100	1	0.01325
3:127644881:G:A	50	100	1	0.01652
3:127645246:C:G	50	100	1	0.01652
3:127645472:G:A	50	100	1	0.06191
3:127646292:T:C	50	100	1	0.01289
3:127647090:A:T	50	100	1	0.04739
3:127647764:G:A	50	100	1	0.04575
3:127648084:T:C	50	100	0.97	0.03341
3:127648831:C:T	50	100	1	0.02832
3:127648847:C:T	50	100	1	0.01307
3:127649272:C:T	50	100	1	0.01652
3:127649287:T:G	50	100	1	0.01652
3:127649531:G:A	50	100	0.94	0.05229
3:127649702:C:T	50	100	0.99	0.04466
3:127649726:G:C	50	100	0.99	0.08479
3:127650262:T:C	49	100	1	0.03794
3:127650369:G:A	50	100	1	0.04575
3:127652751:G:A	50	100	1	0.01017
3:127653223:G:A	50	100	0.98	0.05628
3:127653666:G:A	50	100	0.99	0.07771
3:127653818:T:A	50	100	1	0.0207
3:127653912:A:G	50	100	1	0.01089
3:127654094:T:C	50	100	1	0.0207
3:127654743:A:G	50	100	0.99	0.1485
3:127655284:T:G	50	100	0.99	0.04575
3:127655752:C:T	50	100	1	0.01307
3:127655972:G:A	50	100	1	0.0207
3:127656470:T:C	50	100	1	0.0207
3:127656524:C:T	50	100	1	0.0207
3:127656690:G:A	50	100	0.95	0.01398
3:127656692:G:A	46	97.8	1	0.2761
3:127657862:A:G	50	100	1	0.2751
3:127659966:T:C	50	100	1	0.04593
3:127660162:G:A	50	100	0.97	0.01253
3:127660264:A:C	50	100	1	0.06191
3:127660427:C:T	50	100	0.99	0.1485
3:127661066:C:T	50	100	1	0.01307
3:127661222:G:A	50	100	1	0.04593
3:127661979:A:G	50	100	1	0.01634
3:127662112:G:A	50	100	1	0.02687
3:127662216:T:G	50	100	1	0.02614
3:127662474:A:T	50	100	1	0.0207
3:127663020:C:G	50	100	0.84	0.01688
3:127664814:C:T	50	100	1	0.09332
3:127665408:G:A	50	100	0.93	0.01725
3:127666422:A:G	50	100	1	0.0158
3:127666909:A:G	50	100	1	0.1
3:127666950:T:C	50	100	1	0.06554
3:127667624:C:T	50	100	1	0.06209
3:127668332:T:G	50	100	1	0.08733
3:127668401:T:C	50	100	1	0.0207
3:127668545:C:T	50	100	1	0.06155
3:127669144:T:C	50	100	0.95	0.0118
3:127669307:A:G	50	100	0.98	0.04539
3:127669514:G:A	50	100	1	0.1
3:127669674:G:A	50	100	1	0.09622
3:127671060:C:T	50	100	1	0.1458
3:127671145:C:G	50	100	1	0.09985
3:127671338:G:C	50	100	1	0.01634
3:127671682:C:T	50	100	1	0.09604
3:127672348:G:A	50	100	1	0.01307
3:127672390:C:T	50	100	1	0.01307
3:127672535:G:A	50	100	1	0.09041
3:127672767:A:C	50	100	1	0.1
3:127672810:C:T	50	100	1	0.0207
3:127673014:A:G	50	100	1	0.06209
3:127674904:G:A	50	100	1	0.01017
3:127674918:C:T	50	98	0.98	0.01761
3:127675056:C:T	50	100	1	0.06209
3:127675437:C:T	50	100	1	0.3647
3:127675470:T:G	50	100	1	0.08824
3:127675571:G:A	50	100	0.99	0.06645
3:127675624:T:C	50	100	1	0.02052
3:127675638:A:G	50	100	1	0.01307
3:127675977:C:T	50	100	1	0.1166
3:127676974:G:A	50	96	0.97	0.03377
3:127677377:T:C	50	100	1	0.3954
3:127677442:G:A	50	100	0.99	0.01017
3:127677857:C:T	50	100	1	0.06209
3:127678710:G:C	50	100	1	0.1256
3:127679333:A:G	50	100	0.99	0.3186
3:127679721:C:T	50	100	0.99	0.01997
3:127680289:C:T	50	100	0.92	0.01344
3:127680641:G:A	50	100	1	0.01598
3:127681663:T:G	50	100	0.96	0.2525
3:127681937:G:A	50	100	0.99	0.09949
3:127681938:C:A	50	100	0.98	0.09949
3:127681974:A:G	50	98	0.93	0.1057
3:127682033:T:C	50	100	1	0.1236
3:127682739:G:C	50	100	0.98	0.3942
3:127683467:G:A	50	100	0.96	0.07099
3:127683640:C:T	50	100	1	0.06209
3:127683835:A:G	50	100	1	0.06046
3:127684175:C:T	50	100	0.98	0.4711
3:127684196:A:G	50	100	0.98	0.3326
3:127684543:C:T	50	100	1	0.1932
3:127684834:A:G	50	100	1	0.1265
3:127684857:C:A	50	100	1	0.1006
3:127685006:C:A	50	100	0.98	0.3304
3:127685062:G:A	50	100	0.82	0.01398
3:127685471:G:A	50	100	1	0.1932
3:127685569:G:C	50	100	0.95	0.05882
3:127685663:G:A	50	100	1	0.02596
3:127686004:C:T	50	100	0.99	0.3083
3:127687055:C:G	50	100	0.99	0.4913
3:127687432:C:G	50	100	1	0.06046
3:127687798:A:G	50	100	1	0.1952
3:127687841:A:G	50	100	1	0.09386
3:127687977:A:G	50	100	0.83	0.0207
3:127688162:A:T	50	100	0.99	0.3135
3:127688810:G:T	50	100	1	0.06445
3:127688910:G:A	50	100	1	0.1006
3:127689339:C:T	50	100	0.99	0.4866
3:127689396:G:A	50	100	0.99	0.4862
3:127689691:A:C	50	100	1	0.01017
3:127690066:C:T	50	100	0.98	0.3086
3:127690273:T:G	50	100	0.92	0.03577
3:127691098:T:C	50	98	0.98	0.4873
3:127691190:C:G	50	100	0.99	0.09405
3:127691222:G:A	50	100	0.98	0.01271
3:127692072:C:T	50	98	0.98	0.4882
3:127692116:G:T	48	93.8	0.95	0.4906
3:127692411:C:T	50	100	0.96	0.04285
3:127692593:C:T	50	100	0.98	0.4877
3:127693012:C:T	50	100	1	0.01216
3:127693222:G:T	50	100	0.97	0.2914
3:127693470:G:A	50	100	0.95	0.1977
3:127693552:G:A	50	96	0.94	0.1456
3:127693730:C:T	50	92	0.91	0.291
3:127694286:A:T	49	91.8	0.65	0.04757
3:127694288:T:A	44	84.1	0.81	0.2175
3:127694290:T:A	47	91.5	0.73	0.04648
3:127694292:T:A	49	93.9	0.85	0.1147
3:127694294:T:A	48	89.6	0.87	0.11
3:127694329:G:A	48	95.8	0.89	0.1137
3:127694526:G:A	50	98	0.89	0.06318
3:127694740:T:G	50	98	0.99	0.0541
3:127694816:G:T	50	98	0.97	0.06518
3:127695038:T:C	50	98	0.96	0.1133
3:127695658:C:T	50	100	0.94	0.02052
3:127695755:A:T	50	100	0.98	0.14
3:127696204:C:T	50	98	0.98	0.238
3:127696660:C:T	50	100	0.99	0.1402
3:127696752:G:A	50	100	1	0.14
3:127696814:T:C	50	100	0.76	0.01344
3:127696853:G:A	50	98	0.95	0.03813
3:127697329:T:C	50	98	0.99	0.04684
3:127697400:C:A	50	100	1	0.1407
3:127697579:A:C	50	100	0.99	0.04684
3:127697630:C:T	50	98	0.99	0.1725
3:127697946:T:C	50	100	1	0.03922
3:127697970:A:G	50	100	1	0.3092
3:127698205:C:T	50	100	1	0.396
3:127698700:T:C	50	100	0.97	0.03813
3:127698870:G:A	50	98	0.96	0.09749
3:127698985:C:T	50	100	0.99	0.06627
3:127699036:G:A	50	100	0.99	0.04212
3:127699088:C:T	50	100	0.88	0.03105
3:127699129:G:A	50	100	1	0.0216
3:127699136:C:T	50	100	0.75	0.01471
3:127699745:T:A	50	100	1	0.03776
3:127700107:A:T	50	100	0.98	0.03776
3:127700382:T:C	50	100	1	0.3504
3:127700533:T:C	50	100	1	0.1396
3:127700571:C:T	50	100	0.97	0.03903
3:127700735:T:G	50	100	1	0.1396
3:127700821:G:C	50	100	1	0.1396
3:127701086:A:G	50	100	1	0.1396
3:127701351:G:C	50	100	0.97	0.03903
3:127701425:C:T	50	100	0.99	0.1429
3:127701444:C:T	50	100	0.99	0.2682
3:127701491:C:T	50	100	1	0.01035
3:127701639:A:T	50	100	0.99	0.04321
3:127701798:G:A	50	100	1	0.1398
3:127701906:C:G	50	100	0.99	0.205
3:127702011:C:T	50	100	0.99	0.3508
3:127702331:G:T	50	100	0.92	0.01634
3:127702578:G:C	50	100	1	0.02306
3:127702643:C:A	50	100	0.99	0.2511
3:127702987:G:A	50	100	1	0.1396
3:127703087:C:T	50	100	0.97	0.03994
3:127703912:G:A	50	100	0.95	0.03867
3:127704572:T:C	50	100	1	0.2916
3:127705337:A:G	50	100	1	0.01816
3:127705548:G:A	50	100	1	0.03794
3:127706021:G:A	50	100	0.99	0.2513
3:127706140:C:T	50	98	0.99	0.2429
3:127707257:C:T	50	100	0.99	0.04321
3:127707294:G:A	50	100	0.95	0.03922
3:127707651:G:C	50	100	0.98	0.01997
3:127707994:T:C	50	100	1	0.4426
3:127708086:G:A	50	98	1	0.4336
3:127708156:C:T	50	100	1	0.392
3:127708194:C:T	50	100	0.96	0.04139
3:127708446:G:A	50	100	1	0.08152
3:127708611:T:A	50	100	1	0.4337
3:127708749:C:A	50	100	1	0.3938
3:127708834:G:A	50	100	1	0.3923
3:127708954:G:C	50	100	1	0.02378
3:127709067:G:A	50	100	1	0.3938
3:127709572:G:A	50	100	1	0.1398
3:127709632:T:A	50	98	0.99	0.1133
3:127709864:A:G	50	98	1	0.4319
3:127710030:T:A	50	98	0.99	0.1712
3:127710041:T:C	50	100	0.98	0.01362
3:127710128:C:A	50	100	0.97	0.04121
3:127710724:C:G	50	100	1	0.2564
3:127710726:G:A	50	100	0.96	0.0285
3:127710898:T:C	50	100	1	0.411
3:127710920:G:A	50	100	1	0.1269
3:127710945:C:G	50	100	0.92	0.01307
3:127711082:G:A	50	98	1	0.4072
3:127711135:C:G	50	100	1	0.1262
3:127711531:A:T	50	100	1	0.01107
3:127711868:C:T	50	100	1	0.1501
3:127712018:G:A	50	100	1	0.04285
3:127712043:A:G	50	100	1	0.03885
3:127712053:A:G	50	100	1	0.4372
3:127712252:C:T	50	100	1	0.0216
3:127712558:C:T	50	100	1	0.4374
3:127712586:T:A	50	100	0.99	0.1293
3:127712800:C:T	50	100	1	0.2772
3:127712874:G:T	50	100	0.97	0.02741
3:127712886:T:C	50	100	1	0.04248
3:127713135:T:A	50	100	1	0.03686
3:127713716:A:G	50	100	0.99	0.1265
3:127713762:T:C	50	100	1	0.2849
3:127713991:G:T	50	98	0.98	0.07044
3:127714022:G:C	50	100	0.99	0.01289
3:127714044:T:G	50	100	0.99	0.4357
3:127714254:G:C	50	100	1	0.1264
3:127714275:T:C	50	100	1	0.03686
3:127714699:C:T	50	100	0.99	0.392
3:127714843:C:T	50	100	1	0.0216
3:127714861:C:T	50	100	1	0.03686
3:127715022:G:A	50	100	1	0.01053
3:127715072:A:G	50	100	0.99	0.1941
3:127715542:T:G	50	100	0.86	0.01688
3:127715737:G:A	50	100	0.99	0.392
3:127715976:A:G	50	100	1	0.04248
3:127716013:C:T	50	100	0.99	0.392
3:127716014:G:A	50	100	0.99	0.01289
3:127716078:C:A	50	100	0.99	0.1383
3:127716257:A:C	50	100	0.99	0.2785
3:127716348:G:A	50	98	0.99	0.2794
3:127716368:C:G	50	100	1	0.2776
3:127716718:G:A	50	100	0.99	0.3922
3:127716771:G:C	50	100	1	0.278
3:127716944:T:C	50	100	1	0.1264
3:127716963:T:C	50	100	1	0.413
3:127717258:C:G	50	100	0.99	0.01289
3:127717403:C:T	50	100	0.83	0.01489
3:127718034:A:T	50	96	0.98	0.3355
3:127718076:T:C	50	100	1	0.03776
3:127718161:T:G	50	98	0.96	0.02923
3:127718409:A:G	50	100	1	0.1391
3:127718653:T:C	50	100	0.99	0.03613
3:127718788:C:T	50	100	1	0.3462
3:127718831:T:G	50	100	1	0.2898
3:127719682:C:T	50	98	1	0.2032
3:127719685:A:G	50	100	1	0.1765
3:127719722:G:A	50	100	1	0.05283
3:127719826:T:G	50	100	1	0.05283
3:127720044:T:C	50	100	1	0.2956
3:127720089:A:G	50	100	1	0.05283
3:127720095:C:T	50	96	1	0.2033
3:127720200:T:C	50	100	1	0.344
3:127720538:A:G	50	100	1	0.3453
3:127720617:C:T	50	100	1	0.05283
3:127720834:G:C	50	100	0.99	0.0118
3:127721240:A:C	50	100	0.99	0.2914
3:127721299:A:G	50	100	1	0.3444
3:127721633:C:T	50	100	1	0.05283
3:127721776:A:G	50	100	1	0.3444
3:127721813:C:A	50	100	1	0.05283
3:127722120:T:C	50	100	0.99	0.01271
3:127722335:G:A	50	100	1	0.01216
3:127722396:T:A	50	100	0.96	0.02033
3:127722750:T:G	50	100	1	0.05265
3:127722882:C:T	50	100	1	0.05265
3:127722967:C:T	49	98	0.89	0.05283
3:127722970:T:C	50	100	1	0.4639
3:127723372:C:T	50	100	1	0.0167
3:127723428:A:G	50	100	0.99	0.1135
3:127723623:C:T	50	96	0.98	0.1812
3:127723939:C:T	50	100	0.99	0.1135
3:127723985:A:T	50	100	1	0.01289
3:127724009:A:G	50	100	1	0.1238
3:127724049:C:A	50	100	1	0.2838
3:127724236:C:T	50	100	0.99	0.1097
3:127724919:T:C	50	100	1	0.02179
3:127726019:C:T	49	100	0.99	0.291
3:127726336:G:A	50	100	1	0.03613
3:127726569:C:T	50	100	0.99	0.2903
3:127726651:C:T	50	100	1	0.03704
3:127726851:T:C	50	100	1	0.268
3:127727067:G:A	50	100	0.98	0.06881
3:127727095:C:T	50	100	0.99	0.1127
3:127727528:T:C	50	100	0.99	0.297
3:127727796:C:G	49	100	1	0.2952
3:127728459:A:T	50	100	1	0.2939
3:127728626:C:T	50	100	0.87	0.01325
3:127728940:G:C	50	98	0.98	0.03032
3:127729026:G:A	50	100	0.96	0.02124
3:127729041:A:G	50	100	1	0.2938
3:127729204:T:C	50	98	1	0.2919
3:127729208:T:C	50	100	0.99	0.1191
3:127730143:G:A	50	100	1	0.4553
3:127730165:T:C	50	100	1	0.1619
3:127730512:A:G	50	100	0.98	0.06863
3:127730606:G:C	50	100	1	0.0541
3:127730718:C:T	50	100	0.99	0.1897
3:127730830:C:T	50	100	0.99	0.1224
3:127731037:A:G	50	100	1	0.0541
3:127732123:C:A	50	100	1	0.01216
3:127732345:A:T	50	100	1	0.1654
3:127732690:A:T	50	98	0.99	0.3059
3:127732717:C:T	50	98	0.94	0.03903
3:127732853:C:G	50	100	1	0.268
3:127733201:C:T	50	98	0.98	0.02996
3:127733430:T:C	50	98	0.99	0.1106
3:127733575:G:A	50	100	0.99	0.1195
3:127733780:T:G	50	100	1	0.1251
3:127733878:C:T	50	98	0.98	0.104
3:127733940:A:G	50	100	0.88	0.01198
3:127734304:C:G	50	100	0.98	0.1324
3:127734305:G:A	50	96	0.99	0.07389
3:127734312:G:A	50	98	0.98	0.102
3:127734445:C:T	50	100	0.98	0.1324
3:127734448:T:C	50	100	0.98	0.1324
3:127734687:G:A	50	100	0.99	0.2896
3:127735030:G:A	50	100	0.99	0.116
3:127735990:C:T	50	98	0.98	0.02996
3:127736356:C:A	50	100	0.98	0.122
3:127736915:G:A	50	100	0.98	0.02723
3:127736958:G:A	50	100	0.97	0.03395
3:127737681:C:T	48	97.9	0.95	0.04448
3:127738530:A:T	50	100	0.96	0.1155
3:127738578:C:G	50	96	0.92	0.116
3:127738579:T:G	50	96	0.93	0.116
3:127739535:A:G	50	100	0.97	0.0158
3:127739649:T:C	50	100	0.94	0.1305
3:127739866:T:C	50	96	0.96	0.1988
3:127740480:G:A	50	100	0.86	0.01126
3:127740857:C:T	50	100	0.7	0.01271
3:127740872:G:A	50	100	0.83	0.06137
3:127740887:G:T	50	94	0.91	0.2222
3:127740911:A:T	50	90	0.91	0.2504
3:127740930:T:C	50	92	0.91	0.4417
3:127741898:G:A	50	100	0.95	0.03558
3:127742270:T:C	50	96	1	0.02869
3:127742548:T:C	49	93.9	0.94	0.297
3:127742730:G:A	50	100	0.79	0.0138
3:127742979:T:C	50	100	0.97	0.03577
3:127743081:C:T	50	100	0.87	0.01362
3:127743407:G:A	50	98	0.92	0.0837
3:127743651:G:A	49	95.9	0.95	0.1211
3:127743665:A:G	49	98	0.95	0.1211
3:127743774:T:C	50	98	0.96	0.1213
3:127744345:G:A	50	96	0.96	0.3805
3:127744765:C:A	50	100	0.91	0.215
3:127744916:G:A	50	94	0.94	0.2062
3:127745007:C:T	50	100	0.97	0.06137
3:127745081:C:T	50	100	0.97	0.03595
3:127745082:G:A	50	100	0.8	0.01471
3:127745188:A:C	50	100	0.97	0.06137
3:127745908:C:T	50	100	0.97	0.05065
3:127745960:T:C	50	98	0.96	0.06754
3:127745982:T:C	50	94	0.96	0.346
3:127746074:G:A	50	96	0.96	0.4179
3:127746085:T:C	50	100	0.98	0.0354
3:127746316:G:A	49	93.9	0.96	0.4099
3:127746361:C:T	50	94	0.94	0.2006
3:127746655:T:C	50	100	0.95	0.1088
3:127746779:C:T	50	98	0.7	0.0167
3:127747027:G:A	50	96	0.95	0.3765
3:127747138:G:C	50	100	0.96	0.06155
3:127747198:A:G	50	100	0.96	0.05065
3:127747245:C:T	50	98	0.93	0.2495
3:127747328:C:A	50	100	0.77	0.0138
3:127748172:G:C	50	100	0.98	0.02124
3:127749292:C:T	50	100	1	0.03268
3:127749399:C:T	50	100	1	0.03268
3:127749807:G:T	50	100	1	0.03268
3:127749881:C:G	50	100	0.98	0.01035
3:127749883:A:G	50	100	1	0.03304
3:127750157:G:A	50	100	0.97	0.0325
3:127750300:A:C	50	100	0.97	0.03232
3:127750312:A:G	50	100	0.97	0.0325
3:127750392:G:A	50	100	0.97	0.0325
3:127750552:T:C	50	94	0.92	0.1006
3:127750743:T:C	50	100	0.93	0.09441
3:127751052:T:C	50	94	0.95	0.4127
3:127751323:C:T	50	92	0.95	0.2424
3:127751363:C:A	50	100	0.78	0.01344
3:127751472:T:A	50	94	0.95	0.4548
3:127751593:A:C	50	94	0.95	0.4219
3:127751612:G:T	50	100	0.97	0.03214
3:127751753:C:A	50	100	0.97	0.03195
3:127751760:T:C	50	100	0.97	0.03195
3:127751805:C:T	50	100	0.97	0.03177
3:127751870:G:A	50	100	0.96	0.03177
3:127751892:C:T	50	98	0.93	0.0561
3:127752172:T:C	50	96	0.93	0.3894
3:127752192:G:A	50	100	0.96	0.03195
3:127752347:C:T	50	92	0.92	0.4145
3:127752379:A:G	50	96	0.89	0.1748
3:127752387:T:C	50	92	0.92	0.4147
3:127752390:C:T	50	100	0.92	0.01452
3:127752798:G:C	50	100	0.77	0.01943
3:127753329:T:C	50	100	0.76	0.01924
3:127753538:T:A	50	100	0.92	0.03123
3:127753675:G:A	50	100	0.88	0.01126
3:127753981:G:A	50	100	0.98	0.01289
3:127754225:G:A	50	90	0.64	0.03522
3:127754517:C:T	50	96	0.85	0.03086
3:127754518:G:A	50	96	0.83	0.05501
3:127754532:C:G	50	94	0.69	0.09895
3:127754645:A:G	50	86	0.69	0.1167
3:127754681:G:C	50	90	0.8	0.4267
3:127754984:G:A	50	92	0.84	0.1532
3:127755187:G:A	50	94	0.84	0.3259
3:127755424:T:C	50	100	0.92	0.05592
3:127755631:C:T	50	100	0.97	0.01271
3:127755659:T:G	50	98	0.74	0.02179
3:127755669:G:A	50	100	0.87	0.04212
3:127755698:G:A	50	96	0.81	0.2522
3:127756218:C:T	50	98	0.95	0.03086
3:127756513:C:T	50	96	0.87	0.1634
3:127756584:A:G	50	98	0.85	0.1106
3:127756738:C:A	50	96	0.84	0.2206
3:127756783:G:A	50	92	0.88	0.2302
3:127757054:T:C	50	94	0.9	0.06282
3:127757427:T:C	50	100	0.93	0.03794
3:127757619:G:A	50	100	0.82	0.02832
3:127758081:C:T	50	98	0.79	0.05828
3:127758147:G:A	50	100	0.92	0.06046
3:127759148:C:A	50	100	0.99	0.0118
3:127759221:G:A	50	100	0.99	0.0118
3:127759238:C:G	50	100	0.99	0.0118
3:127759879:G:A	50	100	0.94	0.1293
3:127760013:T:G	50	100	0.93	0.09604
3:127760949:G:A	50	100	0.86	0.01471
3:127761217:A:G	50	100	0.84	0.01271
3:127761401:G:T	50	100	0.93	0.0955
3:127761630:G:T	50	98	0.92	0.1921
3:127761655:A:C	50	100	0.96	0.03831
3:127762046:A:C	50	100	0.98	0.01707
3:127762088:T:G	50	98	0.94	0.01452
3:127762134:C:T	50	96	0.8	0.1565
3:127762475:T:C	50	100	0.88	0.0394
3:127762651:G:T	50	100	0.96	0.2233
3:127762656:A:G	50	100	0.96	0.2237
3:127762665:G:C	50	100	0.95	0.2774
3:127762713:G:C	50	100	0.96	0.09586
3:127762853:G:A	50	100	0.95	0.209
3:127762975:C:T	50	100	0.94	0.1106
3:127763068:C:A	50	100	0.93	0.2093
3:127763160:C:T	50	100	0.95	0.2092
3:127763162:A:G	50	100	0.95	0.2095
3:127763193:G:A	50	100	0.95	0.2631
3:127763396:T:C	50	98	0.95	0.04648
3:127763422:T:C	50	98	0.95	0.2177
3:127763762:C:T	50	100	0.94	0.1209
3:127763851:G:A	50	100	0.94	0.1215
3:127764154:G:A	50	100	0.95	0.05447
3:127764313:G:A	50	98	0.95	0.1213
3:127764405:G:A	50	100	0.94	0.1218
3:127764618:C:G	50	100	0.97	0.1215
3:127764701:C:T	50	100	0.97	0.1215
3:127764899:C:G	50	100	0.99	0.1215
3:127765588:C:T	50	100	0.95	0.2694
3:127765638:T:C	50	100	0.99	0.1218
3:127765898:G:C	50	100	0.98	0.0118
3:127765914:G:T	50	96	0.94	0.2816
3:127766156:T:C	50	100	0.9	0.03994
3:127766371:C:T	50	100	0.98	0.1113
3:127766577:C:A	50	98	0.92	0.02015
3:127766799:A:G	50	100	0.99	0.122
3:127767078:A:C	50	100	0.96	0.1639
3:127767086:A:C	50	100	0.89	0.01707
3:127767098:A:C	50	100	0.9	0.04067
3:127768174:G:A	50	100	0.99	0.1216
3:127768407:G:T	50	100	0.93	0.05374
3:127768441:C:G	50	100	0.98	0.114
3:127768537:G:T	50	100	0.99	0.1211
3:127768938:T:C	50	100	0.98	0.1207
3:127768945:T:C	50	100	0.98	0.1206
3:127769017:T:C	50	100	0.96	0.1104
3:127769058:G:A	50	100	0.98	0.1204
3:127769158:C:G	50	100	0.98	0.1202
3:127769657:A:T	50	98	0.97	0.1187
3:127769881:G:T	50	96	0.96	0.1182
3:127769912:G:A	50	98	0.96	0.1184
3:127770682:T:A	50	100	0.78	0.04466
3:127771101:A:C	50	94	0.71	0.1004
3:127771369:G:A	50	100	0.91	0.02869
3:127771503:T:C	50	100	0.73	0.04375
3:127772032:T:C	50	96	0.79	0.1062
3:127772086:T:C	50	100	0.85	0.01017
3:127772211:G:A	50	100	0.8	0.01816
3:127772488:G:A	50	92	0.73	0.1471
3:127772620:A:T	50	100	0.89	0.05755
3:127772666:T:C	50	100	0.84	0.01924
3:127773020:T:A	50	100	0.91	0.03159
3:127773303:T:C	50	100	0.94	0.06718
3:127773383:A:C	50	100	0.94	0.06718
3:127773392:A:G	50	100	0.94	0.06718
3:127773504:G:T	50	100	0.94	0.06663
3:127773536:A:G	50	100	0.94	0.06663
3:127773581:A:G	50	100	0.94	0.06663
3:127773919:G:A	50	100	0.91	0.02887
3:127773984:G:A	50	96	0.84	0.05392
3:127773990:G:A	50	100	0.9	0.02324
3:127774088:G:A	50	100	0.9	0.02288
3:127774369:C:T	50	98	0.92	0.05919
3:127774464:T:C	50	96	0.89	0.1173
3:127774658:A:G	50	100	0.77	0.01344
3:127774766:G:C	50	96	0.76	0.04993
3:127775021:C:T	50	92	0.82	0.1855
3:127775115:C:G	50	92	0.83	0.2053
3:127775181:A:G	50	96	0.77	0.01416
3:127775393:T:A	50	96	0.85	0.07081
3:127775496:A:G	50	98	0.71	0.04412
3:127775505:A:C	50	94	0.88	0.1073
3:127775744:C:A	50	84	0.67	0.1563
3:127775815:C:T	50	100	0.81	0.01743
3:127776110:G:A	50	94	0.92	0.1774
3:127776296:A:G	50	96	0.95	0.09895
3:127776303:A:C	50	92	0.92	0.3466
3:127776308:G:A	50	94	0.93	0.3709
3:127776353:T:C	50	98	0.94	0.07262
3:127776375:G:T	50	98	0.96	0.07244
3:127776518:G:A	50	94	0.96	0.08696
3:127777072:C:T	50	96	0.96	0.2171
3:127777233:T:C	50	100	0.97	0.3261
3:127777245:C:G	50	100	0.97	0.3272
3:127777706:A:G	50	100	0.98	0.09205
3:127777711:G:A	50	100	0.98	0.09205
3:127777762:A:G	50	100	0.94	0.03195
3:127777830:G:A	50	100	0.94	0.1062
3:127777949:T:G	50	98	0.98	0.09241
3:127778267:A:T	50	100	0.94	0.03322
3:127778705:C:T	50	100	0.98	0.01961
3:127779491:G:A	50	100	0.94	0.03177
3:127779548:G:A	50	100	0.93	0.02433
3:127779683:C:G	50	98	0.98	0.08951
3:127779856:C:T	50	100	0.99	0.07752
3:127779956:C:T	50	98	0.98	0.09041
3:127780135:C:T	50	100	0.95	0.03304
3:127780530:C:T	50	98	0.91	0.01707
3:127780560:A:G	50	100	0.99	0.02723
3:127780846:A:G	50	98	0.86	0.01289
3:127781187:G:A	50	98	0.86	0.01289
3:127781444:A:C	50	100	0.95	0.08279
3:127781448:C:T	50	100	0.95	0.08243
3:127781687:A:G	50	100	0.99	0.0285
3:127782079:G:A	50	100	0.99	0.0728
3:127782553:G:A	50	98	0.86	0.01289
3:127783032:A:G	49	95.9	0.97	0.09368
3:127783311:G:A	50	98	0.85	0.01307
3:127783706:A:G	50	98	0.96	0.3292
3:127783766:G:T	50	100	0.96	0.1462
3:127783849:C:T	50	100	0.97	0.1503
3:127784077:A:G	50	98	0.98	0.0817
3:127784460:C:T	50	92	0.78	0.1049
3:127785431:T:C	50	98	0.97	0.1267
3:127786447:C:T	50	100	0.91	0.01943
3:127787117:G:A	50	100	0.97	0.08079
3:127787177:C:A	50	100	0.97	0.08097
3:127787854:C:A	50	98	0.98	0.1264
3:127788615:C:G	50	98	0.9	0.01416
3:127789197:C:G	50	100	0.8	0.01162
3:127789445:C:T	50	100	0.98	0.07371
3:127789611:T:A	50	100	0.99	0.07371
3:127789834:T:C	50	100	0.98	0.3063
3:127789845:G:C	50	98	0.97	0.0728
3:127790012:T:A	50	100	0.97	0.08932
3:127790944:G:A	50	100	1	0.02469
3:127791267:C:T	50	98	0.67	0.02596
3:127791441:T:C	50	100	0.96	0.08007
3:127792036:C:T	50	98	0.95	0.02433
3:127792054:C:T	50	100	0.94	0.2302
3:127792618:A:G	50	96	0.96	0.2792
3:127792644:G:A	50	100	0.99	0.01961
3:127792758:C:T	50	100	1	0.01198
3:127793155:C:T	50	100	1	0.01961
3:127793172:G:A	50	100	0.95	0.0846
3:127793239:C:T	50	100	0.95	0.08497
3:127793608:C:A	50	100	1	0.01198
3:127793623:G:A	50	100	1	0.0167
3:127794703:T:C	50	100	1	0.03141
3:127794873:G:A	50	100	0.9	0.01471
3:127794967:G:A	50	100	1	0.01725
3:127795309:G:A	50	100	1	0.03141
3:127795588:T:C	50	100	1	0.01943
3:127795950:G:A	50	98	0.89	0.02542
3:127796071:C:T	50	98	0.97	0.1109
3:127796093:G:A	50	100	1	0.01198
3:127796985:G:A	50	100	0.98	0.01398
3:127797141:T:C	50	98	0.99	0.2215
3:127797696:C:T	50	100	1	0.01943
3:127798405:G:A	50	100	1	0.01961
3:127798836:T:C	50	100	1	0.03159
3:127799511:G:A	50	98	0.86	0.03758
3:127799685:A:G	50	98	0.81	0.02524
3:127800119:A:G	50	98	0.99	0.1705
3:127800337:C:T	50	98	0.98	0.1701
3:127801612:G:A	50	100	0.99	0.01961
3:127801815:A:T	50	98	0.99	0.1926
3:127802201:C:T	50	100	1	0.01943
3:127802472:T:C	50	100	1	0.01961
3:127802537:T:C	50	98	1	0.1903
3:127802629:C:G	50	100	1	0.02378
3:127802835:A:G	50	98	0.99	0.1494
3:127803066:G:A	50	100	1	0.01961
3:127803232:A:G	50	98	0.99	0.169
3:127803289:G:A	50	98	0.99	0.1494
3:127803838:G:C	50	100	0.98	0.08696
3:127804195:A:G	50	100	1	0.01961
3:127804316:G:C	50	98	0.83	0.07026
3:127804479:C:T	50	100	0.98	0.03359
3:127805084:G:A	50	100	1	0.01961
3:127805708:T:C	50	100	0.97	0.0207
3:127805758:C:T	50	94	0.78	0.07662
3:127806067:T:C	50	100	0.96	0.05283
3:127806456:G:T	50	100	1	0.01961
3:127806467:G:A	50	100	0.99	0.01035
3:127806753:G:A	50	100	0.99	0.01961
3:127807529:C:T	50	100	1	0.01652
3:127807792:C:T	50	100	0.98	0.108
3:127807823:G:A	50	100	0.97	0.03268
3:127808144:A:G	50	100	0.97	0.05102
3:127808194:G:A	50	100	1	0.01961
3:127808323:A:G	50	98	0.98	0.2809
3:127808345:C:T	50	98	0.92	0.02614
3:127809073:T:C	49	100	0.9	0.01943
3:127809121:C:T	50	100	0.97	0.08551
3:127809338:T:C	50	100	0.99	0.01507
3:127809413:C:G	50	98	0.97	0.2553
3:127809581:G:A	50	100	0.96	0.01707
3:127809926:G:A	50	100	0.97	0.2224
3:127810225:C:G	50	100	0.96	0.01235
3:127810483:A:G	50	100	0.96	0.03322
3:127810687:G:A	50	100	0.97	0.1362
3:127810804:C:G	50	100	0.99	0.01053
3:127811944:G:A	50	100	0.97	0.1073
3:127811990:T:C	50	100	0.95	0.03322
3:127812081:T:C	50	100	0.99	0.03413
3:127812917:C:A	50	100	0.96	0.03341
3:127812961:C:T	50	100	0.95	0.03413
3:127813405:T:C	50	100	0.96	0.1046
3:127813577:T:C	50	100	0.93	0.03704
3:127813721:C:T	50	100	1	0.0118
3:127813877:C:G	50	94	0.85	0.1728
3:127814047:C:T	50	100	0.96	0.03341
3:127814324:C:A	50	100	0.97	0.04049
3:127814738:T:C	50	98	0.97	0.2936
3:127814881:A:G	50	92	0.86	0.1912
3:127815456:T:C	50	100	0.98	0.0256
3:127815522:C:T	50	100	1	0.01017
3:127815762:A:G	50	100	0.95	0.06191
3:127816176:G:A	50	98	0.98	0.07444
3:127816796:G:A	50	98	0.83	0.02542
3:127816839:T:C	50	100	0.85	0.01344
3:127816930:G:A	50	100	1	0.01071
3:127816947:C:T	50	98	0.83	0.02778
3:127817614:A:G	50	100	0.98	0.04739
3:127819277:C:T	50	100	1	0.01089
3:127819569:A:G	50	98	0.98	0.3168
3:127821368:G:A	50	100	0.84	0.01216
3:127821792:C:T	50	100	0.92	0.02106
3:127822782:C:A	50	98	0.88	0.03195
3:127823218:T:C	50	92	0.96	0.4989
3:127823291:G:A	49	100	0.98	0.02542
3:127823405:C:T	49	100	0.94	0.03867
3:127823631:C:T	50	100	1	0.01107
3:127823691:G:A	50	100	1	0.01107
3:127824767:C:T	50	100	0.89	0.01162
3:127825063:C:T	50	96	0.91	0.04248
3:127825086:C:A	50	94	0.95	0.3186
3:127825716:T:C	50	100	0.97	0.1035
3:127826243:G:A	47	100	0.79	0.05864
3:127826256:G:A	49	100	1	0.01107
3:127827000:A:C	50	100	0.99	0.02433
3:127827482:G:A	50	98	0.96	0.2507
3:127827521:C:T	50	100	0.94	0.01144
3:127827672:T:A	50	98	0.92	0.02415
3:127828010:T:C	50	100	0.96	0.01398
3:127828081:C:T	50	100	0.94	0.02814
3:127828311:G:A	50	98	1	0.01852
3:127828927:A:G	50	100	0.98	0.163
3:127829277:A:G	50	100	0.98	0.217
3:127829574:C:A	50	96	0.91	0.04267
3:127829636:G:A	50	98	0.97	0.4595
3:127829847:C:G	50	92	0.85	0.2166
3:127830297:G:T	49	100	0.99	0.01452
3:127831138:C:G	50	100	0.98	0.02124
3:127831309:G:A	50	100	0.96	0.01289
3:127831414:C:T	50	100	1	0.01089
3:127832187:T:C	50	98	0.97	0.1245
3:127832580:G:A	50	100	0.98	0.01289
3:127832787:G:T	50	94	0.97	0.4446
3:127832869:C:T	50	100	0.87	0.01035
3:127833344:T:C	50	100	0.91	0.02324
3:127833401:T:C	50	100	0.93	0.01906
3:127833999:C:T	50	100	1	0.01035
3:127834370:C:T	50	100	1	0.01035
3:127835237:A:C	50	98	0.99	0.01362
3:127835715:C:A	48	97.9	0.97	0.1176
3:127835838:C:T	50	100	0.95	0.0768
3:127835871:A:G	50	100	1	0.02905
3:127835881:C:G	50	100	1	0.02923
3:127835963:G:T	50	100	1	0.01071
3:127837038:G:A	50	100	0.82	0.01053
3:127837079:G:A	50	100	1	0.01634
3:127837342:C:T	50	100	1	0.01107
3:127837496:T:C	50	100	0.98	0.01906
3:127837662:A:G	50	100	0.98	0.228
3:127837836:G:A	50	100	0.93	0.01616
3:127838595:C:T	50	100	0.92	0.04049
3:127839186:A:G	50	100	0.96	0.07208
3:127839662:A:G	50	100	0.97	0.01943
3:127840112:A:C	50	98	0.96	0.2643
3:127840301:C:A	50	100	0.93	0.01616
3:127840376:T:C	50	100	0.95	0.04067
3:127840544:A:C	50	100	1	0.1086
3:127840630:A:G	50	98	0.97	0.4873
3:127840684:T:C	50	100	1	0.1086
3:127841716:G:A	49	100	1	0.01107
3:127841785:G:A	49	100	1	0.08896
3:127842379:G:A	50	100	0.97	0.2642
3:127842567:T:A	50	100	0.75	0.02215
3:127842600:C:T	50	100	0.87	0.01325
3:127842751:A:G	50	100	0.97	0.07262
3:127842810:A:G	50	100	1	0.2248
3:127843231:A:G	50	100	1	0.1184
3:127843998:C:T	50	100	0.92	0.01634
3:127844073:C:T	50	100	0.94	0.01344
3:127845561:C:T	50	100	0.96	0.04049
3:127845562:G:T	50	100	1	0.01362
3:127845735:C:T	50	100	1	0.02814
3:127845931:T:C	50	100	0.96	0.08932
3:127846626:G:A	50	100	0.99	0.01779
3:127847848:T:C	50	100	1	0.05664
3:127848485:C:A	50	100	1	0.05664
3:127849520:G:A	50	98	0.99	0.01126
3:127849589:G:A	50	100	1	0.09332
3:127849654:A:G	50	100	1	0.0325
3:127850090:A:G	50	98	0.98	0.2825
3:127850453:G:A	50	100	1	0.08932
3:127850754:A:G	50	100	1	0.1024
3:127851627:T:C	50	100	0.73	0.01943
3:127851950:G:A	50	98	0.91	0.02505
3:127852744:C:A	50	96	0.86	0.01961
3:127852827:C:T	50	100	1	0.01126
3:127853210:C:G	50	100	1	0.01362
3:127853677:C:G	50	98	0.99	0.4664
3:127853949:C:T	50	100	1	0.03086
3:127854250:G:A	50	100	0.96	0.04012
3:127855004:G:A	50	100	0.95	0.03994
3:127855798:G:A	50	100	1	0.1106
3:127856576:C:T	50	100	1	0.2279
3:127856666:A:G	50	100	0.99	0.08805
3:127856752:T:A	50	100	1	0.01107
3:127856861:G:A	50	100	1	0.04012
3:127857319:T:C	50	100	1	0.0276
3:127857639:T:C	50	100	1	0.2342
3:127857672:C:G	50	100	1	0.2342
3:127857751:C:T	50	100	1	0.2342
3:127857911:G:A	50	100	1	0.0276
3:127857924:C:T	50	100	1	0.04012
3:127857939:C:T	50	100	1	0.09132
3:127858014:C:T	50	100	1	0.0276
3:127858037:A:G	50	100	1	0.1073
3:127858069:C:G	50	100	1	0.01688
3:127858485:A:G	50	100	1	0.2344
3:127858946:G:T	50	98	0.98	0.4786
3:127859510:T:A	50	100	1	0.2344
3:127859555:G:A	50	100	1	0.2344
3:127859700:T:G	50	100	1	0.0276
3:127859705:G:A	50	100	1	0.02796
3:127860139:C:T	50	100	0.91	0.01126
3:127860827:A:G	50	100	1	0.2344
3:127861004:C:A	50	100	1	0.0915
3:127861214:G:A	50	100	1	0.04085
3:127861954:T:A	50	100	1	0.2344
3:127862154:A:G	50	100	0.95	0.01235
3:127862168:T:C	50	100	0.81	0.01924
3:127862476:G:A	50	100	1	0.1115
3:127862621:A:T	50	96	0.99	0.1492
3:127862681:C:G	50	98	0.98	0.01253
3:127862827:T:C	50	100	1	0.2347
3:127862832:G:A	50	100	1	0.04012
3:127863270:C:T	50	100	1	0.01688
3:127863566:A:G	50	98	1	0.09168
3:127863593:C:T	50	96	1	0.01688
3:127863786:G:A	50	100	1	0.2324
3:127864201:A:C	50	100	1	0.04012
3:127864252:C:G	50	100	1	0.0915
3:127864473:T:C	50	100	1	0.2322
3:127864542:G:C	50	100	1	0.01688
3:127864587:C:T	50	100	1	0.2248
3:127864811:T:C	50	100	1	0.2322
3:127865671:A:C	50	100	0.98	0.1044
3:127865866:A:G	50	100	0.98	0.281
3:127866023:G:C	50	100	1	0.04012
3:127866075:G:C	50	100	1	0.2298
3:127866601:C:T	50	100	1	0.03994
3:127866617:C:G	50	100	1	0.08951
3:127866751:T:C	50	100	1	0.08624
3:127866774:A:G	50	100	1	0.23
3:127867753:G:A	50	100	1	0.1093
3:127868976:G:A	50	100	1	0.01126
3:127869324:T:C	49	100	0.98	0.09441
3:127869380:C:T	50	100	1	0.2298
3:127869584:T:A	50	100	0.94	0.01253
3:127870135:G:A	50	100	1	0.2298
3:127870244:T:C	50	100	1	0.01126
3:127870252:C:T	50	100	1	0.2298
3:127870256:C:T	50	100	1	0.1044
3:127871228:C:T	50	100	1	0.01071
3:127871331:A:G	50	100	1	0.2297
3:127871393:C:T	50	100	1	0.2298
3:127871414:C:G	50	100	1	0.2297
3:127871585:T:A	50	100	1	0.2297
3:127871847:G:A	50	100	1	0.2297
3:127871849:T:C	50	100	1	0.01688
3:127871884:G:A	50	100	1	0.01688
3:127872049:A:T	50	100	1	0.2297
3:127872088:A:G	50	100	1	0.2186
3:127872247:G:A	50	100	1	0.2297
3:127872385:A:G	50	100	1	0.2297
3:127872427:A:G	50	100	1	0.2297
3:127872455:T:C	50	100	1	0.01688
3:127872459:A:T	50	100	1	0.2297
3:127872590:A:G	50	100	1	0.01688
3:127872625:T:C	50	100	1	0.2298
3:127872707:A:G	50	100	1	0.2298
3:127872786:G:T	50	100	1	0.2298
3:127872837:G:A	50	100	1	0.2298
3:127872877:G:A	50	100	1	0.2279
3:127873048:G:C	50	100	1	0.01071
3:127873148:T:A	50	100	1	0.2297
3:127873187:G:A	50	98	0.97	0.219
3:127873296:G:A	50	100	1	0.01107
3:127873469:C:T	50	100	1	0.02524
3:127873627:T:C	50	100	1	0.01126
3:127873637:C:T	50	100	1	0.2044
3:127873818:T:C	50	100	1	0.1327
3:127873899:G:A	50	100	1	0.08642
3:127874447:T:C	50	100	0.99	0.2298
3:127874465:C:T	50	100	1	0.2298
3:127874518:T:C	50	100	1	0.1431
3:127874728:A:C	50	100	1	0.1721
3:127874736:A:G	50	100	1	0.2298
3:127874916:T:G	50	100	1	0.2298
3:127874959:G:T	50	100	1	0.07208
3:127875329:A:G	50	100	1	0.2298
3:127875905:A:G	50	100	1	0.1403
3:127876009:A:G	50	100	1	0.1403
3:127876046:T:G	50	100	1	0.1403
3:127876107:G:A	50	100	1	0.1403
3:127876125:C:T	50	100	1	0.1403
3:127876129:G:A	50	100	1	0.1403
3:127876134:G:A	50	100	1	0.1403
3:127876180:T:C	50	100	1	0.1403
3:127876310:C:A	50	100	1	0.1403
3:127876445:T:C	50	100	1	0.03123
3:127876788:A:G	50	100	1	0.1409
3:127877214:T:A	50	100	1	0.1407
3:127877389:T:C	50	98	0.98	0.1349
3:127877878:A:G	41	97.6	0.9	0.02451
3:127878036:A:G	45	97.8	1	0.1405
3:127878050:T:C	45	97.8	1	0.1402
3:127878235:C:T	50	100	0.99	0.08624
3:127878401:C:T	50	100	1	0.1409
3:127879122:G:A	50	100	1	0.04031
3:127879717:G:A	50	100	1	0.08642
3:127880610:A:G	50	98	0.98	0.4779
3:127880838:C:T	50	100	1	0.01688
3:127880975:C:T	50	100	0.99	0.1356
3:127881301:G:A	50	100	1	0.1376
3:127882098:C:T	50	100	0.99	0.01888
3:127882436:T:G	50	100	1	0.1374
3:127882478:G:A	50	98	0.98	0.4083
3:127883210:G:A	50	100	0.99	0.1102
3:127883411:T:C	48	97.9	0.82	0.02124
3:127883477:A:T	50	98	0.96	0.1984
3:127883519:G:C	50	100	1	0.09677
3:127883608:G:A	50	100	1	0.02505
3:127883701:G:T	50	100	0.99	0.1376
3:127883817:T:A	50	100	1	0.1412
3:127884481:C:T	50	100	1	0.1407
3:127884898:A:C	50	100	0.99	0.1378
3:127884988:T:C	50	100	0.99	0.1378
3:127884994:T:C	50	100	0.99	0.1378
3:127885052:T:C	50	100	0.99	0.1378
3:127885480:A:G	50	100	0.99	0.1334
3:127885507:T:G	50	100	0.99	0.138
3:127885559:T:C	50	100	0.99	0.138
3:127885618:C:T	50	96	0.97	0.3891
3:127885806:C:T	50	100	0.98	0.1398
3:127885870:C:T	50	96	0.96	0.3862
3:127885944:T:C	50	100	0.98	0.01434
3:127886101:T:C	50	100	0.97	0.11
3:127886151:C:T	50	96	0.95	0.4875
3:127886153:C:T	50	100	0.96	0.03976
3:127886206:C:T	50	100	0.97	0.02505
3:127887043:C:T	50	90	0.93	0.3402
3:127887063:C:T	50	90	0.94	0.4846
3:127887098:T:C	50	94	0.89	0.03214
3:127887191:G:A	50	92	0.94	0.47
3:127887301:G:A	50	100	0.96	0.03177
3:127887543:G:A	50	100	0.96	0.01471
3:127887597:G:C	50	100	0.95	0.04194
3:127887605:A:G	50	100	0.96	0.1436
3:127887875:G:C	50	100	0.98	0.06718
3:127888012:A:G	50	100	0.98	0.06754
3:127888017:G:A	50	100	0.96	0.1511
3:127888113:C:T	50	100	0.96	0.06191
3:127888215:T:G	50	100	0.97	0.06699
3:127889248:G:T	50	96	0.84	0.0492
3:127890269:G:A	50	100	0.91	0.04884
3:127890485:C:T	50	100	0.92	0.01053
3:127890979:G:A	50	100	0.86	0.04611
3:127891094:A:C	50	100	0.8	0.01797
3:127891147:A:G	50	100	0.79	0.02052
3:127891378:T:C	50	98	0.66	0.01471
3:127891411:C:T	50	100	0.89	0.01198
3:127891716:A:G	50	98	0.7	0.01289
3:127891795:T:C	50	92	0.73	0.09241
3:127891842:A:G	50	76	0.75	0.3241
3:127891945:A:G	50	96	0.77	0.01362
3:127892386:C:T	50	94	0.78	0.05664
3:127892524:T:C	50	98	0.93	0.02723
3:127892738:C:T	50	100	0.83	0.05991
3:127893023:G:A	50	98	0.86	0.03704
3:127893198:C:T	50	94	0.8	0.04357
3:127893239:C:T	50	100	0.83	0.06318
3:127893595:G:A	50	98	0.87	0.02705
3:127893983:G:T	50	100	0.82	0.06118
3:127895008:A:G	50	100	0.81	0.0472
3:127896602:T:C	49	98	0.92	0.03758
3:127897131:G:C	50	98	0.87	0.02015
3:127897452:T:C	50	88	0.76	0.311
3:127897499:G:A	50	80	0.78	0.3822
3:127898077:G:A	50	92	0.85	0.1267
3:127898480:G:A	50	96	0.83	0.07698
3:127898762:C:A	50	92	0.88	0.2656
3:127898900:T:C	50	94	0.86	0.1496
3:127899165:G:T	50	100	0.63	0.06427
3:127899189:G:T	50	98	0.88	0.08152
3:127899855:G:C	50	96	0.85	0.07571
3:127899987:G:T	50	100	0.93	0.02397
3:127900082:G:A	50	100	0.94	0.01924
3:127900364:T:C	50	94	0.93	0.3733
3:127900413:G:A	50	98	0.89	0.3048
3:127901094:C:T	50	100	0.96	0.1113
3:127901624:A:G	50	100	0.85	0.02996
3:127901729:G:C	50	100	0.97	0.03686
3:127901853:T:A	50	100	0.96	0.1115
3:127902732:T:A	50	98	0.98	0.4602
3:127902935:T:C	50	98	0.98	0.4602
3:127903184:G:T	50	96	0.97	0.3593
3:127903893:T:C	50	98	0.98	0.4662
3:127904092:C:A	50	100	0.95	0.01198
3:127905256:C:T	50	100	0.8	0.0167
3:127905372:C:T	50	100	1	0.0443
3:127905745:T:C	50	100	0.99	0.02996
3:127906080:T:A	50	98	0.99	0.295
3:127906669:C:G	50	100	0.99	0.02996
3:127906944:T:G	50	98	0.99	0.4432
3:127907007:G:C	50	98	0.99	0.443
3:127907084:C:T	50	98	0.99	0.443
3:127907154:A:T	50	100	1	0.1009
3:127907870:G:C	50	98	0.94	0.03068
3:127908484:G:T	50	98	1	0.3152
3:127909066:A:C	50	98	1	0.3152
3:127909137:G:T	50	98	1	0.3152
3:127909215:T:C	50	98	0.99	0.2137
3:127909231:A:C	50	100	0.85	0.1204
3:127909383:A:G	50	98	1	0.3152
3:127909526:G:A	50	100	0.99	0.1264
3:127909711:C:T	50	98	1	0.3152
3:127909755:T:C	50	96	1	0.4167
3:127910167:T:C	50	100	0.97	0.01507
3:127910322:C:T	50	100	0.96	0.01561
3:127910323:T:G	50	98	1	0.3154
3:127910344:C:A	50	98	1	0.315
3:127910365:C:T	50	100	1	0.05447
3:127910764:C:G	50	100	1	0.1008
3:127910872:C:T	50	100	1	0.1006
3:127911387:G:A	50	100	0.96	0.01289
3:127911453:C:T	50	100	1	0.1009
3:127911456:G:A	50	100	1	0.1011
3:127911494:C:T	50	100	1	0.09586
3:127911792:C:T	50	100	1	0.05065
3:127912063:G:C	50	100	0.98	0.1002
3:127912321:A:C	50	98	0.99	0.3464
3:127912406:A:G	50	98	1	0.3459
3:127912421:C:A	50	100	1	0.09187
3:127912580:C:G	50	100	1	0.09187
3:127912659:T:C	50	100	1	0.09187
3:127912718:T:C	50	100	1	0.09187
3:127912776:G:A	50	100	1	0.09187
3:127912877:A:G	50	100	1	0.09187
3:127912912:G:A	50	98	0.76	0.01634
3:127913038:G:A	50	100	1	0.09187
3:127913046:G:A	50	98	0.99	0.2879
3:127913288:A:G	50	100	1	0.09205
3:127913361:G:A	49	100	1	0.09187
3:127913481:G:A	50	100	0.98	0.02106
3:127913565:T:C	50	100	1	0.09187
3:127913599:G:A	50	100	1	0.09187
3:127913880:C:G	50	100	1	0.09187
3:127914046:C:T	50	100	0.98	0.09241
3:127914139:A:G	50	100	0.76	0.03667
3:127914233:T:A	50	100	1	0.09187
3:127914296:C:G	50	100	1	0.09187
3:127914310:T:C	50	98	0.98	0.02306
3:127914340:T:C	50	100	1	0.09187
3:127914350:G:A	50	100	1	0.09187
3:127914412:A:G	50	100	0.93	0.03105
3:127914461:C:T	50	100	1	0.09187
3:127914548:G:A	50	100	1	0.04339
3:127914677:T:G	50	100	1	0.09187
3:127914692:C:T	50	100	1	0.09187
3:127914696:C:T	50	100	1	0.09187
3:127914700:G:A	50	98	1	0.2867
3:127914733:C:G	50	100	0.74	0.01888
3:127914980:C:T	50	100	1	0.04847
3:127914996:T:C	50	100	1	0.04847
3:127915367:T:C	50	100	1	0.04847
3:127915402:C:A	50	100	1	0.04847
3:127915490:C:T	50	100	1	0.04847
3:127915535:C:T	50	100	1	0.04829
3:127915675:C:T	50	100	1	0.04847
3:127915717:T:C	50	100	1	0.04847
3:127915727:A:G	50	100	0.87	0.04103
3:127915737:C:T	50	100	1	0.04339
3:127915768:G:T	50	100	1	0.04847
3:127915786:T:C	50	100	1	0.04847
3:127915844:A:G	50	100	1	0.04847
3:127915884:G:C	50	100	1	0.04847
3:127916130:G:C	50	98	0.92	0.02033
3:127916361:T:G	50	100	1	0.04847
3:127916659:C:T	50	100	1	0.04829
3:127916697:A:G	50	100	0.85	0.0138
3:127916958:G:A	50	100	1	0.04847
3:127917376:G:C	50	100	1	0.1458
3:127917419:C:G	50	100	0.98	0.01543
3:127917453:T:C	50	100	1	0.4691
3:127917760:T:C	50	98	0.99	0.04412
3:127918293:A:G	50	98	0.99	0.04412
3:127918378:G:T	50	100	1	0.1458
3:127918478:C:T	50	100	0.96	0.04866
3:127918567:C:A	50	100	0.99	0.01126
3:127918818:A:C	50	98	0.98	0.02306
3:127918959:T:C	50	98	0.89	0.01289
3:127919000:G:A	50	100	1	0.1462
3:127919027:G:C	50	100	1	0.04811
3:127920121:C:T	50	100	1	0.01797
3:127920203:G:C	50	98	0.99	0.2825
3:127920229:T:C	50	100	1	0.1463
3:127921097:C:A	50	100	0.88	0.01888
3:127922122:T:G	50	100	1	0.1004
3:127922496:G:A	50	98	0.64	0.01253
3:127922525:C:A	50	100	1	0.04811
3:127922856:C:T	50	100	1	0.04829
3:127923125:C:A	50	100	0.99	0.4455
3:127923971:G:C	50	100	1	0.1006
3:127924717:A:T	50	100	0.97	0.04811
3:127925110:T:C	50	100	0.99	0.2119
3:127925217:A:C	50	100	1	0.04303
3:127925370:C:T	50	100	1	0.04811
3:127925448:A:G	50	100	1	0.04829
3:127925556:G:A	50	100	1	0.04285
3:127925582:C:G	50	100	0.9	0.02378
3:127926189:T:A	50	98	0.91	0.02415
3:127926345:T:C	50	100	1	0.1465
3:127926536:C:G	50	98	0.93	0.05574
3:127928390:C:G	50	100	0.98	0.02106
3:127929249:C:T	50	100	1	0.04811
3:127929507:G:A	50	98	0.99	0.4702
3:127931224:G:A	50	100	0.98	0.4695
3:127932307:C:T	50	100	0.97	0.1672
3:127932524:A:G	50	98	0.98	0.04593
3:127932532:T:A	50	100	0.94	0.05011
3:127932786:C:T	50	100	1	0.1692
3:127933011:G:A	50	100	1	0.05047
3:127933418:G:C	50	100	1	0.05047
3:127933852:C:A	50	100	0.88	0.04339
3:127933869:G:A	50	100	0.96	0.01707
3:127934718:T:A	50	100	0.98	0.0138
3:127935093:T:C	50	100	0.99	0.4773
3:127936361:G:A	50	100	1	0.1211
3:127936418:T:A	50	98	0.68	0.01271
3:127936582:C:A	50	100	0.96	0.01307
3:127936738:G:C	50	98	0.99	0.4611
3:127937030:G:A	50	96	0.99	0.2956
3:127937973:C:T	50	98	1	0.02179
3:127938424:G:A	50	100	1	0.1209
3:127938832:C:T	50	98	1	0.2939
3:127939243:G:A	50	100	1	0.05047
3:127939409:A:T	50	100	0.99	0.1173
3:127940794:G:C	50	98	0.99	0.2798
3:127940942:T:C	50	100	0.89	0.02923
3:127941254:T:A	50	100	1	0.4789
3:127941974:A:G	50	100	0.85	0.1307
3:127942229:A:T	50	100	1	0.05047
3:127942465:C:T	50	98	1	0.04775
3:127943239:T:C	50	98	0.98	0.1565
3:127943334:G:A	50	100	0.87	0.04303
3:127944170:G:T	50	100	1	0.4795
3:127944743:A:G	50	100	0.87	0.01598
3:127945431:G:A	50	98	1	0.2934
3:127945906:T:C	50	100	0.92	0.05102
3:127946096:C:G	50	98	1	0.2967
3:127946121:G:A	50	100	1	0.4639
3:127946154:T:C	50	100	1	0.4628
3:127946591:A:T	50	100	0.99	0.4054
3:127947638:A:G	50	98	0.7	0.01471
3:127947948:C:T	50	98	1	0.2843
3:127948031:G:A	50	100	0.92	0.02542
3:127948282:C:G	50	100	1	0.3426
3:127948686:C:G	50	100	0.94	0.03086
3:127948935:C:G	50	98	1	0.0118
3:127949022:T:C	50	100	1	0.1747
3:127950142:C:T	50	100	1	0.4797
3:127950588:C:T	50	100	1	0.1216
3:127950602:G:C	50	100	1	0.05029
3:127951107:G:A	50	100	1	0.05029
3:127951476:C:G	50	98	0.93	0.01144
3:127952608:C:T	50	100	0.7	0.01816
3:127953370:T:C	50	98	0.99	0.05047
3:127954069:C:T	50	98	0.92	0.01253
3:127954492:A:C	50	100	1	0.1752
3:127954795:G:A	50	100	1	0.05029
3:127954851:G:A	50	100	1	0.1213
3:127954940:C:T	50	100	0.64	0.0187
3:127955338:G:A	50	100	0.98	0.02614
3:127955470:T:C	50	98	1	0.463
3:127956099:C:A	50	96	0.99	0.2919
3:127957559:A:G	50	98	1	0.04793
3:127957671:A:T	50	98	1	0.04793
3:127958624:G:T	50	98	0.99	0.04793
3:127959295:C:T	50	100	0.95	0.02614
3:127959654:A:G	50	100	0.99	0.215
3:127959673:A:G	50	100	0.94	0.03286
3:127959951:A:C	50	100	0.97	0.0158
3:127959961:C:T	50	98	0.99	0.4858
3:127960026:A:C	50	100	1	0.04993
3:127960226:A:C	50	100	0.94	0.03304
3:127960395:G:C	50	98	0.96	0.05646
3:127960846:T:G	50	100	1	0.05047
3:127961563:A:G	50	100	0.9	0.0167
3:127961767:A:G	50	100	1	0.1294
3:127962346:T:C	50	100	0.99	0.1215
3:127962419:A:G	50	100	0.82	0.03322
3:127962928:A:G	50	100	0.94	0.02179
3:127963635:C:T	50	100	1	0.1293
3:127964299:C:T	50	100	0.94	0.02415
3:127964406:G:A	50	98	0.98	0.2863
3:127964424:G:C	50	98	0.98	0.2863
3:127964597:G:A	50	100	1	0.05392
3:127964655:A:G	50	98	0.99	0.3312
3:127965080:T:C	50	100	1	0.05065
3:127965161:G:A	50	100	0.98	0.0305
3:127965905:C:T	50	100	0.94	0.05428
3:127965940:G:C	50	100	1	0.1209
3:127966008:A:C	50	100	1	0.1247
3:127966245:G:A	50	98	0.99	0.329
3:127966326:A:G	50	100	1	0.1211
3:127966359:C:T	50	98	0.98	0.2865
3:127966595:A:G	50	100	0.9	0.02378
3:127966722:C:T	50	100	1	0.1289
3:127967290:A:G	50	100	0.94	0.02633
3:127967976:C:T	50	100	0.94	0.02633
3:127968560:G:A	50	100	0.93	0.02633
3:127968565:C:T	50	100	0.94	0.01543
3:127968771:A:C	50	100	0.94	0.0561
3:127968922:A:G	50	100	0.99	0.01979
3:127968945:G:T	50	100	0.98	0.05065
3:127969032:G:A	50	100	1	0.1289
3:127969162:A:T	50	100	1	0.03867
3:127969230:G:T	50	100	0.99	0.1211
3:127969805:T:G	50	98	0.98	0.3206
3:127970031:C:A	50	98	0.98	0.4657
3:127970289:T:A	50	100	1	0.1289
3:127970317:T:C	50	100	1	0.1213
3:127970463:A:G	50	100	1	0.1213
3:127970777:A:C	50	100	1	0.1289
3:127970792:A:C	50	100	0.99	0.1211
3:127971039:G:A	50	98	0.9	0.0345
3:127971075:A:G	50	98	0.97	0.466
3:127971721:G:A	50	100	1	0.1289
3:127972439:G:T	50	100	0.98	0.1209
3:127972534:C:T	50	100	0.91	0.02651
3:127972691:C:T	50	100	0.91	0.02669
3:127972804:G:A	50	100	0.98	0.1211
3:127972967:G:A	50	100	0.98	0.1284
3:127973044:A:G	50	98	0.91	0.01162
3:127973398:A:T	50	100	0.88	0.01144
3:127973598:G:A	50	98	0.96	0.05392
3:127974574:C:T	50	98	0.94	0.2099
3:127974706:G:A	50	100	0.98	0.01126
3:127975127:G:A	50	100	0.99	0.02869
3:127975234:C:G	50	100	1	0.01888
3:127975361:A:T	50	100	0.96	0.01779
3:127975388:G:A	50	100	0.88	0.03613
3:127975475:A:G	50	100	0.96	0.08043
3:127975502:C:T	50	100	1	0.04757
3:127975740:C:T	50	98	0.96	0.04866
3:127976341:C:G	50	100	0.97	0.01906
3:127976803:T:A	50	100	0.87	0.02487
3:127976890:A:G	50	100	0.89	0.01924
3:127977234:C:T	50	98	0.91	0.05029
3:127977292:T:A	50	96	1	0.08315
3:127977359:A:G	50	96	0.96	0.2798
3:127977789:T:G	50	100	1	0.02887
3:127978352:T:G	50	100	0.98	0.0118
3:127978803:T:C	50	100	1	0.02923
3:127979415:G:A	50	100	1	0.01888
3:127979479:A:C	50	100	0.85	0.01235
3:127980486:C:T	50	96	0.89	0.02033
3:127980763:C:A	50	98	0.92	0.03486
3:127981735:A:G	50	100	0.98	0.01616
3:127982049:C:T	50	100	0.95	0.01489
3:127982094:A:G	50	98	0.96	0.03704
3:127982570:G:A	50	98	0.96	0.2687
3:127982619:C:T	50	100	0.98	0.08115
3:127982815:C:T	50	96	0.97	0.04484
3:127983623:T:C	50	100	0.96	0.2879
3:127983708:C:T	50	98	0.98	0.01598
3:127984242:G:A	50	100	0.97	0.2663
3:127984975:C:A	50	100	1	0.02596
3:127985117:G:T	50	98	0.97	0.4851
3:127985125:C:T	50	100	0.97	0.2344
3:127985552:T:A	50	98	0.62	0.03504
3:127985874:C:T	50	100	0.99	0.01107
3:127986111:G:A	50	98	0.99	0.05356
3:127986132:A:C	50	100	0.98	0.01107
3:127986360:G:A	50	100	0.97	0.0443
3:127986856:G:T	50	100	0.99	0.01852
3:127986957:G:A	50	100	0.97	0.2315
3:127987009:G:T	50	100	1	0.02578
3:127987850:C:T	50	100	1	0.02578
3:127987905:G:A	50	100	1	0.0256
3:127988012:C:G	50	100	0.9	0.01489
3:127988372:G:C	50	100	0.97	0.4403
3:127988547:A:C	50	100	0.96	0.4526
3:127988615:G:T	50	98	0.96	0.2257
3:127989096:A:T	50	100	0.98	0.06336
3:127989102:C:G	50	100	0.99	0.03776
3:127989161:C:G	50	100	0.98	0.06336
3:127989445:G:A	50	100	0.96	0.4684
3:127989477:G:T	50	98	0.96	0.2249
3:127989852:G:A	50	98	0.96	0.2309
3:127989958:C:A	50	98	0.96	0.03177
3:127990043:G:A	50	98	0.99	0.07571
3:127990076:C:T	50	98	0.95	0.2081
3:127990125:A:G	50	100	0.98	0.05556
3:127990226:C:T	50	94	0.93	0.2422
3:127990553:A:G	50	100	0.95	0.1603
3:127990855:C:T	50	88	0.86	0.4533
3:127991067:A:C	50	98	0.88	0.0817
3:127991295:C:T	50	96	0.85	0.0837
3:127991449:T:G	50	90	0.9	0.3836
3:127991631:G:A	50	98	0.93	0.09622
3:127991714:G:A	50	100	0.98	0.02614
3:127991754:A:G	50	100	0.95	0.3259
3:127991799:T:C	50	100	0.98	0.1897
3:127992905:G:A	50	100	0.99	0.1647
3:127993154:C:T	50	100	0.98	0.4969
3:127993180:C:T	50	100	0.88	0.02596
3:127993502:A:G	50	100	0.96	0.02233
3:127993663:A:T	40	87.5	0.67	0.04176
3:127993670:A:T	40	97.5	0.74	0.04466
3:127994408:G:A	50	98	0.96	0.01144
3:127994421:A:G	50	100	1	0.1841
3:127994453:C:T	50	98	0.96	0.01144
3:127994605:T:C	50	100	1	0.4936
3:127995067:T:C	50	100	1	0.1997
3:127995100:A:G	50	98	1	0.4944
3:127995125:A:C	50	98	1	0.1997
3:127995150:C:T	50	100	1	0.2872
3:127995203:C:T	50	100	1	0.2019
3:127995556:A:T	50	100	1	0.2046
3:127995768:A:G	50	100	1	0.4864
3:127995806:C:T	50	100	0.96	0.02215
3:127996175:A:G	50	100	1	0.4867
3:127996206:T:C	50	100	0.99	0.4864
3:127996290:A:G	50	100	1	0.3208
3:127996353:T:C	50	100	1	0.0699
3:127996675:C:T	50	100	0.9	0.02705
3:127997068:T:A	50	100	0.99	0.3226
3:127997419:G:A	50	100	1	0.3155
3:127997469:G:A	50	100	1	0.2046
3:127997508:G:C	50	100	1	0.2077
3:127997742:A:G	50	100	1	0.3206
3:127998745:A:G	50	100	1	0.197
3:127998805:G:A	50	100	0.88	0.01852
3:127998859:T:C	50	100	0.99	0.3208
3:127999297:G:A	50	100	1	0.1805
3:128000111:C:T	50	100	1	0.2046
3:128000295:T:G	50	100	1	0.01253
3:128000657:C:T	50	100	0.95	0.02687
3:128000815:A:G	50	100	1	0.3203
3:128000855:G:A	49	100	1	0.01253
3:128001077:T:C	50	98	0.99	0.3201
3:128001609:T:C	50	100	0.98	0.1788
3:128001639:C:T	50	100	1	0.2077
3:128001756:T:C	50	100	0.99	0.05247
3:128001884:T:C	50	100	1	0.3201
3:128001897:C:T	50	100	1	0.3201
3:128002198:G:T	50	100	1	0.3199
3:128002229:A:G	50	100	0.91	0.01017
3:128002232:C:T	50	100	1	0.02215
3:128002399:C:T	50	100	1	0.3199
3:128002490:T:A	50	100	1	0.3125
3:128002532:T:C	50	100	1	0.3195
3:128002592:C:T	50	100	1	0.3197
3:128002625:G:A	50	100	1	0.3197
3:128002665:G:A	50	100	1	0.3197
3:128002700:A:T	50	100	1	0.3197
3:128002760:G:C	50	100	1	0.3197
3:128003016:G:A	50	100	1	0.3197
3:128003610:G:A	50	100	1	0.0167
3:128004041:A:T	50	100	1	0.02306
3:128004140:T:C	50	100	1	0.01816
3:128004154:T:C	50	100	1	0.191
3:128004165:G:A	50	100	1	0.3197
3:128004174:T:C	50	100	1	0.3197
3:128004226:C:T	50	100	1	0.01816
3:128004354:A:G	50	100	1	0.3148
3:128004372:A:G	50	100	1	0.4889
3:128004390:C:T	50	98	1	0.315
3:128005214:G:A	50	100	0.96	0.01235
3:128005302:A:G	50	98	1	0.3206
3:128005422:G:A	50	100	0.99	0.2048
3:128005452:C:T	50	100	0.95	0.06572
3:128005890:A:G	50	100	0.99	0.4877
3:128005908:C:G	50	100	1	0.4887
3:128006154:A:G	50	100	0.99	0.01816
3:128006185:G:C	50	100	0.98	0.0207
3:128006876:G:A	50	100	0.99	0.05247
3:128006928:G:A	50	100	1	0.01271
3:128007162:T:C	50	98	1	0.1707
3:128007330:A:G	50	100	1	0.1888
3:128007348:G:A	50	100	1	0.01507
3:128007622:C:T	50	100	1	0.1883
3:128007655:C:T	50	100	0.99	0.01235
3:128007794:A:G	50	100	1	0.1581
3:128007894:A:G	50	100	1	0.152
3:128007954:A:C	50	100	1	0.01507
3:128008031:A:G	50	100	1	0.01507
3:128008153:A:C	47	97.9	1	0.1583
3:128008607:T:C	50	100	1	0.1581
3:128008909:C:T	50	100	1	0.3533
3:128008950:C:T	50	100	0.91	0.01507
3:128009242:T:C	50	100	1	0.01507
3:128009647:C:T	50	100	0.97	0.1496
3:128009820:C:T	50	100	1	0.1705
3:128010228:G:T	50	100	1	0.183
3:128010849:A:G	50	100	1	0.01507
3:128011019:T:G	50	100	1	0.01289
3:128011476:C:A	50	100	1	0.4412
3:128011584:G:A	50	100	0.95	0.03232
3:128011664:A:G	50	100	1	0.1752
3:128011917:C:T	50	98	0.95	0.01162
3:128011923:T:C	50	100	0.99	0.1609
3:128011928:G:A	50	100	1	0.01797
3:128012466:G:A	50	100	0.98	0.02106
3:128012578:G:A	50	100	1	0.01507
3:128012819:T:C	50	100	1	0.1736
3:128012830:C:T	50	100	1	0.1589
3:128013185:G:A	50	100	1	0.1736
3:128013428:G:A	50	100	1	0.3509
3:128014072:A:C	50	100	1	0.1886
3:128014099:A:C	50	100	1	0.1886
3:128014226:A:G	50	100	1	0.1589
3:128014248:A:G	50	100	1	0.1467
3:128015808:C:A	50	100	0.99	0.1678
3:128016086:T:C	50	100	1	0.1678
3:128016287:G:T	50	100	1	0.0167
3:128016393:C:G	50	100	1	0.02415
3:128016395:T:C	50	100	1	0.1836
3:128016772:G:A	50	100	1	0.01852
3:128017034:T:C	50	100	1	0.0158
3:128017241:T:C	50	100	1	0.1857
3:128017331:T:C	50	100	1	0.1857
3:128018011:T:C	50	100	1	0.05519
3:128018540:A:G	50	100	1	0.1868
3:128019352:T:C	50	100	1	0.1868
3:128019418:A:G	50	100	1	0.1868
3:128019795:T:A	50	100	1	0.1688
3:128019872:G:A	50	100	1	0.0158
3:128020233:T:C	50	100	1	0.1868
3:128020418:C:G	50	100	1	0.06391
3:128020762:T:C	50	100	1	0.02179
3:128020878:A:G	50	100	1	0.1868
3:128021461:C:G	50	100	1	0.1846
3:128021610:C:G	50	100	1	0.3508
3:128022027:G:A	50	100	1	0.01289
3:128022103:C:T	50	100	1	0.01289
3:128022291:C:G	50	100	1	0.1846
3:128022417:C:G	50	100	1	0.1688
3:128023265:C:T	50	98	1	0.1688
3:128023522:G:A	50	100	0.96	0.063
3:128023562:G:T	50	100	1	0.1848
3:128023898:T:C	50	100	1	0.1191
3:128024199:G:T	50	100	1	0.0138
3:128024417:C:T	50	100	1	0.1846
3:128024600:G:C	50	100	1	0.1846
3:128024890:A:G	50	100	1	0.0138
3:128025279:G:T	50	100	1	0.1859
3:128025327:A:T	50	100	1	0.01289
3:128025449:C:A	49	98	1	0.171
3:128025675:G:T	50	100	1	0.1845
3:128025855:T:C	50	100	1	0.01307
3:128026011:G:A	50	100	1	0.01289
3:128026163:C:T	50	100	1	0.02378
3:128026225:C:T	50	100	1	0.1676
3:128026405:G:A	50	100	1	0.1687
3:128026416:A:G	50	100	1	0.02378
3:128026696:T:C	50	100	1	0.1866
3:128026854:G:A	50	100	1	0.445
3:128026922:G:C	50	100	1	0.3482
3:128027240:G:C	50	100	1	0.1866
3:128027912:C:T	50	98	1	0.1845
3:128028624:C:G	50	100	1	0.1687
3:128028631:C:T	50	100	1	0.01198
3:128028998:A:G	50	100	1	0.1578
3:128029270:T:A	50	100	1	0.06391
3:128029373:T:G	50	100	1	0.1868
3:128029891:T:G	50	100	1	0.02378
3:128029994:G:A	50	100	1	0.01289
3:128030243:A:G	50	100	1	0.1687
3:128030339:C:A	50	100	1	0.0158
3:128030490:T:G	50	100	1	0.1866
3:128030570:G:A	50	100	1	0.01289
3:128030762:G:A	50	100	1	0.1687
3:128030808:T:C	50	100	1	0.1687
3:128031467:C:T	50	100	1	0.1866
3:128032023:A:G	50	100	0.99	0.1687
3:128032409:T:C	50	100	0.99	0.1866
3:128032650:A:G	50	100	1	0.1866
3:128032814:T:C	50	100	1	0.02288
3:128032929:A:G	50	100	1	0.1866
3:128033241:T:C	50	100	1	0.1866
3:128034060:C:T	50	100	0.96	0.06318
3:128034514:C:T	50	100	0.99	0.1688
3:128034845:G:A	50	100	1	0.4446
3:128034852:A:C	50	100	1	0.02378
3:128034887:G:A	50	100	1	0.4446
3:128035198:T:C	50	98	0.98	0.1683
3:128035294:A:G	50	100	1	0.02288
3:128035416:T:C	50	100	1	0.05501
3:128035833:A:G	50	100	1	0.1687
3:128036549:T:C	50	100	1	0.02378
3:128036873:C:A	50	100	1	0.1589
3:128036924:A:G	50	100	1	0.1836
3:128037844:G:A	50	100	1	0.1855
3:128037875:C:T	50	100	1	0.3482
3:128037897:C:A	50	100	0.9	0.01616
3:128038579:A:G	50	98	1	0.1512
3:128039252:A:G	50	100	1	0.0561
3:128039689:A:G	50	100	1	0.1866
3:128040139:T:C	50	100	1	0.01325
3:128040247:G:A	50	100	1	0.1866
3:128040371:T:A	50	100	1	0.1581
3:128040821:C:A	50	100	1	0.1845
3:128040825:C:T	50	100	1	0.158
3:128041081:C:A	50	100	1	0.02251
3:128041163:A:G	50	100	1	0.1866
3:128042051:G:T	50	100	1	0.1687
3:128042085:G:A	50	100	1	0.4452
3:128042114:T:C	50	100	1	0.1866
3:128042285:G:A	50	100	1	0.1687
3:128042521:T:A	50	100	1	0.01289
3:128042902:T:A	50	100	1	0.01398
3:128043116:C:T	50	100	1	0.1688
3:128043376:T:C	50	100	1	0.02179
3:128043493:C:T	50	100	1	0.1866
3:128043591:G:A	50	100	1	0.01289
3:128043918:T:A	50	100	1	0.1866
3:128044373:T:C	50	100	1	0.1845
3:128044383:A:G	50	100	1	0.1687
3:128044411:T:C	50	100	1	0.1614
3:128044638:T:A	50	98	1	0.05556
3:128044679:A:G	50	100	1	0.1687
3:128045016:C:T	50	100	1	0.1845
3:128045113:C:A	50	100	1	0.1855
3:128045117:G:A	50	100	0.97	0.01271
3:128045353:T:C	50	100	1	0.01797
3:128046059:G:C	50	98	1	0.05465
3:128046127:T:G	50	100	1	0.06391
3:128046767:A:G	50	100	1	0.05283
3:128047215:G:T	50	100	1	0.1667
3:128048315:T:C	50	100	1	0.1859
3:128048644:C:T	50	100	0.91	0.01035
3:128048775:C:G	50	100	1	0.1857
3:128049340:T:C	50	100	0.94	0.01307
3:128049486:A:G	50	100	1	0.1859
3:128049619:C:G	50	100	1	0.1678
3:128050035:C:A	50	100	1	0.1859
3:128050331:C:A	50	100	1	0.1826
3:128050452:G:A	50	100	1	0.01307
3:128050565:G:A	50	100	1	0.3482
3:128050671:T:C	50	100	1	0.01834
3:128050756:G:A	50	100	1	0.1667
3:128050767:T:A	50	100	1	0.01307
3:128051801:C:T	50	100	1	0.01307
3:128052003:G:A	50	100	1	0.01198
3:128052158:A:G	50	100	1	0.01307
3:128052316:G:A	50	100	1	0.3471
3:128052796:T:A	50	100	1	0.01307
3:128053693:G:T	50	100	1	0.3181
3:128053942:G:A	50	100	1	0.1652
3:128053950:G:A	50	100	1	0.1654
3:128054204:T:C	50	100	1	0.01416
3:128054784:G:C	49	100	1	0.4459
3:128054833:T:C	50	100	0.99	0.3284
3:128055080:G:A	50	100	1	0.01525
3:128055112:G:A	50	100	1	0.01307
3:128055879:A:G	50	100	1	0.1928
3:128055880:A:C	50	100	1	0.1928
3:128056637:G:T	50	100	1	0.1797
3:128056656:C:T	50	100	1	0.1797
3:128056945:T:A	50	96	1	0.1556
3:128057183:C:T	50	100	0.97	0.01362
3:128058197:G:A	49	100	1	0.1799
3:128058247:C:T	50	100	1	0.1712
3:128058259:A:G	50	100	1	0.1714
3:128059211:T:C	50	100	1	0.1799
3:128059224:C:A	50	100	1	0.1799
3:128059721:T:C	50	100	1	0.02741
3:128060377:C:T	50	100	1	0.1799
3:128060463:G:A	50	100	1	0.1799
3:128060790:G:T	50	100	1	0.1799
3:128060850:A:C	50	100	1	0.1799
3:128061101:A:G	50	100	1	0.3395
3:128061239:G:A	50	100	1	0.1532
3:128061630:A:G	50	100	1	0.1801
3:128062028:A:G	50	100	1	0.175
3:128062894:G:C	50	100	1	0.1552
3:128063584:G:C	50	100	1	0.1472
3:128063671:T:C	50	100	1	0.1801
3:128063819:T:C	50	100	1	0.1801
3:128064393:C:G	50	100	1	0.3428
3:128064599:A:G	50	100	1	0.15310000000000001
3:128064855:A:T	50	100	1	0.1801
3:128065275:T:C	50	100	1	0.1801
3:128065298:G:A	50	100	1	0.01888
3:128065419:C:T	50	100	1	0.4455
3:128065670:T:C	50	100	1	0.1801
3:128065769:C:G	50	98	1	0.3428
3:128066031:C:T	50	100	1	0.01525
3:128066612:C:T	49	100	1	0.01888
3:128066708:G:A	50	98	1	0.05646
3:128066758:C:T	50	100	0.96	0.06354
3:128067708:G:A	50	100	1	0.1801
3:128067832:T:G	50	100	1	0.1801
3:128068314:A:G	50	100	1	0.1801
3:128069126:A:T	50	100	1	0.1801
3:128070112:G:A	50	100	1	0.1747
3:128070329:G:C	50	100	1	0.1658
3:128070751:T:G	50	100	1	0.1658
3:128070852:C:T	50	100	1	0.1801
3:128071701:G:A	50	100	1	0.15310000000000001
3:128071763:G:A	50	100	1	0.1532
3:128071782:T:C	50	100	1	0.1801
3:128071933:C:T	50	100	1	0.1786
3:128072092:G:A	50	100	1	0.1801
3:128072545:G:C	50	100	1	0.1861
3:128072793:G:A	50	100	1	0.1801
3:128072865:T:C	50	100	1	0.1601
3:128072957:A:G	50	100	1	0.1801
3:128073093:G:T	50	100	1	0.175
3:128073106:A:G	50	100	1	0.01725
3:128073229:G:A	50	100	0.98	0.02451
3:128073466:G:A	50	100	1	0.1803
3:128073772:C:T	50	100	1	0.1716
3:128074484:A:G	50	100	1	0.0561
3:128074565:G:A	50	100	1	0.1801
3:128074595:C:T	50	100	1	0.1801
3:128074808:T:C	50	100	1	0.1801
3:128075080:G:A	50	100	1	0.1803
3:128075405:G:A	50	100	0.91	0.02288
3:128075548:G:C	50	100	1	0.01888
3:128075811:C:G	49	100	1	0.1801
3:128076726:C:T	50	100	1	0.1716
3:128077129:G:A	50	100	1	0.1777
3:128077162:C:G	50	100	1	0.1501
3:128077784:C:T	50	98	1	0.1716
3:128078950:T:C	50	100	1	0.1821
3:128078953:C:G	50	100	1	0.1658
3:128079047:A:G	50	100	1	0.1821
3:128079520:C:A	50	100	1	0.12
3:128080312:A:G	50	100	1	0.05537
3:128080826:G:T	50	100	1	0.15310000000000001
3:128081140:A:C	50	100	1	0.1716
3:128081228:A:G	50	100	1	0.1801
3:128082355:C:T	50	100	1	0.1801
3:128082828:T:C	50	100	1	0.1304
3:128082933:G:T	50	100	1	0.1801
3:128083053:C:A	50	100	1	0.1801
3:128083843:G:C	50	100	1	0.1801
3:128084084:A:T	50	100	1	0.2115
3:128084240:G:A	50	100	1	0.1658
3:128084320:C:T	50	100	1	0.1716
3:128084389:C:T	50	100	1	0.1783
3:128084660:C:T	50	100	1	0.0236
3:128084814:G:A	50	100	1	0.1718
3:128085034:T:A	50	100	1	0.06354
3:128085079:A:G	50	100	1	0.1779
3:128085090:C:T	50	100	1	0.01489
3:128085525:G:A	50	100	1	0.175
3:128085887:G:A	50	100	1	0.1716
3:128086937:G:A	50	100	1	0.1781
3:128087271:C:T	50	100	0.92	0.01035
3:128087375:G:A	50	100	1	0.3399
3:128087889:C:T	50	100	1	0.01035
3:128088271:G:A	50	100	0.99	0.1607
3:128088423:C:T	48	100	1	0.1801
3:128088748:G:A	50	100	0.95	0.03177
3:128088992:G:C	50	100	1	0.1803
3:128089589:G:A	50	100	1	0.01906
3:128089659:C:G	50	100	0.99	0.2845
3:128089972:A:G	49	98	1	0.1565
3:128090268:A:G	50	98	0.94	0.04085
3:128090773:A:G	50	100	1	0.1231
3:128091530:T:C	50	100	0.97	0.02378
3:128091602:A:G	50	100	1	0.1247
3:128091852:C:T	50	100	0.99	0.01053
3:128091895:T:G	50	100	1	0.1198
3:128093194:C:T	50	100	1	0.1196
3:128093506:G:T	50	100	1	0.1247
3:128093949:G:A	50	100	1	0.1247
3:128094968:C:T	50	100	1	0.1104
3:128095234:G:A	50	100	1	0.1227
3:128095614:G:A	50	100	1	0.1104
3:128095751:T:C	50	100	1	0.01035
3:128096477:A:G	50	100	0.99	0.09749
3:128096548:C:T	50	100	0.98	0.01743
3:128096632:T:C	50	100	1	0.1472
3:128096827:C:A	50	100	1	0.1225
3:128097084:C:G	50	100	1	0.1225
3:128097590:T:C	50	100	1	0.1324
3:128097729:A:G	50	100	1	0.1536
3:128098179:C:T	50	100	1	0.1196
3:128098343:T:C	50	100	1	0.1198
3:128098635:C:A	50	100	1	0.1249
3:128098665:C:T	50	100	1	0.2948
3:128098784:T:C	50	100	1	0.02378
3:128099112:A:G	50	100	1	0.1247
3:128099392:G:A	50	100	0.89	0.0236
3:128099564:C:G	50	100	1	0.03631
3:128100026:G:A	50	100	1	0.1162
3:128100219:G:C	50	100	1	0.2872
3:128100308:T:C	50	100	1	0.1598
3:128101121:T:C	50	100	1	0.05556
3:128101312:C:A	50	100	1	0.01289
3:128101970:G:A	50	100	1	0.06354
3:128102003:C:T	50	100	1	0.1162
3:128102582:C:T	50	98	0.94	0.03232
3:128103178:T:C	50	100	1	0.1238
3:128103477:T:C	50	100	1	0.2876
3:128104616:C:T	50	98	0.98	0.01924
3:128105174:A:G	50	100	1	0.1534
3:128105206:C:G	50	100	1	0.1247
3:128105268:C:T	50	100	1	0.0236
3:128105280:C:T	50	98	0.98	0.01598
3:128105816:T:G	50	100	1	0.1162
3:128105928:G:A	50	100	1	0.01888
3:128105935:A:T	50	100	1	0.1247
3:128106235:A:G	50	100	1	0.1162
3:128106395:T:G	50	100	1	0.01888
3:128106463:C:T	50	100	1	0.1247
3:128107611:G:T	50	100	0.92	0.01289
3:128107678:A:T	50	100	1	0.02378
3:128107736:A:G	50	100	1	0.118
3:128107775:C:T	50	100	1	0.2239
3:128109613:C:G	50	100	1	0.1249
3:128109788:T:C	49	100	1	0.1325
3:128109857:C:T	50	98	1	0.1305
3:128110125:G:A	50	100	1	0.1325
3:128111036:C:A	50	100	1	0.1109
3:128111133:G:A	50	100	1	0.01888
3:128111176:G:C	49	98	1	0.1781
3:128111319:C:T	50	100	0.91	0.01271
3:128111604:C:T	50	100	1	0.02215
3:128112002:A:T	50	100	1	0.05537
3:128112195:T:G	50	100	1	0.124
3:128113639:A:C	50	100	0.99	0.05556
3:128113711:A:G	50	100	0.99	0.1202
3:128113876:C:T	50	100	0.99	0.05556
3:128114388:C:G	50	100	1	0.1249
3:128114510:T:C	50	100	1	0.1251
3:128115160:G:A	50	100	0.98	0.3206
3:128115611:A:G	50	100	1	0.01035
3:128115852:A:G	50	100	1	0.1251
3:128116075:C:A	50	100	1	0.01071
3:128116786:A:G	50	100	1	0.1596
3:128116960:C:T	50	100	1	0.1596
3:128117444:C:T	50	100	1	0.2919
3:128117476:A:G	50	98	1	0.2869
3:128118665:C:T	50	98	1	0.1247
3:128119787:G:C	50	100	1	0.124
3:128120156:G:A	50	100	1	0.1549
3:128120203:C:T	50	100	1	0.01198
3:128120898:G:A	50	98	0.99	0.05919
3:128121182:A:G	50	98	0.99	0.1233
3:128121192:T:A	50	100	0.98	0.01598
3:128121583:G:A	50	100	0.99	0.05574
3:128121604:C:G	50	98	1	0.1162
3:128121667:G:A	50	98	1	0.1162
3:128121723:A:C	49	98	1	0.1162
3:128121731:A:C	46	91.3	0.98	0.1629
3:128121815:A:C	49	100	1	0.0532
3:128122217:C:T	50	98	1	0.1162
3:128122255:G:A	50	98	1	0.1104
3:128122901:T:A	50	98	1	0.1162
3:128123298:C:G	50	100	0.99	0.02233
3:128123377:A:G	50	100	1	0.1325
3:128123506:C:G	50	100	1	0.03631
3:128124535:T:C	50	100	1	0.124
3:128126160:G:A	50	100	1	0.0236
3:128126455:A:G	50	100	1	0.3175
3:128126858:C:T	50	100	1	0.1594
3:128126893:C:T	50	100	1	0.05592
3:128128455:G:A	50	100	1	0.1238
3:128128575:C:G	50	100	1	0.1258
3:128128832:C:T	50	100	1	0.1436
3:128129313:C:T	50	100	1	0.1265
3:128129545:C:T	50	100	1	0.1265
3:128130224:A:C	49	100	1	0.1264
3:128130575:A:T	50	100	1	0.01126
3:128130613:A:T	49	98	0.98	0.1035
3:128130629:G:T	48	91.7	0.7	0.08678
3:128130798:C:T	50	100	1	0.01344
3:128130841:C:T	50	100	1	0.1265
3:128130842:G:A	50	100	1	0.05646
3:128130901:C:T	50	100	0.99	0.1229
3:128131233:G:A	50	100	1	0.1264
3:128131434:C:T	50	100	1	0.1765
3:128132718:G:A	50	100	1	0.12
3:128134326:G:A	50	100	1	0.01362
3:128134587:G:C	50	100	1	0.0158
3:128134630:T:A	50	92	0.99	0.1616
3:128134639:A:C	50	100	0.96	0.01017
3:128135684:C:T	50	100	1	0.1262
3:128135841:G:A	50	100	1	0.1585
3:128136110:G:A	50	100	1	0.03123
3:128136495:A:G	50	98	0.97	0.01761
3:128137139:G:A	50	100	1	0.1396
3:128137199:G:T	50	100	1	0.01344
3:128137215:T:A	50	100	1	0.1481
3:128137557:C:T	50	100	1	0.1198
3:128137730:T:A	50	100	1	0.3068
3:128137885:A:C	50	100	1	0.0158
3:128138093:A:G	50	100	1	0.0561
3:128139090:A:C	50	100	1	0.1233
3:128139373:A:G	50	100	1	0.01126
3:128140232:G:T	50	82	0.87	0.4555
3:128140454:A:G	50	100	1	0.05628
3:128141237:G:A	50	100	1	0.1456
3:128141472:A:C	50	100	1	0.01144
3:128141636:A:G	50	100	1	0.1198
3:128141651:A:G	50	100	1	0.1456
3:128141716:G:A	50	100	1	0.0138
3:128142090:C:T	50	100	1	0.02378
3:128142215:G:A	50	100	1	0.12
3:128142979:C:A	50	100	1	0.1723
3:128143235:C:T	50	100	0.89	0.01289
3:128143335:G:T	50	100	1	0.1202
3:128144162:A:G	50	100	0.97	0.02705
3:128144611:G:A	50	100	0.97	0.0138
3:128145317:A:G	50	100	1	0.06391
3:128145879:C:A	50	100	1	0.01144
3:128146554:A:G	39	94.9	0.99	0.3048
3:128146667:A:G	47	100	1	0.3066
3:128146716:C:G	48	100	0.98	0.1196
3:128148027:T:C	50	96	0.94	0.02741
3:128148554:G:A	50	100	1	0.3068
3:128148749:T:G	50	98	1	0.1674
3:128149431:C:T	50	100	0.91	0.02469
3:128149432:G:A	50	100	0.99	0.1198
3:128149438:G:A	50	100	1	0.05646
3:128149478:C:T	50	100	0.99	0.1198
3:128149788:T:C	50	100	1	0.01452
3:128150322:G:A	50	100	1	0.1674
3:128150595:T:C	50	100	0.97	0.0138
3:128150628:G:A	47	97.9	0.98	0.1872
3:128150642:C:T	47	100	0.86	0.02251
3:128150730:A:C	46	97.8	0.99	0.03431
3:128151217:G:A	48	95.8	1	0.3066
3:128151426:G:T	50	100	1	0.1258
3:128151500:A:G	50	100	0.93	0.01035
3:128152086:C:G	50	100	1	0.1674
3:128152565:C:T	50	100	1	0.01507
3:128153026:C:T	46	95.7	1	0.03105
3:128153332:C:G	50	100	1	0.1674
3:128153663:C:T	50	100	1	0.1258
3:128153759:A:G	49	100	1	0.1289
3:128153953:C:T	50	100	1	0.156
3:128154511:A:G	50	100	0.99	0.07553
3:128154562:G:A	50	100	1	0.065
3:128155390:T:C	50	100	1	0.05374
3:128156069:G:A	50	100	1	0.1229
3:128156327:A:G	50	100	0.95	0.01035
3:128156531:A:G	50	100	1	0.1229
3:128158542:T:C	50	100	1	0.1674
3:128158913:A:C	50	100	1	0.1674
3:128159221:C:T	50	100	1	0.1674
3:128159487:A:G	50	100	1	0.1516
3:128159573:G:A	50	100	1	0.4993
3:128159974:T:C	50	100	1	0.3066
3:128160028:A:G	50	100	1	0.1674
3:128160729:G:A	50	100	1	0.01144
3:128160794:A:G	50	100	0.88	0.01271
3:128160808:A:G	49	100	1	0.01107
3:128161383:T:C	50	100	1	0.1227
3:128161723:A:G	50	98	0.83	0.01906
3:128162725:G:T	50	100	1	0.1227
3:128162770:G:A	50	98	1	0.3095
3:128163221:G:A	50	100	1	0.4991
3:128163761:G:A	50	100	1	0.1227
3:128163815:C:T	50	100	1	0.1227
3:128164576:G:A	50	100	0.98	0.01398
3:128164602:G:C	50	100	1	0.01235
3:128165579:C:T	50	100	1	0.01144
3:128166094:A:C	50	100	0.99	0.1728
3:128166165:C:A	50	100	0.99	0.1707
3:128167476:A:G	50	100	1	0.01144
3:128168114:G:A	50	100	1	0.112
3:128169224:G:A	50	100	1	0.4984
3:128169332:A:G	50	100	1	0.1215
3:128169504:T:G	50	100	1	0.4985
3:128169851:C:T	50	100	1	0.1547
3:128170135:C:T	50	100	1	0.1661
3:128170328:G:A	50	100	1	0.05683
3:128170444:A:G	50	98	1	0.2898
3:128170532:T:G	50	100	1	0.1658
3:128170561:T:C	50	100	1	0.404
3:128170699:T:A	50	100	1	0.112
3:128171906:A:G	50	100	1	0.1661
3:128172037:A:G	50	100	0.98	0.01616
3:128172553:C:G	50	100	1	0.1661
3:128173148:G:A	50	100	1	0.1215
3:128173194:T:C	50	100	1	0.299
3:128174008:G:C	50	100	1	0.161
3:128174175:C:T	50	100	1	0.01144
3:128174721:A:T	49	100	1	0.0915
3:128175134:C:T	50	100	0.95	0.03286
3:128175451:T:C	50	100	1	0.1275
3:128176218:G:C	50	100	0.93	0.01035
3:128176383:A:G	50	100	1	0.299
3:128177143:G:A	50	100	1	0.4984
3:128177774:C:T	50	100	1	0.01198
3:128179658:A:C	50	100	1	0.2892
3:128179690:G:A	50	100	1	0.1549
3:128179940:C:T	50	100	1	0.04357
3:128180781:C:T	50	100	1	0.1176
3:128181143:G:A	50	100	1	0.1549
3:128181651:A:G	50	100	1	0.1668
3:128181679:G:T	50	100	1	0.1663
3:128182883:C:G	48	93.8	0.94	0.1645
3:128182943:G:A	50	100	1	0.2845
3:128183248:G:T	50	100	1	0.2901
3:128184679:G:A	50	100	1	0.1665
3:128184835:T:C	50	100	1	0.1505
3:128185347:T:C	49	100	1	0.1667
3:128185653:T:C	49	100	1	0.2939
3:128186100:C:T	50	100	1	0.4991
3:128186608:A:G	50	100	1	0.2939
3:128186675:G:A	50	100	1	0.2939
3:128186805:A:T	50	100	1	0.1527
3:128187268:A:C	50	100	0.86	0.01325
3:128187485:G:T	50	100	1	0.01144
3:128189086:A:G	50	100	1	0.4987
3:128190546:T:G	50	100	1	0.05501
3:128190721:G:A	50	100	1	0.2903
3:128190915:C:T	50	100	0.97	0.1668
3:128191435:G:A	50	100	1	0.01144
3:128192234:G:A	50	100	0.99	0.06427
3:128192977:G:A	50	100	1	0.4991
3:128193062:A:G	50	100	0.92	0.02088
3:128194145:G:A	50	100	1	0.1204
3:128194420:A:G	50	100	1	0.4989
3:128194871:A:G	50	100	1	0.1552
3:128194985:T:A	50	100	1	0.1527
3:128195111:G:A	50	100	1	0.0207
3:128195669:A:G	50	100	1	0.1552
3:128195830:G:C	50	100	1	0.1527
3:128196010:G:A	50	100	1	0.1503
3:128196067:A:G	50	100	1	0.05701
3:128196614:C:T	50	100	1	0.1111
3:128197348:G:A	50	100	0.99	0.01325
3:128197647:C:T	50	100	1	0.155
3:128197708:G:A	50	100	1	0.278
3:128197859:C:T	50	100	1	0.0138
3:128199157:G:A	50	100	1	0.2903
3:128199595:C:T	50	100	1	0.01198
3:128200112:C:T	50	100	1	0.4989
3:128200202:T:A	50	100	1	0.4989
3:128200203:G:T	50	100	1	0.4989
3:128200574:C:T	50	100	1	0.1525
3:128200931:A:G	50	100	1	0.01144
3:128201180:T:C	50	100	1	0.2994
3:128201232:A:G	50	100	1	0.1213
3:128201731:T:G	50	100	1	0.01398
3:128202049:G:A	50	100	1	0.05719
3:128202295:T:C	50	100	1	0.01616
3:128204276:G:T	50	100	1	0.01198
3:128204344:T:C	50	100	1	0.2901
3:128204967:G:A	50	100	1	0.1525
3:128206349:A:G	50	100	1	0.1525
3:128206742:A:G	50	100	0.99	0.09677
3:128207202:C:T	50	100	0.99	0.4031
3:128207411:A:G	50	100	0.99	0.1213
3:128207673:A:G	50	100	1	0.1665
3:128208934:T:C	50	100	1	0.05719
3:128209434:C:T	50	100	1	0.1665
3:128209897:A:C	50	98	0.95	0.03976
3:128210111:C:A	50	100	1	0.01434
3:128210277:G:A	49	98	1	0.3923
3:128210311:A:G	50	100	1	0.199
3:128210364:T:G	50	100	1	0.1213
3:128211121:G:C	50	100	1	0.05428
3:128211153:C:T	50	100	0.98	0.1492
3:128211193:C:T	50	100	1	0.1302
3:128211470:T:G	50	100	1	0.01144
3:128211616:A:G	50	100	1	0.2996
3:128211952:C:T	50	100	1	0.1216
3:128212023:C:A	50	100	1	0.2941
3:128212497:G:A	50	100	1	0.09187
3:128212559:A:G	50	100	1	0.2996
3:128214360:G:C	50	100	1	0.4995
3:128214943:C:T	50	100	1	0.2999
3:128214979:T:G	50	100	1	0.2999
3:128215375:A:G	50	100	1	0.2997
3:128215426:A:T	50	100	1	0.2997
3:128215433:C:T	50	100	1	0.2999
3:128215486:T:C	50	100	1	0.2943
3:128215907:G:A	50	100	1	0.01144
3:128215931:C:A	50	100	1	0.3001
3:128216316:C:G	50	100	1	0.09277
3:128216340:C:T	50	100	0.98	0.05683
3:128216426:T:C	50	100	0.95	0.06409
3:128216618:G:C	50	100	1	0.2943
3:128216621:G:A	50	100	1	0.01434
3:128216961:G:A	50	100	1	0.01144
3:128217684:C:T	50	100	1	0.2945
3:128217689:C:T	50	100	1	0.2945
3:128218483:A:C	50	100	1	0.1538
3:128218553:C:G	50	100	1	0.06445
3:128218738:A:G	50	100	1	0.01216
3:128218802:A:G	50	100	1	0.3001
3:128218918:G:A	50	100	0.83	0.01271
3:128218971:G:A	50	100	1	0.1215
3:128219294:G:A	50	100	1	0.2945
3:128219865:T:C	50	100	1	0.1207
3:128220002:G:A	50	98	0.98	0.03068
3:128220191:A:T	50	100	1	0.2945
3:128220514:T:A	50	100	1	0.2934
3:128220559:G:A	50	100	1	0.05483
3:128220601:G:A	50	100	1	0.1507
3:128221383:A:C	50	100	1	0.1556
3:128221510:T:G	50	100	1	0.2945
3:128221597:G:C	50	100	1	0.2947
3:128221691:A:G	50	100	1	0.2947
3:128222035:T:G	50	100	1	0.06481
3:128222229:C:T	50	100	1	0.1556
3:128222596:T:C	50	100	1	0.2876
3:128223094:A:G	50	100	1	0.01434
3:128223104:A:G	50	100	1	0.1556
3:128223536:A:G	50	100	1	0.4993
3:128224193:C:A	50	98	1	0.01452
3:128224485:A:G	49	100	1	0.2945
3:128224496:T:C	50	100	1	0.01144
3:128224684:T:C	50	100	0.92	0.02088
3:128225634:C:G	50	100	1	0.2941
3:128226479:T:C	50	100	1	0.1206
3:128226506:G:A	50	100	1	0.2945
3:128226704:C:T	50	100	0.98	0.05683
3:128227624:G:A	50	100	1	0.01144
3:128227945:G:A	50	98	1	0.4998
3:128228112:T:A	50	100	1	0.05646
3:128228189:T:C	50	100	1	0.1696
3:128229217:A:G	50	100	1	0.2956
3:128229306:T:C	50	100	0.99	0.2845
3:128229695:A:G	50	100	0.99	0.05011
3:128229760:G:T	50	100	1	0.01507
3:128230439:G:A	50	100	1	0.01144
3:128230494:T:C	50	100	0.99	0.08787
3:128230734:C:T	50	100	1	0.01543
3:128231761:G:T	50	100	1	0.01434
3:128232405:C:T	50	100	1	0.1422
3:128232469:C:T	50	100	0.99	0.1224
3:128232567:G:T	50	98	0.99	0.0561
3:128232716:G:A	50	100	1	0.1422
3:128233331:A:T	50	100	1	0.01398
3:128233645:A:G	50	100	1	0.1422
3:128233952:G:A	50	100	1	0.01289
3:128233954:G:T	50	100	1	0.01235
3:128234076:A:G	50	100	1	0.1478
3:128234305:G:A	50	96	0.99	0.319
3:128235126:G:A	50	98	0.99	0.3186
3:128235279:G:A	50	98	0.98	0.03068
3:128235591:C:T	50	100	1	0.1215
3:128235867:T:A	50	100	1	0.1347
3:128237345:A:T	50	100	1	0.1423
3:128237429:A:G	50	100	1	0.144
3:128237865:G:A	50	100	1	0.1224
3:128238389:T:C	50	100	1	0.1422
3:128238678:G:A	50	100	1	0.01144
3:128239170:G:A	50	100	1	0.4996
3:128239571:A:G	50	100	1	0.1224
3:128239849:T:C	50	100	1	0.1398
3:128240026:A:G	50	100	1	0.1224
3:128240343:A:G	50	100	0.99	0.1215
3:128240981:T:G	50	100	1	0.1425
3:128241022:C:T	50	100	1	0.1422
3:128241366:T:C	50	100	0.99	0.1422
3:128241456:A:C	50	100	1	0.1224
3:128241491:G:A	50	100	1	0.1423
3:128241734:T:A	50	100	1	0.01235
3:128242335:T:A	50	100	1	0.09259
3:128242462:T:A	50	100	0.98	0.04375
3:128242553:A:T	50	100	1	0.4998
3:128243486:G:C	50	100	1	0.1422
3:128243914:G:A	50	100	1	0.1224
3:128244033:G:C	50	100	1	0.1224
3:128244348:G:C	50	100	1	0.1427
3:128244349:A:G	50	100	1	0.1443
3:128244605:A:G	50	100	1	0.5
3:128244772:G:A	50	100	1	0.1416
3:128244867:C:T	50	100	1	0.1215
3:128245808:G:A	50	100	1	0.1422
3:128246727:T:G	50	100	0.99	0.065
3:128247256:G:T	50	100	1	0.01144
3:128247918:G:A	50	100	1	0.01507
3:128247948:C:T	50	96	0.96	0.3148
3:128248752:G:A	50	100	1	0.065
3:128248884:T:A	50	100	1	0.05683
3:128250487:G:A	50	100	1	0.1422
3:128250528:T:C	50	100	1	0.1422
3:128250911:G:T	50	98	0.82	0.01198
3:128252316:T:C	50	100	1	0.05683
3:128252518:G:A	50	100	1	0.1422
3:128252540:G:A	50	100	0.97	0.02142
3:128252766:C:T	50	100	1	0.1422
3:128253685:C:G	50	100	1	0.1422
3:128254011:C:T	50	98	0.99	0.05574
3:128254404:A:G	50	100	1	0.03431
3:128254415:T:C	50	100	1	0.06554
3:128255042:A:G	50	100	1	0.1224
3:128255081:A:G	50	100	1	0.02869
3:128255593:G:A	50	100	1	0.05683
3:128256223:T:C	50	100	1	0.01398
3:128256483:C:A	50	100	1	0.01434
3:128257613:A:T	50	100	0.97	0.02215
3:128257838:C:G	50	100	0.99	0.01997
3:128258080:A:G	50	100	1	0.1422
3:128258383:C:T	50	100	1	0.03649
3:128258822:A:T	50	100	1	0.1478
3:128259023:A:G	50	100	1	0.1215
3:128259135:T:C	50	100	1	0.1422
3:128259662:G:C	50	100	1	0.1363
3:128259688:C:A	50	100	1	0.1422
3:128259952:G:A	50	100	1	0.5
3:128260658:T:G	50	100	1	0.1215
3:128260811:G:C	50	100	1	0.142
3:128261443:T:C	50	100	1	0.142
3:128262143:G:A	50	100	1	0.01398
3:128262474:T:C	50	100	0.92	0.02015
3:128262595:A:C	50	100	1	0.142
3:128264305:C:G	50	100	1	0.142
3:128264366:C:T	50	100	1	0.1474
3:128264652:T:C	50	100	1	0.142
3:128264953:T:G	50	100	1	0.142
3:128264957:A:C	50	100	1	0.142
3:128265951:C:T	50	100	1	0.1423
3:128266522:G:A	50	100	1	0.04412
3:128266726:T:C	50	100	1	0.1412
3:128267630:C:G	50	100	1	0.142
3:128267788:A:G	50	100	1	0.1412
3:128268513:A:G	50	100	1	0.1474
3:128268582:G:A	50	100	1	0.1224
3:128268657:C:T	50	100	1	0.01144
3:128269024:G:A	50	100	1	0.1222
3:128269081:A:C	50	100	1	0.142
3:128269227:C:T	50	100	1	0.04412
3:128269232:T:C	50	98	0.99	0.3197
3:128269379:G:A	50	100	1	0.01434
3:128269397:C:G	50	100	1	0.1505
3:128269675:A:G	50	100	1	0.04412
3:128270076:A:C	50	100	1	0.1213
3:128272265:A:G	50	100	1	0.1469
3:128272306:C:A	50	100	0.99	0.4789
3:128272334:G:C	50	100	1	0.1222
3:128272684:A:G	50	100	1	0.167
3:128272886:G:A	50	100	1	0.1469
3:128273095:T:C	50	100	1	0.0659
3:128273327:G:T	50	100	1	0.1469
3:128273652:G:C	50	100	1	0.1469
3:128274323:A:G	50	100	1	0.122
3:128274482:G:A	50	100	1	0.1469
3:128274763:A:G	50	100	1	0.1491
3:128274780:A:G	50	100	0.98	0.1472
3:128275317:G:A	50	100	1	0.468
3:128275593:A:G	50	100	1	0.1225
3:128275761:A:G	50	100	1	0.1476
3:128275813:T:C	50	100	1	0.1235
3:128276875:A:C	50	100	1	0.1425
3:128278586:T:A	50	100	1	0.1422
3:128279069:A:G	50	100	1	0.1218
3:128279108:C:T	50	98	0.98	0.03159
3:128279708:A:C	50	100	0.86	0.01253
3:128279823:G:A	50	100	1	0.02778
3:128280156:G:A	50	100	1	0.01198
3:128280587:T:C	50	100	1	0.1442
3:128281112:G:A	50	100	1	0.1469
3:128281172:A:C	50	100	1	0.1469
3:128281883:C:T	50	100	1	0.01743
3:128282524:T:C	50	100	1	0.1469
3:128282672:G:C	50	100	1	0.1469
3:128283099:C:T	50	100	0.97	0.05483
3:128283268:T:C	50	100	1	0.01434
3:128283619:G:A	50	100	0.84	0.01253
3:128284007:T:C	50	100	1	0.1218
3:128284774:G:A	50	100	1	0.01271
3:128284909:C:T	50	100	1	0.05719
3:128285501:G:A	49	100	1	0.05701
3:128285688:T:C	50	100	1	0.1425
3:128286851:A:G	50	100	0.85	0.01271
3:128287357:G:T	50	100	1	0.02887
3:128287369:G:A	50	100	1	0.01452
3:128287514:A:G	50	100	1	0.05701
3:128287998:G:A	49	100	1	0.0659
3:128288623:A:G	50	100	1	0.1471
3:128289380:A:G	50	100	0.99	0.1471
3:128289475:G:A	50	100	1	0.01743
3:128290081:G:A	50	100	1	0.01743
3:128290658:A:G	50	100	1	0.01743
3:128290757:T:C	50	100	1	0.01162
3:128290769:A:G	50	100	1	0.1423
3:128290967:C:G	50	98	0.99	0.05882
3:128292554:A:G	50	100	1	0.1471
3:128292580:T:C	50	100	1	0.1471
3:128293434:G:T	50	100	1	0.1423
3:128293823:A:T	50	100	0.95	0.01035
3:128294033:T:G	50	100	1	0.1469
3:128294609:G:A	50	100	1	0.01743
3:128294802:G:A	50	100	1	0.1471
3:128294961:A:C	50	100	0.98	0.05701
3:128295060:G:A	50	100	1	0.01271
3:128295212:C:G	50	100	1	0.01162
3:128296039:C:T	50	100	1	0.0659
3:128296335:C:T	50	100	1	0.1218
3:128296393:C:T	50	100	0.99	0.4038
3:128296772:C:T	50	100	1	0.01743
3:128298221:G:A	50	100	1	0.0118
3:128299604:A:G	50	100	1	0.1545
3:128300066:G:A	50	100	1	0.01198
3:128300751:A:G	50	100	1	0.01743
3:128301255:G:A	50	100	1	0.01198
3:128301858:G:C	50	100	1	0.1576
3:128302177:G:A	50	100	0.97	0.02669
3:128302519:A:T	50	100	1	0.1583
3:128302624:T:G	50	100	0.98	0.01924
3:128302638:T:C	50	100	1	0.1574
3:128302858:A:G	50	98	0.98	0.1244
3:128303525:A:G	50	100	1	0.1574
3:128303550:A:G	50	100	0.92	0.03903
3:128303681:T:A	50	100	1	0.01289
3:128305133:G:A	50	100	1	0.1278
3:128305156:T:C	50	98	0.96	0.1594
3:128306201:C:T	50	100	1	0.1509
3:128308198:C:T	50	100	1	0.01216
3:128308394:C:T	50	100	1	0.1507
3:128308524:G:A	50	100	1	0.01216
3:128308643:T:C	50	100	1	0.02959
3:128310118:A:G	50	100	1	0.01743
3:128310165:G:A	50	100	1	0.1572
3:128310361:C:T	50	100	1	0.1572
3:128311500:G:A	50	100	1	0.1186
3:128311631:C:T	50	100	1	0.1186
3:128311639:G:A	50	100	1	0.01162
3:128312376:C:T	50	100	0.99	0.1572
3:128313697:A:G	50	100	1	0.1572
3:128313741:G:A	50	100	1	0.01216
3:128314044:G:A	50	100	1	0.1572
3:128314148:C:T	50	100	1	0.1572
3:128314205:G:A	50	100	1	0.1572
3:128314943:G:C	50	100	0.98	0.04357
3:128315692:T:G	50	100	1	0.1572
3:128315924:A:G	50	100	1	0.02542
3:128316017:G:A	50	100	0.99	0.05846
3:128316474:G:T	50	100	0.99	0.02741
3:128316504:A:G	50	100	0.98	0.05919
3:128317800:C:T	50	100	1	0.01743
3:128317943:C:T	50	100	0.99	0.1556
3:128318091:A:G	50	100	1	0.01216
3:128318899:G:T	50	100	0.99	0.02741
3:128319283:A:C	50	100	1	0.01216
3:128319403:C:T	50	100	1	0.01235
3:128319530:C:A	50	96	0.99	0.4993
3:128319846:C:A	50	100	0.99	0.1556
3:128319991:C:T	50	100	0.99	0.1556
3:128320865:C:T	50	100	1	0.01743
3:128321052:G:A	50	100	0.98	0.0138
3:128321150:C:T	50	100	1	0.01761
3:128321291:A:G	50	100	1	0.02959
3:128322210:C:G	50	100	1	0.02959
3:128322287:G:A	50	100	1	0.02959
3:128322312:G:A	50	100	1	0.02959
3:128322606:T:A	50	100	1	0.02959
3:128322798:G:A	50	98	0.99	0.02996
3:128322987:A:G	50	100	1	0.1187
3:128323013:A:G	50	98	1	0.01216
3:128323337:T:C	50	100	1	0.02959
3:128323803:A:G	50	100	0.92	0.01235
3:128323928:C:T	50	100	1	0.02959
3:128324034:G:A	50	100	1	0.128
3:128324161:G:C	50	100	1	0.1574
3:128324207:C:A	50	100	1	0.1574
3:128325031:G:A	50	100	0.83	0.01906
3:128325077:G:T	50	100	1	0.1278
3:128325268:G:C	50	100	1	0.01743
3:128325513:C:T	50	100	1	0.01216
3:128325529:C:T	50	100	1	0.1574
3:128325535:G:A	50	100	1	0.01743
3:128326586:C:A	50	100	1	0.01743
3:128326936:G:A	50	100	1	0.01162
3:128327076:C:T	50	100	0.99	0.05701
3:128327324:C:T	50	100	1	0.02959
3:128327384:C:A	49	100	0.98	0.05937
3:128327800:G:A	50	98	0.99	0.4993
3:128328166:G:C	50	100	1	0.1278
3:128328393:G:A	50	100	1	0.1278
3:128328543:T:C	50	100	1	0.01253
3:128328791:G:A	50	100	1	0.02977
3:128329274:C:T	50	100	1	0.01216
3:128329427:C:T	50	100	0.94	0.01344
3:128329647:C:A	50	100	1	0.02959
3:128329802:T:C	50	100	1	0.06427
3:128330683:G:A	50	100	1	0.01216
3:128330695:G:A	50	100	1	0.02959
3:128331771:A:G	50	100	0.99	0.1193
3:128332551:A:G	50	98	1	0.01235
3:128333646:A:G	50	100	0.99	0.1236
3:128333751:C:T	50	100	1	0.01216
3:128334644:G:T	50	100	1	0.1574
3:128335025:G:T	50	100	0.99	0.01253
3:128338008:C:T	50	100	0.95	0.0216
3:128338054:G:A	50	100	1	0.1186
3:128339774:A:T	50	98	0.99	0.494
3:128340041:A:G	50	100	0.96	0.01743
3:128340056:C:A	50	100	1	0.01216
3:128340239:G:A	50	100	1	0.01743
3:128340329:G:A	50	100	0.99	0.04375
3:128340401:A:G	50	100	1	0.01743
3:128340450:A:C	50	100	1	0.1186
3:128340767:G:A	49	100	0.98	0.1556
3:128341750:C:T	50	100	1	0.01216
3:128341915:C:T	50	100	1	0.01162
3:128342212:C:T	49	100	1	0.01216
3:128342846:C:T	50	100	1	0.1451
3:128342980:C:T	50	100	1	0.01216
3:128343079:G:T	50	100	1	0.1451
3:128343089:T:C	50	100	1	0.01216
3:128343227:G:A	50	100	1	0.1451
3:128343681:G:A	50	100	1	0.01216
3:128344444:G:T	50	100	1	0.01216
3:128345275:A:C	50	100	0.99	0.3488
3:128345325:C:A	50	100	0.93	0.04067
3:128346218:T:C	50	100	1	0.01216
3:128346470:C:T	50	100	1	0.1507
3:128346623:C:T	50	100	1	0.1184
3:128346972:T:C	50	100	1	0.1187
3:128347035:C:T	50	100	1	0.01235
3:128347144:C:A	50	100	1	0.01216
3:128347400:G:A	50	100	0.84	0.01235
3:128347767:T:C	50	100	0.96	0.06354
3:128348277:C:T	49	95.9	0.77	0.01071
3:128348278:G:C	50	100	1	0.01216
3:128348432:T:C	50	100	0.99	0.1146
3:128348598:G:T	50	100	0.98	0.1476
3:128349237:G:T	50	100	0.99	0.02052
3:128350004:T:C	49	100	1	0.01561
3:128350663:G:A	50	100	0.98	0.01507
3:128350980:A:G	50	100	1	0.01162
3:128351004:G:A	50	100	1	0.01162
3:128351092:C:T	50	100	0.99	0.11
3:128351761:C:T	49	100	0.99	0.01507
3:128352447:G:A	50	100	0.99	0.02687
3:128352678:G:A	50	100	1	0.01834
3:128352966:A:T	50	100	0.99	0.3767
3:128353147:A:G	50	100	0.99	0.1227
3:128353305:G:A	50	100	0.99	0.04539
3:128353361:G:A	50	100	1	0.01289
3:128353659:G:A	50	100	0.98	0.1038
3:128354017:C:T	50	100	0.99	0.1102
3:128354025:C:A	50	100	1	0.01253
3:128354368:C:A	50	100	0.92	0.01416
3:128354544:T:G	50	98	0.96	0.05664
3:128354813:A:G	50	100	0.99	0.1229
3:128354991:G:A	50	100	0.96	0.04176
3:128355137:T:C	50	100	0.99	0.02179
3:128355193:C:T	50	100	1	0.01888
3:128355753:A:G	50	100	1	0.01888
3:128355879:A:G	50	100	1	0.03232
3:128355976:A:T	50	100	1	0.03486
3:128356555:T:G	50	100	0.99	0.498
3:128356642:A:C	50	100	1	0.01888
3:128356750:T:A	50	100	1	0.02542
3:128357161:G:A	50	100	1	0.01888
3:128358607:T:A	50	100	1	0.01888
3:128358654:G:T	50	100	0.96	0.05483
3:128358715:G:A	50	100	0.99	0.3161
3:128358759:C:T	50	100	0.99	0.3758
3:128358851:C:T	50	100	1	0.01888
3:128359069:G:C	50	100	1	0.01888
3:128359210:A:G	50	100	1	0.05574
3:128360398:G:A	50	100	1	0.01888
3:128360617:G:T	50	100	0.98	0.118
3:128360623:C:G	50	100	0.98	0.1176
3:128361466:G:C	50	100	1	0.01888
3:128361846:G:A	50	100	0.99	0.07081
3:128362118:C:G	50	100	0.99	0.01434
3:128362417:G:C	50	100	0.99	0.3773
3:128363505:G:T	50	100	1	0.01126
3:128363545:C:A	50	100	0.99	0.07771
3:128364016:G:A	50	98	0.97	0.05156
3:128364489:A:G	50	100	1	0.4949
3:128365321:A:T	50	100	1	0.1581
3:128366010:C:T	50	100	1	0.01888
3:128366247:G:A	50	100	0.98	0.3163
3:128366263:T:C	50	100	1	0.04666
3:128366450:A:G	50	100	1	0.04666
3:128366643:T:C	50	100	1	0.04666
3:128367516:C:T	50	100	0.93	0.03123
3:128368803:C:G	50	100	1	0.01888
3:128369047:G:A	50	100	0.98	0.05374
3:128369327:C:T	50	100	1	0.01888
3:128369449:C:T	50	100	1	0.01888
3:128369591:T:A	50	100	0.96	0.04666
3:128369647:T:C	50	100	1	0.01471
3:128369797:A:G	50	100	1	0.01888
3:128369966:C:T	50	100	1	0.01888
3:128369984:A:G	50	100	1	0.01906
3:128370384:G:C	50	100	1	0.1251
3:128370745:G:A	50	100	1	0.01471
3:128371122:A:T	50	100	0.89	0.02215
3:128371240:A:T	50	100	1	0.0187
3:128371702:G:A	50	100	1	0.0187
3:128371733:G:A	50	100	1	0.0187
3:128371738:C:A	50	100	1	0.01888
3:128371752:C:T	50	100	1	0.07553
3:128372405:T:C	50	100	1	0.0187
3:128372519:G:A	50	100	1	0.01162
3:128372675:C:T	50	100	0.99	0.0305
3:128372900:T:C	50	100	1	0.0187
3:128373111:G:T	50	100	1	0.0768
3:128373259:A:G	50	100	0.99	0.4973
3:128373482:A:G	50	100	1	0.01852
3:128373844:A:C	50	100	1	0.01434
3:128373894:C:T	50	100	1	0.03086
3:128374322:T:G	50	100	1	0.1068
3:128374591:G:C	50	100	1	0.1271
3:128374853:T:C	50	100	1	0.1086
3:128375127:T:C	50	100	1	0.07571
3:128375240:G:A	50	100	1	0.01852
3:128375599:C:T	50	100	1	0.07571
3:128375650:T:C	50	100	1	0.496
3:128375864:A:G	50	100	0.97	0.05156
3:128375978:T:A	50	100	1	0.07571
3:128376052:C:G	50	100	1	0.07571
3:128376435:T:G	50	100	1	0.152
3:128376802:A:G	50	100	1	0.07589
3:128376809:T:C	50	100	1	0.3684
3:128376924:G:A	50	100	1	0.3664
3:128376948:G:A	50	98	1	0.07571
3:128377057:C:T	50	100	1	0.07571
3:128377293:C:T	50	100	1	0.07571
3:128378086:A:C	50	100	1	0.07571
3:128378180:G:A	50	100	1	0.07589
3:128378225:C:G	50	100	0.94	0.01852
3:128378653:A:C	50	100	1	0.1037
3:128378846:C:G	50	100	1	0.01852
3:128379064:T:C	50	100	1	0.1084
3:128379249:C:T	50	100	1	0.03068
3:128379323:C:T	50	100	1	0.01816
3:128379868:A:G	50	100	1	0.07571
3:128381568:A:G	50	100	1	0.07571
3:128381800:C:A	50	100	1	0.02869
3:128381835:A:G	50	100	1	0.07571
3:128382773:G:A	50	100	1	0.01162
3:128383086:T:C	50	100	1	0.07571
3:128383752:G:A	50	100	1	0.07571
3:128383951:C:T	50	100	1	0.07607
3:128384871:G:A	50	100	0.95	0.0216
3:128384996:C:G	50	100	1	0.108
3:128385163:T:G	50	98	1	0.05519
3:128385619:C:G	50	100	1	0.01888
3:128385719:G:A	50	100	1	0.1249
3:128385934:A:T	50	100	0.95	0.02124
3:128386200:A:G	50	100	1	0.01144
3:128386524:T:G	50	100	1	0.0207
3:128386680:A:G	50	100	1	0.1058
3:128386758:T:C	50	100	1	0.0699
3:128386932:T:C	50	100	1	0.07843
3:128386937:T:G	50	100	1	0.07771
3:128387085:C:T	50	100	1	0.07534
3:128387112:C:G	50	100	0.97	0.0305
3:128387129:G:A	50	100	1	0.1494
3:128387407:G:A	50	100	0.99	0.07607
3:128387424:A:G	50	100	0.99	0.4873
3:128387440:A:G	50	98	0.96	0.0659
3:128387693:T:C	50	100	1	0.498
3:128388177:A:C	50	98	0.99	0.4791
3:128388296:C:T	50	98	1	0.11
3:128388406:G:T	50	100	0.94	0.02778
3:128388485:G:A	50	100	0.92	0.01997
3:128389139:G:A	50	98	1	0.4976
3:128389340:G:A	50	100	0.96	0.01398
3:128389415:C:T	50	100	1	0.01652
3:128389479:G:A	50	100	0.98	0.01598
3:128390273:C:T	50	100	1	0.01652
3:128390378:T:C	50	100	1	0.01652
3:128390787:A:G	50	100	1	0.02179
3:128391073:C:T	50	100	1	0.157
3:128391098:T:C	50	100	1	0.3751
3:128391499:C:T	50	100	1	0.01652
3:128391547:T:C	50	100	1	0.2055
3:128391817:C:T	50	100	1	0.01434
3:128391856:A:G	50	100	0.99	0.01398
3:128391927:G:A	50	100	1	0.4065
3:128392270:C:T	50	100	1	0.1107
3:128392331:T:C	50	100	1	0.4991
3:128392358:G:T	50	100	1	0.2222
3:128392459:C:T	50	100	1	0.04375
3:128392552:G:T	50	100	1	0.06772
3:128392777:C:A	50	100	1	0.01434
3:128392971:A:G	50	100	1	0.07553
3:128393304:A:G	50	100	1	0.01126
3:128393464:T:C	50	100	1	0.2079
3:128394024:G:A	50	100	1	0.01688
3:128394469:A:G	50	100	0.93	0.05374
3:128394708:A:G	50	100	0.99	0.01816
3:128394986:C:T	49	98	0.99	0.2936
3:128395311:A:G	50	100	1	0.01725
3:128395446:G:A	50	100	1	0.01688
3:128395451:T:C	50	100	1	0.01688
3:128395734:A:G	50	100	1	0.01688
3:128395744:T:C	50	100	1	0.4989
3:128396045:C:T	50	100	1	0.0187
3:128396241:G:A	50	100	1	0.01779
3:128396299:G:C	50	100	1	0.01688
3:128396321:C:T	50	100	1	0.01688
3:128396487:C:T	50	100	1	0.01707
3:128396538:A:G	50	100	1	0.2397
3:128396699:C:T	50	100	1	0.01688
3:128396805:A:G	50	100	1	0.01688
3:128396917:G:C	50	100	1	0.01688
3:128397055:C:A	50	100	1	0.1665
3:128397145:T:C	50	100	1	0.01688
3:128397209:T:C	50	100	1	0.01688
3:128397289:C:T	50	100	1	0.01688
3:128397339:G:T	50	100	1	0.01688
3:128397400:T:C	49	100	1	0.01688
3:128397629:C:T	50	100	1	0.01434
3:128397683:C:T	50	100	1	0.01688
3:128397892:G:A	50	100	1	0.01688
3:128398278:A:G	50	98	0.98	0.1048
3:128398606:C:T	50	100	1	0.01688
3:128398730:G:A	50	100	1	0.1438
3:128398815:C:T	50	100	0.98	0.04375
3:128399005:C:T	50	100	1	0.02941
3:128399125:A:G	50	100	1	0.01707
3:128399210:G:A	50	100	1	0.01126
3:128399596:C:A	50	100	1	0.1073
3:128399739:T:C	50	100	1	0.01707
3:128399861:C:T	50	100	1	0.01725
3:128399868:G:A	50	100	1	0.4234
3:128400054:A:C	50	100	1	0.03577
3:128400146:A:G	49	100	1	0.03577
3:128400572:G:A	50	100	1	0.03577
3:128400708:C:T	50	100	1	0.01707
3:128400722:A:G	50	100	1	0.425
3:128400773:G:A	50	100	1	0.01489
3:128400889:G:A	50	100	1	0.01725
3:128401012:G:C	50	100	1	0.0187
3:128401031:A:G	50	100	1	0.1111
3:128401072:C:T	50	100	0.99	0.02197
3:128401355:A:G	50	100	1	0.05556
3:128401512:A:G	50	100	1	0.1467
3:128401760:G:A	50	100	0.94	0.04303
3:128402552:T:G	50	100	1	0.1106
3:128402659:T:A	50	98	1	0.2948
3:128403081:G:T	50	100	0.93	0.05283
3:128403196:C:T	50	98	0.98	0.1997
3:128403296:A:G	50	100	0.98	0.07226
3:128403517:G:A	50	100	1	0.01707
3:128403550:C:T	50	100	1	0.01888
3:128403553:G:A	50	100	0.99	0.4352
3:128403737:C:T	50	100	1	0.1107
3:128403872:G:A	50	100	1	0.01707
3:128403977:T:C	50	100	0.99	0.4288
3:128404445:G:A	50	100	1	0.1113
3:128404629:C:T	50	100	1	0.01688
3:128404677:T:C	50	100	1	0.07244
3:128404879:T:C	50	100	1	0.02179
3:128404943:G:A	50	98	0.99	0.2613
3:128405141:C:T	50	100	1	0.01688
3:128405166:G:A	50	100	1	0.02197
3:128405173:C:T	50	100	1	0.07208
3:128405644:G:A	50	100	0.96	0.0167
3:128405652:G:A	50	100	1	0.0167
3:128405852:G:T	50	100	1	0.05556
3:128406142:C:A	50	100	0.94	0.03304
3:128406311:A:G	50	100	1	0.0167
3:128406674:A:G	50	100	1	0.05556
3:128406743:G:A	50	100	0.89	0.01688
3:128406849:T:C	50	100	1	0.1104
3:128406875:T:C	50	100	1	0.1855
3:128406879:T:C	50	100	1	0.05556
3:128406968:G:A	50	100	1	0.13
3:128407444:T:C	50	98	0.89	0.01107
3:128407911:G:A	50	98	0.9	0.01344
3:128408001:G:T	50	100	0.98	0.01398
3:128408290:G:A	50	100	1	0.05556
3:128408463:C:G	50	100	1	0.05556
3:128408800:G:A	50	100	0.99	0.2358
3:128408851:A:G	50	100	0.98	0.07044
3:128408962:T:C	50	98	1	0.3415
3:128409192:C:T	50	100	1	0.05501
3:128409240:C:T	50	100	0.94	0.01561
3:128409297:G:A	50	100	0.99	0.09749
3:128409326:C:T	50	100	0.99	0.05556
3:128409411:A:G	50	98	0.99	0.3395
3:128410025:C:A	50	100	0.98	0.04593
3:128410039:G:A	50	100	1	0.0216
3:128410131:C:A	50	100	1	0.05283
3:128410197:T:C	50	98	0.99	0.343
3:128410476:G:T	50	100	1	0.05301
3:128410531:T:C	50	98	1	0.05301
3:128410565:T:C	50	98	1	0.05301
3:128410687:C:T	50	100	0.81	0.01398
3:128410718:G:A	50	100	0.96	0.02941
3:128410917:A:T	50	100	0.99	0.02941
3:128411011:T:C	49	98	1	0.05283
3:128411143:G:A	50	100	1	0.01452
3:128411153:G:A	50	100	1	0.04085
3:128411642:A:T	50	100	1	0.04067
3:128412323:G:A	50	100	0.95	0.04938
3:128412327:C:T	50	100	0.98	0.09768
3:128412601:C:T	50	98	0.97	0.05301
3:128413001:G:T	50	98	1	0.04811
3:128413203:C:T	50	100	0.97	0.01961
3:128413480:G:A	50	100	1	0.09332
3:128413530:C:A	50	100	1	0.1236
3:128414033:G:A	50	98	1	0.05265
3:128414088:G:A	50	98	1	0.05265
3:128414163:A:T	50	100	1	0.3286
3:128414265:G:T	50	100	0.99	0.2324
3:128414433:G:C	50	100	1	0.01198
3:128414741:C:T	50	100	0.98	0.01489
3:128414837:G:A	50	98	0.98	0.05283
3:128415053:G:C	50	98	0.98	0.05265
3:128415335:A:G	50	96	0.97	0.02977
3:128415505:T:C	50	98	0.98	0.05356
3:128415539:G:A	50	100	1	0.04938
3:128415641:C:T	50	98	0.98	0.05283
3:128415798:C:G	50	100	1	0.02959
3:128416085:T:G	50	98	0.98	0.05283
3:128416178:G:A	50	100	1	0.05592
3:128416188:A:G	50	100	0.97	0.05247
3:128416305:C:T	50	100	0.97	0.05247
3:128416338:C:T	50	100	0.99	0.1514
3:128416520:G:A	50	100	0.96	0.04902
3:128416796:G:C	50	100	0.99	0.2818
3:128416814:G:C	50	100	0.98	0.2602
3:128416905:C:T	50	100	1	0.05592
3:128417002:T:G	50	100	1	0.01307
3:128417857:T:G	50	100	0.98	0.1418
3:128418103:C:T	50	100	0.97	0.134
3:128418606:C:G	50	100	1	0.02179
3:128419258:A:G	50	100	0.95	0.06391
3:128419286:G:C	50	100	1	0.1605
3:128419355:T:G	50	100	1	0.1605
3:128419618:A:C	50	100	0.97	0.02179
3:128419915:C:T	50	100	1	0.05192
3:128419940:T:C	50	100	0.95	0.01961
3:128419962:G:A	50	98	1	0.02905
3:128419977:G:T	50	100	1	0.05192
3:128419996:A:G	50	100	1	0.02179
3:128420063:C:T	50	98	0.98	0.0118
3:128420119:G:C	50	100	1	0.1044
3:128420537:G:A	50	100	0.99	0.14
3:128421003:G:T	50	100	0.95	0.05102
3:128421362:G:T	50	98	1	0.02977
3:128421439:G:A	50	100	1	0.02959
3:128421473:G:C	50	98	1	0.02887
3:128421699:C:A	50	100	1	0.1019
3:128421748:G:A	50	100	1	0.06009
3:128421922:C:G	50	100	1	0.02959
3:128422134:A:G	50	98	1	0.06137
3:128422259:G:A	50	100	1	0.1058
3:128422367:C:A	50	100	0.99	0.1418
3:128422467:C:G	50	98	0.99	0.39
3:128422497:C:T	50	100	0.99	0.06009
3:128424255:G:A	50	100	0.99	0.14
3:128424305:A:G	50	100	0.99	0.05229
3:128424352:C:G	50	98	0.98	0.2682
3:128424784:T:A	50	100	1	0.0118
3:128425121:C:A	50	100	0.96	0.11
3:128425326:C:G	50	98	0.96	0.04866
3:128425472:G:C	50	98	0.96	0.0285
3:128425914:G:A	50	98	0.99	0.3951
3:128428006:C:T	50	100	0.98	0.09804
3:128428826:T:C	50	98	0.99	0.1649
3:128429030:T:G	50	98	0.99	0.3767
3:128429093:A:T	50	96	0.94	0.05102
3:128429329:C:T	50	98	1	0.09768
3:128429682:T:C	50	100	0.99	0.2869
3:128429902:T:C	50	96	0.99	0.3736
3:128429918:G:A	50	96	0.99	0.3738
3:128430148:G:A	50	100	0.85	0.01344
3:128430423:C:G	50	98	0.96	0.04049
3:128430476:G:A	50	100	0.89	0.04521
3:128430519:C:G	50	100	0.97	0.0837
3:128430549:C:A	50	98	0.95	0.05973
3:128430639:C:G	50	98	0.97	0.01053
3:128430747:A:G	50	100	0.97	0.394
3:128430808:G:T	50	92	0.93	0.4927
3:128430857:T:G	50	98	0.89	0.3368
3:128431154:A:C	50	98	0.98	0.4858
3:128431433:T:C	50	100	0.98	0.4573
3:128431656:G:A	50	100	0.91	0.03068
3:128431704:G:A	50	100	0.91	0.03105
3:128431927:C:G	50	100	0.99	0.3804
3:128431956:T:G	50	100	0.99	0.4926
3:128432418:C:T	50	100	0.98	0.4577
3:128432975:C:G	50	100	1	0.04448
3:128433188:C:T	50	98	0.99	0.3548
3:128433451:G:T	50	100	0.87	0.03086
3:128433578:C:G	50	100	0.98	0.1164
3:128433871:G:A	50	100	0.98	0.4259
3:128434235:A:G	50	100	0.87	0.03431
3:128434604:G:T	50	100	1	0.01071
3:128434705:C:G	50	100	1	0.01071
3:128435014:T:C	50	100	1	0.01089
3:128435048:G:A	50	100	0.99	0.4129
3:128435639:C:T	50	100	0.9	0.02905
3:128435640:A:G	50	100	0.96	0.148
3:128436007:T:C	50	98	0.99	0.4018
3:128436015:A:G	50	98	0.99	0.4018
3:128436084:G:A	50	100	0.88	0.02905
3:128436107:G:A	50	100	0.97	0.1149
3:128436248:G:C	50	100	0.76	0.02324
3:128437055:A:G	50	100	0.74	0.0236
3:128437078:C:A	50	100	1	0.01071
3:128437108:T:C	50	100	1	0.4149
3:128437214:G:A	50	98	0.79	0.02996
3:128437248:G:A	50	100	0.81	0.02832
3:128437406:G:A	50	100	0.99	0.2858
3:128437497:A:G	50	100	1	0.4145
3:128438208:T:C	50	100	1	0.3453
3:128438841:G:T	50	100	1	0.01071
3:128439078:C:T	50	100	1	0.01053
3:128439104:C:T	50	100	0.88	0.03123
3:128439174:T:A	50	100	0.99	0.07462
3:128439179:C:G	50	100	0.93	0.01543
3:128439320:A:G	50	100	0.99	0.3448
3:128439839:A:G	50	100	0.82	0.01216
3:128440338:T:A	50	98	0.95	0.112
3:128440516:T:G	50	98	0.97	0.4528
3:128440535:G:A	50	100	0.76	0.01198
3:128440743:A:C	50	100	0.94	0.02524
3:128440793:C:T	50	98	0.97	0.2869
3:128440827:G:A	50	98	0.98	0.4956
3:128440935:C:T	50	100	0.94	0.02505
3:128441105:G:T	50	100	0.95	0.02469
3:128441892:C:T	50	100	0.98	0.4644
3:128441899:G:C	50	100	0.98	0.4644
3:128442064:G:A	50	98	0.98	0.4579
3:128442355:G:A	50	100	0.99	0.4584
3:128442625:G:T	50	98	0.96	0.256
3:128442646:G:A	50	98	0.98	0.4657
3:128442986:T:A	50	96	0.95	0.4394
3:128443087:G:A	50	100	0.96	0.02033
3:128443305:T:C	50	98	0.95	0.104
3:128443336:G:A	50	100	0.93	0.01543
3:128443392:A:C	50	94	0.97	0.3791
3:128443852:G:A	50	100	0.93	0.01507
3:128443927:C:A	50	98	0.94	0.09368
3:128443948:G:A	50	98	0.94	0.08914
3:128443983:G:A	50	98	0.95	0.09368
3:128443996:G:A	50	98	0.95	0.09368
3:128444209:C:A	50	100	0.75	0.01525
3:128444480:A:G	50	96	0.9	0.2333
3:128444751:T:C	50	90	0.91	0.2026
3:128445024:G:A	50	94	0.93	0.08842
3:128445047:A:G	50	98	0.9	0.05392
3:128446130:G:A	50	100	1	0.03558
3:128446183:G:T	50	98	0.98	0.2251
3:128446352:G:A	50	98	0.97	0.2259
3:128446380:A:G	50	98	0.97	0.03722
3:128446471:G:A	50	96	0.98	0.3513
3:128447579:T:C	50	100	0.91	0.02179
3:128447615:A:T	50	98	0.98	0.02923
3:128447989:C:T	50	96	0.99	0.3551
3:128448096:C:T	50	96	0.99	0.3651
3:128448209:T:C	50	100	0.94	0.01434
3:128448418:C:A	50	100	0.85	0.01997
3:128448534:G:A	50	100	0.8	0.01997
3:128449043:C:T	50	96	0.99	0.3558
3:128449194:G:C	50	98	0.99	0.3566
3:128449226:C:T	50	98	0.99	0.02378
3:128449424:G:A	50	96	0.99	0.3573
3:128449455:T:C	50	100	0.98	0.2876
3:128449578:A:G	50	96	0.98	0.1915
3:128449614:A:C	50	96	0.99	0.3558
3:128449746:T:A	50	96	0.99	0.3558
3:128450049:C:G	50	100	0.98	0.09041
3:128450051:G:A	50	100	0.96	0.0305
3:128450127:C:T	50	98	0.99	0.3942
3:128450250:T:C	50	100	0.99	0.2662
3:128450401:A:G	50	98	0.99	0.02923
3:128451019:G:A	50	96	0.98	0.4973
3:128451498:T:C	50	98	0.99	0.1718
3:128451632:G:A	50	100	1	0.06554
3:128452112:T:C	50	98	0.99	0.1741
3:128452118:G:T	50	98	1	0.05919
3:128452128:G:T	50	96	1	0.3577
3:128452398:G:A	50	100	0.96	0.01634
3:128452419:A:G	50	100	1	0.2295
3:128452564:C:T	50	98	1	0.05919
3:128452689:C:T	50	100	1	0.05919
3:128452693:G:A	50	96	1	0.3578
3:128452696:C:T	50	96	0.99	0.358
3:128452727:C:G	50	100	1	0.04956
3:128452766:C:T	50	100	1	0.2293
3:128452893:A:G	50	98	0.99	0.1383
3:128452906:G:C	50	100	1	0.2426
3:128453176:A:G	50	100	1	0.3159
3:128453215:G:A	50	96	0.99	0.3733
3:128453296:G:C	50	100	1	0.2562
3:128453364:C:T	50	100	1	0.05901
3:128453431:A:G	50	100	1	0.01089
3:128453513:A:T	50	98	1	0.3849
3:128453878:G:C	50	98	0.99	0.05919
3:128454001:C:T	50	98	0.98	0.1963
3:128454388:T:C	50	98	1	0.3974
3:128454570:C:T	50	100	0.98	0.05991
3:128454652:T:C	50	100	0.99	0.01398
3:128454800:T:C	50	98	1	0.04448
3:128455091:C:T	50	100	0.98	0.02923
3:128455109:G:A	50	100	1	0.01452
3:128455175:A:G	50	98	1	0.4281
3:128455240:G:A	50	100	0.99	0.01235
3:128455288:G:A	50	100	1	0.06009
3:128455313:C:T	50	100	1	0.3678
3:128455336:G:A	50	96	0.99	0.484
3:128455468:C:T	50	100	0.99	0.05973
3:128455552:G:A	50	98	1	0.04503
3:128455596:C:T	50	96	0.99	0.4869
3:128455653:T:C	50	96	0.9	0.05447
3:128455736:C:T	50	96	0.99	0.4875
3:128455792:A:G	50	100	0.98	0.05991
3:128455899:G:A	50	100	0.99	0.2344
3:128456018:G:A	50	100	0.99	0.05955
3:128456035:C:T	50	98	0.98	0.1356
3:128456137:T:C	50	100	0.96	0.05955
3:128456552:C:T	50	100	0.98	0.05991
3:128456698:G:A	50	98	0.99	0.05864
3:128456792:C:T	50	100	0.93	0.03595
3:128457160:G:C	50	100	0.98	0.01216
3:128457917:G:A	50	98	0.97	0.3909
3:128457965:C:T	50	96	0.98	0.06191
3:128458083:C:T	50	98	0.97	0.1718
3:128458115:T:A	50	96	0.97	0.1725
3:128458139:G:A	50	96	0.97	0.1712
3:128458203:G:A	50	98	0.96	0.1532
3:128458253:A:C	49	98	0.97	0.1698
3:128458280:T:G	49	98	0.97	0.1698
3:128458318:G:T	50	98	0.96	0.1705
3:128458683:T:C	50	100	0.98	0.2373
3:128458788:T:C	50	100	0.86	0.01416
3:128458976:G:A	50	100	0.89	0.01344
3:128459074:G:A	50	100	0.8	0.01216
3:128459148:C:T	50	96	0.96	0.4895
3:128459776:A:G	50	100	0.95	0.4121
3:128460094:G:C	50	98	0.96	0.3364
3:128460597:T:C	50	98	0.94	0.02651
3:128460677:G:A	50	100	0.93	0.0158
3:128460704:T:C	50	100	0.96	0.4877
3:128460707:T:C	50	100	0.94	0.1233
3:128460791:C:T	50	98	0.86	0.01398
3:128460813:A:G	50	100	0.96	0.4897
3:128460872:G:A	50	96	0.96	0.3342
3:128461805:C:T	50	100	0.92	0.03649
3:128462009:C:T	50	100	0.94	0.09241
3:128462346:C:T	50	100	0.98	0.02614
3:128462694:C:T	50	98	0.96	0.1834
3:128462739:G:A	50	100	0.99	0.02052
3:128462789:T:G	50	100	0.92	0.01634
3:128462934:A:G	50	100	0.96	0.4984
3:128463228:T:C	50	100	0.72	0.0167
3:128463231:G:A	50	100	0.95	0.3008
3:128463535:G:A	50	98	0.95	0.1768
3:128463861:G:A	50	100	0.92	0.02633
3:128463973:G:A	50	100	0.93	0.09096
3:128464154:C:G	50	96	0.94	0.4072
3:128464582:T:A	50	98	0.94	0.1184
3:128464747:T:G	50	98	0.95	0.1222
3:128464876:C:T	48	100	0.87	0.04339
3:128465219:C:T	50	100	0.93	0.07208
3:128465443:C:A	50	100	0.97	0.01216
3:128465573:T:A	50	100	0.93	0.1471
3:128466174:T:A	50	100	0.91	0.01471
3:128466348:C:G	50	98	0.81	0.05755
3:128466419:A:G	50	94	0.85	0.14
3:128466556:G:A	50	94	0.9	0.307
3:128466689:C:T	50	96	0.92	0.3526
3:128466692:G:C	50	100	1	0.01035
3:128466710:G:A	50	98	0.89	0.1017
3:128467049:G:T	50	100	0.94	0.03813
3:128467449:C:T	50	100	0.9	0.01561
3:128467678:G:A	50	100	0.97	0.1614
3:128468124:C:T	50	100	1	0.01888
3:128468144:C:T	50	100	0.98	0.02269
3:128468214:C:T	50	98	0.96	0.1273
3:128468391:G:A	50	100	0.91	0.03413
3:128468584:G:C	50	100	0.98	0.171
3:128468788:A:G	50	100	0.99	0.03286
3:128469086:C:T	50	100	0.98	0.2213
3:128469130:T:C	50	100	0.99	0.0138
3:128469281:G:A	50	100	0.99	0.01979
3:128469500:G:A	50	100	0.98	0.2215
3:128469602:G:A	50	100	1	0.01888
3:128469637:G:T	50	100	0.98	0.2215
3:128469684:C:G	50	100	0.95	0.01289
3:128469849:T:C	49	100	0.83	0.01235
3:128469855:G:A	50	100	0.98	0.03086
3:128469935:G:C	38	92.1	0.98	0.1776
3:128470228:C:G	50	100	0.84	0.06718
3:128470239:C:T	50	100	1	0.01961
3:128470362:A:G	50	100	0.94	0.01307
3:128470543:G:A	50	100	0.98	0.2026
3:128470548:T:G	50	100	0.84	0.01107
3:128470656:G:A	50	100	0.94	0.01198
3:128470699:T:C	50	100	0.98	0.03286
3:128470729:C:T	50	98	0.91	0.4862
3:128470759:C:T	50	100	0.92	0.0216
3:128470807:G:T	50	100	0.99	0.0138
3:128470815:T:C	50	100	0.95	0.02324
3:128471249:G:A	50	100	0.98	0.1785
3:128471561:A:G	50	100	0.98	0.0138
3:128472098:C:A	50	100	0.97	0.1665
3:128472142:C:T	50	100	0.97	0.1948
3:128472527:A:G	50	100	0.96	0.1665
3:128472538:A:G	50	100	0.96	0.1665
3:128472933:T:C	50	100	0.96	0.2042
3:128473810:A:C	50	100	0.93	0.321
3:128473953:C:A	50	100	0.93	0.1659
3:128474019:C:T	50	98	0.85	0.1614
3:128474137:G:A	50	100	0.92	0.1086
3:128474810:C:G	50	100	0.86	0.0138
3:128474977:C:T	50	100	0.79	0.02614
3:128474980:C:T	50	100	0.89	0.06554
3:128475042:A:T	45	97.8	0.63	0.02923
3:128475044:A:T	48	97.9	0.7	0.01162
3:128475048:A:T	50	98	0.82	0.03831
3:128475074:A:C	50	76	0.66	0.07244
3:128475349:G:C	50	100	0.73	0.01489
3:128475421:A:C	50	98	0.78	0.04248
3:128475422:G:A	50	98	0.75	0.05683
3:128475576:T:C	50	96	0.82	0.08351
3:128475793:A:G	50	98	0.86	0.01216
3:128476011:T:A	50	98	0.88	0.02288
3:128476018:C:T	50	100	0.83	0.4946
3:128476102:A:G	50	96	0.9	0.23
3:128476799:G:C	50	100	0.99	0.01797
3:128476971:G:T	50	98	0.95	0.1478
3:128477657:G:A	50	100	0.94	0.4887
3:128478429:C:T	50	98	0.96	0.04938
3:128478439:C:T	50	100	0.94	0.2594
3:128478702:C:T	50	100	0.98	0.01725
3:128478963:G:C	50	100	0.94	0.02415
3:128478964:A:G	50	100	1	0.0187
3:128479261:G:A	50	100	0.96	0.2783
3:128479331:C:T	50	100	0.9	0.138
3:128480137:A:T	50	100	0.86	0.07698
3:128480304:C:T	50	100	1	0.01852
3:128480473:G:A	50	98	0.97	0.04975
3:128480537:G:A	50	98	0.98	0.1492
3:128480819:G:A	50	100	0.98	0.2184
3:128481229:C:T	50	100	1	0.01852
3:128481616:T:C	50	98	0.95	0.2774
3:128481691:G:A	50	100	0.96	0.4599
3:128481963:G:A	50	98	0.98	0.1487
3:128482170:A:C	50	98	0.96	0.2262
3:128482533:C:A	50	100	0.98	0.1503
3:128482688:C:T	50	100	0.75	0.01906
3:128482689:G:A	50	98	0.96	0.1995
3:128482802:G:C	50	98	0.94	0.0472
3:128484100:G:C	50	100	0.85	0.01053
3:128484163:G:T	50	100	0.97	0.3538
3:128484192:A:G	50	98	0.96	0.3377
3:128484218:C:A	50	100	0.99	0.01688
3:128484469:G:A	50	100	0.99	0.04466
3:128484638:T:A	50	98	0.95	0.02378
3:128484857:A:G	50	100	0.96	0.01452
3:128485385:G:A	50	100	0.98	0.05973
3:128485513:G:A	50	100	0.87	0.02524
3:128486034:C:G	50	98	0.94	0.01924
3:128486108:C:T	50	100	0.99	0.2237
3:128486676:G:A	50	100	0.99	0.2211
3:128487017:G:C	50	100	0.98	0.2707
3:128487682:C:T	50	100	0.99	0.04412
3:128487775:C:A	50	100	0.98	0.4236
3:128487867:T:G	50	98	0.98	0.2705
3:128487916:C:G	50	100	0.99	0.02578
3:128488580:C:T	50	100	1	0.05955
3:128488947:A:T	50	100	0.95	0.02179
3:128490353:A:G	50	100	0.95	0.01253
3:128490639:C:G	50	100	0.99	0.4223
3:128490727:C:T	50	100	0.98	0.2213
3:128490824:C:T	50	100	0.99	0.4223
3:128491183:A:C	50	100	0.99	0.2703
3:128491214:C:G	49	93.9	1	0.05919
3:128491221:T:C	49	89.8	0.85	0.1523
3:128491223:T:C	49	81.6	0.84	0.2012
3:128491499:A:C	50	100	0.99	0.4227
3:128491707:T:C	50	98	0.98	0.2741
3:128492401:C:G	49	100	0.99	0.02378
3:128492823:G:T	50	100	0.95	0.01271
3:128493289:G:C	50	98	0.89	0.04375
3:128493683:T:C	50	100	1	0.27
3:128493887:G:A	50	100	0.99	0.22
3:128493930:T:G	50	100	1	0.2698
3:128494120:T:C	50	100	0.99	0.1734
3:128494145:G:A	50	100	0.99	0.02288
3:128494234:C:T	50	98	0.83	0.0345
3:128494501:G:A	50	100	0.99	0.1741
3:128494945:A:G	50	100	0.99	0.04412
3:128495151:G:A	50	100	0.99	0.22
3:128495453:G:A	50	100	0.99	0.04412
3:128495466:G:T	50	100	0.99	0.04412
3:128495893:A:T	50	100	0.98	0.02288
3:128495943:C:A	50	100	1	0.2202
3:128496262:G:T	50	98	0.99	0.2633
3:128496404:C:T	50	100	0.69	0.01053
3:128496739:C:G	50	100	0.97	0.04012
3:128496892:G:A	50	100	0.99	0.2442
3:128496932:T:C	50	100	0.99	0.4239
3:128496978:G:A	50	100	0.99	0.293
3:128497049:G:T	50	98	0.98	0.2634
3:128497329:C:T	50	100	1	0.05937
3:128497484:G:A	50	100	1	0.05937
3:128497513:G:C	50	100	0.94	0.02342
3:128497646:C:T	50	100	1	0.05937
3:128497907:A:T	50	98	0.93	0.05192
3:128497911:G:A	50	100	1	0.05937
3:128498477:G:T	50	98	0.94	0.05084
3:128498588:T:C	50	100	0.99	0.1698
3:128498650:T:C	50	100	0.99	0.02288
3:128498656:A:G	50	100	1	0.08551
3:128498828:T:G	50	100	1	0.04884
3:128499437:C:T	50	100	0.98	0.01507
3:128499472:C:T	50	100	0.99	0.02487
3:128499567:G:A	50	100	0.98	0.4927
3:128499696:A:G	50	100	1	0.02306
3:128499730:T:A	50	100	0.99	0.04648
3:128499803:C:A	50	100	0.99	0.04884
3:128500675:A:G	50	100	0.99	0.02378
3:128500954:G:T	50	100	0.99	0.04666
3:128500974:A:G	47	93.6	0.85	0.1138
3:128500975:A:G	48	79.2	0.91	0.2594
3:128500976:A:G	47	91.5	0.9	0.03776
3:128501668:C:T	50	98	0.97	0.02269
3:128501795:G:A	50	100	0.99	0.02487
3:128502364:A:T	50	100	0.97	0.04466
3:128502885:G:A	50	100	0.98	0.1721
3:128503280:A:G	50	100	1	0.05937
3:128503309:A:T	50	100	1	0.05937
3:128503934:C:T	50	98	0.96	0.08134
3:128504187:G:C	50	100	1	0.05937
3:128504252:G:A	50	100	0.95	0.01289
3:128504388:G:A	50	100	1	0.05937
3:128504457:G:A	50	100	0.98	0.4172
3:128504508:G:A	50	100	0.98	0.171
3:128504662:G:C	50	100	0.91	0.02142
3:128504939:A:C	50	100	0.98	0.05937
3:128505222:C:T	50	100	0.99	0.02505
3:128505271:T:G	50	100	1	0.02015
3:128505305:A:G	50	100	0.94	0.02197
3:128505311:G:C	50	100	1	0.02288
3:128506434:A:G	50	100	0.96	0.02487
3:128506495:C:T	50	100	1	0.02288
3:128506688:T:C	50	100	0.99	0.2711
3:128506868:G:T	50	98	0.79	0.03377
3:128507204:G:A	50	98	0.96	0.1703
3:128507425:C:T	50	100	1	0.02288
3:128507521:G:A	50	100	0.99	0.2712
3:128507608:T:C	50	100	0.99	0.05937
3:128507895:A:G	50	98	0.98	0.02378
3:128507913:C:G	50	100	0.99	0.08642
3:128507956:G:A	50	100	0.98	0.01489
3:128508478:C:A	50	100	0.9	0.0492
3:128508819:G:A	50	92	0.91	0.1543
3:128508990:G:A	50	100	1	0.02306
3:128509177:C:T	50	98	0.85	0.01344
3:128509284:G:A	50	100	1	0.02342
3:128509551:G:A	50	98	0.95	0.2061
3:128509694:G:A	50	96	0.94	0.1053
3:128509754:G:T	50	98	0.95	0.459
3:128509808:G:A	50	98	0.95	0.06227
3:128510481:G:A	50	98	0.93	0.06354
3:128510492:C:A	50	98	0.94	0.1701
3:128510728:G:A	50	100	0.93	0.4597
3:128511529:G:T	50	98	0.93	0.0236
3:128511553:A:T	50	100	0.96	0.2827
3:128511775:G:A	50	100	0.9	0.02596
3:128511952:T:C	50	100	1	0.01126
3:128512030:G:A	50	100	0.98	0.03794
3:128512609:C:T	50	100	1	0.01543
3:128512728:A:G	50	100	0.96	0.2838
3:128513085:A:T	50	100	0.98	0.2355
3:128513110:C:A	50	100	0.98	0.0256
3:128513541:T:C	50	100	0.99	0.2355
3:128513631:T:C	50	100	0.99	0.2823
3:128513655:A:G	50	100	0.94	0.01906
3:128513750:G:A	50	100	0.92	0.02705
3:128513836:C:G	50	100	0.99	0.2404
3:128515135:A:C	50	100	1	0.01362
3:128515155:C:A	50	100	1	0.01362
3:128515865:C:T	50	100	0.99	0.04303
3:128515969:G:A	50	100	0.99	0.0138
3:128516805:G:T	50	100	0.93	0.01162
3:128517008:C:T	50	98	0.89	0.07262
3:128517243:G:A	50	100	1	0.0158
3:128517739:G:C	50	100	0.92	0.0216
3:128517773:G:A	50	100	0.97	0.01943
3:128517848:C:T	50	98	0.99	0.2344
3:128517976:G:A	50	100	0.99	0.1115
3:128518258:C:T	50	100	1	0.03849
3:128518459:T:C	50	100	0.94	0.01162
3:128518463:G:C	50	100	0.94	0.01162
3:128518922:A:G	50	100	0.98	0.0443
3:128519379:G:C	50	100	0.99	0.1828
3:128519580:G:C	50	100	0.99	0.1636
3:128519581:G:A	50	100	0.98	0.04321
3:128519786:T:C	50	100	0.99	0.2756
3:128519839:G:A	50	100	0.99	0.2754
3:128520497:C:T	50	100	0.99	0.4403
3:128520730:T:C	50	100	0.98	0.01525
3:128520814:G:A	50	100	0.99	0.4401
3:128521414:C:T	50	100	0.98	0.03867
3:128521449:C:T	50	100	0.99	0.1636
3:128521450:G:A	50	100	0.98	0.01943
3:128521526:C:T	50	100	0.99	0.1102
3:128521645:A:G	50	100	0.99	0.1638
3:128522111:G:A	50	100	0.99	0.2736
3:128522143:T:C	50	100	0.99	0.1636
3:128522257:A:C	50	100	0.99	0.1656
3:128522437:A:T	50	100	0.99	0.4435
3:128522438:A:C	50	100	0.99	0.4435
3:128522645:T:C	50	100	0.9	0.02542
3:128522753:T:C	50	100	0.99	0.156
3:128523362:G:A	50	100	0.99	0.1545
3:128523795:T:G	50	100	0.97	0.0138
3:128524120:C:G	50	98	1	0.1523
3:128524155:G:A	50	100	1	0.01924
3:128524221:C:G	50	100	1	0.1599
3:128524402:A:G	50	100	1	0.1601
3:128524788:G:A	50	100	0.99	0.4355
3:128525266:G:A	50	100	1	0.02342
3:128525314:T:C	50	100	1	0.03903
3:128525370:T:C	50	100	1	0.1609
3:128525415:C:T	50	100	0.87	0.01507
3:128525819:A:G	50	100	0.99	0.1598
3:128525945:C:G	50	100	1	0.01924
3:128526261:G:T	50	100	0.97	0.4303
3:128526325:G:T	50	100	1	0.01924
3:128526638:G:A	50	100	0.96	0.2306
3:128526853:C:T	50	100	0.94	0.2576
3:128526866:C:A	50	100	0.94	0.2571
3:128527354:T:C	50	100	1	0.01852
3:128527385:A:G	50	100	1	0.02015
3:128527691:A:T	50	98	0.94	0.3785
3:128527825:G:A	50	94	0.94	0.3678
3:128527882:A:C	50	96	0.9	0.02451
3:128528222:T:G	50	92	0.95	0.3548
3:128528238:C:T	50	92	0.96	0.3555
3:128528255:C:T	50	92	0.96	0.3591
3:128528347:T:C	50	98	0.96	0.3742
3:128528369:A:G	50	98	0.96	0.3744
3:128528542:A:G	50	98	0.96	0.3767
3:128528546:C:T	50	98	0.97	0.3747
3:128528691:A:G	50	98	0.98	0.3791
3:128528996:C:T	50	98	0.99	0.3809
3:128529327:C:T	50	100	0.91	0.02415
3:128529338:C:T	50	98	1	0.3804
3:128529347:A:G	50	98	0.99	0.3818
3:128529378:C:T	50	100	0.9	0.0216
3:128529556:G:A	50	98	1	0.3816
3:128529585:T:A	50	98	1	0.3816
3:128529649:C:T	50	98	1	0.3818
3:128529662:G:A	50	98	0.99	0.3003
3:128529665:C:G	50	98	0.99	0.3818
3:128529767:T:C	39	92.3	0.71	0.02487
3:128529902:C:T	50	100	0.97	0.01943
3:128530026:C:G	50	100	1	0.01834
3:128530149:A:G	50	100	1	0.3825
3:128530406:A:G	50	98	0.99	0.3016
3:128530430:T:C	50	98	1	0.382
3:128530616:C:T	50	98	0.99	0.3822
3:128530635:A:C	50	98	1	0.3822
3:128530824:A:G	50	98	1	0.3827
3:128531112:T:G	50	98	1	0.3838
3:128531292:T:C	50	98	1	0.3827
3:128532010:T:C	50	98	0.89	0.05737
3:128532475:C:T	50	100	0.95	0.03359
3:128532835:C:T	50	98	0.97	0.1672
3:128532998:T:G	50	100	1	0.01834
3:128533042:G:A	50	100	1	0.01834
3:128533470:C:G	50	86	0.82	0.1667
3:128533471:A:G	45	84.4	0.82	0.224
3:128533637:A:G	50	98	0.94	0.02451
3:128533685:T:C	50	100	0.95	0.0158
3:128533710:G:A	50	100	0.95	0.1006
3:128534101:G:A	50	100	0.95	0.02288
3:128534322:G:A	50	100	1	0.02124
3:128534437:T:C	50	100	0.97	0.02033
3:128534466:C:T	50	100	1	0.01834
3:128534666:C:G	50	100	1	0.01834
3:128534810:G:A	50	100	0.93	0.02614
3:128535896:T:A	50	100	0.99	0.0236
3:128536165:C:A	50	100	0.88	0.01543
3:128536187:C:T	50	100	1	0.01834
3:128536221:G:A	50	98	0.99	0.4671
3:128536238:C:T	49	100	0.97	0.05683
3:128536415:A:G	50	100	0.93	0.01725
3:128536585:G:T	50	100	0.98	0.07534
3:128536700:C:T	50	100	0.98	0.08569
3:128537106:A:G	50	100	0.98	0.05574
3:128537307:C:G	50	100	1	0.01834
3:128537369:T:C	50	100	0.94	0.0118
3:128537489:T:C	50	98	0.99	0.3698
3:128537495:C:A	50	100	0.99	0.02469
3:128537600:A:G	50	100	0.99	0.02342
3:128537794:T:C	50	100	0.98	0.08551
3:128537952:T:G	50	100	0.99	0.02469
3:128538011:G:C	50	98	0.85	0.02215
3:128538068:A:G	50	98	0.98	0.06245
3:128538363:T:A	50	96	0.99	0.1683
3:128538371:G:A	50	98	0.98	0.4695
3:128538531:T:C	50	100	1	0.01852
3:128538563:A:C	50	96	0.99	0.1683
3:128540054:A:G	50	98	0.87	0.05701
3:128540089:G:T	50	100	1	0.02941
3:128540633:A:G	50	100	1	0.01816
3:128540776:T:C	50	100	0.97	0.05737
3:128540870:A:C	50	100	0.99	0.1678
3:128540981:A:G	50	100	0.99	0.1678
3:128541350:C:T	50	100	0.98	0.04158
3:128541386:T:G	50	98	0.96	0.03377
3:128541528:C:G	50	100	0.98	0.4259
3:128541707:C:T	50	100	0.98	0.1905
3:128541807:C:G	50	98	0.95	0.1167
3:128541976:G:C	50	100	0.98	0.2571
3:128542978:A:G	50	100	1	0.01816
3:128543907:T:C	50	100	0.98	0.402
3:128543928:C:A	50	100	1	0.02959
3:128544304:A:G	49	95.9	0.92	0.04975
3:128544329:G:A	47	89.4	0.92	0.3542
3:128544340:T:C	48	89.6	0.93	0.2772
3:128544361:C:T	50	96	0.8	0.04956
3:128544368:T:C	50	96	0.9	0.0463
3:128544595:T:C	25	84	0.88	0.3117
3:128544656:G:A	46	97.8	0.8	0.06772
3:128544667:C:A	50	96	0.89	0.2072
3:128544677:C:T	43	100	0.86	0.04012
3:128544698:T:C	49	95.9	0.89	0.03522
3:128544787:G:A	48	97.9	0.96	0.3606
3:128544806:A:G	50	100	1	0.01816
3:128544825:G:A	48	100	0.97	0.4012
3:128545699:C:T	50	98	0.88	0.08624
3:128546102:A:C	50	100	0.95	0.05556
3:128546146:G:A	50	100	0.86	0.01471
3:128546155:C:T	50	100	0.98	0.02415
3:128546288:G:A	50	98	0.96	0.2093
3:128546317:C:T	50	100	1	0.01816
3:128546412:A:C	50	100	0.98	0.03649
3:128546455:C:T	50	100	0.98	0.1412
3:128546737:C:A	50	100	0.99	0.2282
3:128547195:A:T	50	100	0.99	0.4317
3:128547232:A:G	50	100	0.94	0.01834
3:128547544:C:T	50	100	0.97	0.04357
3:128547582:T:C	50	100	0.96	0.06155
3:128547659:G:A	50	100	1	0.04539
3:128548339:T:C	50	100	1	0.04375
3:128548419:A:G	50	100	0.99	0.4321
3:128548456:C:T	50	100	1	0.01816
3:128548617:C:T	50	100	0.93	0.03631
3:128548768:C:T	50	100	0.98	0.03649
3:128549174:A:C	50	98	0.86	0.01743
3:128549208:C:T	50	100	0.99	0.06681
3:128549338:C:T	50	100	0.86	0.02397
3:128549687:T:C	50	100	0.99	0.09423
3:128549816:T:C	50	100	0.91	0.2024
3:128550227:C:G	50	100	0.99	0.08152
3:128550602:A:T	50	100	0.99	0.02342
3:128550671:G:C	50	100	0.99	0.4325
3:128550672:C:T	50	100	0.99	0.08152
3:128551158:G:A	50	100	1	0.04357
3:128551364:T:A	50	100	0.96	0.0728
3:128552818:T:C	50	100	0.84	0.01507
3:128552858:C:T	50	100	1	0.01816
3:128553238:T:C	50	100	1	0.161
3:128553638:A:G	50	100	0.99	0.4288
3:128553804:A:T	50	100	1	0.03686
3:128553825:G:A	50	100	0.73	0.01017
3:128554022:A:G	50	100	1	0.03758
3:128554234:G:A	50	100	0.99	0.01816
3:128554738:C:A	50	100	1	0.04375
3:128555055:C:G	50	100	0.99	0.01816
3:128555169:G:A	50	100	1	0.03722
3:128555287:G:C	49	100	1	0.01816
3:128555341:C:A	50	100	1	0.4252
3:128555625:G:T	50	100	1	0.01816
3:128555802:G:A	50	100	0.97	0.05537
3:128556616:C:T	50	100	1	0.2469
3:128557330:G:T	50	100	1	0.1779
3:128557489:G:A	50	100	0.99	0.1794
3:128557905:G:A	50	100	1	0.2391
3:128557991:C:T	50	100	1	0.06191
3:128558138:G:A	50	100	1	0.01834
3:128558217:C:T	50	100	1	0.04375
3:128558701:G:A	50	100	1	0.04375
3:128558708:C:T	50	100	1	0.2324
3:128558846:G:C	50	100	0.98	0.06736
3:128558901:A:G	50	100	0.94	0.01779
3:128558991:G:A	50	100	1	0.03649
3:128559006:A:T	50	100	0.98	0.06736
3:128559440:G:C	50	98	1	0.01816
3:128559575:C:A	50	98	0.99	0.2279
3:128559772:C:T	50	100	0.98	0.06137
3:128559960:C:T	50	100	1	0.2289
3:128560100:A:G	50	100	1	0.01816
3:128560157:A:G	50	98	0.86	0.01144
3:128560414:C:T	50	100	1	0.1975
3:128560642:A:G	50	100	1	0.1612
3:128560687:G:T	50	100	1	0.01797
3:128560749:C:T	50	100	1	0.01852
3:128560805:T:C	50	100	0.99	0.4317
3:128561042:C:G	50	98	1	0.01816
3:128562172:G:T	50	100	0.98	0.03468
3:128562219:T:C	50	100	0.98	0.1296
3:128562269:C:A	50	98	0.99	0.1866
3:128562720:T:C	50	100	0.98	0.1289
3:128562756:T:C	50	100	0.99	0.4296
3:128562787:C:G	50	100	0.99	0.4303
3:128562858:G:A	50	100	0.99	0.1612
3:128563573:T:C	50	100	0.98	0.4216
3:128563672:C:T	50	100	0.98	0.4214
3:128563854:A:G	50	98	0.99	0.1946
3:128563993:C:G	50	100	0.97	0.063
3:128564563:C:T	49	98	0.97	0.4089
3:128564626:C:T	50	100	0.99	0.1334
3:128565123:G:A	50	100	0.92	0.02124
3:128565418:A:G	49	100	0.83	0.01507
3:128565433:C:G	50	100	0.99	0.159
3:128565465:A:T	50	100	1	0.02142
3:128565642:C:T	50	100	1	0.01707
3:128565643:G:A	50	100	0.92	0.02124
3:128565805:C:T	50	100	1	0.04484
3:128565868:A:G	49	100	0.98	0.4219
3:128565881:G:A	50	100	0.88	0.07081
3:128566105:G:C	50	100	0.97	0.3905
3:128566122:T:C	50	100	0.97	0.3907
3:128566211:G:A	50	100	0.99	0.0158
3:128566650:C:T	50	100	1	0.03631
3:128566651:C:T	50	98	0.98	0.1474
3:128566661:A:G	50	100	1	0.03631
3:128566706:G:A	50	100	0.97	0.01543
3:128567345:C:G	50	100	1	0.04484
3:128567664:C:T	50	98	0.95	0.06282
3:128567824:C:T	50	100	0.79	0.01307
3:128568506:C:T	50	100	0.98	0.0581
3:128568836:G:A	50	100	0.98	0.07444
3:128568844:A:G	50	100	0.98	0.2077
3:128568900:G:T	50	100	0.98	0.2297
3:128569258:A:T	50	100	0.99	0.0463
3:128569264:G:A	50	100	1	0.03686
3:128569336:C:T	50	100	1	0.02142
3:128570698:G:A	50	100	0.98	0.146
3:128571240:A:G	50	100	0.92	0.05283
3:128571347:A:G	50	100	1	0.02288
3:128571365:C:T	50	94	0.98	0.23
3:128571590:G:A	50	100	1	0.02306
3:128571872:C:T	50	100	0.92	0.0679
3:128572005:A:G	50	98	0.98	0.4739
3:128572095:G:T	50	98	0.97	0.3789
3:128572536:C:T	50	100	0.98	0.02288
3:128572986:G:A	50	100	0.97	0.02288
3:128573217:G:A	50	98	0.98	0.4791
3:128573370:A:G	50	98	0.98	0.1438
3:128574001:A:G	50	98	0.97	0.2088
3:128574015:T:C	50	96	0.96	0.445
3:128574019:C:T	50	100	0.89	0.03377
3:128574061:C:A	50	100	0.92	0.06736
3:128574094:C:T	50	100	0.97	0.01362
3:128574549:C:T	50	100	0.97	0.1872
3:128574550:G:A	50	96	0.92	0.4408
3:128574554:A:C	50	98	0.9	0.2507
3:128574563:C:T	50	100	0.92	0.02106
3:128574581:A:G	50	100	0.87	0.02269
3:128574854:G:A	50	98	0.93	0.01943
3:128574995:G:A	50	100	0.93	0.03649
3:128575146:A:T	50	100	0.94	0.01924
3:128575172:C:T	50	94	0.93	0.08969
3:128575268:G:A	50	100	1	0.01688
3:128575443:T:C	50	100	0.98	0.04049
3:128575512:G:A	50	96	0.96	0.4503
3:128575681:G:A	50	98	0.9	0.03667
3:128575956:A:G	50	100	0.92	0.01471
3:128576054:C:T	50	98	0.96	0.1819
3:128576408:C:T	50	100	0.92	0.02124
3:128576820:G:A	50	100	0.96	0.04521
3:128576934:A:C	50	98	0.96	0.4181
3:128577380:T:C	50	100	0.96	0.2556
3:128577430:G:A	50	98	0.96	0.1249
3:128577663:C:T	50	94	0.96	0.4768
3:128578025:C:T	50	100	0.92	0.0748
3:128578225:T:C	50	96	0.93	0.242
3:128578726:G:C	50	98	0.96	0.242
3:128578780:A:G	50	100	0.86	0.01162
3:128578868:G:T	50	100	0.94	0.02233
3:128579083:G:A	50	100	0.88	0.05519
3:128579441:C:T	50	100	0.97	0.01761
3:128579600:A:T	50	100	0.95	0.01725
3:128579839:A:G	50	88	0.78	0.1037
3:128579998:A:G	50	100	0.93	0.02288
3:128580602:C:A	50	100	0.95	0.01743
3:128580682:G:A	49	100	0.96	0.1948
3:128580683:C:T	50	100	0.94	0.02233
3:128580865:G:A	50	98	0.96	0.411
3:128581625:A:G	50	100	0.99	0.1469
3:128582155:C:T	50	100	0.98	0.3228
3:128582242:T:C	50	100	0.98	0.05719
3:128582467:T:G	50	98	1	0.01598
3:128582547:T:C	50	98	0.99	0.1369
3:128582609:C:G	50	98	0.99	0.2084
3:128584240:G:C	50	98	0.99	0.3312
3:128584260:G:A	50	100	0.98	0.1269
3:128584530:C:T	50	100	0.99	0.2556
3:128584640:C:T	50	100	0.99	0.2556
3:128584985:T:C	50	98	1	0.01852
3:128585050:C:T	50	98	1	0.2752
3:128585921:C:T	50	100	1	0.01471
3:128586117:G:A	50	100	0.99	0.03922
3:128586237:G:A	50	100	0.95	0.01398
3:128586374:C:G	50	100	0.98	0.3253
3:128586459:A:G	50	100	0.98	0.4949
3:128586498:C:T	50	100	1	0.2598
3:128586868:G:C	50	100	0.98	0.06245
3:128587016:G:A	50	100	1	0.01471
3:128587480:C:T	50	100	0.99	0.3286
3:128587575:T:C	50	100	1	0.2576
3:128587783:C:T	50	100	1	0.01561
3:128587914:G:A	50	100	0.99	0.1427
3:128588051:T:C	50	100	0.99	0.3348
3:128588078:G:C	50	100	1	0.01434
3:128588240:G:T	50	100	0.98	0.2015
3:128588617:A:T	50	100	1	0.2569
3:128588618:A:T	50	100	1	0.2564
3:128588856:G:A	50	98	0.99	0.0492
3:128589212:T:C	50	100	1	0.2569
3:128589270:A:G	50	100	0.98	0.1376
3:128589951:T:C	50	100	1	0.2571
3:128590041:C:T	50	100	1	0.2569
3:128590217:C:T	50	100	0.99	0.24
3:128590702:T:C	50	100	0.96	0.08824
3:128591193:C:T	50	100	1	0.2567
3:128591264:T:C	50	100	0.99	0.4826
3:128591519:T:A	50	100	1	0.2567
3:128591746:G:T	50	100	1	0.2565
3:128591868:C:T	50	100	1	0.03903
3:128591935:T:C	50	98	0.98	0.2057
3:128591951:T:A	50	100	1	0.2565
3:128592224:C:G	50	100	0.99	0.3097
3:128592488:G:A	49	95.9	1	0.2553
3:128592561:T:C	44	93.2	0.99	0.3357
3:128592784:G:A	50	100	0.98	0.0167
3:128592938:T:C	50	98	0.98	0.2055
3:128593140:T:C	50	100	1	0.2564
3:128593226:T:C	50	98	0.99	0.2898
3:128593536:C:G	50	100	0.98	0.2059
3:128593804:T:C	50	100	0.99	0.3293
3:128594116:C:T	50	98	0.85	0.03577
3:128595037:G:A	50	100	0.99	0.3248
3:128595446:C:T	50	100	0.84	0.01525
3:128595744:T:C	50	98	0.96	0.01416
3:128595933:T:C	50	100	0.98	0.3328
3:128596088:C:T	50	100	0.98	0.3377
3:128596186:C:T	50	100	1	0.01543
3:128596219:A:G	50	100	0.86	0.01634
3:128596230:T:G	50	100	0.82	0.01779
3:128596360:C:A	50	100	1	0.02106
3:128596361:G:T	50	100	1	0.02106
3:128596456:G:A	50	100	1	0.02106
3:128596554:T:G	50	100	1	0.02106
3:128596675:A:G	50	100	1	0.02142
3:128596882:G:C	50	98	0.99	0.1612
3:128597107:G:A	34	88.2	0.8	0.1037
3:128597592:A:G	50	100	0.99	0.1612
3:128597811:A:G	50	98	0.99	0.02233
3:128598047:C:A	50	100	0.98	0.3426
3:128598096:A:G	50	98	0.99	0.4973
3:128598266:G:C	50	100	0.96	0.04938
3:128598430:C:T	50	100	0.98	0.3553
3:128599154:G:A	50	100	0.98	0.14
3:128599336:T:A	49	100	0.95	0.01471
3:128600259:T:A	50	100	0.96	0.2384
3:128601502:T:G	50	100	0.98	0.1394
3:128601518:G:A	50	98	0.99	0.2362
3:128601795:T:C	50	100	0.95	0.2255
3:128602383:A:G	50	100	0.96	0.3355
3:128603304:A:T	50	92	0.94	0.2774
3:128604449:C:T	50	100	0.96	0.02669
3:128604513:T:C	50	100	0.97	0.2326
3:128604581:G:C	50	98	0.97	0.3281
3:128604661:C:T	50	98	0.97	0.1304
3:128604700:T:A	50	100	0.9	0.0138
3:128604883:G:A	50	100	0.94	0.01053
3:128604981:C:T	50	100	0.9	0.0138
3:128604994:G:A	50	98	0.98	0.1883
3:128605053:C:T	50	100	1	0.01943
3:128605318:G:A	50	100	0.99	0.2466
3:128605367:C:A	50	100	0.98	0.01924
3:128605795:T:C	50	100	1	0.03431
3:128605901:T:C	50	100	1	0.01924
3:128606597:C:T	50	100	0.92	0.01471
3:128606920:G:A	49	98	1	0.285
3:128606961:C:A	50	100	0.98	0.04902
3:128607255:G:A	50	100	1	0.03431
3:128607447:G:A	50	100	1	0.03431
3:128607659:A:G	50	100	1	0.03431
3:128607964:C:T	50	98	0.99	0.1885
3:128608428:C:T	50	100	0.89	0.01144
3:128608812:T:G	50	84	0.97	0.4009
3:128608813:G:T	47	100	0.99	0.05864
3:128608818:C:G	50	82	0.96	0.2093
3:128609626:G:A	50	100	1	0.03413
3:128610309:G:A	50	100	0.99	0.02651
3:128610380:T:C	50	100	1	0.281
3:128610381:G:A	50	100	0.99	0.3253
3:128610801:A:G	50	100	0.98	0.2099
3:128610950:T:C	50	100	1	0.1652
3:128611077:A:G	50	98	0.99	0.4285
3:128611184:G:C	50	100	1	0.1271
3:128611294:T:C	50	98	1	0.4129
3:128611543:C:G	50	100	1	0.01071
3:128611683:T:C	50	100	1	0.4277
3:128611988:G:T	50	100	0.93	0.01017
3:128612440:C:T	50	100	0.95	0.01325
3:128612508:C:T	50	100	0.94	0.01325
3:128612602:G:T	50	100	0.94	0.01325
3:128612756:G:A	50	100	0.94	0.01344
3:128613027:A:G	50	100	1	0.425
3:128613036:G:A	50	100	1	0.2117
3:128613239:T:C	50	100	1	0.425
3:128613753:G:A	50	100	1	0.02923
3:128613836:A:G	50	100	1	0.4303
3:128613899:G:A	50	100	1	0.01089
3:128613924:C:A	50	100	0.88	0.02687
3:128614082:T:C	50	100	1	0.4303
3:128614100:G:A	50	100	1	0.02923
3:128615234:C:G	50	100	1	0.02941
3:128615429:T:C	50	100	1	0.1903
3:128616009:C:T	50	100	1	0.2805
3:128616062:C:T	50	100	1	0.03068
3:128616703:C:T	50	100	1	0.03068
3:128616936:C:T	50	100	1	0.01924
3:128617110:G:C	50	100	0.93	0.01017
3:128617166:G:A	50	100	1	0.3344
3:128617180:G:A	50	100	1	0.3344
3:128617210:C:T	50	100	1	0.03014
3:128617286:G:A	50	100	1	0.2531
3:128617378:A:C	50	100	1	0.1302
3:128617387:G:C	50	100	1	0.01198
3:128617455:G:T	50	100	1	0.1251
3:128617674:C:T	50	100	1	0.4417
3:128617700:G:A	50	100	1	0.02342
3:128617840:C:T	50	98	1	0.05846
3:128618232:T:A	50	100	1	0.228
3:128618528:C:T	50	100	1	0.4493
3:128618595:A:C	50	100	1	0.1305
3:128619074:C:T	50	100	1	0.4493
3:128619333:T:A	50	100	1	0.2939
3:128619695:T:C	50	100	1	0.01071
3:128619757:A:C	50	100	1	0.4423
3:128619818:A:C	50	100	1	0.1307
3:128619905:T:C	50	100	1	0.2527
3:128620110:T:C	50	100	1	0.4421
3:128620115:C:T	50	100	1	0.03032
3:128620213:T:A	50	100	0.97	0.03958
3:128620214:A:T	49	95.9	0.98	0.3039
3:128620367:C:G	50	100	0.99	0.01598
3:128620588:G:A	50	100	0.94	0.01362
3:128620801:C:T	50	100	0.94	0.01489
3:128620916:T:C	50	100	0.9	0.03577
3:128621267:T:C	50	98	1	0.2967
3:128621661:A:G	50	100	0.86	0.03667
3:128622053:T:C	50	98	1	0.4408
3:128622632:C:T	50	100	1	0.1309
3:128622875:C:T	49	98	1	0.4483
3:128623344:C:G	50	100	1	0.02342
3:128623827:T:C	50	100	0.94	0.01344
3:128624337:G:A	50	100	1	0.2827
3:128624793:G:A	50	100	1	0.2108
3:128625064:C:T	50	100	1	0.2763
3:128625943:G:A	50	100	1	0.1905
3:128626336:A:G	50	100	1	0.441
3:128627056:G:C	50	100	1	0.02342
3:128627371:G:A	50	100	1	0.4454
3:128627655:C:T	50	100	1	0.02015
3:128628018:A:G	50	100	1	0.4408
3:128628023:T:A	50	100	0.94	0.0138
3:128628028:T:C	50	100	1	0.4408
3:128628353:A:G	50	100	1	0.1906
3:128628799:T:C	50	100	1	0.1906
3:128629033:G:T	50	100	1	0.1905
3:128629171:G:T	50	100	1	0.2829
3:128629634:G:C	50	100	0.94	0.01344
3:128629636:G:A	50	100	0.94	0.01344
3:128630887:G:T	50	100	1	0.03522
3:128630888:C:T	50	100	1	0.03522
3:128630941:G:A	50	100	1	0.03141
3:128631191:C:T	50	100	0.94	0.01344
3:128631195:C:T	50	100	1	0.2805
3:128631239:C:T	50	100	1	0.2954
3:128631266:G:A	50	100	1	0.02959
3:128631409:C:T	49	100	1	0.2769
3:128631474:G:A	48	100	1	0.4475
3:128631841:C:T	50	100	1	0.2979
3:128631925:T:C	50	98	0.99	0.01561
3:128632211:T:C	50	100	1	0.283
3:128632912:C:T	50	100	1	0.4403
3:128633240:A:T	50	96	1	0.2838
3:128633535:C:T	50	100	1	0.1412
3:128633580:T:C	50	98	1	0.01126
3:128634236:G:A	50	100	1	0.447
3:128634938:G:A	50	100	0.98	0.01253
3:128635063:G:T	50	100	1	0.02959
3:128635107:C:A	50	100	1	0.4432
3:128635173:G:A	50	100	0.99	0.1906
3:128635333:G:C	50	100	1	0.4463
3:128635491:G:C	50	100	1	0.4463
3:128635636:T:G	46	91.3	0.7	0.05628
3:128635644:T:G	46	87	0.9	0.2736
3:128635648:T:G	46	87	0.92	0.2785
3:128635650:T:G	35	91.4	0.78	0.04993
3:128635652:T:G	45	84.4	0.96	0.2887
3:128635654:T:G	42	85.7	0.95	0.2867
3:128635656:T:G	44	86.4	0.95	0.289
3:128635658:T:G	46	80.4	0.93	0.3469
3:128635661:A:C	45	91.1	0.95	0.285
3:128635662:T:G	47	85.1	0.95	0.4334
3:128635681:C:A	49	81.6	0.94	0.2554
3:128635686:G:C	48	85.4	0.93	0.2571
3:128635688:T:C	49	83.7	0.96	0.2685
3:128635690:T:C	49	83.7	0.94	0.2743
3:128635692:C:T	47	91.5	0.94	0.1774
3:128635694:C:T	48	97.9	0.63	0.0118
3:128635696:C:T	50	98	1	0.01017
3:128636130:C:T	50	100	0.94	0.01634
3:128636183:G:A	50	100	0.98	0.299
3:128636219:G:T	50	100	0.95	0.01344
3:128636227:G:A	50	100	0.97	0.08243
3:128636666:A:G	50	98	1	0.4395
3:128637066:G:A	50	100	1	0.01924
3:128637215:G:A	50	100	1	0.01089
3:128637371:C:T	50	100	0.97	0.08243
3:128637436:A:G	50	100	0.99	0.4468
3:128637521:T:G	50	100	1	0.05846
3:128637576:T:C	50	100	0.97	0.01344
3:128637713:C:T	50	100	1	0.03431
3:128638009:C:T	50	100	0.99	0.4468
3:128638456:C:G	50	100	1	0.1291
3:128638860:A:G	50	100	1	0.1287
3:128638922:C:T	50	100	0.99	0.2841
3:128639437:A:G	50	100	1	0.04248
3:128639704:G:T	50	100	1	0.01089
3:128639790:G:A	50	100	1	0.4477
3:128639910:G:A	50	100	1	0.1905
3:128641114:A:G	50	100	1	0.4622
3:128641115:A:T	50	100	1	0.4622
3:128641493:A:G	50	100	1	0.03431
3:128641703:G:A	50	100	0.95	0.05755
3:128642144:G:A	50	100	1	0.2838
3:128642433:C:T	50	100	1	0.4468
3:128642502:T:C	50	100	1	0.02033
3:128642574:T:C	50	100	1	0.4472
3:128642712:T:A	50	98	1	0.4397
3:128642749:G:A	50	100	1	0.02941
3:128643093:A:G	50	100	1	0.4397
3:128643415:G:A	50	100	1	0.1903
3:128643461:C:A	50	100	0.94	0.0354
3:128643568:G:A	50	100	1	0.02977
3:128643699:A:G	50	98	1	0.1287
3:128643705:C:G	49	100	1	0.4468
3:128643821:G:C	50	100	1	0.1903
3:128644489:C:T	50	100	1	0.447
3:128645228:T:C	50	100	1	0.06554
3:128645426:C:T	50	100	1	0.2351
3:128645622:G:A	50	100	1	0.02015
3:128645653:C:A	50	100	1	0.02088
3:128645766:G:A	50	100	1	0.4464
3:128645807:G:A	50	100	0.99	0.01017
3:128645954:A:G	50	100	1	0.2803
3:128646052:G:C	50	100	0.99	0.445
3:128646170:C:T	50	100	1	0.02977
3:128646542:C:T	50	100	1	0.1901
3:128646842:A:G	50	100	1	0.4464
3:128647208:A:T	50	100	1	0.24
3:128647276:C:T	50	100	0.72	0.02015
3:128647413:C:T	50	100	1	0.4464
3:128647586:G:T	50	100	1	0.01834
3:128647883:A:C	50	100	1	0.2849
3:128648054:T:A	50	100	1	0.1901
3:128648446:A:G	50	100	1	0.02977
3:128649443:T:C	50	100	1	0.0935
3:128649589:C:T	50	100	0.85	0.01089
3:128649868:T:G	50	100	1	0.1903
3:128650119:G:A	49	100	1	0.05828
3:128650212:C:G	50	96	1	0.3134
3:128650261:G:A	50	96	1	0.2994
3:128650296:G:A	50	100	0.91	0.03014
3:128651094:G:C	43	95.3	1	0.1901
3:128651361:G:C	50	100	1	0.3134
3:128651626:C:T	50	100	1	0.01924
3:128651667:T:C	50	100	1	0.4399
3:128651890:T:G	50	100	1	0.1287
3:128651968:A:G	49	100	1	0.447
3:128652330:T:C	50	100	0.99	0.02977
3:128653160:C:T	50	100	1	0.447
3:128653416:G:C	50	100	1	0.01344
3:128653814:C:A	50	100	1	0.4399
3:128653886:T:C	50	100	1	0.447
3:128654417:C:T	50	100	1	0.02977
3:128654713:G:A	50	100	0.99	0.3003
3:128654852:C:G	50	100	1	0.01924
3:128655927:T:C	50	100	1	0.2852
3:128656181:C:A	50	100	1	0.281
3:128656185:T:C	50	100	1	0.1287
3:128656242:G:A	50	100	1	0.02088
3:128656307:C:A	50	100	0.98	0.01271
3:128656477:T:C	50	100	1	0.1897
3:128656805:A:C	50	100	1	0.01652
3:128657171:C:G	50	100	1	0.2854
3:128657831:A:G	50	100	0.86	0.01289
3:128658098:T:G	50	100	1	0.01924
3:128658219:C:T	50	98	0.97	0.09804
3:128658233:C:T	50	100	1	0.02088
3:128658359:C:T	50	100	1	0.2798
3:128658470:C:T	47	87.2	1	0.3007
3:128658503:G:A	50	100	0.94	0.0354
3:128658727:G:A	50	100	0.95	0.05755
3:128659084:C:T	50	100	1	0.01924
3:128659294:G:A	50	100	1	0.01344
3:128659352:G:A	50	100	1	0.2783
3:128659580:G:A	50	100	1	0.01362
3:128659739:A:C	50	100	0.73	0.01924
3:128660209:C:T	47	97.9	0.63	0.01089
3:128660438:A:C	50	100	0.72	0.01906
3:128660443:A:T	50	100	0.71	0.01924
3:128660579:G:A	50	94	0.96	0.3998
3:128660765:T:A	50	98	0.76	0.01071
3:128661093:T:C	50	100	1	0.01089
3:128661489:A:G	50	98	0.92	0.2081
3:128661826:G:A	50	100	1	0.01089
3:128661938:G:A	50	100	1	0.1665
3:128662243:T:C	50	100	1	0.4388
3:128662372:A:G	50	100	0.98	0.05792
3:128662427:G:A	50	100	1	0.2789
3:128662767:G:A	50	100	1	0.06481
3:128662806:C:T	50	100	1	0.2789
3:128662817:A:G	50	100	1	0.4385
3:128662932:C:G	50	98	0.99	0.01198
3:128663043:G:T	50	100	1	0.4383
3:128663415:C:T	50	100	1	0.01416
3:128664254:A:G	50	100	1	0.4381
3:128664563:G:A	50	100	0.99	0.2952
3:128664603:T:A	50	100	1	0.4261
3:128664635:T:C	50	98	1	0.01797
3:128664696:T:G	50	100	1	0.2956
3:128665117:T:C	49	95.9	1	0.4274
3:128665336:A:T	50	100	1	0.01743
3:128665504:A:G	50	100	1	0.01144
3:128665788:A:C	50	100	1	0.01616
3:128665991:G:T	50	100	0.99	0.2821
3:128666086:C:A	48	100	1	0.05864
3:128666299:G:T	50	100	1	0.4483
3:128666422:G:C	50	100	1	0.4475
3:128666533:C:G	42	100	0.88	0.01253
3:128666539:G:A	46	97.8	0.9	0.01852
3:128666570:A:G	28	82.1	0.95	0.3302
3:128667199:C:T	50	100	1	0.4475
3:128667231:G:A	50	100	1	0.01634
3:128667301:T:C	50	100	1	0.128
3:128667498:T:G	50	100	0.94	0.01162
3:128667518:A:T	50	100	1	0.01616
3:128668107:C:T	50	100	0.99	0.2008
3:128668514:C:G	50	100	1	0.4475
3:128669041:C:G	50	98	1	0.4472
3:128669043:G:A	50	100	0.67	0.02015
3:128669660:T:G	50	100	1	0.4472
3:128670370:G:A	50	98	1	0.4473
3:128670583:C:A	50	98	1	0.2429
3:128670816:G:A	49	100	1	0.1289
3:128670845:C:T	49	100	1	0.2008
3:128670946:T:C	45	84.4	0.92	0.2796
3:128671100:G:A	44	97.7	1	0.01616
3:128671504:T:C	50	100	1	0.01906
3:128672378:T:A	50	96	0.99	0.2117
3:128672379:T:A	50	96	0.98	0.2658
3:128672783:C:T	50	100	1	0.1282
3:128672946:T:C	50	100	1	0.447
3:128673431:A:G	50	100	1	0.2834
3:128673530:T:C	50	100	1	0.4464
3:128673787:G:C	50	100	1	0.447
3:128673919:G:C	50	100	0.97	0.0236
3:128674215:C:T	50	100	1	0.01725
3:128675467:T:G	50	100	1	0.2565
3:128675903:A:G	50	98	0.95	0.05773
3:128676177:C:T	50	100	1	0.01398
3:128676214:T:A	50	100	1	0.4468
3:128676306:A:T	50	100	0.83	0.01398
3:128676307:C:A	50	98	1	0.05882
3:128676517:T:C	50	100	1	0.2017
3:128676746:G:A	50	100	0.88	0.01253
3:128676852:G:A	50	100	1	0.3001
3:128677640:T:C	50	100	1	0.3005
3:128678854:T:G	50	100	0.98	0.1423
3:128679056:C:T	50	98	0.97	0.1431
3:128679073:T:C	48	95.8	0.95	0.104
3:128679076:C:T	48	95.8	1	0.1407
3:128679083:C:T	47	93.6	1	0.4479
3:128680780:G:C	50	100	1	0.4622
3:128681568:A:G	50	100	0.99	0.01906
3:128682443:G:A	50	100	1	0.02015
3:128682850:A:C	50	100	1	0.2711
3:128683483:T:G	50	100	0.92	0.0285
3:128683666:A:G	50	98	1	0.1294
3:128683677:A:C	50	100	1	0.2015
3:128684145:C:G	50	100	0.94	0.01507
3:128684381:G:A	50	100	1	0.2416
3:128684655:A:G	50	100	1	0.4637
3:128684707:C:T	50	100	1	0.3168
3:128684911:G:A	50	100	1	0.01688
3:128685158:A:G	50	100	1	0.01144
3:128685426:G:A	50	100	1	0.2968
3:128686049:T:C	50	100	1	0.4639
3:128686095:T:G	50	100	1	0.0138
3:128686298:C:T	50	100	1	0.01144
3:128687091:G:A	50	100	1	0.4657
3:128687924:T:C	50	100	0.99	0.4639
3:128688193:G:A	50	100	0.99	0.01452
3:128688295:G:T	50	100	1	0.2015
3:128688652:C:T	50	98	1	0.4639
3:128688780:C:T	50	98	1	0.2874
3:128688935:G:A	50	100	0.99	0.3175
3:128689221:G:A	50	100	1	0.2015
3:128690085:T:C	50	100	1	0.0236
3:128690658:G:A	49	100	1	0.0138
3:128690767:C:T	50	100	1	0.0138
3:128690837:G:A	50	100	1	0.4641
3:128691442:T:C	50	100	0.98	0.1287
3:128691596:T:A	50	100	0.99	0.3181
3:128692204:G:A	50	100	0.98	0.05882
3:128693181:A:G	50	100	0.99	0.1287
3:128693785:A:G	50	100	1	0.01325
3:128693848:G:A	50	100	1	0.01688
3:128693874:C:T	50	100	1	0.2879
3:128694054:C:T	50	98	1	0.2881
3:128694087:G:A	49	100	1	0.4644
3:128694296:A:T	50	92	0.87	0.08152
3:128694388:T:C	50	100	1	0.4642
3:128694744:C:A	49	100	1	0.4644
3:128694965:T:C	50	100	1	0.4648
3:128695116:A:G	49	89.8	0.68	0.01271
3:128695117:G:A	49	89.8	0.68	0.01235
3:128695175:A:G	50	98	1	0.4641
3:128695291:A:G	50	100	1	0.4646
3:128695404:C:T	49	100	1	0.2008
3:128695613:C:T	50	100	1	0.2073
3:128695765:G:A	47	100	1	0.01362
3:128696010:G:C	50	100	1	0.2874
3:128696037:G:A	50	92	0.77	0.02378
3:128696053:T:C	50	92	0.77	0.02052
3:128696054:G:A	50	92	0.66	0.01107
3:128696063:C:T	50	92	0.69	0.01707
3:128696254:G:A	50	100	1	0.2874
3:128696337:C:A	50	100	0.99	0.2709
3:128697025:C:T	50	98	0.98	0.1291
3:128697035:C:T	50	98	1	0.465
3:128697237:G:A	50	100	0.99	0.2702
3:128697242:C:T	50	100	1	0.467
3:128698201:A:T	50	100	1	0.4668
3:128698326:A:G	50	100	0.86	0.01216
3:128698450:G:T	50	100	0.99	0.205
3:128698669:C:A	49	100	0.99	0.01362
3:128699917:C:T	50	100	1	0.3115
3:128700211:A:G	50	100	1	0.4579
3:128700781:G:C	50	100	0.99	0.4581
3:128700806:G:A	50	100	0.99	0.4579
3:128700814:G:A	50	100	0.99	0.2778
3:128700913:A:G	50	100	0.99	0.4577
3:128701591:C:T	50	100	0.99	0.3284
3:128701691:T:C	50	100	0.99	0.3284
3:128701714:G:A	50	100	0.99	0.3284
3:128702323:G:A	50	100	0.98	0.2315
3:128702626:C:G	50	100	0.98	0.2395
3:128702712:T:C	50	100	1	0.0138
3:128702788:G:A	50	100	1	0.02052
3:128702844:T:C	50	100	0.99	0.4777
3:128703064:G:A	50	100	0.99	0.4533
3:128703333:A:T	50	100	0.98	0.216
3:128703711:C:A	50	100	0.99	0.4533
3:128703720:T:C	50	100	0.99	0.4533
3:128703815:A:G	50	100	0.98	0.2616
3:128704049:C:T	50	100	1	0.01362
3:128705414:G:A	50	100	0.99	0.4533
3:128705613:T:C	50	100	0.99	0.4533
3:128706093:C:T	50	100	0.97	0.1837
3:128706105:T:C	50	100	0.98	0.4541
3:128706239:A:G	50	100	0.97	0.2518
3:128706289:C:T	50	98	0.99	0.1534
3:128706308:G:T	50	100	0.99	0.01325
3:128706361:C:G	50	98	0.99	0.1534
3:128706381:T:C	50	100	0.97	0.1899
3:128706410:A:G	50	100	0.97	0.2382
3:128706508:A:G	50	100	1	0.02215
3:128706607:G:A	50	98	0.98	0.01325
3:128706737:G:A	50	98	0.98	0.1307
3:128706760:G:T	50	100	0.95	0.01325
3:128706906:T:C	50	96	0.98	0.1541
3:128707380:C:G	49	100	0.95	0.01035
3:128707400:G:C	48	95.8	0.93	0.2591
3:128707419:A:G	47	91.5	0.93	0.3776
3:128707427:A:G	45	88.9	0.89	0.1767
3:128707458:T:C	48	100	0.9	0.07498
3:128707904:C:A	50	100	0.99	0.0167
3:128708131:T:C	50	100	0.92	0.02578
3:128708416:T:C	50	98	0.93	0.4729
3:128708763:A:G	50	98	0.93	0.4546
3:128708896:T:C	50	98	0.93	0.4542
3:128708932:G:A	50	100	1	0.03177
3:128709236:C:T	50	100	1	0.03177
3:128709344:C:A	50	98	0.84	0.02052
3:128709402:A:G	50	100	0.98	0.01035
3:128709659:C:T	50	96	0.85	0.03794
3:128709667:C:T	50	96	0.88	0.281
3:128709670:C:T	49	98	0.79	0.07698
3:128709736:G:T	50	100	0.93	0.01126
3:128710025:C:T	50	100	1	0.02052
3:128710150:C:T	50	100	0.9	0.06009
3:128710646:C:G	50	100	0.98	0.02378
3:128710710:A:G	50	94	0.96	0.4129
3:128711066:C:T	50	100	0.99	0.03903
3:128711362:A:G	50	100	0.97	0.4744
3:128711527:G:A	50	98	0.96	0.03922
3:128711756:C:A	50	100	0.86	0.03232
3:128711991:C:T	50	98	0.96	0.04031
3:128712098:C:T	50	96	0.96	0.4971
3:128712199:T:A	50	98	0.83	0.01053
3:128712265:A:G	50	96	0.97	0.4604
3:128712342:A:G	50	100	1	0.01017
3:128712557:G:A	50	100	0.98	0.02415
3:128712779:A:G	50	96	0.97	0.4617
3:128713000:T:G	50	96	0.96	0.4285
3:128713076:A:G	50	100	0.86	0.03232
3:128713204:T:C	50	96	0.97	0.4611
3:128713379:C:T	50	98	0.96	0.04031
3:128713579:G:A	50	96	0.96	0.3838
3:128714110:C:G	50	98	0.97	0.2938
3:128714368:G:C	50	100	0.95	0.0679
3:128714440:G:A	50	100	1	0.02251
3:128715577:A:C	50	100	0.99	0.4884
3:128716333:T:C	50	100	1	0.04012
3:128716590:C:A	50	98	0.95	0.07589
3:128716717:A:T	50	100	0.97	0.03214
3:128716771:T:C	47	95.7	0.93	0.03776
3:128716789:T:G	47	100	1	0.03976
3:128717052:A:G	50	100	0.98	0.488
3:128717540:T:C	50	100	1	0.03214
3:128717548:C:T	50	100	1	0.03214
3:128717866:C:T	50	100	1	0.03214
3:128717981:G:A	50	100	1	0.03214
3:128718186:A:G	50	94	0.67	0.01235
3:128718188:A:G	50	100	0.96	0.06028
3:128718192:A:G	50	98	1	0.03232
3:128718393:C:T	50	100	1	0.03232
3:128718483:A:G	50	100	0.95	0.02324
3:128718837:T:A	50	100	0.88	0.03413
3:128719184:C:T	50	100	1	0.02778
3:128719528:A:T	50	100	0.95	0.06954
3:128719534:A:G	50	100	0.97	0.4099
3:128719548:C:T	50	100	1	0.03903
3:128719955:G:C	50	100	1	0.03214
3:128720336:C:T	50	100	0.91	0.0443
3:128720663:G:A	50	100	1	0.02106
3:128720888:T:C	50	98	1	0.03195
3:128720904:T:C	50	98	0.92	0.02052
3:128720994:C:T	50	100	1	0.03177
3:128721218:T:A	50	100	1	0.01507
3:128721383:C:T	50	100	1	0.03159
3:128721433:G:A	50	100	1	0.01307
3:128722847:T:G	50	100	0.99	0.3497
3:128723068:G:A	50	100	0.99	0.2919
3:128723170:C:A	49	100	1	0.0167
3:128723178:T:C	50	100	0.99	0.3495
3:128723561:A:G	50	100	1	0.01688
3:128723563:G:T	50	100	1	0.01707
3:128724350:A:G	50	100	1	0.03159
3:128724755:G:A	50	100	1	0.04521
3:128724763:G:C	50	100	1	0.03159
3:128724945:C:T	50	100	0.95	0.0472
3:128724953:C:T	50	100	1	0.03159
3:128726271:C:G	50	100	1	0.01598
3:128726579:G:T	50	100	1	0.0167
3:128726734:C:T	50	100	1	0.0167
3:128726742:C:T	50	100	1	0.03159
3:128727270:A:G	50	100	1	0.03159
3:128727298:A:G	50	100	1	0.0167
3:128727349:G:A	50	100	1	0.3495
3:128727398:G:A	50	100	1	0.03159
3:128727444:A:T	50	100	0.89	0.01489
3:128727569:A:C	50	100	1	0.2921
3:128727580:A:G	50	100	1	0.0167
3:128727890:T:A	50	100	1	0.06373
3:128728485:G:A	50	100	0.84	0.01089
3:128728529:G:C	50	100	1	0.03177
3:128728555:C:T	50	100	1	0.01852
3:128728676:G:A	50	100	1	0.06282
3:128728925:G:C	50	100	1	0.02578
3:128729131:A:T	50	98	1	0.3406
3:128729230:C:G	50	100	1	0.0167
3:128729376:C:G	50	100	1	0.01598
3:128730163:A:C	50	100	1	0.04829
3:128730260:T:C	49	100	1	0.3408
3:128730316:A:G	50	100	1	0.3406
3:128730479:C:T	50	100	0.91	0.0158
3:128730602:G:A	50	100	1	0.0167
3:128730699:A:G	50	100	1	0.06282
3:128731317:T:C	50	100	1	0.01598
3:128731381:G:A	50	100	1	0.03177
3:128731385:C:A	50	100	1	0.03177
3:128731433:T:G	50	100	1	0.03159
3:128731488:G:A	50	100	1	0.06282
3:128731774:G:A	50	100	1	0.0167
3:128732132:C:T	49	100	1	0.1342
3:128732300:G:A	50	100	0.99	0.4252
3:128732301:G:A	50	100	1	0.04829
3:128732553:G:A	50	100	1	0.03159
3:128732829:G:A	50	100	1	0.0167
3:128732873:A:T	50	100	1	0.0167
3:128733265:T:C	50	100	1	0.09622
3:128733589:C:T	50	100	1	0.07879
3:128733657:G:T	50	100	1	0.04829
3:128733742:T:C	50	100	1	0.2289
3:128733755:C:T	50	100	1	0.2288
3:128733966:C:T	50	100	1	0.3406
3:128734195:C:T	49	100	1	0.03159
3:128734372:A:G	50	100	1	0.03159
3:128734539:A:T	50	100	1	0.03159
3:128734624:G:A	50	100	1	0.04829
3:128735795:G:A	50	100	1	0.04829
3:128735923:C:T	50	100	1	0.04829
3:128736230:G:A	50	100	0.97	0.09967
3:128736491:C:G	50	100	1	0.0167
3:128736827:A:G	50	100	1	0.06282
3:128736890:T:C	50	96	0.97	0.06445
3:128736909:G:A	50	100	0.83	0.01471
3:128737102:A:G	50	100	1	0.2286
3:128737235:G:T	50	98	1	0.04847
3:128737335:G:A	49	100	1	0.0541
3:128737865:A:G	45	97.8	1	0.06282
3:128737912:G:A	49	100	1	0.03159
3:128738207:T:G	50	100	1	0.06282
3:128738217:T:C	50	100	0.99	0.35
3:128738456:T:A	50	100	0.93	0.0187
3:128739227:G:A	50	100	1	0.04847
3:128739573:G:A	50	100	1	0.04847
3:128740054:G:A	49	100	0.75	0.02215
3:128740145:C:G	49	100	0.98	0.06826
3:128740153:G:A	49	100	0.88	0.01398
3:128740226:C:A	49	100	1	0.07643
3:128740330:G:A	50	100	1	0.03159
3:128740755:T:A	50	100	1	0.01598
3:128740756:A:T	50	100	1	0.01598
3:128740893:G:A	50	100	0.98	0.06826
3:128741738:G:A	50	100	1	0.04902
3:128741785:C:T	50	100	0.99	0.2919
3:128742204:C:T	50	100	1	0.06354
3:128742390:G:A	50	100	1	0.07553
3:128742862:C:T	50	100	0.96	0.06318
3:128742980:G:A	50	100	1	0.01688
3:128743290:C:G	50	100	0.98	0.06826
3:128743523:G:A	50	100	1	0.01325
3:128743821:G:A	50	100	1	0.01688
3:128743852:T:C	50	100	1	0.04847
3:128744808:G:A	50	100	0.93	0.01126
3:128744870:C:A	50	100	0.96	0.06826
3:128744942:C:T	50	100	1	0.01089
3:128745022:C:T	50	100	1	0.01743
3:128745057:G:C	50	100	1	0.2919
3:128745068:G:T	50	100	1	0.03159
3:128745075:T:C	50	100	1	0.03159
3:128745320:G:A	50	100	0.9	0.0158
3:128745589:T:C	50	100	1	0.35
3:128745607:C:T	50	100	0.98	0.01434
3:128745764:G:A	50	100	1	0.01688
3:128745883:G:C	50	100	0.99	0.1745
3:128745986:C:T	50	100	1	0.1599
3:128746251:A:G	50	100	1	0.03159
3:128746427:C:T	50	98	1	0.1325
3:128746582:G:T	50	100	0.97	0.01961
3:128746728:A:G	50	100	0.87	0.01198
3:128746736:A:G	50	100	0.92	0.01126
3:128746743:G:A	50	100	0.99	0.1333
3:128747366:G:C	50	100	0.99	0.4132
3:128747518:G:A	50	100	0.99	0.05882
3:128747535:G:A	50	100	0.99	0.04412
3:128747791:C:T	50	100	0.91	0.03159
3:128747842:A:G	50	98	0.98	0.07771
3:128747853:C:T	50	100	1	0.03159
3:128748169:G:A	50	100	1	0.01471
3:128748348:C:T	50	100	1	0.01688
3:128748350:C:A	50	100	1	0.0167
3:128748458:T:C	50	100	0.98	0.07734
3:128748539:A:G	50	100	1	0.01471
3:128748698:C:T	50	100	0.99	0.0138
3:128748865:A:T	50	100	1	0.3502
3:128748866:G:C	50	100	1	0.01598
3:128749742:T:G	50	100	1	0.0167
3:128749799:C:T	50	100	1	0.2921
3:128749980:T:G	50	100	1	0.3406
3:128750799:C:T	50	100	0.94	0.02015
3:128750917:A:C	50	100	1	0.04847
3:128750927:G:A	50	100	1	0.01688
3:128751213:A:G	50	100	0.98	0.07716
3:128751906:C:T	50	100	1	0.03159
3:128752088:G:A	50	100	1	0.03159
3:128752247:A:G	50	100	1	0.0167
3:128752303:T:C	50	100	1	0.1501
3:128752399:G:A	50	100	1	0.0167
3:128752440:A:T	50	100	0.97	0.01307
3:128752755:T:A	50	98	1	0.0138
3:128752756:A:T	48	100	0.82	0.03159
3:128753440:G:A	50	100	0.98	0.06899
3:128753627:C:G	50	100	1	0.03159
3:128754024:C:G	50	100	1	0.0167
3:128754382:G:C	50	100	1	0.3546
3:128754728:T:C	50	100	1	0.06282
3:128754989:C:G	50	100	1	0.03159
3:128755027:T:C	50	98	1	0.0167
3:128755147:G:A	50	100	0.99	0.03141
3:128755597:C:T	50	100	1	0.03214
3:128755670:C:T	50	100	1	0.06845
3:128756278:C:T	50	100	1	0.01325
3:128756450:A:G	50	100	1	0.2289
3:128756557:T:A	50	100	1	0.0167
3:128756587:A:G	50	100	0.98	0.0187
3:128756819:G:A	50	100	1	0.03159
3:128757323:T:C	49	100	1	0.01543
3:128757896:C:T	50	100	1	0.06282
3:128757909:T:G	50	98	1	0.06609
3:128757951:G:T	50	100	1	0.03159
3:128758135:A:C	50	100	1	0.1344
3:128758373:C:T	50	100	1	0.0167
3:128758573:C:A	50	100	0.98	0.07716
3:128758989:G:A	50	100	1	0.0167
3:128759699:G:A	50	100	1	0.2923
3:128759812:C:T	50	100	1	0.06264
3:128760309:G:A	50	100	1	0.0679
3:128760839:C:T	50	100	1	0.01452
3:128760847:G:T	50	100	0.98	0.06845
3:128761112:A:G	50	98	1	0.0167
3:128761218:G:A	50	100	1	0.03159
3:128761222:A:G	50	98	1	0.1344
3:128761361:C:A	50	100	1	0.2923
3:128761394:A:G	50	100	1	0.07898
3:128762132:A:T	50	100	0.99	0.03794
3:128762175:G:A	50	100	1	0.0167
3:128762496:G:A	50	100	1	0.06318
3:128762607:T:G	50	100	1	0.2925
3:128763219:T:A	50	94	0.97	0.06863
3:128763221:T:A	50	94	0.95	0.06445
3:128763223:T:A	50	98	0.93	0.04412
3:128763275:C:T	49	100	1	0.01561
3:128763419:C:A	50	100	1	0.3517
3:128763580:A:G	50	100	1	0.06264
3:128763624:C:A	50	100	1	0.06282
3:128764367:G:A	50	100	1	0.03159
3:128764443:C:T	50	100	1	0.0167
3:128764548:T:C	50	100	1	0.04829
3:128764595:C:T	50	100	1	0.0167
3:128764672:A:G	50	100	1	0.02233
3:128764852:A:C	50	100	1	0.0167
3:128765096:T:C	50	100	1	0.3506
3:128765204:G:A	50	100	0.99	0.01434
3:128765495:T:C	50	100	0.99	0.3537
3:128765562:G:T	50	100	1	0.03177
3:128765775:T:C	50	100	0.99	0.1806
3:128766907:T:C	50	100	1	0.2927
3:128767113:C:T	50	100	0.99	0.01452
3:128767350:G:A	50	100	1	0.01906
3:128767763:A:G	50	100	1	0.04539
3:128767856:C:T	50	100	0.94	0.03159
3:128768428:T:C	50	100	1	0.0167
3:128768545:T:C	50	100	1	0.03159
3:128768725:A:T	50	100	1	0.0167
3:128768911:A:G	50	100	1	0.03631
3:128768959:T:C	49	100	1	0.02015
3:128769248:C:A	50	100	1	0.0167
3:128769735:C:T	49	100	0.98	0.02106
3:128770174:T:C	50	100	1	0.03159
3:128770481:A:T	50	100	1	0.0167
3:128770678:G:T	50	100	1	0.04829
3:128770783:A:G	50	100	1	0.0167
3:128771051:C:T	50	100	1	0.03159
3:128771214:G:A	50	100	1	0.0167
3:128771430:C:T	50	100	1	0.1596
3:128771697:G:T	50	100	1	0.07898
3:128771926:A:G	50	100	1	0.01452
3:128772158:C:G	50	100	1	0.0748
3:128772466:A:G	50	100	1	0.0158
3:128772879:C:T	50	98	1	0.0325
3:128773015:G:A	50	100	1	0.07916
3:128773046:T:C	50	98	1	0.3517
3:128773460:G:A	49	100	1	0.01707
3:128773501:C:T	49	100	1	0.01471
3:128773520:A:G	50	98	1	0.3509
3:128773529:C:T	49	100	1	0.06264
3:128773530:G:A	48	97.9	1	0.01997
3:128773613:A:G	50	100	1	0.3506
3:128773668:A:G	50	100	1	0.03159
3:128773952:T:G	49	95.9	1	0.3399
3:128773985:T:C	50	100	1	0.04557
3:128774105:T:A	50	100	0.88	0.0216
3:128774284:T:C	50	100	1	0.3506
3:128774597:G:A	50	100	0.98	0.06863
3:128774803:C:A	50	100	1	0.04829
3:128774871:C:G	50	100	1	0.03159
3:128774917:A:T	50	100	1	0.2927
3:128775242:G:A	50	100	0.95	0.0167
3:128775254:A:G	50	100	1	0.0167
3:128775643:A:G	50	100	1	0.04375
3:128776546:A:G	50	100	0.98	0.06863
3:128776639:A:G	50	98	0.98	0.01725
3:128776828:G:T	50	100	1	0.3506
3:128776884:C:T	49	100	1	0.3493
3:128777452:G:A	50	100	0.99	0.04448
3:128777512:T:C	50	100	1	0.0167
3:128777567:G:A	50	100	1	0.2293
3:128777886:G:A	50	100	0.99	0.01471
3:128777965:C:T	50	100	1	0.03159
3:128778005:C:T	50	100	1	0.01452
3:128778249:G:A	50	100	1	0.2925
3:128778843:C:G	50	100	1	0.0167
3:128779043:C:G	50	100	1	0.0167
3:128779333:A:G	50	100	1	0.0167
3:128779337:G:A	50	100	0.64	0.02179
3:128779338:A:G	50	100	1	0.341
3:128779449:G:A	50	100	1	0.03159
3:128780352:C:A	50	100	1	0.4188
3:128780367:G:A	50	100	1	0.07553
3:128780451:A:T	49	100	1	0.0167
3:128781006:G:A	50	100	1	0.3502
3:128781403:T:C	50	100	1	0.3504
3:128781599:C:T	50	100	1	0.03159
3:128781738:C:T	50	100	0.99	0.04448
3:128781759:A:G	50	100	1	0.06264
3:128782722:A:G	50	100	1	0.0167
3:128782776:G:A	50	100	1	0.0167
3:128783152:G:A	50	100	1	0.0167
3:128783214:G:A	48	100	1	0.02015
3:128783299:C:T	50	100	1	0.06264
3:128783325:G:A	50	100	1	0.04012
3:128783351:G:A	50	100	1	0.03177
3:128783363:A:G	50	98	1	0.0167
3:128783410:C:G	50	100	1	0.01452
3:128783665:C:T	50	100	0.97	0.02288
3:128783671:G:A	50	100	1	0.104
3:128783689:C:A	50	100	1	0.03159
3:128783778:T:G	50	100	0.98	0.01906
3:128784029:G:A	50	100	1	0.06264
3:128784201:G:A	50	100	1	0.03159
3:128784209:A:G	50	98	1	0.2291
3:128784689:T:C	50	98	1	0.3972
3:128784710:C:A	50	100	1	0.01489
3:128785588:A:G	50	100	1	0.03159
3:128785622:C:T	50	100	0.99	0.05901
3:128785644:C:T	50	100	1	0.0207
3:128785854:A:C	50	100	1	0.0167
3:128786100:C:G	50	100	1	0.3408
3:128786383:G:A	50	100	0.91	0.01725
3:128786486:A:G	50	100	1	0.0167
3:128786629:A:C	50	100	1	0.03159
3:128786986:A:G	50	100	1	0.2291
3:128787894:G:T	50	100	1	0.03032
3:128788064:A:G	50	100	0.98	0.07861
3:128788537:T:C	50	100	1	0.0167
3:128788627:A:G	50	100	1	0.0167
3:128788633:C:G	50	100	1	0.03159
3:128788860:C:G	50	100	0.98	0.0167
3:128789036:G:C	50	100	1	0.03159
3:128790015:A:C	50	100	1	0.03159
3:128790405:G:T	50	100	1	0.2921
3:128791294:C:G	50	98	1	0.15
3:128791668:G:C	50	100	1	0.3406
3:128791751:A:G	50	100	1	0.1342
3:128791803:C:T	50	100	1	0.01452
3:128792954:G:T	49	100	0.96	0.01307
3:128793050:G:A	49	98	1	0.04448
3:128793170:C:T	50	100	1	0.0167
3:128793268:G:A	50	100	1	0.3511
3:128793307:C:G	49	100	1	0.03159
3:128793400:A:G	50	100	1	0.0167
3:128793452:C:A	50	100	0.99	0.2918
3:128793530:T:C	50	100	1	0.0167
3:128793552:T:G	50	100	1	0.0167
3:128793679:G:A	50	100	1	0.0167
3:128793821:G:A	50	100	1	0.03159
3:128793834:C:T	50	100	1	0.01543
3:128793858:G:T	50	100	0.91	0.01743
3:128794158:C:T	50	100	1	0.03159
3:128794641:G:T	50	100	1	0.01707
3:128794943:C:T	50	100	0.98	0.1946
3:128795080:A:G	50	100	1	0.3406
3:128795218:T:G	50	100	1	0.04829
3:128795495:G:A	50	100	1	0.01688
3:128796750:C:T	50	100	1	0.0167
3:128797241:A:T	50	100	0.99	0.02251
3:128797299:A:C	50	100	1	0.2289
3:128797339:A:G	50	100	1	0.03159
3:128797378:A:G	50	100	1	0.35
3:128797422:G:A	50	100	1	0.0167
3:128797609:A:G	50	100	1	0.06264
3:128798311:A:C	50	100	1	0.0167
3:128798651:C:G	50	98	1	0.01126
3:128798722:G:A	50	100	1	0.01452
3:128798731:C:T	50	100	1	0.0167
3:128799074:G:A	50	100	1	0.03159
3:128799264:C:G	50	100	1	0.04503
3:128799939:A:G	50	100	1	0.0167
3:128800653:G:T	50	100	0.94	0.01598
3:128801492:G:T	50	100	1	0.063
3:128801708:C:G	50	100	0.97	0.0187
3:128801881:A:G	50	100	1	0.01561
3:128801928:C:T	50	100	0.98	0.03014
3:128802509:G:T	50	100	1	0.3497
3:128802665:G:A	50	100	1	0.3736
3:128802922:G:A	50	100	1	0.3502
3:128803001:G:A	50	100	1	0.06282
3:128803087:G:A	50	100	1	0.0158
3:128803477:C:G	50	100	0.85	0.01434
3:128803732:G:A	50	100	1	0.0167
3:128804287:C:T	50	100	1	0.0167
3:128804289:A:T	50	100	1	0.0167
3:128804660:G:A	50	100	1	0.3958
3:128804826:A:G	50	100	0.92	0.0158
3:128804983:A:G	50	100	1	0.0167
3:128805190:A:G	50	100	1	0.3502
3:128805398:C:A	50	100	1	0.04521
3:128805683:G:A	50	100	1	0.03159
3:128805734:C:G	50	100	1	0.0167
3:128806064:T:C	50	100	1	0.01943
3:128806102:C:T	50	100	1	0.03159
3:128806410:C:T	50	100	1	0.03159
3:128806866:C:T	50	100	1	0.1511
3:128807364:A:G	50	100	1	0.03159
3:128809086:C:T	50	100	1	0.04539
3:128809226:A:G	50	100	1	0.0167
3:128809756:A:G	50	100	1	0.3406
3:128809787:A:G	50	100	1	0.2921
3:128809932:C:T	32	100	1	0.0167
3:128809934:G:T	31	100	0.9	0.04575
3:128810193:G:A	50	100	1	0.01543
3:128810268:T:C	50	100	0.96	0.03159
3:128810634:A:G	50	100	1	0.02578
3:128810775:C:T	50	100	1	0.04684
3:128810789:C:T	50	100	1	0.0167
3:128811204:A:G	50	100	1	0.0167
3:128811207:A:G	50	100	1	0.4205
3:128811522:G:A	50	100	1	0.03159
3:128811738:A:C	50	100	1	0.0167
3:128811828:G:A	50	100	0.66	0.02015
3:128811866:G:T	50	100	1	0.1356
3:128812128:C:T	50	98	0.99	0.03431
3:128812326:G:C	50	100	1	0.0167
3:128812354:G:A	50	100	1	0.3965
3:128812960:A:G	50	100	0.97	0.01398
3:128813027:A:G	50	100	0.99	0.07534
3:128813078:T:C	50	100	1	0.01797
3:128813603:G:A	50	98	0.93	0.02705
3:128813605:A:G	50	100	1	0.02705
3:128813611:A:G	50	100	0.96	0.04666
3:128813628:G:A	50	100	0.99	0.0207
3:128814285:C:G	50	100	0.95	0.0532
3:128814419:T:C	50	100	0.98	0.06845
3:128815008:G:A	50	100	0.92	0.01471
3:128815147:A:G	50	100	1	0.4216
3:128815616:G:A	50	98	1	0.0167
3:128815647:C:T	50	100	1	0.09659
3:128815648:T:C	50	100	0.85	0.01144
3:128816879:A:G	50	100	1	0.03159
3:128816885:G:A	50	100	1	0.02487
3:128817487:C:T	50	100	1	0.07952
3:128817504:G:A	50	100	1	0.0167
3:128817611:T:C	50	100	0.98	0.01471
3:128817614:C:G	50	98	1	0.08243
3:128817760:C:T	50	98	1	0.106
3:128818395:C:T	50	100	1	0.03159
3:128818609:A:G	50	100	1	0.02669
3:128818639:C:G	50	100	0.98	0.01471
3:128818840:G:A	50	100	1	0.03159
3:128818925:T:C	50	100	1	0.02596
3:128818938:T:C	50	100	1	0.0167
3:128818983:G:C	50	98	1	0.4218
3:128819143:G:A	50	100	1	0.01452
3:128819292:A:G	50	100	1	0.1865
3:128819358:A:G	50	100	1	0.0167
3:128819671:A:T	50	100	1	0.03159
3:128820320:T:C	50	100	0.99	0.02251
3:128820343:A:G	50	100	0.89	0.02596
3:128821443:C:T	50	100	1	0.08351
3:128821705:A:G	50	100	0.97	0.0797
3:128822147:T:C	50	100	1	0.1863
3:128822417:A:G	50	100	0.99	0.2832
3:128822951:T:C	50	100	0.72	0.02015
3:128823241:G:A	50	100	1	0.03159
3:128823487:C:G	50	100	1	0.01452
3:128823525:T:G	50	100	1	0.1521
3:128823598:C:T	50	100	1	0.01616
3:128823622:T:C	50	100	1	0.2346
3:128823766:C:T	50	100	1	0.1347
3:128823917:T:G	50	100	1	0.04829
3:128824169:A:C	50	100	0.99	0.01416
3:128824344:C:T	50	100	1	0.03159
3:128824491:C:A	50	100	0.98	0.02487
3:128824572:T:A	50	100	0.99	0.08351
3:128824581:T:C	50	100	1	0.04829
3:128824776:C:T	49	100	1	0.0167
3:128825135:G:A	50	98	1	0.1055
3:128825216:C:T	50	98	0.96	0.06881
3:128825344:G:A	50	100	0.98	0.02596
3:128826142:T:C	50	100	1	0.03177
3:128826539:G:T	50	100	1	0.03159
3:128826733:C:T	50	100	1	0.03159
3:128826850:G:A	50	98	0.99	0.02832
3:128826933:C:T	50	98	1	0.0817
3:128827080:G:A	50	100	1	0.01707
3:128827577:C:T	50	100	1	0.03159
3:128827583:G:A	50	100	1	0.03159
3:128827945:T:C	50	100	0.98	0.01071
3:128828048:T:C	50	100	0.99	0.2246
3:128828293:T:G	50	100	1	0.03159
3:128828428:C:T	50	100	1	0.03159
3:128828433:C:G	50	100	0.99	0.2184
3:128828437:C:T	50	100	1	0.03159
3:128828773:A:G	50	100	0.83	0.01071
3:128828777:C:T	50	100	1	0.03159
3:128829052:C:T	50	100	0.96	0.03159
3:128829151:T:C	50	98	0.94	0.07843
3:128829350:C:A	50	100	1	0.03159
3:128829467:G:A	50	100	1	0.03159
3:128829785:G:A	50	100	0.98	0.03159
3:128830109:G:C	50	100	0.95	0.04757
3:128830118:A:C	50	100	0.97	0.03359
3:128830258:A:G	50	100	0.99	0.07317
3:128830441:C:T	50	100	0.98	0.1599
3:128830766:G:A	50	100	0.94	0.01688
3:128830800:A:T	50	100	1	0.0167
3:128830895:C:T	50	100	1	0.07843
3:128830923:T:C	50	96	0.99	0.09985
3:128830958:A:T	50	100	1	0.02796
3:128831030:C:G	50	94	0.99	0.1115
3:128831043:A:G	50	96	0.98	0.1821
3:128831079:A:G	49	98	0.99	0.1115
3:128831168:G:A	50	100	0.99	0.0532
3:128831274:G:A	50	100	0.98	0.1603
3:128831340:C:G	50	100	0.99	0.1113
3:128831345:T:C	50	100	1	0.09477
3:128831346:G:A	50	100	1	0.07807
3:128831559:T:C	50	96	0.98	0.09513
3:128831563:T:C	50	98	1	0.09495
3:128831620:A:G	50	100	0.87	0.03195
3:128831889:A:G	50	98	0.97	0.02342
3:128831898:C:T	50	100	0.96	0.03177
3:128831943:A:G	50	100	0.96	0.0167
3:128831959:A:G	50	100	0.81	0.01761
3:128831997:A:C	50	100	0.99	0.1004
3:128832044:G:A	50	98	0.93	0.06972
3:128832103:T:C	50	100	0.96	0.02342
3:128832105:A:G	50	100	0.99	0.2633
3:128832111:A:G	50	100	0.97	0.07988
3:128832201:C:T	50	100	0.99	0.0216
3:128832202:T:A	50	94	0.98	0.1209
3:128832212:A:G	50	98	0.98	0.2386
3:128832225:A:G	50	94	0.97	0.2927
3:128832266:C:T	50	96	0.96	0.06518
3:128832343:G:A	50	100	0.98	0.08424
3:128832349:A:C	50	100	0.99	0.07934
3:128832391:T:G	50	96	0.98	0.4847
3:128832392:A:G	50	96	0.98	0.4846
3:128832395:G:T	50	100	0.97	0.03177
3:128832432:G:A	50	100	0.97	0.01253
3:128832443:G:A	50	100	1	0.01089
3:128832527:G:T	50	100	0.94	0.04956
3:128832586:G:A	50	100	0.98	0.01725
3:128832610:G:A	50	100	0.98	0.01743
3:128832704:G:A	50	100	0.99	0.1077
3:128832957:C:G	50	100	1	0.09949
3:128833125:A:G	50	100	0.99	0.1245
3:128833273:G:A	50	100	0.98	0.03177
3:128833297:G:A	50	100	0.98	0.03177
3:128833447:A:G	50	100	0.99	0.1244
3:128833495:G:A	50	100	1	0.01471
3:128833628:G:A	50	100	0.98	0.03177
3:128834185:G:A	50	98	1	0.0167
3:128834191:G:A	50	98	1	0.09495
3:128834207:G:A	50	98	1	0.0167
3:128834286:A:G	50	96	0.96	0.08715
3:128834491:G:A	50	100	1	0.0167
3:128834493:A:T	50	100	1	0.2017
3:128834578:C:T	50	100	1	0.03177
3:128834746:C:A	50	100	0.98	0.05901
3:128834853:T:G	50	100	1	0.0167
3:128834855:T:C	50	100	1	0.1109
3:128834893:C:T	50	100	1	0.1298
3:128834998:T:G	50	100	1	0.03486
3:128835109:C:A	50	100	1	0.0187
3:128835543:G:A	50	100	0.98	0.01924
3:128836388:G:T	50	100	1	0.102
3:128836764:C:T	50	100	1	0.03177
3:128836796:A:G	50	98	1	0.2602
3:128837401:G:T	50	98	1	0.01089
3:128837570:G:T	50	100	0.94	0.01652
3:128837764:T:C	50	100	1	0.01816
3:128837928:G:A	50	100	0.98	0.05901
3:128838094:C:A	50	100	0.99	0.2366
3:128838416:C:T	50	100	1	0.02106
3:128838622:G:A	50	100	0.97	0.02306
3:128838714:G:T	50	100	0.99	0.0138
3:128838976:C:G	50	100	0.99	0.2603
3:128839071:G:C	50	100	0.99	0.08442
3:128839356:A:G	50	100	0.98	0.08079
3:128839372:A:G	50	100	0.95	0.03177
3:128839527:T:C	50	100	1	0.01543
3:128839534:C:T	50	100	0.99	0.02397
3:128839537:G:A	50	100	1	0.03177
3:128839544:G:A	50	100	1	0.03177
3:128839790:T:A	50	100	0.98	0.08351
3:128840129:C:T	50	100	0.91	0.02179
3:128840274:G:A	50	100	1	0.03286
3:128840336:C:T	50	100	1	0.03286
3:128840722:A:G	50	100	1	0.03304
3:128841251:A:G	50	100	0.98	0.1494
3:128841293:T:C	50	100	0.98	0.2266
3:128841512:T:C	50	100	0.98	0.2335
3:128841577:C:T	50	100	0.98	0.09622
3:128841667:G:A	50	100	0.97	0.1057
3:128841899:T:C	50	100	0.99	0.1156
3:128841924:A:G	50	100	0.98	0.0846
3:128841976:C:T	50	100	0.98	0.09423
3:128842130:G:A	50	100	1	0.01616
3:128842284:G:A	50	100	0.98	0.2251
3:128842398:T:C	50	100	0.98	0.08333
3:128842795:T:C	49	100	1	0.04829
3:128843456:A:G	50	100	0.97	0.2582
3:128843464:C:T	50	100	0.97	0.06481
3:128843553:T:C	50	100	1	0.06845
3:128844123:C:T	50	100	1	0.01543
3:128844124:C:G	50	100	1	0.01561
3:128844491:C:T	50	98	0.98	0.1924
3:128844708:G:A	50	98	0.99	0.2295
3:128844963:A:C	50	98	0.98	0.03304
3:128844992:T:C	50	100	0.95	0.01616
3:128845547:G:A	50	100	0.98	0.06718
3:128845577:G:T	50	100	1	0.06318
3:128845761:A:T	50	100	1	0.03232
3:128845817:C:T	50	100	1	0.0285
3:128846196:T:C	50	100	0.95	0.1483
3:128846211:C:A	50	100	0.98	0.02378
3:128846318:A:G	50	100	0.88	0.0325
3:128846620:G:A	50	100	0.99	0.01471
3:128846796:G:A	50	100	0.87	0.01816
3:128846859:G:A	50	100	0.99	0.01816
3:128847132:G:A	50	98	0.97	0.07843
3:128847295:A:G	50	96	0.99	0.2558
3:128847400:G:A	50	100	1	0.0955
3:128847417:G:A	50	100	1	0.0955
3:128847481:G:A	50	100	0.99	0.3858
3:128847587:A:G	50	100	1	0.04503
3:128847601:G:A	50	100	0.98	0.1534
3:128847677:G:A	50	100	1	0.04503
3:128848099:C:T	50	98	1	0.1547
3:128848189:T:C	50	100	1	0.03922
3:128848240:G:C	50	100	1	0.1549
3:128848248:A:G	50	100	1	0.03922
3:128848262:A:G	50	100	0.99	0.2515
3:128848540:C:T	50	100	1	0.4595
3:128848948:A:T	50	100	1	0.01888
3:128848961:A:G	50	100	0.99	0.3822
3:128849343:A:G	50	100	1	0.0394
3:128849359:C:A	50	100	1	0.1491
3:128849449:G:A	50	100	0.98	0.11
3:128849522:A:G	50	100	1	0.03922
3:128849537:G:C	50	100	0.99	0.2545
3:128849540:G:A	50	100	0.99	0.4444
3:128849562:G:A	50	100	1	0.08424
3:128849612:T:C	50	100	1	0.03922
3:128849666:A:C	50	100	1	0.03141
3:128849862:C:T	50	100	1	0.1098
3:128850025:T:C	50	100	0.99	0.4196
3:128850059:C:G	50	100	1	0.01216
3:128850177:C:T	50	100	1	0.03468
3:128850274:A:T	50	100	1	0.01779
3:128850285:T:G	50	100	1	0.1547
3:128850388:C:T	50	100	1	0.1098
3:128851010:G:C	50	100	0.99	0.02088
3:128851165:C:T	50	100	1	0.03105
3:128851315:A:C	50	100	0.99	0.05501
3:128851341:C:A	50	100	1	0.01216
3:128851368:G:C	50	100	1	0.01779
3:128851420:G:C	50	100	1	0.1422
3:128851503:C:T	50	100	0.95	0.02342
3:128851559:T:C	50	100	0.99	0.203
3:128851625:T:C	50	100	1	0.1037
3:128851865:G:A	50	100	1	0.2598
3:128852191:G:A	50	100	1	0.0187
3:128852458:G:C	50	100	0.98	0.03159
3:128852686:T:C	50	98	0.72	0.0118
3:128852763:C:T	50	100	0.99	0.01797
3:128852857:C:T	50	100	0.96	0.02378
3:128852892:G:A	50	100	1	0.1409
3:128853037:C:T	48	100	0.99	0.382
3:128853131:G:A	50	100	0.98	0.1416
3:128853295:G:A	50	100	0.99	0.04121
3:128853297:G:A	50	100	0.98	0.03159
3:128853305:G:A	50	100	0.99	0.3818
3:128853376:C:T	50	100	1	0.1409
3:128853471:G:C	50	100	1	0.1409
3:128853638:G:A	50	100	0.98	0.02996
3:128853886:C:T	50	100	0.96	0.02378
3:128854670:G:A	50	100	0.96	0.02397
3:128854863:C:T	50	100	0.97	0.04666
3:128855670:G:A	50	100	1	0.07008
3:128855750:C:T	50	100	1	0.4644
3:128856142:C:A	50	100	1	0.3836
3:128856322:G:A	50	100	0.94	0.01707
3:128856510:T:C	50	100	1	0.1409
3:128856522:G:A	50	100	1	0.1409
3:128856587:G:C	50	100	1	0.03105
3:128856660:G:A	50	100	0.97	0.04503
3:128857428:C:T	50	100	0.96	0.0138
3:128857454:T:G	50	100	0.98	0.03159
3:128857606:C:T	50	100	0.98	0.03159
3:128857927:G:A	50	100	1	0.2582
3:128858011:C:T	50	100	1	0.3845
3:128858296:G:A	50	100	0.98	0.03159
3:128858467:A:C	50	100	1	0.01707
3:128858595:G:A	50	100	1	0.01398
3:128858847:T:A	50	100	1	0.03794
3:128859110:T:C	50	100	0.96	0.02378
3:128859334:T:C	50	100	1	0.03794
3:128859413:C:T	50	100	1	0.05592
3:128859470:T:C	50	100	1	0.1035
3:128859584:C:T	50	100	0.94	0.03903
3:128859610:T:C	50	100	1	0.4642
3:128859735:T:G	50	100	0.98	0.03177
3:128860005:T:C	50	100	1	0.02088
3:128860089:G:A	50	100	0.97	0.03123
3:128860151:T:C	50	100	1	0.1498
3:128860203:T:C	50	100	0.96	0.02378
3:128860399:G:A	50	100	1	0.15
3:128860963:A:G	50	100	1	0.0374
3:128861033:G:T	50	100	1	0.0374
3:128861731:T:C	50	100	1	0.4824
3:128861742:C:A	50	100	1	0.2631
3:128861914:G:A	50	100	0.97	0.03159
3:128862158:A:T	50	100	1	0.1409
3:128863120:T:C	50	100	1	0.05901
3:128863429:G:A	50	100	0.98	0.03159
3:128864001:G:A	50	100	0.96	0.07226
3:128864129:G:A	48	97.9	1	0.1037
3:128864151:G:A	50	100	0.98	0.03159
3:128864230:A:C	50	100	1	0.1409
3:128864379:C:T	50	100	1	0.2636
3:128864383:C:T	50	100	1	0.1409
3:128864626:G:A	50	100	0.96	0.0236
3:128864671:G:T	50	100	1	0.1409
3:128864737:C:A	50	100	1	0.2175
3:128864877:T:C	50	100	1	0.3858
3:128865098:G:A	50	100	0.9	0.03903
3:128865197:C:A	50	100	1	0.1035
3:128865374:C:T	50	100	0.98	0.03159
3:128865427:T:A	49	100	1	0.1409
3:128865979:G:A	50	100	1	0.1498
3:128866469:A:G	50	100	0.96	0.01289
3:128866628:C:T	50	98	1	0.1409
3:128866864:T:C	50	100	1	0.4886
3:128866872:C:G	50	100	1	0.1674
3:128866909:G:A	50	100	1	0.4642
3:128868320:A:T	50	100	1	0.2642
3:128868526:A:G	50	100	1	0.4642
3:128868528:G:C	50	100	0.94	0.03903
3:128868729:G:A	50	100	1	0.03105
3:128868786:T:C	50	100	1	0.1409
3:128868975:G:A	50	100	0.99	0.1422
3:128868978:C:T	50	100	1	0.1494
3:128869052:C:T	50	100	0.98	0.03159
3:128869078:A:G	50	100	0.98	0.03159
3:128869176:G:A	50	100	1	0.0207
3:128869362:A:C	50	100	1	0.03105
3:128869387:C:T	50	100	0.97	0.01434
3:128869672:T:C	50	100	0.97	0.0236
3:128869789:C:G	50	100	1	0.1636
3:128870170:A:G	50	100	1	0.4642
3:128870502:T:A	50	100	0.95	0.04956
3:128870516:A:G	50	100	1	0.4642
3:128871157:A:G	50	100	1	0.1496
3:128871415:C:T	50	100	0.97	0.0236
3:128871504:C:G	50	100	1	0.1164
3:128871562:G:C	50	100	1	0.1405
3:128872069:G:A	50	100	1	0.02088
3:128872205:C:T	50	100	1	0.2645
3:128872226:G:A	50	98	1	0.01906
3:128872320:A:C	50	100	0.96	0.06409
3:128872424:G:C	50	100	1	0.1405
3:128872434:G:A	50	100	0.97	0.0236
3:128872642:C:T	50	98	1	0.1031
3:128872782:A:G	50	100	1	0.4873
3:128872825:A:C	50	100	1	0.02233
3:128873145:C:A	50	100	1	0.05519
3:128873292:C:T	50	100	1	0.2645
3:128873499:G:C	50	100	1	0.1031
3:128873614:A:G	50	100	1	0.1405
3:128873677:G:A	50	100	1	0.4644
3:128873826:C:T	50	100	1	0.1405
3:128873827:G:A	50	100	1	0.2177
3:128874140:C:T	50	100	1	0.08751
3:128874197:G:A	50	100	1	0.2645
3:128874358:G:A	50	100	1	0.2451
3:128874416:G:A	50	100	1	0.1405
3:128874641:G:A	50	100	1	0.03105
3:128874935:C:T	50	100	1	0.03105
3:128875307:G:A	50	100	0.97	0.0236
3:128875530:C:T	50	100	1	0.1405
3:128875588:C:G	50	100	0.95	0.03159
3:128875660:A:C	50	100	0.99	0.4875
3:128876053:C:G	50	100	1	0.4644
3:128876054:T:C	50	100	1	0.4644
3:128876076:T:C	50	100	1	0.3829
3:128876152:A:G	50	100	1	0.4644
3:128876671:C:G	50	100	1	0.1405
3:128876699:C:T	50	100	0.99	0.03159
3:128876718:T:C	50	100	0.99	0.03159
3:128876723:C:T	50	100	0.99	0.1405
3:128876952:G:A	50	98	1	0.1405
3:128877146:C:G	50	100	0.97	0.02378
3:128877205:T:C	50	100	1	0.1636
3:128877943:C:G	50	96	0.95	0.05773
3:128878484:T:C	50	100	0.97	0.0236
3:128878859:G:C	50	100	0.97	0.0236
3:128879388:A:C	50	100	1	0.4642
3:128879524:T:C	50	100	1	0.0138
3:128880267:C:G	50	100	1	0.03105
3:128880300:T:C	50	100	0.97	0.02397
3:128881136:A:G	50	100	0.97	0.02397
3:128881386:G:A	50	100	1	0.4644
3:128881395:G:C	50	100	1	0.3829
3:128881533:T:C	50	100	1	0.1031
3:128881730:C:T	50	100	1	0.01561
3:128881742:C:G	50	100	1	0.2593
3:128881762:T:C	50	100	0.99	0.03159
3:128882042:C:G	50	100	1	0.1494
3:128882207:A:G	50	100	1	0.4054
3:128883102:T:C	50	100	1	0.02088
3:128883292:G:T	50	100	1	0.1405
3:128883489:C:G	50	100	1	0.08606
3:128883504:C:T	50	100	1	0.02088
3:128883591:C:T	50	100	0.95	0.01725
3:128883683:C:T	50	100	1	0.4054
3:128883715:G:A	50	100	1	0.4054
3:128884004:A:G	50	100	1	0.4054
3:128884021:G:A	50	100	1	0.03105
3:128884237:T:G	50	100	1	0.2598
3:128884307:G:T	50	100	0.99	0.4646
3:128884453:T:C	50	100	1	0.05537
3:128885483:T:C	50	100	0.96	0.09677
3:128885940:C:T	50	100	0.99	0.05537
3:128886032:A:T	50	100	0.99	0.05537
3:128886364:G:A	49	100	0.99	0.03159
3:128886480:G:T	50	98	1	0.1031
3:128886575:G:T	50	98	0.99	0.05537
3:128886577:A:G	50	98	0.99	0.05556
3:128886920:G:C	50	100	0.99	0.3827
3:128887224:C:T	50	100	1	0.1031
3:128887225:G:A	50	100	0.98	0.03159
3:128887450:T:G	50	100	0.99	0.05537
3:128887451:T:C	50	100	0.99	0.05537
3:128887479:C:T	50	100	1	0.4054
3:128887618:T:A	50	100	0.95	0.02397
3:128887619:A:T	50	100	0.95	0.02397
3:128887656:T:A	49	100	0.95	0.0256
3:128887660:T:A	50	100	0.95	0.02397
3:128887920:G:C	50	100	1	0.05537
3:128888309:T:C	50	100	1	0.05537
3:128888391:C:T	50	100	0.95	0.02415
3:128888451:C:T	50	100	0.97	0.03141
3:128888536:G:A	50	100	1	0.03141
3:128888541:T:G	50	100	0.93	0.02378
3:128888625:C:A	50	100	1	0.03105
3:128889178:A:C	50	100	0.91	0.01434
3:128889180:C:A	50	100	0.97	0.01471
3:128889353:C:T	50	100	1	0.08751
3:128889457:G:A	50	100	1	0.05537
3:128889498:T:G	50	100	1	0.2607
3:128889736:T:G	50	100	1	0.1494
3:128889908:G:C	50	100	1	0.4054
3:128890183:G:A	50	100	1	0.03105
3:128890258:G:A	50	100	0.99	0.01398
3:128890355:G:A	50	100	1	0.1031
3:128890412:T:A	50	100	1	0.1405
3:128890441:G:A	50	100	1	0.03105
3:128890468:C:T	50	100	1	0.4009
3:128890484:T:C	50	100	1	0.05537
3:128890680:C:T	50	100	0.95	0.02397
3:128890836:T:C	50	100	1	0.01561
3:128891134:C:T	50	100	1	0.01561
3:128891172:A:G	50	100	1	0.05537
3:128891450:G:A	50	100	0.96	0.01325
3:128891786:T:C	50	100	0.99	0.3597
3:128893270:A:C	50	100	1	0.2596
3:128893386:A:T	50	100	1	0.1031
3:128893719:A:G	50	100	1	0.05537
3:128893816:G:C	50	100	1	0.4283
3:128893987:C:A	50	100	1	0.4283
3:128894157:T:C	50	100	1	0.02814
3:128894300:A:G	50	100	1	0.05664
3:128894548:T:A	50	98	1	0.1494
3:128894681:G:A	50	100	0.92	0.03068
3:128894923:C:G	50	100	1	0.05537
3:128895001:T:C	50	100	1	0.05901
3:128895161:G:A	50	100	1	0.03105
3:128895290:C:T	50	100	0.99	0.3597
3:128895342:A:C	50	100	1	0.4877
3:128895697:C:T	50	100	1	0.05537
3:128895927:G:A	50	100	1	0.4906
3:128897482:C:T	50	100	0.99	0.3833
3:128897516:C:G	50	100	1	0.26
3:128897873:T:A	50	100	0.92	0.01906
3:128897909:G:A	50	100	1	0.1494
3:128898406:T:G	50	98	1	0.04539
3:128898583:A:G	50	100	0.98	0.03105
3:128898947:T:G	50	98	0.98	0.09223
3:128899440:T:C	50	100	0.97	0.02342
3:128899483:G:A	50	100	0.88	0.02052
3:128899928:A:G	50	100	1	0.03105
3:128900323:C:T	50	100	1	0.03123
3:128900394:C:T	50	100	1	0.03159
3:128900481:G:A	50	100	1	0.05392
3:128900514:C:T	50	98	1	0.4098
3:128900515:G:A	49	100	1	0.05392
3:128900641:G:T	50	100	0.98	0.02977
3:128900662:T:C	50	100	1	0.05392
3:128900840:G:A	50	100	1	0.1625
3:128900892:C:T	50	100	1	0.1623
3:128901545:T:C	50	100	1	0.218
3:128901547:A:G	50	100	1	0.4719
3:128901563:C:T	50	100	0.98	0.02977
3:128901883:G:T	50	100	1	0.01471
3:128901912:T:C	50	100	0.98	0.02905
3:128902197:C:T	50	100	1	0.05356
3:128902520:A:G	50	100	0.96	0.02378
3:128902895:T:C	50	100	1	0.05338
3:128903435:T:C	50	100	1	0.05374
3:128903516:C:T	50	100	0.94	0.06427
3:128903762:G:A	50	100	1	0.1625
3:128903899:G:A	50	100	1	0.1623
3:128903917:G:T	50	100	1	0.2326
3:128904562:C:T	50	100	0.87	0.02233
3:128904624:T:C	50	100	1	0.01089
3:128904914:G:T	50	100	0.96	0.0236
3:128904942:C:T	50	100	1	0.1627
3:128905123:A:G	50	100	1	0.05356
3:128905460:G:A	50	100	0.89	0.01198
3:128905661:G:A	50	100	1	0.03105
3:128905706:G:A	50	100	0.95	0.01852
3:128905929:T:C	50	100	1	0.2326
3:128905967:C:T	50	100	1	0.0532
3:128906037:T:G	50	100	1	0.4717
3:128906356:G:A	50	100	1	0.05338
3:128906399:C:T	50	100	1	0.1167
3:128906402:C:T	50	98	1	0.0532
3:128906475:C:T	50	100	1	0.4713
3:128906650:C:T	50	100	1	0.0532
3:128906947:G:T	50	100	1	0.3834
3:128907010:G:T	50	100	1	0.2456
3:128907080:G:T	50	98	0.96	0.03177
3:128907605:A:G	50	100	0.99	0.06155
3:128907702:T:C	50	100	1	0.01761
3:128908109:T:C	50	100	1	0.4483
3:128908178:A:G	50	100	1	0.4497
3:128908401:C:G	50	100	1	0.03105
3:128908416:T:C	50	100	0.99	0.1173
3:128908462:G:A	50	100	0.98	0.0532
3:128908468:G:C	50	100	0.98	0.0532
3:128908671:A:G	50	100	0.99	0.02977
3:128908777:T:C	50	100	0.98	0.0532
3:128908780:G:A	50	100	0.99	0.2444
3:128908910:T:C	50	100	1	0.4484
3:128909090:C:T	50	100	0.99	0.2462
3:128909156:T:C	50	100	0.99	0.0532
3:128909550:T:G	49	100	1	0.08606
3:128909658:G:C	50	100	0.97	0.02342
3:128909880:A:G	50	100	0.84	0.01779
3:128909966:A:G	50	100	1	0.0532
3:128910273:G:A	50	100	1	0.01471
3:128910294:G:C	50	100	1	0.0532
3:128910489:G:A	50	100	1	0.1629
3:128911214:G:A	50	98	1	0.0187
3:128911217:C:T	50	100	1	0.02977
3:128911278:C:G	50	100	1	0.0532
3:128911342:G:A	50	100	1	0.0532
3:128911458:T:C	50	100	0.97	0.01289
3:128911736:C:G	50	100	1	0.01471
3:128911792:T:C	50	100	1	0.4713
3:128912334:C:T	50	100	1	0.02977
3:128912638:G:A	50	100	1	0.102
3:128912675:C:T	50	100	1	0.02977
3:128913209:C:T	50	100	1	0.08588
3:128913611:A:G	50	100	1	0.06899
3:128914027:T:C	50	100	1	0.01416
3:128914112:C:A	50	100	1	0.09423
3:128914231:A:G	50	96	1	0.05301
3:128914664:C:T	50	100	1	0.0532
3:128914965:T:C	50	100	1	0.4724
3:128915730:T:C	50	100	0.99	0.02342
3:128915930:G:A	50	100	1	0.02342
3:128916083:C:T	50	100	0.98	0.1796
3:128916618:A:G	50	100	0.91	0.0276
3:128916619:C:G	50	100	1	0.02977
3:128916720:G:A	50	100	1	0.01271
3:128917444:G:A	50	100	1	0.05338
3:128917872:A:G	50	100	0.99	0.4711
3:128918118:A:C	50	100	1	0.2328
3:128918182:T:C	49	100	1	0.4099
3:128918972:A:T	50	98	1	0.02977
3:128919009:G:A	50	98	1	0.0305
3:128919783:A:G	50	100	1	0.0532
3:128919926:C:G	50	100	1	0.03686
3:128919987:C:G	50	100	1	0.02342
3:128920116:A:G	50	100	1	0.1634
3:128920229:C:A	50	98	1	0.02342
3:128920262:G:C	50	100	1	0.1019
3:128920488:A:G	50	100	1	0.0532
3:128920768:C:T	50	100	1	0.02977
3:128920984:T:C	50	100	1	0.0532
3:128921068:G:A	50	100	1	0.0532
3:128921264:C:T	50	100	0.93	0.01071
3:128921396:C:T	50	100	1	0.3863
3:128921434:A:G	50	100	1	0.2464
3:128922144:T:C	50	100	0.98	0.1609
3:128922183:C:A	50	100	1	0.01398
3:128922357:T:C	50	100	1	0.02977
3:128922437:A:G	50	100	1	0.03268
3:128922499:G:A	50	100	1	0.03686
3:128922511:G:A	50	100	1	0.03105
3:128922621:A:G	50	100	1	0.03105
3:128922666:C:T	50	100	1	0.0532
3:128923108:G:A	50	100	1	0.0532
3:128923205:A:G	50	96	1	0.4664
3:128923233:G:C	50	100	1	0.0532
3:128924038:G:A	50	100	1	0.0236
3:128924093:C:T	50	100	1	0.1176
3:128924207:G:C	50	100	1	0.02977
3:128924301:G:A	50	100	1	0.2462
3:128924312:C:T	50	100	1	0.1634
3:128924474:C:T	47	93.6	1	0.2431
3:128924505:C:T	50	100	1	0.03105
3:128924531:A:G	49	100	1	0.4477
3:128924532:T:C	49	100	1	0.4477
3:128924893:C:G	50	100	1	0.2179
3:128924969:C:T	50	100	1	0.4477
3:128925172:T:C	50	100	1	0.4477
3:128925615:A:G	50	100	1	0.254
3:128925752:A:G	50	100	1	0.2464
3:128925769:G:A	50	100	0.91	0.03105
3:128925973:C:T	50	100	1	0.4477
3:128925997:T:C	50	98	0.99	0.4477
3:128926196:G:C	50	100	1	0.4477
3:128926206:C:G	50	98	1	0.02342
3:128926891:T:C	50	100	1	0.4477
3:128927104:A:G	50	100	1	0.03105
3:128927125:C:T	50	100	1	0.03105
3:128927449:G:A	50	100	1	0.0532
3:128927515:A:G	50	100	1	0.0532
3:128927640:C:T	50	100	1	0.1634
3:128928122:G:A	50	100	0.99	0.0532
3:128928298:T:C	50	100	1	0.1391
3:128928518:G:C	50	100	1	0.0236
3:128928980:A:G	50	100	1	0.1391
3:128929274:T:G	50	100	1	0.3862
3:128929349:G:A	50	100	1	0.05338
3:128929474:A:G	50	100	1	0.03558
3:128929581:T:C	50	98	1	0.3845
3:128929603:C:T	50	100	1	0.06699
3:128929984:T:C	50	100	1	0.02977
3:128930182:G:A	50	98	1	0.0325
3:128930238:C:T	50	100	1	0.1391
3:128930486:C:T	50	100	1	0.02977
3:128930676:G:A	50	100	1	0.1017
3:128930696:A:T	50	100	0.98	0.2033
3:128930719:C:T	50	100	1	0.1629
3:128930910:G:C	50	100	1	0.05356
3:128931107:G:C	50	100	1	0.02977
3:128931125:G:A	50	100	1	0.1625
3:128931200:G:A	50	100	0.97	0.02033
3:128931336:C:T	50	100	1	0.02977
3:128931356:C:T	50	100	0.99	0.01362
3:128931432:G:C	50	100	1	0.4477
3:128931455:A:G	50	98	1	0.02505
3:128931527:G:A	50	100	1	0.05483
3:128932097:T:C	50	100	1	0.05338
3:128932156:A:C	50	100	1	0.05338
3:128932332:T:C	50	100	0.96	0.01307
3:128932342:A:T	50	100	1	0.02088
3:128932352:T:G	50	100	1	0.3862
3:128932398:T:C	50	98	0.82	0.03958
3:128932681:G:C	50	100	1	0.01471
3:128932693:G:A	50	96	0.99	0.2186
3:128932735:T:G	50	100	1	0.05338
3:128932736:A:C	50	100	1	0.05338
3:128932953:G:A	50	100	0.99	0.02378
3:128933038:T:A	50	100	1	0.01398
3:128933071:G:A	50	100	0.99	0.02378
3:128933398:A:G	50	100	1	0.03667
3:128933579:A:G	50	100	1	0.1017
3:128933710:C:T	50	100	1	0.1327
3:128934142:T:C	50	100	1	0.3952
3:128934296:T:C	50	100	1	0.1017
3:128934481:A:C	50	100	0.97	0.01561
3:128935109:A:G	50	100	1	0.449
3:128935160:G:A	50	100	0.99	0.02977
3:128935471:G:C	50	100	1	0.05483
3:128935684:C:A	50	98	0.98	0.02378
3:128935793:C:T	50	100	1	0.08588
3:128936304:G:A	50	100	1	0.03105
3:128936464:T:C	50	100	1	0.06264
3:128936513:G:A	50	100	1	0.08569
3:128936704:A:C	50	100	0.98	0.1019
3:128936922:C:T	50	100	1	0.1629
3:128936927:C:A	50	100	1	0.02977
3:128937341:A:G	48	95.8	1	0.4493
3:128937379:G:A	50	98	0.99	0.394
3:128937383:T:C	50	98	0.99	0.3707
3:128937838:G:C	50	100	1	0.05465
3:128937861:G:A	50	100	0.98	0.02397
3:128937938:C:T	50	100	1	0.1632
3:128938160:G:A	49	100	1	0.02977
3:128938263:C:A	50	98	1	0.1171
3:128938269:A:G	50	100	1	0.1019
3:128938463:C:T	50	100	1	0.01471
3:128938533:T:G	50	100	1	0.05483
3:128938650:C:G	50	100	1	0.03105
3:128938709:G:T	50	100	1	0.05465
3:128938734:C:T	50	100	0.98	0.02342
3:128939134:T:C	50	100	1	0.05447
3:128939208:G:A	50	100	0.98	0.02342
3:128939264:G:A	50	100	1	0.05465
3:128939287:C:T	50	100	0.99	0.03123
3:128939354:G:T	50	100	1	0.05447
3:128939363:T:G	50	100	1	0.02977
3:128939420:G:A	50	100	0.98	0.02342
3:128939649:G:A	50	100	1	0.2466
3:128939793:C:G	50	100	0.95	0.01779
3:128939839:A:G	50	100	0.94	0.01725
3:128939849:C:T	50	100	1	0.05465
3:128939872:A:G	50	100	1	0.3021
3:128940119:A:C	50	100	1	0.3597
3:128940401:T:G	50	100	1	0.1701
3:128940737:A:G	50	100	0.97	0.0236
3:128940905:A:G	50	100	1	0.03086
3:128940911:C:T	50	100	1	0.02977
3:128941068:A:C	50	100	1	0.0512
3:128941209:G:T	50	100	1	0.3827
3:128941633:C:T	50	100	1	0.01743
3:128941714:C:T	50	100	0.99	0.2471
3:128941719:C:T	50	100	0.99	0.2467
3:128942076:G:A	50	100	0.94	0.01725
3:128942094:A:G	50	100	0.99	0.4537
3:128942139:A:G	50	100	0.99	0.05465
3:128942143:A:G	50	100	0.99	0.3825
3:128942165:A:G	50	100	1	0.0207
3:128942176:G:A	50	100	0.97	0.0236
3:128942417:G:T	50	98	1	0.1472
3:128942442:C:T	50	100	0.95	0.01797
3:128942677:A:G	50	100	1	0.0207
3:128943598:C:T	50	98	0.89	0.02451
3:128943748:A:G	50	98	0.97	0.4967
3:128943931:T:G	48	89.6	0.92	0.268
3:128944097:T:C	50	100	0.97	0.1069
3:128944316:T:G	50	100	0.99	0.1825
3:128944721:A:G	50	100	1	0.01489
3:128945112:G:A	50	100	0.98	0.1382
3:128945148:G:A	50	100	0.99	0.1676
3:128945706:G:T	50	100	0.99	0.1636
3:128945811:G:T	50	98	0.98	0.1233
3:128945821:T:C	50	100	1	0.02324
3:128946176:G:A	50	100	1	0.02977
3:128946665:C:T	50	100	1	0.1627
3:128946841:G:C	50	100	1	0.02324
3:128946947:T:A	50	100	0.99	0.222
3:128947186:T:G	50	100	0.96	0.3736
3:128947286:G:A	50	100	0.98	0.2564
3:128947693:G:C	50	100	0.96	0.05447
3:128948037:C:T	50	100	0.98	0.0374
3:128948406:T:G	48	100	0.87	0.01198
3:128948411:A:G	44	93.2	0.99	0.04975
3:128948513:C:T	50	100	0.95	0.01816
3:128948769:A:T	50	98	1	0.01434
3:128948934:G:A	50	100	1	0.03159
3:128949010:A:G	50	100	0.98	0.372
3:128949164:G:C	50	100	0.94	0.03631
3:128949375:T:C	50	100	0.99	0.06046
3:128949403:G:A	50	100	0.9	0.03649
3:128949833:C:T	50	100	0.98	0.03776
3:128949936:C:T	50	100	0.98	0.06028
3:128950421:C:A	50	100	0.97	0.03776
3:128950809:C:T	50	100	0.99	0.1463
3:128951020:C:T	50	100	1	0.05247
3:128951466:G:A	50	100	0.99	0.05283
3:128951603:A:G	50	100	0.99	0.3735
3:128951766:A:G	50	100	0.99	0.05283
3:128952180:G:T	50	100	0.98	0.148
3:128952303:T:A	50	100	0.99	0.3724
3:128952738:G:A	50	100	0.98	0.0374
3:128952747:C:G	50	100	0.98	0.0374
3:128953331:C:T	50	100	0.94	0.03758
3:128953332:G:A	50	100	0.98	0.05283
3:128953387:C:T	49	100	0.99	0.276
3:128953420:G:C	50	98	0.99	0.03468
3:128953470:A:G	50	100	0.99	0.3749
3:128953496:C:G	50	100	0.99	0.3722
3:128953594:T:C	48	100	0.94	0.04793
3:128953606:T:C	49	95.9	0.76	0.02941
3:128953615:C:G	50	100	0.83	0.01089
3:128953618:T:C	47	93.6	0.96	0.01434
3:128953620:C:T	47	95.7	0.96	0.01434
3:128953625:C:G	49	93.9	0.91	0.05937
3:128955539:C:T	31	93.5	0.95	0.05628
3:128955551:G:T	36	91.7	0.87	0.03903
3:128956080:T:C	50	98	0.96	0.03867
3:128956199:A:T	49	98	0.9	0.0236
3:128956203:A:T	49	95.9	0.86	0.06155
3:128956204:A:T	49	98	0.93	0.03558
3:128956215:T:A	47	97.9	0.76	0.04321
3:128956223:A:T	49	98	0.98	0.0285
3:128956224:A:G	49	98	0.78	0.0423
3:128956837:A:G	50	100	0.99	0.03776
3:128957258:T:C	50	100	1	0.0492
3:128957355:A:T	50	100	0.98	0.06046
3:128957489:A:T	50	100	0.98	0.03159
3:128957839:G:T	50	100	0.99	0.2173
3:128958064:T:C	50	98	0.84	0.02142
3:128958255:A:G	50	100	0.99	0.3201
3:128958345:T:C	50	98	0.99	0.4935
3:128958748:A:G	50	100	1	0.02052
3:128958998:G:A	50	100	1	0.01688
3:128959614:G:A	50	100	1	0.02288
3:128959628:G:T	50	100	0.98	0.3233
3:128959902:T:C	50	100	0.99	0.1118
3:128960144:C:T	50	100	1	0.03813
3:128960160:G:A	50	100	1	0.04357
3:128960193:C:T	50	100	1	0.05283
3:128960439:A:G	50	100	1	0.2758
3:128960763:G:A	50	100	1	0.04339
3:128960772:C:T	50	100	0.98	0.04339
3:128961284:A:C	50	100	1	0.01489
3:128961415:A:G	50	100	1	0.03776
3:128961789:C:T	50	100	0.96	0.01707
3:128961807:A:G	50	100	1	0.04993
3:128962068:C:G	50	100	0.98	0.03177
3:128962259:C:T	50	100	0.92	0.03123
3:128962437:C:T	50	100	1	0.282
3:128962442:C:A	50	100	1	0.08551
3:128962925:T:A	50	100	0.96	0.03794
3:128962979:C:A	50	96	0.99	0.2102
3:128962991:G:T	50	98	0.99	0.2093
3:128963214:G:C	50	98	0.82	0.02233
3:128963263:A:C	50	98	0.86	0.03813
3:128963279:A:G	50	100	0.86	0.01017
3:128963284:G:C	50	100	0.84	0.03177
3:128963355:G:A	50	100	0.94	0.02469
3:128963374:T:C	50	100	1	0.05356
3:128963382:C:G	50	100	0.98	0.03159
3:128963452:C:G	50	100	0.99	0.2959
3:128963533:T:C	50	100	0.98	0.03159
3:128963673:C:T	47	95.7	1	0.3119
3:128963776:C:G	46	95.7	1	0.2878
3:128964450:C:T	50	100	0.95	0.01834
3:128964642:C:T	50	100	0.99	0.2097
3:128964793:C:G	50	100	0.93	0.05447
3:128964823:T:C	50	100	0.69	0.01779
3:128965392:C:A	50	100	1	0.01961
3:128965423:G:T	50	100	1	0.01834
3:128965748:C:T	50	100	1	0.07044
3:128966574:T:C	49	91.8	0.94	0.2856
3:128966633:C:T	50	100	1	0.0374
3:128967062:A:G	50	100	1	0.3119
3:128967093:T:G	50	100	1	0.05283
3:128967978:A:G	50	100	1	0.03776
3:128968069:A:C	50	100	1	0.2908
3:128968765:G:A	50	100	1	0.07026
3:128968810:T:A	50	100	1	0.07026
3:128969227:T:C	50	100	1	0.0374
3:128969475:A:G	50	100	1	0.3119
3:128969522:G:A	50	100	1	0.0374
3:128969656:C:T	50	100	0.99	0.2101
3:128969719:G:A	50	100	1	0.03322
3:128969745:T:C	50	100	0.99	0.2088
3:128969791:T:C	50	100	0.99	0.2088
3:128969805:G:A	50	100	1	0.01834
3:128970086:C:T	50	100	0.98	0.03159
3:128970648:A:G	50	100	1	0.1601
3:128971618:C:T	50	100	0.98	0.03159
3:128971870:C:A	50	100	1	0.0374
3:128972414:G:A	50	100	0.99	0.2101
3:128972564:G:A	50	100	1	0.3097
3:128972574:G:A	50	100	0.99	0.2101
3:128972636:G:A	50	98	0.98	0.4183
3:128972749:G:A	50	100	0.99	0.2101
3:128972936:C:T	50	100	1	0.03286
3:128973098:T:C	50	100	0.98	0.158
3:128973518:T:C	49	100	0.99	0.2088
3:128974764:T:C	50	100	1	0.05283
3:128974778:G:A	50	100	1	0.03758
3:128974877:T:C	50	100	0.98	0.07044
3:128974962:C:T	50	100	1	0.07044
3:128975880:G:C	50	100	0.98	0.03159
3:128976205:T:A	50	100	1	0.01525
3:128976253:T:G	50	100	1	0.03504
3:128976788:T:C	50	100	1	0.06336
3:128976966:G:A	50	98	1	0.0748
3:128977184:A:G	50	100	1	0.05283
3:128977675:A:G	50	100	1	0.05283
3:128977689:T:C	50	100	1	0.05465
3:128977723:G:A	50	100	1	0.3253
3:128977816:G:A	50	100	1	0.03268
3:128978361:T:C	50	100	1	0.0374
3:128978470:G:A	50	100	1	0.2907
3:128978565:C:G	50	100	0.99	0.2101
3:128978971:A:G	50	100	0.98	0.01779
3:128979866:T:C	49	100	1	0.2901
3:128980916:T:C	50	100	1	0.2901
3:128981090:G:A	50	98	1	0.2908
3:128981181:C:T	50	100	0.99	0.2088
3:128981890:C:G	50	100	1	0.3255
3:128982023:A:C	50	100	1	0.2908
3:128982127:C:T	50	100	1	0.0374
3:128982287:T:C	50	100	1	0.2901
3:128982531:G:A	50	100	0.98	0.03159
3:128984024:G:T	50	100	0.98	0.03159
3:128984524:C:T	50	100	0.97	0.02251
3:128984859:G:A	50	100	1	0.3967
3:128984909:A:T	50	100	1	0.0374
3:128985447:A:T	50	100	1	0.2841
3:128985757:C:T	50	100	0.98	0.05556
3:128986048:A:C	50	100	1	0.1599
3:128986168:T:C	50	100	0.99	0.04521
3:128986724:G:A	50	100	1	0.3097
3:128987161:G:A	50	100	0.98	0.03159
3:128988279:G:A	50	100	1	0.2758
3:128988517:G:A	50	98	0.98	0.1138
3:128988764:T:C	50	100	1	0.01743
3:128989602:C:G	50	100	1	0.03704
3:128989711:G:A	49	100	1	0.3101
3:128990280:T:C	50	100	1	0.03849
3:128990483:A:G	50	100	1	0.3126
3:128990923:T:A	50	100	1	0.06082
3:128991137:T:C	50	100	1	0.3123
3:128991176:G:A	50	98	0.99	0.3246
3:128991257:G:T	50	100	0.99	0.03268
3:128991922:A:G	50	100	1	0.07534
3:128991927:G:A	50	100	1	0.03286
3:128992445:C:T	50	100	0.99	0.2716
3:128992487:G:A	50	100	1	0.03286
3:128992582:T:A	50	84	0.97	0.3408
3:128992585:T:A	50	96	0.99	0.2834
3:128992645:G:A	50	100	1	0.03831
3:128993535:A:G	50	100	0.98	0.07789
3:128993587:C:T	50	100	0.99	0.01307
3:128993689:C:T	50	100	0.96	0.02614
3:128994612:C:G	50	100	1	0.2823
3:128994807:G:A	50	100	1	0.3028
3:128995153:T:C	50	100	1	0.03794
3:128995189:T:C	50	100	1	0.3032
3:128995453:G:A	50	100	1	0.07117
3:128995789:T:C	50	100	1	0.03831
3:128996484:G:A	50	100	1	0.03831
3:128996692:T:C	50	100	1	0.3045
3:128998349:C:T	50	100	0.97	0.01852
3:128998544:G:T	50	100	1	0.3016
3:128998552:T:C	50	100	1	0.03813
3:128999569:C:T	49	100	1	0.1674
3:128999734:T:G	50	98	1	0.4112
3:129000587:G:A	50	100	1	0.0187
3:129001058:G:A	50	100	1	0.03813
3:129001167:C:T	50	100	0.92	0.0138
3:129001611:G:A	50	100	1	0.01979
3:129001644:A:G	50	98	1	0.3039
3:129002294:G:A	50	100	1	0.03794
3:129002391:C:T	50	100	1	0.03794
3:129002467:A:C	50	100	1	0.3036
3:129002563:A:G	50	100	1	0.07934
3:129003239:T:G	50	100	1	0.3037
3:129003272:G:A	50	100	1	0.03794
3:129003469:T:C	50	100	1	0.3036
3:129003842:G:A	50	100	1	0.03758
3:129004115:A:G	50	100	1	0.2674
3:129004212:C:T	50	100	0.99	0.02832
3:129004372:C:A	50	100	1	0.3871
3:129004718:T:C	50	100	1	0.02705
3:129005201:C:A	50	100	0.99	0.07662
3:129005220:G:A	50	100	0.98	0.03214
3:129005223:G:A	50	100	1	0.01906
3:129005232:A:T	50	100	0.95	0.04575
3:129005353:C:T	50	100	1	0.2084
3:129005965:C:A	50	100	0.85	0.02397
3:129006268:G:A	50	100	1	0.07117
3:129006723:A:G	50	100	1	0.1687
3:129007187:A:G	50	100	1	0.07044
3:129007423:T:C	50	100	1	0.3021
3:129007848:T:C	50	100	1	0.0374
3:129007931:T:C	50	100	1	0.02142
3:129008080:C:A	50	100	1	0.01997
3:129008263:C:T	50	100	1	0.0374
3:129008380:C:G	50	98	0.99	0.2093
3:129008473:T:C	50	100	0.99	0.3927
3:129009324:G:A	50	100	0.98	0.01271
3:129009368:T:C	50	98	0.98	0.06354
3:129009659:C:T	50	100	0.95	0.02288
3:129009961:C:T	50	100	1	0.01452
3:129010774:T:A	50	100	1	0.03105
3:129011186:A:C	50	100	1	0.01997
3:129011611:C:G	50	100	1	0.08025
3:129012760:G:A	50	100	0.97	0.1843
3:129013190:G:A	50	98	1	0.02142
3:129013197:T:C	50	100	0.95	0.02142
3:129013607:C:G	50	100	0.98	0.01289
3:129013756:C:T	50	100	0.99	0.06899
3:129014434:G:A	50	100	0.98	0.04684
3:129014725:C:T	50	100	0.98	0.03776
3:129014838:G:A	50	100	0.97	0.01979
3:129015102:C:T	50	98	1	0.07244
3:129015247:T:A	50	100	0.98	0.0207
3:129015267:C:A	50	100	1	0.01398
3:129015394:A:G	50	100	0.98	0.0207
3:129015400:T:C	50	100	0.95	0.03195
3:129015413:C:A	50	100	1	0.03105
3:129015422:G:A	50	100	0.97	0.04684
3:129015435:G:A	50	100	0.98	0.03794
3:129015977:A:G	50	100	0.98	0.2159
3:129016057:A:G	50	100	1	0.01289
3:129016502:G:A	47	100	0.98	0.1002
3:129016534:G:A	39	94.9	0.98	0.03758
3:129018274:G:A	50	100	0.98	0.1
3:129018505:G:A	50	100	0.99	0.06899
3:129018593:C:T	50	98	0.98	0.06863
3:129018872:C:T	50	100	0.98	0.07734
3:129019012:G:A	50	100	1	0.01289
3:129019083:G:T	50	100	0.85	0.0167
3:129020058:C:G	50	100	0.99	0.02542
3:129020172:G:C	50	100	0.95	0.01888
3:129020337:C:G	50	100	0.95	0.05955
3:129020339:A:G	50	100	0.99	0.01289
3:129020701:C:T	50	100	0.95	0.05937
3:129021561:T:C	50	98	0.97	0.06536
3:129022196:A:G	50	100	0.8	0.01561
3:129022221:T:G	50	98	0.82	0.03994
3:129022228:G:C	50	92	0.92	0.2667
3:129022270:T:C	50	100	0.99	0.0394
3:129022509:C:T	50	98	0.96	0.02052
3:129022646:G:T	50	100	0.96	0.01797
3:129022799:A:G	50	100	0.96	0.1865
3:129022864:G:A	50	100	0.99	0.1345
3:129022943:A:C	50	100	0.98	0.1015
3:129023430:G:A	50	100	0.94	0.01834
3:129023523:G:A	50	100	0.97	0.2068
3:129023965:T:C	50	100	0.98	0.1002
3:129024607:A:G	50	100	0.95	0.2073
3:129025370:A:G	50	100	0.99	0.4956
3:129025388:C:T	50	100	0.97	0.1699
3:129025892:T:C	50	100	0.99	0.496
3:129026282:A:T	50	98	0.99	0.01852
3:129026509:C:G	50	100	0.89	0.01162
3:129027365:C:T	50	98	0.95	0.01779
3:129027715:T:C	50	100	0.97	0.01888
3:129028526:G:C	50	98	0.99	0.4911
3:129028578:C:T	50	100	0.95	0.02378
3:129028604:C:T	50	100	1	0.01725
3:129028651:T:C	50	98	0.98	0.2794
3:129029171:G:A	50	100	0.94	0.0187
3:129029305:A:C	50	98	0.98	0.4936
3:129029735:C:T	50	100	0.99	0.07262
3:129030694:C:T	50	100	0.97	0.01126
3:129030730:G:A	50	100	1	0.01089
3:129031441:C:A	50	100	0.9	0.0138
3:129032259:G:C	50	96	0.97	0.2542
3:129032375:C:T	50	100	0.97	0.0915
3:129033172:G:T	50	100	0.97	0.03504
3:129033485:G:C	50	100	0.97	0.03504
3:129033912:A:G	50	100	0.9	0.0138
3:129034143:G:A	50	100	0.84	0.0118
3:129034714:G:A	50	100	0.97	0.06645
3:129034867:C:T	50	100	0.9	0.0138
3:129035338:G:A	50	100	1	0.01325
3:129035944:T:G	50	100	0.98	0.4196
3:129036063:T:C	50	100	1	0.01235
3:129036517:G:A	50	100	1	0.01235
3:129036664:T:A	50	98	0.96	0.02052
3:129036971:T:C	50	100	0.98	0.4321
3:129037110:G:A	50	100	0.98	0.3045
3:129037128:G:A	50	100	0.97	0.3036
3:129038472:T:A	50	100	1	0.02905
3:129038717:C:G	50	100	0.97	0.4192
3:129039127:C:T	50	100	1	0.01198
3:129039281:G:A	50	100	1	0.01598
3:129039622:G:C	50	100	0.92	0.05374
3:129040385:T:C	50	100	1	0.01235
3:129040439:T:C	50	100	0.97	0.0354
3:129040615:G:A	50	100	0.97	0.01126
3:129041747:T:C	50	98	0.98	0.4341
3:129042798:A:G	50	100	1	0.01362
3:129042799:C:T	50	100	0.96	0.03159
3:129043561:G:A	50	98	0.93	0.1427
3:129043674:G:A	50	100	1	0.01362
3:129043990:G:A	50	100	0.98	0.4107
3:129044118:G:A	50	100	0.99	0.02687
3:129044417:A:G	50	100	0.99	0.06191
3:129044461:C:T	50	100	0.99	0.01452
3:129045560:T:C	50	98	0.94	0.03704
3:129045969:A:G	50	100	0.99	0.07426
3:129046233:C:T	50	100	0.99	0.01452
3:129046390:A:C	50	100	0.99	0.01434
3:129046700:T:G	49	100	0.93	0.05646
3:129047245:T:C	50	100	1	0.01743
3:129047515:G:A	50	100	0.96	0.03649
3:129047570:G:A	50	100	1	0.02215
3:129047795:G:A	50	100	0.93	0.01688
3:129050734:C:T	50	100	0.97	0.01943
3:129051457:C:T	50	100	0.9	0.02215
3:129051731:T:C	50	98	0.92	0.07534
3:129051817:G:C	50	100	1	0.01779
3:129052088:C:T	50	100	1	0.03123
3:129052340:C:G	50	100	0.96	0.01271
3:129052903:G:C	50	100	1	0.01707
3:129053185:C:T	50	100	0.94	0.02469
3:129053841:C:T	50	100	0.96	0.02179
3:129054729:C:T	50	100	0.89	0.02052
3:129054884:G:A	50	100	0.98	0.03159
3:129055048:G:C	50	100	0.96	0.2139
3:129055541:C:T	50	100	0.99	0.02215
3:129055648:C:T	49	95.9	0.96	0.2195
3:129056472:G:A	50	100	1	0.01398
3:129056720:G:A	50	100	0.98	0.01852
3:129056913:T:G	50	100	1	0.01398
3:129057270:T:C	50	100	1	0.01362
3:129057821:A:C	48	97.9	0.97	0.1362
3:129057830:C:T	49	91.8	0.96	0.2013
3:129057999:A:G	50	98	0.93	0.1772
3:129059034:T:C	50	98	0.98	0.1932
3:129059424:T:C	50	100	0.99	0.07734
3:129061871:G:A	50	100	0.99	0.03522
3:129062205:G:A	50	98	0.96	0.04031
3:129062280:C:T	50	100	0.97	0.04121
3:129062889:G:A	50	100	0.96	0.01126
3:129063251:G:C	50	100	0.99	0.01198
3:129063547:C:T	50	100	1	0.03813
3:129065293:C:T	50	100	1	0.1656
3:129065914:C:G	50	100	1	0.1089
3:129067735:G:A	50	100	0.99	0.01271
3:129067749:C:T	50	100	0.97	0.01144
3:129067837:G:A	50	100	0.99	0.04339
3:129068547:C:G	50	100	1	0.07843
3:129068568:G:T	50	100	1	0.2032
3:129068576:G:C	50	100	0.98	0.08007
3:129068696:C:G	26	100	0.97	0.04012
3:129068840:C:T	50	100	0.96	0.01126
3:129068910:G:T	50	100	0.97	0.04103
3:129069189:T:C	50	100	1	0.01107
3:129069255:C:G	50	100	0.97	0.03994
3:129069633:G:A	50	98	0.94	0.05701
3:129069935:A:G	50	100	1	0.0915
3:129070252:C:A	50	100	1	0.01144
3:129071044:G:C	50	100	0.99	0.1367
3:129071051:C:G	50	100	1	0.104
3:129071445:G:C	50	100	0.97	0.04103
3:129071559:T:C	50	100	1	0.1619
3:129071712:C:A	50	100	1	0.1619
3:129071783:A:G	50	100	1	0.1042
3:129072422:G:C	50	100	0.99	0.01253
3:129072533:T:A	50	100	1	0.04339
3:129073173:G:A	50	100	0.96	0.03431
3:129073450:C:T	50	100	1	0.04339
3:129073908:G:A	50	100	1	0.1044
3:129074522:A:T	50	98	0.74	0.01616
3:129074525:A:T	50	86	0.86	0.1538
3:129074528:T:A	50	92	0.85	0.1037
3:129074546:G:A	50	100	1	0.01325
3:129074958:A:G	50	100	0.97	0.04012
3:129074996:G:A	50	100	0.97	0.04012
3:129075664:C:T	50	100	0.99	0.1885
3:129077701:C:T	50	100	0.98	0.07371
3:129077893:C:T	50	100	0.99	0.02741
3:129078365:C:A	50	100	1	0.04321
3:129078446:A:G	50	100	1	0.04303
3:129078954:G:A	50	100	0.92	0.01344
3:129080057:C:T	50	100	1	0.02487
3:129080664:T:C	50	100	1	0.07371
3:129081734:T:C	50	100	1	0.2168
3:129081749:C:T	50	100	1	0.04303
3:129082178:G:A	50	100	0.93	0.01325
3:129082494:T:G	50	98	0.99	0.3152
3:129082572:A:C	50	100	0.99	0.0837
3:129082573:A:C	50	100	1	0.08315
3:129083129:G:A	49	100	1	0.02505
3:129083218:C:T	50	100	1	0.02487
3:129083219:A:G	50	100	1	0.08279
3:129084104:T:C	50	98	0.93	0.06881
3:129084691:A:G	50	100	1	0.0699
3:129085046:T:A	50	100	1	0.08515
3:129085363:G:A	50	100	0.99	0.03395
3:129085397:C:G	50	100	1	0.08261
3:129086301:C:T	50	98	1	0.08551
3:129086692:C:T	50	100	1	0.03431
3:129088133:T:A	50	100	1	0.1313
3:129089311:C:T	44	90.9	0.98	0.08351
3:129089642:A:C	23	82.6	1	0.0699
3:129089722:G:A	32	87.5	1	0.08515
3:129089924:C:T	50	100	1	0.03413
3:129089925:G:A	50	100	0.97	0.06917
3:129090065:C:T	50	100	0.99	0.1282
3:129090620:C:T	50	100	1	0.01289
3:129090772:G:C	45	97.8	1	0.08515
3:129090817:T:C	38	97.4	0.94	0.2068
3:129090883:T:A	45	100	0.97	0.02905
3:129091509:G:A	50	100	1	0.03395
3:129092271:T:A	50	100	1	0.03431
3:129092456:G:C	50	100	0.95	0.03359
3:129092606:G:C	50	100	1	0.01253
3:129092813:A:G	50	100	0.99	0.1324
3:129094658:G:A	50	100	1	0.08515
3:129097227:C:G	50	100	1	0.01253
3:129098517:G:A	50	100	1	0.06373
3:129099155:G:A	50	100	1	0.01434
3:129099533:C:T	50	100	1	0.08243
3:129099869:C:A	50	100	1	0.217
3:129100438:G:A	50	98	0.92	0.01053
3:129101002:C:T	50	100	1	0.01271
3:129101009:T:C	50	100	1	0.03177
3:129101775:T:G	50	100	1	0.2166
3:129102464:A:G	50	100	1	0.01071
3:129102498:C:T	50	100	1	0.1316
3:129102900:A:T	50	100	1	0.03413
3:129102964:G:A	50	100	1	0.1316
3:129104051:T:C	50	100	1	0.03413
3:129104279:C:A	50	98	0.99	0.05719
3:129105391:T:C	50	98	0.98	0.04121
3:129105979:C:T	50	100	1	0.217
3:129107123:T:C	50	100	1	0.01543
3:129107777:C:T	50	100	0.96	0.02832
3:129107818:C:T	50	100	1	0.0158
3:129109206:C:A	50	98	1	0.08533
3:129109581:A:G	50	100	1	0.01253
3:129110011:A:C	50	100	1	0.0837
3:129110664:C:T	50	100	0.95	0.08351
3:129111703:T:G	50	100	1	0.2171
3:129112304:A:G	50	100	1	0.02524
3:129112331:G:T	49	100	1	0.01253
3:129113071:C:T	50	100	1	0.03413
3:129113170:A:T	50	84	0.93	0.3568
3:129113173:T:A	50	98	0.9	0.01289
3:129114023:C:T	50	100	1	0.1318
3:129114313:T:G	50	100	1	0.0345
3:129114364:G:A	50	100	1	0.2171
3:129114707:A:G	50	100	0.99	0.08315
3:129114994:T:G	50	98	0.98	0.1688
3:129115040:T:C	50	100	1	0.2168
3:129115230:G:A	50	100	1	0.01216
3:129115500:G:A	50	100	1	0.01253
3:129116473:C:T	50	100	1	0.02542
3:129118954:A:T	50	100	0.97	0.05846
3:129119076:A:T	50	100	1	0.0837
3:129120341:C:T	50	100	1	0.03413
3:129121080:C:A	49	95.9	0.99	0.05701
3:129121120:G:C	49	100	1	0.02524
3:129121191:T:C	50	100	1	0.08297
3:129121478:C:T	50	100	1	0.03431
3:129122387:G:A	50	100	1	0.08315
3:129122809:G:A	50	100	1	0.2171
3:129123141:T:C	50	100	1	0.08297
3:129123929:T:A	50	100	1	0.08515
3:129124613:G:A	50	100	1	0.2175
3:129124747:T:A	50	100	0.99	0.0581
3:129125261:T:A	50	100	1	0.02524
3:129125666:G:T	50	100	0.99	0.01216
3:129125793:T:C	50	100	1	0.132
3:129126087:C:T	50	100	1	0.08515
3:129126294:G:T	50	100	0.64	0.01725
3:129126473:A:T	50	100	1	0.1316
3:129128606:C:T	50	100	1	0.01253
3:129128998:C:T	50	100	1	0.02524
3:129129391:T:G	50	94	0.99	0.4252
3:129131689:A:G	50	100	1	0.07044
3:129131842:C:T	50	100	1	0.01253
3:129132092:A:G	50	100	0.97	0.01797
3:129132991:T:C	50	100	0.99	0.0167
3:129133348:A:G	50	100	1	0.01253
3:129133593:T:C	50	100	1	0.01126
3:129133621:A:G	50	100	1	0.08315
3:129134779:C:G	50	100	1	0.08297
3:129135119:C:T	50	100	0.99	0.4553
3:129135144:C:G	50	100	0.96	0.06445
3:129135442:T:G	50	100	0.99	0.07099
3:129135591:C:T	50	98	0.95	0.02578
3:129135683:T:C	50	100	0.98	0.02941
3:129135917:C:A	50	100	0.98	0.09495
3:129136196:G:A	50	100	1	0.08497
3:129136879:T:A	49	100	0.98	0.03413
3:129136926:A:G	50	100	1	0.06336
3:129137635:G:A	50	100	1	0.2175
3:129137677:G:A	50	98	0.94	0.01906
3:129137785:A:G	50	100	0.99	0.08333
3:129137902:A:G	49	100	0.92	0.05265
3:129137930:A:C	50	100	1	0.01253
3:129137983:A:T	50	100	0.88	0.03177
3:129138286:A:C	50	100	0.93	0.03032
3:129138597:T:C	49	100	1	0.02923
3:129139826:G:A	50	100	1	0.03431
3:129140718:G:T	50	100	1	0.01216
3:129142067:C:T	50	100	1	0.2173
3:129142984:G:C	50	100	1	0.08497
3:129143375:G:A	50	100	1	0.132
3:129143621:G:A	50	100	1	0.217
3:129145126:G:C	50	100	1	0.01271
3:129145677:C:G	50	100	1	0.08315
3:129145697:A:G	50	100	0.98	0.08315
3:129146875:T:C	50	100	0.95	0.1004
3:129147132:C:T	50	100	0.99	0.4248
3:129149638:C:T	36	94.4	0.98	0.0354
3:129149676:T:A	50	100	0.98	0.01198
3:129149805:A:G	49	93.9	0.78	0.05047
3:129150776:T:C	50	100	1	0.01089
3:129151129:A:T	49	95.9	0.88	0.06336
3:129151131:T:A	50	98	0.97	0.09386
3:129151143:T:A	50	100	1	0.08733
3:129152900:T:G	50	100	0.9	0.01362
3:129153885:C:A	50	100	0.98	0.08333
3:129154114:C:T	50	100	1	0.0345
3:129154229:C:G	49	98	1	0.08515
3:129154628:T:C	50	100	0.98	0.165
3:129154646:A:T	50	100	0.98	0.1091
3:129154934:C:T	50	100	1	0.03431
3:129156547:T:C	50	100	1	0.01089
3:129156738:A:G	50	98	0.93	0.02197
3:129157132:C:T	50	100	1	0.08515
3:129157177:A:C	50	100	1	0.01271
3:129158107:C:A	50	100	0.94	0.01017
3:129158157:C:G	49	91.8	1	0.08497
3:129158678:C:T	50	100	1	0.08297
3:129158684:T:C	50	100	1	0.03431
3:129159391:C:T	50	98	0.93	0.01906
3:129159527:T:C	50	100	0.98	0.09423
3:129159886:C:A	50	100	1	0.1318
3:129160881:G:A	50	100	1	0.01253
3:129161415:G:T	50	100	1	0.01253
3:129161486:G:A	50	100	1	0.01289
3:129161558:T:C	50	100	0.99	0.01888
3:129161573:T:C	50	100	1	0.04902
3:129161709:C:T	50	98	0.88	0.01017
3:129162024:A:G	50	100	1	0.05592
3:129162638:C:T	50	100	1	0.01271
3:129163184:A:T	50	100	1	0.01634
3:129163767:C:G	50	100	0.98	0.01253
3:129163904:G:T	50	100	0.98	0.05864
3:129164028:G:A	50	100	0.99	0.02869
3:129164164:T:C	50	100	1	0.01725
3:129164251:C:T	49	100	1	0.01344
3:129164471:G:T	48	100	1	0.02977
3:129164556:G:A	50	100	1	0.01743
3:129165812:G:A	50	100	0.87	0.01344
3:129165813:C:T	50	100	0.98	0.05919
3:129166132:C:T	50	100	1	0.01271
3:129166972:G:A	50	100	1	0.02741
3:129167421:G:A	50	100	1	0.1287
3:129167502:G:A	50	100	0.94	0.01017
3:129167712:C:A	50	100	0.94	0.01471
3:129168204:G:T	50	100	1	0.01271
3:129168304:C:T	50	100	1	0.03177
3:129168545:T:C	49	100	1	0.01362
3:129168595:G:A	44	100	1	0.01325
3:129168684:A:G	49	98	1	0.08914
3:129168700:A:C	50	100	1	0.03014
3:129168702:C:T	50	98	0.99	0.0935
3:129168965:G:A	50	100	0.97	0.02614
3:129169007:C:T	50	100	1	0.01725
3:129169019:A:G	50	100	1	0.03758
3:129171507:G:A	50	100	0.99	0.2139
3:129172358:G:T	50	100	1	0.0305
3:129172687:G:C	47	89.4	0.67	0.0374
3:129172701:C:G	48	97.9	0.84	0.01416
3:129174753:A:G	50	100	1	0.04484
3:129174861:T:G	50	100	1	0.0305
3:129175184:G:A	50	100	1	0.03068
3:129175968:C:T	50	100	0.98	0.01198
3:129176671:C:G	50	100	0.99	0.1086
3:129177080:A:C	50	100	1	0.01344
3:129177231:C:T	50	100	0.99	0.1138
3:129177556:T:C	50	100	1	0.0216
3:129177673:T:A	50	100	1	0.0886
3:129177785:A:G	50	100	0.96	0.02832
3:129177881:C:T	50	100	1	0.0305
3:129177928:G:A	50	100	1	0.01271
3:129178265:A:C	50	100	1	0.04539
3:129178283:C:G	50	100	0.99	0.01253
3:129178388:T:C	50	100	1	0.01325
3:129179213:G:A	50	100	1	0.01325
3:129179512:A:C	49	100	0.99	0.01198
3:129179793:T:C	50	100	1	0.0305
3:129180129:C:G	50	100	0.99	0.01216
3:129180300:A:C	50	100	1	0.02741
3:129180897:G:A	50	100	1	0.01344
3:129181663:G:A	42	85.7	0.65	0.01325
3:129182032:A:G	50	100	1	0.0305
3:129182449:G:A	50	100	1	0.01325
3:129182533:T:C	50	100	0.98	0.0345
3:129183696:G:T	50	100	0.98	0.02015
3:129183756:G:T	50	100	0.99	0.4675
3:129183844:G:A	50	100	1	0.01271
3:129185268:G:C	50	100	0.98	0.03758
3:129185590:A:G	50	100	0.96	0.1015
3:129186593:A:G	50	100	1	0.04484
3:129186852:C:T	50	100	1	0.04375
3:129186940:A:G	50	100	1	0.01271
3:129187006:C:A	50	100	0.98	0.01216
3:129187089:T:A	50	100	1	0.05846
3:129187247:A:T	50	98	0.99	0.05792
3:129187418:G:A	50	98	1	0.09677
3:129188114:G:A	50	100	0.94	0.06028
3:129188279:A:G	50	100	0.99	0.01688
3:129188663:C:A	50	100	1	0.08824
3:129188901:C:T	50	100	1	0.09677
3:129190943:G:A	50	100	1	0.09659
3:129191187:G:A	50	100	1	0.04484
3:129191740:A:G	50	100	0.94	0.08497
3:129191831:A:T	50	100	1	0.04339
3:129192113:G:A	50	100	1	0.01779
3:129192614:G:A	50	100	1	0.09677
3:129192838:A:T	50	94	1	0.1972
3:129193180:G:A	50	100	0.94	0.06754
3:129193267:C:T	50	100	1	0.01743
3:129194355:G:A	50	100	1	0.211
3:129194604:G:A	50	100	1	0.2111
3:129194633:A:T	50	100	1	0.03468
3:129194650:A:C	50	100	1	0.09713
3:129194661:G:A	48	100	1	0.02614
3:129194709:C:T	48	100	0.99	0.05465
3:129195197:G:A	49	100	0.99	0.0216
3:129195464:A:C	50	100	0.99	0.05465
3:129196399:T:C	50	100	0.98	0.1803
3:129196748:T:C	50	100	0.99	0.4641
3:129197478:G:A	50	100	0.94	0.01017
3:129197710:G:T	50	100	1	0.04484
3:129197942:C:G	50	100	0.99	0.09677
3:129198075:G:A	50	100	1	0.01598
3:129198966:G:A	50	100	0.99	0.01216
3:129199151:C:G	50	100	1	0.09641
3:129199312:A:C	50	100	1	0.01271
3:129200625:G:A	50	100	1	0.2133
3:129200918:T:G	50	100	0.93	0.05247
3:129200922:G:T	50	98	0.78	0.02633
3:129201008:G:A	50	100	1	0.04339
3:129202384:C:T	50	100	1	0.04521
3:129202409:C:T	50	100	1	0.1095
3:129202586:C:T	50	100	0.99	0.2137
3:129203427:C:T	50	82	0.85	0.1411
3:129203474:G:A	50	100	1	0.09731
3:129203492:G:A	50	100	1	0.09677
3:129203780:T:C	50	100	1	0.0886
3:129204225:A:G	50	100	1	0.04339
3:129204879:T:C	50	100	1	0.08878
3:129205278:G:A	50	100	1	0.08569
3:129205536:T:C	50	100	1	0.01906
3:129205975:G:A	50	100	1	0.01271
3:129206769:A:G	50	100	1	0.09749
3:129206878:T:C	50	100	0.99	0.2124
3:129206929:C:T	50	94	1	0.0886
3:129208010:C:A	39	97.4	0.99	0.04031
3:129208012:C:A	39	92.3	0.91	0.0541
3:129208018:A:C	43	93	0.82	0.01452
3:129208035:T:A	45	86.7	0.94	0.07244
3:129208036:T:A	46	91.3	0.74	0.01216
3:129208550:T:A	50	96	0.85	0.03068
3:129208637:A:G	50	100	1	0.09713
3:129208682:C:T	50	100	0.99	0.06264
3:129208685:A:G	50	100	1	0.04484
3:129208784:A:T	50	100	1	0.09713
3:129209074:G:A	50	100	0.97	0.01434
3:129210244:G:C	50	100	1	0.09695
3:129210334:T:A	50	100	1	0.09695
3:129211537:G:A	50	100	1	0.08896
3:129211802:A:G	50	100	1	0.09713
3:129211823:C:T	50	100	1	0.09713
3:129212343:A:G	50	100	1	0.09713
3:129212504:G:A	50	100	0.98	0.09622
3:129213057:C:T	50	100	0.99	0.02651
3:129213163:G:T	50	100	1	0.2131
3:129213245:C:G	50	100	1	0.0187
3:129213507:T:C	49	100	1	0.09713
3:129213887:C:G	49	100	0.99	0.02179
3:129214106:A:G	50	100	1	0.09713
3:129214366:C:T	50	100	0.76	0.01198
3:129214649:G:A	50	100	1	0.09713
3:129214674:T:C	50	100	1	0.09713
3:129214721:T:C	50	100	1	0.01271
3:129214934:G:T	50	100	0.75	0.01017
3:129214982:A:T	50	100	0.93	0.01471
3:129215296:A:G	50	100	1	0.01271
3:129215399:G:A	50	100	1	0.08896
3:129215458:G:A	50	100	1	0.08406
3:129215663:G:A	50	100	1	0.04521
3:129215672:C:T	50	100	0.96	0.1536
3:129215698:T:C	50	100	1	0.09749
3:129216394:G:C	50	100	1	0.01906
3:129216446:G:A	50	100	1	0.1026
3:129216702:G:A	50	100	1	0.04484
3:129217186:C:T	50	94	0.96	0.3208
3:129217461:C:T	50	100	1	0.08406
3:129217519:A:G	50	100	1	0.09749
3:129217579:C:G	50	100	1	0.01271
3:129217943:C:T	50	100	1	0.0915
3:129218427:G:A	50	100	0.99	0.03758
3:129218482:C:T	50	100	1	0.09749
3:129218499:C:T	50	100	1	0.06808
3:129218725:T:C	50	100	1	0.04484
3:129218794:C:A	50	100	0.99	0.4247
3:129219196:C:G	50	100	0.99	0.04521
3:129219199:G:A	50	100	1	0.2135
3:129219709:C:T	50	100	1	0.2135
3:129219908:T:G	50	100	0.99	0.08896
3:129219923:G:A	49	100	1	0.01271
3:129220178:C:T	50	100	1	0.01906
3:129220887:G:A	50	100	1	0.08914
