## Supplemental Table 1 for "Genome-wide association study in Brazil identifies genetic susceptibility to tuberculosis with single-cell gene effects": TableS1_hpWGS_concordance_subset.csv (part 80 of 377)

snpID	total_call	percent_concordance	impute_score	MAF
3:129220918:C:G	50	100	1	0.01271
3:129221373:T:C	49	100	0.83	0.03304
3:129221487:T:G	50	100	1	0.2142
3:129222499:A:T	50	100	1	0.1037
3:129222662:G:T	49	100	1	0.09768
3:129222823:G:T	44	93.2	1	0.09731
3:129222997:G:T	50	100	0.99	0.4606
3:129224016:C:T	50	100	1	0.2142
3:129224214:C:G	49	100	1	0.02651
3:129224319:C:T	50	100	1	0.1037
3:129225821:G:T	50	100	1	0.1796
3:129225907:A:T	50	100	1	0.01452
3:129226124:C:T	50	100	1	0.09768
3:129226129:G:A	50	100	1	0.01271
3:129226564:T:C	50	100	0.99	0.0207
3:129226865:T:G	50	100	1	0.08442
3:129227358:C:T	50	100	1	0.02324
3:129227444:G:T	50	100	1	0.09768
3:129227461:T:C	50	100	1	0.1037
3:129227581:G:C	50	100	1	0.1037
3:129227681:C:G	50	100	1	0.1037
3:129228501:C:T	50	100	1	0.1489
3:129228643:T:C	50	100	1	0.09731
3:129228874:T:C	50	100	0.99	0.2144
3:129229160:T:C	50	100	1	0.09913
3:129229507:A:G	50	100	1	0.09622
3:129229745:C:T	50	100	0.99	0.03304
3:129229784:C:T	50	100	1	0.0837
3:129229818:C:T	50	100	1	0.09641
3:129229998:C:T	50	98	0.97	0.03849
3:129229999:G:A	50	100	1	0.09622
3:129230251:A:G	49	93.9	1	0.09622
3:129230635:A:G	50	100	0.99	0.09641
3:129230835:C:A	50	100	1	0.03195
3:129231219:T:C	50	100	0.99	0.09713
3:129231337:C:T	50	100	1	0.0305
3:129231438:G:T	50	100	0.99	0.09695
3:129231472:A:G	50	98	0.93	0.07081
3:129232300:C:T	50	100	1	0.08315
3:129232896:T:A	47	95.7	0.96	0.06554
3:129232955:G:A	50	98	1	0.08297
3:129233027:T:C	50	100	0.99	0.06354
3:129233035:C:T	50	100	1	0.0187
3:129233275:T:C	50	100	0.99	0.1467
3:129233317:T:C	50	98	0.98	0.04811
3:129233336:T:C	50	100	0.99	0.06373
3:129233601:T:G	50	100	1	0.01071
3:129234406:C:T	50	100	0.99	0.1469
3:129235347:A:T	50	100	0.98	0.1028
3:129235467:T:C	50	100	1	0.08351
3:129235516:T:A	50	100	0.99	0.09005
3:129235698:C:T	50	100	1	0.01271
3:129235859:T:C	50	100	1	0.0886
3:129235982:G:A	50	100	1	0.08914
3:129236196:T:C	50	100	1	0.09041
3:129236390:A:G	50	100	0.99	0.08678
3:129236677:A:G	50	100	0.96	0.02487
3:129236686:G:A	50	100	1	0.08243
3:129236889:C:T	50	100	1	0.08243
3:129236898:G:A	50	100	1	0.01107
3:129236925:C:T	50	100	1	0.08243
3:129237142:T:G	50	100	0.99	0.1432
3:129237756:T:C	50	100	1	0.2313
3:129237761:G:A	50	100	1	0.2313
3:129237931:C:T	50	100	1	0.08315
3:129238231:A:T	50	96	0.98	0.02596
3:129238432:T:C	50	100	1	0.01017
3:129238609:A:G	50	100	1	0.09005
3:129238965:T:G	50	100	0.97	0.09023
3:129239417:G:A	50	100	1	0.07771
3:129240221:C:T	50	100	0.95	0.01997
3:129240274:G:C	50	100	1	0.06845
3:129240470:T:C	50	100	1	0.2279
3:129240515:T:C	50	100	0.99	0.08206
3:129240933:A:G	50	100	1	0.07807
3:129241278:T:C	50	96	0.98	0.08007
3:129241355:G:A	50	100	1	0.01344
3:129241422:C:T	50	100	1	0.07789
3:129241423:G:A	50	100	0.98	0.01053
3:129241931:C:T	50	100	1	0.06899
3:129241989:C:T	49	98	1	0.02269
3:129242029:A:T	49	95.9	0.84	0.1304
3:129242032:T:A	48	91.7	0.84	0.06445
3:129242542:C:T	50	100	1	0.0138
3:129242660:A:G	50	100	0.95	0.01126
3:129242921:G:T	50	100	0.97	0.06609
3:129243128:A:G	50	100	0.9	0.01107
3:129243380:C:G	50	100	0.99	0.1383
3:129243418:T:A	50	100	1	0.0276
3:129243779:C:T	50	100	0.89	0.02378
3:129244072:G:C	50	100	1	0.2271
3:129244168:A:T	50	100	0.95	0.08805
3:129244284:G:A	50	100	0.98	0.1443
3:129244453:C:T	49	98	1	0.07789
3:129244472:T:C	49	91.8	1	0.07771
3:129244492:G:C	49	100	0.99	0.0138
3:129244578:C:T	50	100	1	0.08842
3:129244640:G:A	50	100	1	0.07771
3:129245049:C:T	50	100	0.99	0.1445
3:129245184:T:C	50	100	0.89	0.01089
3:129245995:C:G	50	100	1	0.09096
3:129246036:A:T	50	100	1	0.09096
3:129246600:T:C	50	100	0.98	0.01652
3:129246779:C:G	50	100	1	0.07534
3:129247190:A:C	50	100	1	0.07534
3:129247228:G:A	49	98	0.75	0.01107
3:129247230:A:G	49	98	0.82	0.05283
3:129247234:A:G	50	94	0.8	0.01307
3:129247459:C:T	50	100	1	0.1064
3:129247500:A:G	50	100	1	0.07534
3:129247511:G:A	50	100	1	0.1066
3:129247636:A:G	50	100	1	0.1817
3:129247923:C:T	50	100	0.99	0.08787
3:129247924:G:A	50	100	1	0.1064
3:129248053:G:A	50	100	1	0.1062
3:129248098:G:A	50	100	1	0.07534
3:129248154:C:T	50	100	1	0.1062
3:129248415:G:A	50	100	0.79	0.01017
3:129249111:G:C	50	100	1	0.07498
3:129249281:G:A	50	100	1	0.09296
3:129249511:A:C	50	98	1	0.104
3:129249531:G:A	50	100	1	0.01307
3:129249799:T:C	50	100	1	0.2251
3:129249911:C:T	50	100	1	0.08224
3:129249964:G:A	50	100	1	0.06863
3:129249982:C:A	49	100	1	0.08188
3:129250304:G:C	50	100	1	0.07571
3:129250668:G:T	50	100	1	0.0138
3:129250863:T:C	50	100	1	0.01289
3:129250947:A:G	49	95.9	1	0.1198
3:129251212:C:T	50	100	1	0.0138
3:129251269:A:G	50	100	0.91	0.01289
3:129251368:T:A	50	100	1	0.2242
3:129251508:A:G	50	100	0.99	0.2108
3:129251582:G:C	50	100	1	0.1198
3:129251675:C:T	50	100	0.97	0.07571
3:129251805:G:A	50	100	1	0.01489
3:129251812:C:G	50	100	0.99	0.02306
3:129252150:A:G	50	100	1	0.01398
3:129252270:T:C	50	100	1	0.2244
3:129252354:T:C	50	100	1	0.0236
3:129253315:A:G	50	100	1	0.2273
3:129253994:G:C	48	97.9	1	0.1198
3:129254217:T:C	50	100	1	0.1198
3:129254248:C:T	50	100	1	0.01107
3:129254755:C:G	50	100	1	0.02669
3:129254820:T:C	50	100	1	0.1198
3:129254838:C:T	50	100	1	0.04031
3:129254904:A:C	50	100	1	0.1198
3:129255135:A:C	50	100	1	0.2262
3:129255141:C:T	50	100	1	0.1198
3:129255478:C:T	49	100	1	0.07553
3:129255773:C:T	50	100	1	0.01398
3:129255968:C:T	50	100	1	0.07571
3:129256169:A:G	50	100	1	0.01289
3:129256202:T:G	50	100	1	0.02669
3:129256275:C:A	50	100	1	0.02669
3:129256491:C:T	50	100	1	0.01398
3:129256702:C:T	50	100	1	0.0817
3:129256814:A:G	50	100	1	0.0817
3:129257553:T:C	50	100	1	0.2268
3:129257608:C:G	50	100	1	0.0679
3:129257850:G:A	50	100	1	0.01434
3:129257886:C:G	50	100	0.97	0.02832
3:129257897:A:G	50	100	1	0.07553
3:129258448:C:T	50	100	1	0.224
3:129259487:G:A	49	100	1	0.12
3:129259612:T:A	49	100	1	0.02687
3:129260165:C:T	50	100	0.99	0.2217
3:129260221:G:A	50	100	1	0.0817
3:129260265:T:C	50	100	1	0.12
3:129260413:C:G	50	100	1	0.224
3:129260954:G:C	50	100	1	0.0817
3:129261189:G:A	50	100	1	0.0679
3:129261268:A:T	50	100	0.98	0.01997
3:129261449:T:C	50	100	1	0.09005
3:129261620:A:G	50	100	1	0.02687
3:129261658:G:T	50	100	1	0.09005
3:129261836:T:C	50	100	1	0.224
3:129261855:G:C	50	100	1	0.12
3:129262074:C:T	50	100	1	0.0817
3:129262133:T:G	50	100	1	0.224
3:129262256:T:A	50	94	1	0.12
3:129262736:T:C	50	100	1	0.01398
3:129262788:G:T	50	100	1	0.0817
3:129263036:G:A	49	91.8	0.99	0.08188
3:129263037:A:T	50	100	1	0.09005
3:129263046:G:A	49	87.8	0.98	0.07208
3:129263105:A:T	50	100	1	0.01307
3:129263394:A:T	50	100	1	0.12
3:129263395:G:A	50	100	1	0.0256
3:129263507:G:A	50	100	1	0.1215
3:129263725:G:T	50	100	1	0.0817
3:129264381:C:T	50	100	1	0.224
3:129264421:C:T	50	100	1	0.0817
3:129264616:T:C	50	100	1	0.224
3:129264640:T:C	50	100	1	0.01398
3:129264837:G:T	50	100	1	0.2104
3:129264850:C:T	50	100	1	0.0817
3:129265010:A:G	50	100	0.99	0.2128
3:129265117:G:A	50	100	1	0.09005
3:129265315:T:C	50	100	1	0.224
3:129265335:A:G	50	100	1	0.12
3:129265566:G:A	50	100	1	0.02832
3:129265740:C:T	50	100	1	0.03813
3:129266221:C:T	50	100	1	0.02687
3:129266237:C:T	50	100	1	0.01307
3:129266315:G:A	50	100	1	0.01307
3:129266320:G:T	50	100	1	0.01307
3:129266659:T:A	50	100	1	0.01144
3:129266738:C:T	50	100	1	0.12
3:129266849:T:C	50	98	1	0.1196
3:129266932:T:A	50	100	1	0.01398
3:129267872:A:C	50	100	1	0.2633
3:129268316:C:T	50	100	0.96	0.0561
3:129268347:G:A	50	100	1	0.03813
3:129268826:C:T	50	100	1	0.07553
3:129268887:G:A	49	100	1	0.2631
3:129269056:T:A	50	100	1	0.2491
3:129269202:A:G	50	100	1	0.2491
3:129269287:G:C	50	100	1	0.07534
3:129269332:A:G	50	100	0.95	0.02832
3:129269382:C:T	50	100	1	0.1353
3:129269449:G:A	50	100	1	0.07534
3:129269660:T:C	50	100	1	0.1138
3:129269699:C:T	50	100	1	0.1138
3:129269708:A:G	50	100	1	0.1138
3:129269797:T:C	50	100	1	0.01398
3:129270278:G:T	50	100	1	0.0138
3:129270618:A:G	49	100	1	0.1138
3:129271574:A:G	50	100	1	0.1138
3:129272155:T:C	50	100	1	0.2633
3:129272163:A:C	50	100	1	0.01144
3:129272578:A:T	50	96	0.99	0.1153
3:129273104:C:T	50	100	1	0.0138
3:129273204:G:A	50	100	1	0.2128
3:129273284:A:G	50	100	1	0.01398
3:129273315:C:T	50	100	1	0.01398
3:129273316:G:A	50	100	0.97	0.03214
3:129273357:T:C	50	100	1	0.02687
3:129273505:T:C	50	100	1	0.01253
3:129273532:A:G	50	100	1	0.2633
3:129273655:A:C	50	100	1	0.07534
3:129273980:T:C	50	98	1	0.03831
3:129274020:G:A	50	100	0.89	0.0236
3:129274199:G:A	50	100	1	0.1138
3:129274628:C:T	50	100	1	0.02687
3:129274803:A:G	49	100	1	0.1138
3:129275150:G:C	50	100	1	0.01017
3:129275532:G:A	50	100	1	0.07553
3:129275790:C:G	50	100	0.83	0.01198
3:129275862:T:C	50	100	1	0.1137
3:129276099:C:T	50	100	1	0.1353
3:129276698:G:C	50	100	1	0.01398
3:129276779:A:G	50	100	1	0.1137
3:129276793:G:A	50	100	1	0.01289
3:129276955:C:G	50	100	1	0.1353
3:129276970:T:C	50	100	1	0.1137
3:129277064:T:C	50	100	1	0.1137
3:129277185:G:A	50	100	1	0.01289
3:129277834:T:C	50	100	1	0.2696
3:129278028:G:A	50	100	0.93	0.03214
3:129278114:G:A	50	100	1	0.02669
3:129278571:A:G	50	100	1	0.2631
3:129278575:G:A	50	100	1	0.07534
3:129278645:G:A	50	100	1	0.01398
3:129278765:A:C	50	100	1	0.02633
3:129278848:G:A	50	100	1	0.01434
3:129278859:C:G	50	98	1	0.1095
3:129279274:G:C	50	100	1	0.1356
3:129280271:T:C	50	100	1	0.2633
3:129280426:G:A	50	98	0.93	0.05247
3:129280507:T:A	50	100	1	0.01144
3:129280865:G:A	50	100	0.96	0.03268
3:129280961:C:T	50	100	1	0.1356
3:129280999:G:A	50	100	1	0.1358
3:129281208:G:A	50	100	0.86	0.01561
3:129281453:G:A	50	100	1	0.1155
3:129281464:C:G	50	100	1	0.2633
3:129282264:C:G	49	98	1	0.04012
3:129282298:A:C	50	98	1	0.1376
3:129282301:A:C	50	100	1	0.136
3:129282304:A:C	50	100	1	0.1331
3:129282440:G:A	50	100	1	0.03994
3:129283110:A:G	50	100	1	0.02596
3:129283277:G:A	50	100	0.99	0.1616
3:129283712:C:T	50	100	1	0.1131
3:129283753:G:C	50	100	1	0.2633
3:129283832:A:C	50	100	0.94	0.01017
3:129284210:T:C	50	100	1	0.07534
3:129284322:A:C	50	100	1	0.2631
3:129284977:G:A	50	100	1	0.1356
3:129284978:C:A	50	100	1	0.1356
3:129285111:C:T	50	100	1	0.1129
3:129285127:T:C	50	100	1	0.2631
3:129285804:A:G	50	98	1	0.136
3:129285865:G:A	50	100	1	0.07534
3:129286342:C:G	50	100	1	0.07534
3:129286383:C:G	50	100	0.88	0.03268
3:129287134:G:C	50	100	1	0.1129
3:129287194:G:T	50	100	1	0.0138
3:129287279:G:C	50	100	1	0.06082
3:129287526:C:G	50	100	1	0.2631
3:129287753:A:G	50	100	1	0.2631
3:129287942:G:A	50	100	1	0.1129
3:129288007:A:G	50	100	1	0.01017
3:129289278:G:C	50	100	1	0.07571
3:129289379:G:A	50	100	1	0.1131
3:129289403:G:C	50	100	1	0.07553
3:129289460:T:C	50	100	1	0.2694
3:129289695:G:T	50	100	1	0.0138
3:129289915:C:T	50	100	1	0.1356
3:129290014:C:A	50	100	1	0.07553
3:129291310:G:C	50	100	1	0.01216
3:129291638:C:T	50	100	1	0.15
3:129291720:C:T	50	100	1	0.07534
3:129291745:A:G	50	100	1	0.07534
3:129291984:G:A	50	100	1	0.07534
3:129292202:G:A	50	100	1	0.03758
3:129292473:C:G	47	97.9	1	0.4722
3:129292523:C:G	49	100	1	0.01434
3:129292529:G:C	50	100	1	0.1356
3:129292776:G:A	50	100	1	0.1133
3:129293236:G:A	50	100	1	0.0138
3:129293901:A:G	50	100	1	0.2716
3:129294145:G:A	49	100	1	0.0374
3:129294285:C:T	50	94	0.99	0.4524
3:129294312:A:T	50	96	0.99	0.4719
3:129294555:T:G	50	100	1	0.01162
3:129294557:C:A	50	100	1	0.0138
3:129294688:C:T	50	100	1	0.2633
3:129294915:C:T	50	98	0.94	0.02233
3:129295341:G:A	50	100	1	0.01634
3:129295455:C:A	50	100	1	0.466
3:129295646:A:G	50	100	1	0.1358
3:129295713:T:C	50	98	0.94	0.02269
3:129295722:T:G	49	100	1	0.211
3:129296032:C:T	50	100	1	0.01216
3:129296352:C:T	50	100	1	0.01216
3:129296409:C:A	50	100	0.96	0.01543
3:129296561:C:G	50	100	1	0.1356
3:129296635:C:T	50	100	1	0.1356
3:129296645:G:C	50	100	0.87	0.02669
3:129296788:A:G	50	100	1	0.2698
3:129296833:C:T	50	100	1	0.1356
3:129296940:G:A	50	100	1	0.1131
3:129297031:A:C	50	100	1	0.2513
3:129297114:G:C	50	100	1	0.02306
3:129297214:G:A	50	100	1	0.1356
3:129297215:T:C	50	100	0.97	0.02306
3:129297283:A:G	50	100	1	0.1131
3:129297555:G:A	50	100	1	0.02596
3:129297721:C:T	50	100	0.82	0.0118
3:129298105:C:T	50	100	1	0.01198
3:129299072:C:G	50	100	1	0.07534
3:129299600:T:C	50	100	1	0.1356
3:129300066:A:G	50	100	0.99	0.01089
3:129300402:G:A	50	100	1	0.0118
3:129300619:A:G	50	100	1	0.2634
3:129300626:G:C	50	100	1	0.0118
3:129300758:C:T	50	100	1	0.01216
3:129301155:G:A	50	100	1	0.1287
3:129301161:C:G	50	100	1	0.0138
3:129301246:C:G	50	100	1	0.2631
3:129301677:A:G	50	100	1	0.1356
3:129301935:A:G	50	100	0.99	0.2121
3:129302311:G:C	50	100	1	0.1356
3:129302952:C:T	50	98	0.98	0.07825
3:129303015:G:A	50	100	1	0.02596
3:129303170:G:A	50	100	1	0.1491
3:129303193:C:T	50	100	1	0.07534
3:129303243:G:A	50	100	1	0.01216
3:129303385:C:A	50	100	1	0.01216
3:129303872:A:G	50	100	0.97	0.03304
3:129303916:T:A	50	98	1	0.1371
3:129304787:G:A	50	100	1	0.0138
3:129305135:C:T	50	98	0.94	0.01852
3:129305196:C:G	50	100	1	0.2698
3:129305795:T:C	50	100	1	0.01216
3:129306315:T:C	50	100	0.88	0.0236
3:129306318:A:G	50	100	1	0.01216
3:129306359:G:A	50	100	0.88	0.01434
3:129306551:G:A	50	100	1	0.0138
3:129306802:A:G	50	100	0.84	0.02687
3:129306884:G:A	50	100	1	0.02596
3:129307935:A:C	50	100	1	0.27
3:129308049:G:A	50	100	1	0.0138
3:129308315:T:G	50	100	1	0.256
3:129308391:A:C	48	97.9	1	0.1291
3:129308781:C:A	50	100	1	0.01216
3:129308840:T:A	50	100	1	0.08932
3:129308928:C:T	49	100	1	0.01216
3:129309465:G:C	50	100	1	0.01216
3:129310052:C:A	50	100	1	0.0138
3:129310267:A:G	50	100	1	0.0748
3:129310319:G:A	50	100	1	0.0748
3:129310376:G:A	50	100	1	0.0138
3:129310735:A:G	50	100	1	0.01216
3:129311162:G:A	50	100	1	0.01235
3:129311340:G:A	50	100	1	0.0138
3:129311723:C:G	50	100	1	0.01053
3:129311865:G:A	50	100	1	0.0118
3:129312017:G:A	50	100	1	0.01053
3:129312064:C:G	50	100	1	0.1487
3:129312080:G:T	50	100	1	0.08606
3:129312273:G:A	50	100	1	0.0886
3:129312747:T:G	50	100	0.93	0.01924
3:129313337:A:C	50	98	0.99	0.01507
3:129313356:G:A	50	100	1	0.155
3:129313992:C:T	50	100	0.94	0.03304
3:129314033:T:C	50	100	1	0.1552
3:129314302:G:A	50	100	0.94	0.05519
3:129314337:C:T	50	100	1	0.01216
3:129314527:C:T	50	100	1	0.05174
3:129314893:T:C	50	100	1	0.2473
3:129314918:T:C	50	100	1	0.06609
3:129314923:G:A	50	100	0.93	0.01743
3:129315014:G:A	50	100	1	0.1491
3:129315735:G:A	50	98	0.9	0.05174
3:129315915:A:G	50	100	1	0.2482
3:129316087:G:T	49	98	1	0.06554
3:129316178:T:C	50	100	1	0.2473
3:129316188:C:T	50	98	0.98	0.05374
3:129316359:C:T	50	100	1	0.05174
3:129316642:A:G	50	100	0.98	0.2124
3:129316707:G:T	50	100	1	0.1491
3:129316856:T:G	50	100	1	0.01035
3:129316872:G:T	50	100	1	0.01216
3:129316959:G:C	50	100	1	0.0886
3:129317007:G:C	50	100	1	0.05174
3:129317126:T:C	50	100	1	0.2253
3:129317584:T:G	50	100	1	0.01035
3:129317810:C:A	50	100	1	0.01035
3:129317818:C:T	50	100	1	0.0118
3:129317978:A:G	50	100	1	0.07426
3:129318046:C:G	50	100	1	0.07026
3:129318527:C:T	50	100	1	0.0118
3:129319118:G:A	50	100	0.96	0.0118
3:129319126:G:A	50	100	1	0.01089
3:129319207:C:T	50	100	1	0.05174
3:129319284:A:C	50	100	1	0.0118
3:129319500:C:G	50	100	1	0.05156
3:129320548:C:T	50	100	1	0.136
3:129320812:C:T	50	98	1	0.07625
3:129320840:C:T	50	100	1	0.05174
3:129320893:C:T	50	96	0.95	0.02524
3:129322098:G:A	50	100	1	0.1405
3:129322913:T:C	50	100	1	0.2569
3:129323039:T:C	50	100	0.97	0.1694
3:129323600:G:A	50	100	1	0.01471
3:129323702:G:A	50	100	1	0.01216
3:129323873:A:G	50	96	0.99	0.4268
3:129323964:C:A	50	100	1	0.0797
3:129324092:C:T	50	100	1	0.07353
3:129324124:G:A	50	100	1	0.0797
3:129324182:G:C	50	100	1	0.2013
3:129324357:A:G	50	100	1	0.01561
3:129324476:C:T	50	100	1	0.07353
3:129324526:C:T	50	100	1	0.2282
3:129324566:C:T	50	100	0.99	0.4503
3:129324648:T:C	50	100	1	0.01017
3:129324739:T:C	50	100	0.99	0.2026
3:129325163:T:C	50	100	1	0.4764
3:129325326:G:A	50	100	1	0.2282
3:129325635:G:A	50	98	0.99	0.2275
3:129325699:C:T	50	100	0.99	0.1612
3:129325862:A:G	50	100	1	0.2021
3:129326038:C:A	50	100	0.99	0.2239
3:129326056:C:T	50	100	0.96	0.02197
3:129326057:A:G	50	100	1	0.2021
3:129326320:C:T	50	100	1	0.1503
3:129326415:G:A	50	100	0.83	0.02397
3:129326421:C:G	50	100	0.91	0.01126
3:129326435:T:C	50	100	0.99	0.2055
3:129326457:A:G	50	100	0.99	0.2244
3:129326674:G:A	50	100	1	0.01561
3:129326847:A:C	50	100	1	0.01561
3:129327021:G:A	50	100	0.92	0.01362
3:129327063:C:T	50	100	1	0.451
3:129327285:G:A	50	100	1	0.04666
3:129327530:A:G	48	93.8	0.99	0.2253
3:129327591:C:G	50	100	1	0.01561
3:129327779:G:A	50	98	0.92	0.05592
3:129327873:T:A	50	98	1	0.0748
3:129328038:T:C	50	100	0.99	0.2021
3:129328234:G:A	50	98	0.99	0.2253
3:129328347:G:A	50	100	0.99	0.02033
3:129328459:T:A	49	89.8	0.99	0.2231
3:129328849:C:T	50	100	1	0.07226
3:129328994:C:T	50	100	1	0.01561
3:129329552:G:A	47	97.9	1	0.01071
3:129329774:G:A	47	91.5	0.95	0.1273
3:129329811:T:C	47	89.4	0.96	0.1725
3:129329901:G:A	47	100	0.85	0.05192
3:129330050:A:G	50	100	1	0.451
3:129330375:C:T	50	100	1	0.2242
3:129330718:A:G	49	100	1	0.07407
3:129330934:G:T	50	100	1	0.01652
3:129331460:T:G	50	100	0.97	0.02288
3:129331778:T:C	50	100	1	0.4421
3:129331913:T:C	50	100	1	0.219
3:129332100:A:G	50	100	1	0.2197
3:129332792:A:G	50	100	1	0.4421
3:129332956:A:G	50	100	1	0.226
3:129333147:T:C	50	100	1	0.2253
3:129333151:G:A	50	100	1	0.2253
3:129333209:T:C	50	100	1	0.07444
3:129333263:T:A	50	100	1	0.2155
3:129333314:C:T	50	98	1	0.2253
3:129333315:A:G	50	98	1	0.2253
3:129333347:T:G	47	97.9	0.99	0.2168
3:129333362:C:T	46	97.8	1	0.01289
3:129333400:T:C	50	100	0.99	0.2228
3:129333743:G:A	50	100	1	0.1329
3:129334090:G:A	50	100	1	0.1511
3:129334097:G:A	50	100	1	0.01271
3:129334100:C:T	50	100	0.91	0.01198
3:129334361:C:T	50	100	1	0.2248
3:129334772:A:G	50	100	0.94	0.09931
3:129334850:A:G	50	100	1	0.1509
3:129335115:C:T	50	100	0.96	0.02959
3:129335386:T:C	50	100	1	0.2248
3:129335495:T:C	50	100	1	0.2244
3:129335520:T:C	50	98	0.96	0.07662
3:129335770:A:T	50	100	1	0.07371
3:129335989:T:C	50	100	0.99	0.07371
3:129336594:C:G	50	100	1	0.01434
3:129337043:G:A	50	98	1	0.1503
3:129337152:T:C	50	100	1	0.1505
3:129337283:T:C	50	100	1	0.1483
3:129337380:C:T	50	100	1	0.01271
3:129337752:A:G	50	98	0.98	0.02687
3:129337945:A:G	50	100	0.98	0.1465
3:129338091:G:A	50	100	0.98	0.1385
3:129338210:T:C	50	100	0.96	0.1619
3:129338554:G:C	50	100	0.95	0.03867
3:129338589:T:C	49	98	0.72	0.03831
3:129338614:C:T	47	100	1	0.07371
3:129338623:A:G	49	95.9	0.92	0.1948
3:129338676:C:G	49	93.9	0.97	0.1563
3:129338794:A:C	50	100	0.98	0.01271
3:129338880:A:C	49	98	0.97	0.1836
3:129339138:G:A	46	78.3	0.84	0.1422
3:129339187:G:A	38	84.2	0.78	0.02288
3:129339192:T:C	28	82.1	0.7	0.06972
3:129339570:G:A	33	78.8	0.85	0.1253
3:129339723:C:G	46	100	0.82	0.01561
3:129339731:C:T	45	97.8	0.92	0.07044
3:129339938:G:A	49	100	0.97	0.04557
3:129340119:C:T	50	92	0.96	0.0837
3:129340142:A:G	49	93.9	0.96	0.4216
3:129340179:G:A	50	100	0.89	0.01434
3:129340256:C:T	49	98	0.95	0.1836
3:129340267:G:T	49	98	0.97	0.3297
3:129340562:G:A	50	100	0.98	0.07208
3:129340769:G:A	49	100	0.99	0.3272
3:129341087:C:T	50	100	1	0.01888
3:129341092:T:C	50	100	0.99	0.4036
3:129341093:G:A	50	100	0.98	0.01216
3:129341096:T:C	50	100	0.99	0.4036
3:129341119:G:A	50	100	0.99	0.4031
3:129341153:T:C	50	100	0.99	0.4038
3:129341337:T:C	50	100	0.99	0.3484
3:129341510:C:G	50	100	0.99	0.2529
3:129341544:C:A	50	100	0.99	0.3486
3:129341676:G:A	50	100	0.95	0.02778
3:129341774:T:C	50	98	0.99	0.4056
3:129341846:G:A	50	100	1	0.01852
3:129341989:C:A	50	98	1	0.01888
3:129342030:C:T	50	100	1	0.05683
3:129342096:C:T	50	100	0.99	0.4063
3:129342559:C:G	50	100	0.99	0.07444
3:129342881:G:A	50	100	0.95	0.0276
3:129342942:G:A	50	100	0.99	0.07444
3:129343415:C:T	50	98	0.99	0.3969
3:129343429:G:A	50	96	0.92	0.1463
3:129343493:C:G	50	100	1	0.02451
3:129343508:C:T	50	100	1	0.3858
3:129343673:A:G	50	100	1	0.3854
3:129343785:G:A	50	100	1	0.3844
3:129343855:T:C	50	100	1	0.3851
3:129343900:G:A	50	100	0.99	0.09296
3:129343924:A:G	50	100	1	0.3845
3:129343964:A:T	50	100	1	0.4029
3:129344026:C:A	50	100	1	0.3847
3:129344137:C:T	50	100	0.99	0.3854
3:129344262:C:T	50	100	1	0.3822
3:129344281:C:G	50	100	0.97	0.01797
3:129344285:A:G	50	100	1	0.386
3:129344387:T:C	50	98	1	0.3862
3:129344452:G:A	50	100	0.86	0.0118
3:129344471:C:G	50	94	0.92	0.07771
3:129344472:C:G	50	100	1	0.3851
3:129344480:A:G	50	100	1	0.3847
3:129344515:G:A	50	100	1	0.01216
3:129344823:T:G	50	100	1	0.3822
3:129344879:A:T	50	100	1	0.3822
3:129344906:A:G	50	100	1	0.3862
3:129344921:A:G	50	100	1	0.3822
3:129344922:C:T	50	100	1	0.3822
3:129345032:A:G	50	100	1	0.3851
3:129345037:T:C	50	100	1	0.386
3:129345172:C:A	50	100	1	0.3831
3:129345450:T:C	50	100	1	0.4049
3:129345501:C:A	50	100	0.99	0.08497
3:129345568:C:T	50	100	1	0.3825
3:129345637:G:A	50	100	0.99	0.1354
3:129345695:T:C	50	100	1	0.2885
3:129345741:A:G	50	100	1	0.01797
3:129345751:C:T	50	98	0.99	0.08442
3:129345787:T:C	50	98	1	0.2887
3:129345802:A:C	50	100	0.95	0.01198
3:129345879:A:G	50	100	1	0.2887
3:129345969:G:A	50	100	1	0.3829
3:129345985:T:C	50	100	1	0.3829
3:129346059:A:G	50	100	1	0.3867
3:129346468:A:G	50	100	1	0.2927
3:129346521:C:T	50	100	0.99	0.2057
3:129346674:G:A	50	100	0.98	0.09332
3:129346720:G:T	50	100	0.87	0.01616
3:129346842:C:T	50	100	0.99	0.2079
3:129346909:A:G	50	100	0.99	0.3711
3:129347120:C:T	50	100	0.99	0.01797
3:129347400:T:C	50	100	0.97	0.03558
3:129347529:T:C	50	100	0.99	0.2237
3:129347546:G:A	50	100	0.97	0.01997
3:129347660:G:A	50	100	0.99	0.1821
3:129347722:G:A	50	100	0.98	0.09223
3:129347855:T:C	50	100	0.91	0.06282
3:129347913:A:G	50	100	0.99	0.217
3:129347922:C:T	50	100	0.96	0.0187
3:129348101:A:G	50	100	0.93	0.0167
3:129348309:C:T	50	100	1	0.06264
3:129348433:C:A	50	100	1	0.1823
3:129349055:G:A	50	100	0.99	0.2013
3:129349474:T:C	50	100	0.99	0.03613
3:129349812:C:T	50	100	1	0.1817
3:129349915:C:T	50	100	1	0.01616
3:129350547:A:C	50	98	0.97	0.2019
3:129350552:C:T	50	98	0.98	0.1828
3:129350857:A:C	50	100	0.98	0.1794
3:129350858:G:C	50	100	0.98	0.1796
3:129351102:C:A	50	100	0.96	0.1423
3:129351278:A:G	50	100	0.93	0.01707
3:129351421:C:T	50	98	0.87	0.02142
3:129351532:A:G	50	98	0.94	0.1393
3:129351649:G:A	50	100	0.93	0.02033
3:129351706:A:T	50	100	0.92	0.01761
3:129352070:C:A	50	94	0.97	0.1242
3:129352291:G:A	50	96	0.85	0.0817
3:129352662:C:T	50	98	0.97	0.1017
3:129353282:C:T	50	100	0.95	0.03613
3:129353351:G:A	50	100	0.96	0.03976
3:129353943:C:T	50	100	0.97	0.06518
3:129354002:C:T	50	100	0.96	0.07208
3:129354290:C:T	50	100	0.94	0.03522
3:129354364:G:A	50	100	0.9	0.03522
3:129354787:C:T	50	100	0.96	0.2456
3:129355101:C:T	50	100	0.98	0.0728
3:129355168:G:A	50	100	0.98	0.07317
3:129355310:C:T	50	100	0.99	0.06881
3:129355401:C:T	50	100	0.97	0.03468
3:129355486:G:T	50	100	0.99	0.2033
3:129355588:T:C	50	100	0.95	0.02469
3:129355597:G:A	50	100	0.9	0.01888
3:129355668:G:T	50	100	0.96	0.03958
3:129355690:C:G	50	100	0.97	0.06772
3:129355699:T:C	50	100	0.99	0.2035
3:129355749:T:C	50	100	0.99	0.2033
3:129355770:C:A	50	98	0.99	0.2033
3:129355787:G:A	50	98	0.99	0.2032
3:129355804:T:G	50	100	0.97	0.1011
3:129355814:A:C	50	100	0.99	0.2033
3:129355921:A:G	50	100	0.99	0.2039
3:129356001:A:G	50	100	0.98	0.06808
3:129356088:G:T	50	100	0.99	0.06808
3:129356448:A:G	50	98	0.99	0.2142
3:129356498:G:C	50	98	0.99	0.2139
3:129356679:A:G	50	98	0.99	0.2121
3:129356795:A:G	50	98	0.99	0.2121
3:129356850:T:G	50	100	0.98	0.07008
3:129356900:G:C	50	98	0.99	0.2121
3:129364094:C:T	50	100	0.92	0.01452
3:129364304:G:T	50	86	0.99	0.2086
3:129364310:G:A	50	100	0.91	0.02088
3:129364394:C:T	50	100	0.98	0.07008
3:129364438:T:C	50	98	0.99	0.2124
3:129364452:G:A	49	100	0.99	0.01398
3:129364463:C:T	50	100	0.8	0.01416
3:129364510:C:T	50	98	0.99	0.2121
3:129365021:T:G	50	100	0.99	0.2121
3:129365024:C:T	50	100	0.99	0.2121
3:129365326:G:A	50	100	0.99	0.2111
3:129365383:C:A	50	100	0.98	0.2111
3:129365438:G:A	50	98	0.99	0.2113
3:129365443:G:T	50	100	0.97	0.07861
3:129365539:G:A	50	100	0.91	0.02197
3:129365621:G:A	50	100	0.99	0.211
3:129365687:A:G	50	100	0.96	0.07135
3:129365738:A:G	50	98	0.98	0.2168
3:129365848:T:C	50	100	0.99	0.2101
3:129365890:T:C	50	100	0.99	0.2004
3:129365958:G:A	50	100	0.97	0.09985
3:129366006:T:A	50	100	0.97	0.1028
3:129366147:G:A	50	100	0.96	0.07008
3:129366161:G:A	50	100	0.99	0.2128
3:129366278:A:G	50	100	0.98	0.2126
3:129366284:C:T	50	100	0.98	0.2124
3:129366467:C:T	50	100	0.97	0.2188
3:129366471:A:C	50	100	0.97	0.2186
3:129366678:G:A	50	100	0.97	0.1015
3:129366734:C:T	50	96	0.77	0.0443
3:129366913:C:T	50	100	0.9	0.02469
3:129368141:C:T	50	98	0.91	0.03722
3:129368353:C:T	50	100	0.95	0.03867
3:129368565:T:C	50	100	0.83	0.02415
3:129368617:C:T	50	100	0.98	0.02996
3:129368632:G:A	50	98	0.85	0.05084
3:129368663:C:G	50	98	0.87	0.08424
3:129369292:G:A	50	100	0.87	0.01961
3:129369597:C:T	50	100	0.96	0.03232
3:129370191:G:A	50	100	0.98	0.03268
3:129370247:A:G	50	100	0.98	0.03232
3:129370323:G:A	50	100	0.98	0.03232
3:129370619:G:A	50	100	0.94	0.03214
3:129370626:G:A	50	100	0.97	0.09622
3:129370681:C:T	50	100	0.97	0.06264
3:129370880:G:C	49	100	0.97	0.1351
3:129371148:T:C	50	100	0.99	0.03994
3:129371152:C:T	50	100	0.99	0.03976
3:129371178:A:G	50	98	0.96	0.04593
3:129371298:G:A	50	100	1	0.04067
3:129371383:T:C	50	98	1	0.02923
3:129371423:C:T	50	100	0.81	0.01525
3:129371751:C:T	50	100	1	0.03014
3:129371896:C:A	50	100	0.99	0.08097
3:129371914:G:A	50	98	0.98	0.1009
3:129372152:T:C	50	98	0.99	0.3546
3:129372188:T:C	50	100	1	0.03032
3:129372259:T:C	50	100	1	0.03032
3:129372291:C:T	50	98	1	0.03032
3:129372349:C:G	50	100	1	0.03032
3:129372364:T:C	49	100	0.99	0.03123
3:129372377:T:C	50	100	1	0.03032
3:129372391:A:G	50	100	1	0.03032
3:129372408:C:T	50	100	1	0.03032
3:129372639:G:A	50	100	1	0.03849
3:129372671:C:T	50	100	1	0.01471
3:129373007:C:T	50	100	1	0.0305
3:129373260:A:G	50	98	0.98	0.2077
3:129373575:A:G	50	100	1	0.03032
3:129373614:T:C	50	100	1	0.03032
3:129373727:G:T	50	100	1	0.0305
3:129373820:A:G	50	100	1	0.0305
3:129373840:T:A	50	100	1	0.0305
3:129373858:A:C	50	98	0.98	0.2073
3:129374563:A:G	50	100	1	0.03014
3:129374597:G:A	50	98	0.98	0.2073
3:129374619:C:G	50	100	0.92	0.06391
3:129374679:A:G	50	100	1	0.03032
3:129374851:C:A	50	100	1	0.03032
3:129375026:T:C	50	100	1	0.03014
3:129375057:T:C	50	100	1	0.03014
3:129375064:G:C	50	98	0.99	0.3139
3:129375236:G:C	50	100	1	0.02996
3:129375330:C:A	50	100	1	0.02996
3:129375469:A:G	50	100	1	0.04503
3:129375553:T:A	50	100	1	0.02996
3:129375826:G:A	50	100	0.99	0.03214
3:129375842:A:G	49	100	1	0.1164
3:129375868:A:G	50	100	1	0.1164
3:129376061:A:G	50	100	1	0.1164
3:129376400:T:C	50	100	1	0.1015
3:129376663:G:T	49	100	1	0.01489
3:129376822:G:A	50	100	0.98	0.136
3:129376921:A:G	50	100	1	0.1017
3:129377075:T:C	50	100	1	0.1167
3:129377492:A:G	50	100	1	0.1955
3:129377509:C:A	50	100	1	0.04031
3:129377802:G:C	50	98	1	0.1166
3:129378066:T:C	50	100	1	0.04466
3:129378566:C:T	50	100	1	0.3014
3:129378572:C:T	50	100	1	0.1017
3:129378578:C:G	50	100	0.99	0.06373
3:129378676:A:G	50	100	1	0.1166
3:129378742:G:A	50	100	1	0.01525
3:129378849:C:T	50	100	1	0.06409
3:129379206:G:C	50	100	1	0.03377
3:129380642:G:C	50	100	0.98	0.05628
3:129380875:C:G	50	100	0.97	0.0187
3:129380934:C:G	50	100	0.98	0.01471
3:129380991:G:C	50	96	1	0.1086
3:129381002:G:T	49	93.9	1	0.1084
3:129381020:A:G	50	92	0.99	0.1442
3:129381021:C:T	50	92	0.99	0.1442
3:129381028:A:G	50	94	1	0.1814
3:129381040:T:C	49	93.9	0.98	0.3351
3:129381053:C:T	50	100	0.99	0.08043
3:129381103:A:G	50	98	0.99	0.1812
3:129381110:T:C	50	98	0.99	0.1627
3:129381112:A:G	50	98	0.99	0.1627
3:129381129:C:T	50	100	0.98	0.0463
3:129381136:C:G	50	100	0.99	0.0423
3:129381172:T:C	50	98	0.83	0.01289
3:129381175:G:A	50	98	1	0.01271
3:129381210:G:A	50	100	1	0.2213
3:129381243:T:A	50	100	0.99	0.03214
3:129381385:T:C	50	100	0.99	0.06627
3:129381392:C:A	50	100	1	0.06935
3:129381445:A:G	50	100	0.98	0.3691
3:129381770:C:T	50	100	0.99	0.03214
3:129381773:A:G	50	98	0.98	0.01761
3:129382546:A:G	50	100	1	0.0915
3:129382703:C:T	50	100	1	0.1017
3:129383000:T:C	50	100	1	0.1017
3:129383285:C:A	50	100	1	0.3361
3:129383404:C:T	50	100	1	0.06954
3:129383585:G:A	50	100	1	0.01362
3:129383928:T:C	50	100	1	0.01489
3:129384362:G:A	50	100	1	0.1017
3:129384367:C:T	50	100	1	0.1017
3:129384430:C:T	50	100	1	0.06935
3:129384724:C:T	50	100	0.78	0.01943
3:129384822:C:T	50	100	1	0.1015
3:129384894:C:T	50	96	1	0.1015
3:129385032:T:C	50	100	0.97	0.03159
3:129385489:G:C	50	100	1	0.0423
3:129385772:A:G	50	100	0.98	0.01053
3:129386039:G:A	50	100	1	0.1015
3:129386179:C:A	50	100	1	0.06899
3:129386551:A:G	50	100	1	0.1017
3:129386597:C:T	50	100	1	0.03068
3:129386793:G:A	50	100	1	0.1017
3:129386879:A:G	50	100	1	0.1017
3:129386950:C:T	50	100	0.98	0.1443
3:129387825:A:G	50	100	1	0.1017
3:129387841:T:C	50	100	0.97	0.03214
3:129387969:T:C	50	100	0.95	0.02687
3:129388307:C:T	50	100	1	0.1017
3:129388423:T:G	50	100	1	0.04248
3:129388499:A:T	49	100	0.92	0.02124
3:129388501:A:T	49	100	0.84	0.0817
3:129388503:T:A	48	93.8	0.75	0.01979
3:129388505:T:A	49	95.9	0.95	0.02487
3:129388507:T:A	49	98	0.95	0.05664
3:129388509:T:A	50	98	0.88	0.02179
3:129388726:A:T	49	100	1	0.1017
3:129389333:T:C	50	100	0.93	0.03359
3:129389592:G:C	50	98	1	0.3704
3:129390072:C:T	50	98	1	0.3355
3:129390092:C:T	50	100	1	0.3344
3:129390313:C:A	49	100	1	0.08152
3:129390483:T:C	50	100	0.99	0.05211
3:129390500:T:A	50	100	0.99	0.06954
3:129390534:T:G	50	100	0.99	0.03595
3:129390664:A:C	50	98	1	0.3702
3:129390855:A:G	50	100	1	0.1227
3:129390857:T:C	50	100	1	0.1227
3:129390862:C:G	50	100	1	0.1224
3:129390866:G:A	50	100	1	0.1227
3:129390897:C:G	50	100	1	0.04031
3:129390899:C:A	50	98	1	0.1019
3:129390921:C:A	50	100	0.99	0.1868
3:129391505:G:A	50	100	0.98	0.01053
3:129391760:C:T	50	100	1	0.03595
3:129391848:T:C	50	98	0.77	0.02469
3:129392387:G:A	50	98	1	0.01725
3:129392507:C:T	50	100	0.99	0.04103
3:129392690:A:C	50	100	1	0.1111
3:129392762:C:T	50	96	0.93	0.02959
3:129392859:C:T	50	98	0.96	0.04503
3:129392905:T:G	50	98	0.98	0.06354
3:129393004:G:A	50	100	0.99	0.1146
3:129393056:C:T	50	100	0.99	0.03359
3:129393117:C:T	50	100	0.98	0.05465
3:129393173:G:C	49	100	1	0.1004
3:129393219:C:G	50	100	0.98	0.0187
3:129393323:C:T	50	100	1	0.05192
3:129393343:C:T	50	100	0.98	0.03359
3:129393611:A:G	50	100	0.99	0.3362
3:129393709:C:T	50	98	0.95	0.03068
3:129393880:C:T	50	100	0.98	0.05428
3:129393904:T:C	50	100	0.99	0.3702
3:129394140:G:A	50	100	0.91	0.01489
3:129394152:G:A	50	100	1	0.01525
3:129394235:T:C	50	100	1	0.0423
3:129394324:G:A	50	100	1	0.03558
3:129394581:G:C	47	80.9	0.91	0.06009
3:129394583:G:C	48	81.2	0.87	0.03304
3:129394598:T:C	47	83	0.93	0.06481
3:129394612:G:C	48	95.8	0.99	0.06681
3:129395361:G:A	50	100	0.97	0.06699
3:129395377:C:T	50	100	0.96	0.06754
3:129396201:G:C	50	100	1	0.01434
3:129396287:G:C	50	100	1	0.01362
3:129396536:G:T	50	100	1	0.0305
3:129397406:C:T	50	100	0.98	0.03068
3:129397550:C:T	50	100	0.97	0.03849
3:129397576:T:C	50	100	0.83	0.04466
3:129397798:G:A	50	100	0.98	0.1923
3:129398183:A:G	50	100	1	0.01525
3:129398390:C:T	50	100	0.98	0.07589
3:129398642:A:C	50	100	0.96	0.05211
3:129398821:C:T	50	100	0.91	0.04158
3:129398880:T:C	50	100	0.98	0.03068
3:129399740:T:C	50	100	0.99	0.07571
3:129399862:A:G	50	100	0.92	0.0423
3:129399984:G:T	50	100	1	0.1017
3:129400034:C:T	50	100	0.98	0.09041
3:129400079:A:G	50	100	0.99	0.07571
3:129400104:T:C	49	100	1	0.01525
3:129400162:T:A	43	100	0.99	0.07553
3:129400213:C:T	50	100	0.99	0.1011
3:129400437:C:T	50	100	0.95	0.03086
3:129400675:A:G	50	100	0.99	0.3666
3:129400954:A:C	50	100	0.99	0.1019
3:129401198:G:C	50	100	0.98	0.07571
3:129401276:C:G	50	100	0.98	0.07571
3:129401334:A:G	50	100	1	0.06681
3:129401900:A:G	50	100	0.99	0.3584
3:129402202:G:T	50	100	0.97	0.02542
3:129402238:G:A	50	98	0.84	0.0167
3:129402972:A:G	50	98	0.99	0.2251
3:129403033:G:A	50	100	1	0.03014
3:129403186:C:T	50	100	1	0.06609
3:129403383:G:A	50	100	1	0.01489
3:129403449:A:G	50	98	0.98	0.3887
3:129403484:C:T	50	100	0.95	0.02905
3:129403669:C:T	50	100	1	0.01507
3:129403799:C:A	50	100	1	0.1412
3:129404530:C:G	50	100	0.99	0.04757
3:129404960:G:A	50	98	0.79	0.02088
3:129405006:T:G	50	100	1	0.1414
3:129405017:A:T	50	100	1	0.3775
3:129405111:A:G	50	100	1	0.2558
3:129405231:A:G	50	100	1	0.1414
3:129406254:G:A	50	100	1	0.0305
3:129406388:C:A	49	100	0.98	0.1142
3:129406818:G:A	50	100	1	0.1416
3:129406819:A:G	50	100	1	0.1416
3:129408030:G:C	50	100	1	0.409
3:129408132:T:C	50	100	0.99	0.1414
3:129408188:C:T	50	100	1	0.06627
3:129408323:C:T	50	100	1	0.03413
3:129408326:G:A	50	100	1	0.03032
3:129409113:T:C	50	100	1	0.1414
3:129409144:G:A	50	100	1	0.1414
3:129409179:A:G	50	100	1	0.1414
3:129409788:C:T	50	100	1	0.1414
3:129410009:T:A	50	96	1	0.1414
3:129410014:A:T	50	100	1	0.1414
3:129410018:T:A	49	100	0.96	0.02124
3:129410072:G:A	50	100	1	0.1414
3:129410115:T:C	50	100	1	0.1414
3:129410273:T:G	50	100	1	0.2772
3:129410387:G:A	50	100	1	0.03794
3:129410507:A:G	50	100	0.95	0.01525
3:129410526:T:C	50	100	1	0.1414
3:129411175:G:A	50	100	0.99	0.07698
3:129411180:C:T	50	100	0.92	0.01053
3:129411228:G:A	50	100	0.96	0.01779
3:129411244:C:T	50	100	1	0.01525
3:129411354:T:C	50	100	1	0.1398
3:129411585:T:C	49	100	1	0.1398
3:129411879:C:T	50	100	1	0.1398
3:129411886:G:A	50	100	0.99	0.03613
3:129412177:A:T	50	100	1	0.14
3:129412188:G:A	50	100	1	0.2702
3:129412218:T:A	50	100	1	0.1398
3:129412289:G:A	50	100	1	0.1398
3:129412420:A:G	50	94	0.87	0.2077
3:129412428:G:A	50	98	0.96	0.1305
3:129412431:T:C	50	98	0.72	0.02669
3:129412432:A:G	50	86	0.72	0.05973
3:129412435:T:C	46	100	0.95	0.03994
3:129412471:T:C	50	98	0.82	0.03195
3:129412475:T:C	50	100	0.97	0.1543
3:129412501:C:T	50	100	1	0.1398
3:129412576:G:A	50	100	1	0.1398
3:129412755:T:C	50	100	1	0.04267
3:129412939:C:T	50	100	1	0.1133
3:129413214:G:A	50	100	1	0.14
3:129413270:C:A	50	98	1	0.01235
3:129413581:A:G	50	100	1	0.1387
3:129413833:G:A	50	100	1	0.14
3:129413910:A:C	50	100	1	0.14
3:129413990:T:C	50	100	1	0.1402
3:129414620:T:G	50	100	1	0.1402
3:129415399:G:A	50	100	1	0.1402
3:129415567:G:A	50	100	1	0.1411
3:129415592:G:C	50	100	1	0.1402
3:129415625:C:T	50	100	1	0.1402
3:129415757:G:A	50	100	1	0.106
3:129416043:A:G	50	100	1	0.1402
3:129416050:T:C	50	100	1	0.2698
3:129416074:T:C	50	100	1	0.1256
3:129416162:T:C	50	100	1	0.03395
3:129416165:A:T	50	100	1	0.1402
3:129416442:C:T	50	100	1	0.1402
3:129416788:G:T	50	100	1	0.2698
3:129417217:C:A	50	100	1	0.07643
3:129417218:G:A	50	100	1	0.1402
3:129417330:A:C	50	96	1	0.1186
3:129417331:A:C	50	100	0.99	0.02179
3:129417334:A:C	50	100	0.88	0.01144
3:129417335:A:C	50	96	1	0.1184
3:129417336:A:C	50	100	0.99	0.02197
3:129417340:C:A	46	76.1	0.97	0.4149
3:129417341:C:A	42	81	0.92	0.2211
3:129417508:G:T	50	100	0.95	0.01471
3:129417902:G:A	50	100	1	0.03395
3:129417931:T:C	50	100	1	0.1402
3:129417944:T:C	50	100	0.99	0.03613
3:129417965:T:C	50	100	1	0.1402
3:129418093:T:C	50	100	1	0.1402
3:129418180:C:T	50	100	0.95	0.01489
3:129418182:G:A	50	98	1	0.1058
3:129418284:G:A	50	100	1	0.1402
3:129418345:C:T	50	100	0.92	0.02614
3:129418402:T:G	50	100	1	0.02923
3:129418504:C:T	50	100	0.87	0.01071
3:129418813:G:T	50	100	1	0.03704
3:129418903:A:G	50	100	1	0.1402
3:129418959:G:A	50	100	1	0.1402
3:129419015:A:G	50	98	0.98	0.2625
3:129419279:T:C	50	100	1	0.02106
3:129419441:A:G	50	100	1	0.02088
3:129419465:G:A	50	100	1	0.1069
3:129419642:G:A	50	100	1	0.03395
3:129419810:G:A	50	100	1	0.1402
3:129419918:T:C	50	100	1	0.1402
3:129420186:G:T	50	100	0.98	0.02088
3:129420477:A:G	50	100	1	0.4021
3:129420870:C:G	50	100	1	0.01471
3:129421225:T:G	50	100	0.99	0.01416
3:129421646:T:C	50	98	1	0.1142
3:129421656:T:C	50	100	1	0.1402
3:129421746:G:A	50	100	1	0.03704
3:129421895:A:T	50	100	1	0.3433
3:129421999:A:G	50	100	0.98	0.0236
3:129422060:T:C	50	100	1	0.0837
3:129422816:T:A	50	100	1	0.14
3:129422886:T:C	50	100	1	0.14
3:129422928:A:G	50	100	1	0.03704
3:129423051:A:G	50	100	1	0.14
3:129423053:G:A	50	100	1	0.14
3:129423321:G:A	50	100	1	0.14
3:129423428:G:A	50	100	1	0.14
3:129423461:T:C	50	100	1	0.14
3:129423511:G:A	50	100	1	0.142
3:129423535:G:A	50	100	0.93	0.02596
3:129423633:T:A	50	100	1	0.1416
3:129423634:T:A	50	100	1	0.142
3:129423806:C:A	50	100	1	0.02306
3:129423898:T:C	50	98	0.99	0.3411
3:129424046:C:G	50	100	1	0.01543
3:129424108:C:G	50	100	0.97	0.07298
3:129424234:G:T	50	100	0.99	0.2409
3:129424248:G:T	50	100	1	0.3411
3:129424260:T:C	50	100	1	0.03704
3:129424309:A:G	50	100	0.98	0.09949
3:129424466:T:C	50	100	0.99	0.05247
3:129424674:T:A	50	100	1	0.1507
3:129424716:G:A	50	100	1	0.1511
3:129424753:T:C	50	100	0.99	0.07734
3:129424758:G:A	50	100	1	0.03159
3:129424760:G:A	50	100	1	0.03159
3:129424819:G:A	50	100	1	0.1213
3:129424865:C:T	50	100	0.99	0.07916
3:129424896:G:T	50	100	0.99	0.07153
3:129425163:C:T	50	100	1	0.01525
3:129425238:G:A	50	100	0.98	0.0305
3:129425348:A:G	50	100	0.92	0.0354
3:129425377:C:T	50	100	1	0.02269
3:129425480:G:A	50	100	1	0.04031
3:129425862:T:A	50	100	1	0.04031
3:129425984:C:T	50	100	1	0.04031
3:129426359:G:T	46	93.5	0.85	0.06554
3:129426360:T:G	44	100	0.96	0.03577
3:129426363:T:G	50	90	0.98	0.08805
3:129426366:T:G	50	100	0.98	0.04012
3:129426368:T:G	50	96	0.83	0.07571
3:129426696:A:C	50	100	1	0.02269
3:129427401:C:T	50	100	1	0.0354
3:129427610:C:A	50	100	1	0.1198
3:129427803:T:G	50	100	1	0.1198
3:129428044:T:C	50	100	1	0.1198
3:129428575:G:A	50	98	0.94	0.2829
3:129428772:C:G	49	100	0.98	0.1198
3:129428819:C:T	50	100	1	0.01416
3:129429480:A:G	50	100	1	0.3108
3:129429767:C:G	50	100	0.99	0.02869
3:129429805:G:C	50	100	1	0.01543
3:129429997:T:C	50	100	1	0.09804
3:129430178:T:C	50	100	1	0.1198
3:129430417:T:G	50	100	0.99	0.05174
3:129430451:A:G	50	100	1	0.3106
3:129430670:T:G	50	100	1	0.02269
3:129431047:T:C	50	100	1	0.03468
3:129431054:C:G	50	100	1	0.06645
3:129431118:T:C	50	98	0.94	0.2825
3:129431751:A:C	50	100	1	0.06627
3:129432327:C:T	50	100	0.96	0.02433
3:129432824:A:G	50	100	1	0.3106
3:129433084:G:A	50	100	1	0.3106
3:129433246:G:A	50	100	1	0.1198
3:129433301:T:C	50	100	0.94	0.1481
3:129433387:C:T	50	100	1	0.1521
3:129433741:C:T	50	100	1	0.3135
3:129434193:G:C	50	100	1	0.1198
3:129435109:A:G	50	100	1	0.03522
3:129435446:A:T	50	100	1	0.02941
3:129436119:G:T	50	100	1	0.07662
3:129436171:G:C	50	100	1	0.03431
3:129436393:A:C	50	100	0.99	0.02233
3:129436608:C:T	50	100	1	0.102
3:129436620:A:G	50	100	1	0.03994
3:129436827:C:T	50	100	1	0.06609
3:129437354:G:C	50	100	0.95	0.02269
3:129437488:T:A	50	100	1	0.0374
3:129437693:A:G	50	100	1	0.12
3:129438723:C:A	50	100	1	0.02923
3:129438742:G:A	50	100	1	0.12
3:129438761:A:C	50	100	1	0.0768
3:129438921:G:A	50	100	1	0.12
3:129440125:A:G	50	100	0.95	0.03522
3:129440835:A:G	50	100	1	0.1236
3:129440996:A:G	50	100	1	0.1614
3:129441101:C:T	50	100	0.99	0.03086
3:129441186:T:A	50	100	1	0.1233
3:129441351:G:C	50	100	1	0.02923
3:129441438:G:C	50	100	1	0.1233
3:129441944:G:C	50	100	1	0.1233
3:129442413:C:T	50	100	1	0.0935
3:129442427:G:T	50	100	1	0.01416
3:129442582:A:C	50	98	0.96	0.04158
3:129443092:A:G	50	100	1	0.05701
3:129443533:G:A	50	100	1	0.07988
3:129443658:G:A	50	100	1	0.07988
3:129444309:G:A	50	100	0.91	0.01307
3:129444371:T:A	50	100	1	0.04357
3:129444789:A:G	50	100	1	0.1235
3:129444800:G:A	50	100	1	0.04103
3:129445595:A:G	50	100	1	0.04103
3:129446157:A:G	50	100	1	0.07988
3:129446514:C:T	50	100	1	0.1492
3:129446578:A:G	50	100	1	0.3114
3:129446680:C:T	50	100	1	0.1492
3:129446704:G:A	50	100	1	0.1485
3:129447415:A:C	50	100	1	0.1492
3:129447434:A:G	50	100	1	0.03813
3:129447581:C:T	50	100	1	0.06645
3:129447607:G:C	50	100	1	0.04357
3:129447725:C:T	50	100	1	0.1235
3:129447757:C:T	50	100	1	0.1235
3:129448223:T:C	50	100	1	0.1235
3:129448247:C:A	50	100	1	0.04357
3:129448400:A:G	50	100	1	0.4078
3:129448564:G:A	50	100	1	0.1235
3:129448696:T:A	50	100	1	0.01144
3:129448701:T:A	50	96	0.98	0.218
3:129449606:T:C	50	100	1	0.1225
3:129450738:G:T	46	89.1	0.79	0.05102
3:129450783:C:T	50	100	1	0.08152
3:129450802:G:A	50	100	1	0.0354
3:129450813:C:T	50	100	1	0.1492
3:129450872:C:T	50	100	0.96	0.01471
3:129451362:A:G	50	100	0.97	0.04739
3:129451370:A:G	50	100	1	0.3112
3:129451462:C:T	50	100	0.9	0.1115
3:129451899:T:C	50	98	0.86	0.02233
3:129452341:T:C	50	100	1	0.1235
3:129452376:G:A	50	100	0.99	0.09205
3:129452679:A:G	50	98	0.88	0.07553
3:129452966:A:C	50	100	1	0.03631
3:129453021:C:G	50	100	1	0.02288
3:129453023:A:G	50	100	1	0.1516
3:129453311:A:G	50	100	1	0.0354
3:129453332:G:A	50	100	1	0.1235
3:129453654:T:C	50	100	0.83	0.01507
3:129453918:C:T	50	100	1	0.1235
3:129454210:T:C	50	100	1	0.3114
3:129454511:A:G	49	100	0.91	0.01235
3:129454513:T:G	48	95.8	0.94	0.03359
3:129454559:A:G	49	95.9	1	0.07988
3:129454802:C:T	50	100	1	0.1492
3:129454857:C:T	50	100	1	0.1235
3:129454909:C:T	50	100	0.92	0.01307
3:129455164:C:T	50	100	1	0.1235
3:129455213:C:T	49	100	1	0.03794
3:129455388:A:G	50	100	1	0.3114
3:129456419:A:G	50	100	1	0.04357
3:129456568:C:T	50	100	1	0.07988
3:129457129:A:G	50	100	1	0.1235
3:129457535:G:A	50	100	1	0.04357
3:129457607:C:T	50	100	1	0.02778
3:129457629:G:A	50	100	1	0.03558
3:129457730:T:C	50	100	1	0.02288
3:129457797:G:A	50	100	1	0.04375
3:129457798:T:C	50	100	1	0.3137
3:129458306:C:T	50	100	0.78	0.01688
3:129458503:C:T	50	100	1	0.1235
3:129459066:C:T	50	100	1	0.1236
3:129459352:C:T	50	100	1	0.04357
3:129459435:G:A	50	100	1	0.03722
3:129459888:G:A	50	100	1	0.02288
3:129459996:C:A	50	100	1	0.04357
3:129460025:C:T	50	100	1	0.05719
3:129460450:A:T	50	96	1	0.3125
3:129460534:A:G	50	100	1	0.07988
3:129461660:C:T	50	100	1	0.1235
3:129462035:G:A	50	100	1	0.1235
3:129462037:G:A	50	100	1	0.07988
3:129462652:A:G	50	100	1	0.01543
3:129463247:G:A	50	100	1	0.1238
3:129463745:T:C	50	100	1	0.1235
3:129463924:T:C	50	100	0.95	0.04611
3:129464059:G:C	50	100	1	0.07988
3:129464192:T:C	50	100	1	0.1235
3:129464560:G:T	50	100	1	0.04375
3:129465539:C:G	50	100	1	0.02288
3:129467081:G:A	50	100	1	0.1233
3:129467427:G:A	50	98	0.95	0.1478
3:129468113:C:G	50	100	1	0.1233
3:129468488:A:G	50	100	1	0.1231
3:129468870:A:G	50	100	1	0.09277
3:129469119:C:G	50	100	1	0.0354
3:129469180:T:G	50	100	1	0.1231
3:129469237:C:T	50	100	1	0.1518
3:129469482:G:A	50	100	1	0.4069
3:129469832:C:T	50	100	1	0.1231
3:129470511:C:T	50	100	1	0.1206
3:129470592:A:G	50	100	1	0.04085
3:129470761:G:A	50	100	1	0.03976
3:129471077:T:A	50	100	1	0.04339
3:129471081:G:A	50	100	0.98	0.01852
3:129471087:G:A	50	100	0.98	0.01271
3:129471158:G:T	50	100	1	0.1231
3:129471360:A:G	50	100	1	0.04339
3:129471470:T:C	50	100	1	0.04339
3:129471874:C:T	50	100	1	0.1518
3:129472143:T:G	50	100	1	0.1233
3:129472333:A:T	50	98	1	0.07988
3:129472474:T:C	50	100	1	0.03976
3:129472991:T:C	50	100	1	0.07988
3:129473585:A:G	50	100	1	0.02306
3:129473697:C:A	50	100	1	0.04085
3:129474013:T:G	50	100	1	0.03558
3:129474067:C:G	50	100	1	0.3135
3:129474600:C:T	50	100	1	0.1518
3:129475151:A:G	50	100	1	0.1231
3:129475606:G:A	50	100	1	0.3137
3:129475675:A:G	50	100	1	0.0797
3:129475952:T:C	50	100	1	0.1231
3:129475971:A:G	50	100	1	0.1231
3:129476097:T:G	50	100	0.97	0.06645
3:129476128:A:G	50	100	1	0.06645
3:129476143:C:G	50	100	1	0.04085
3:129476820:C:T	50	100	1	0.09368
3:129476945:C:T	50	96	1	0.1231
3:129477145:C:A	50	100	1	0.06645
3:129477278:A:G	50	100	1	0.1231
3:129477552:A:T	50	100	1	0.06645
3:129477704:T:C	50	100	1	0.03976
3:129478272:C:G	50	100	0.99	0.152
3:129478602:A:G	50	100	0.82	0.01961
3:129478660:C:T	50	100	1	0.04339
3:129479009:A:T	50	100	0.68	0.01017
3:129479212:A:G	50	100	1	0.02959
3:129479350:T:C	50	100	1	0.04085
3:129479473:C:T	50	100	1	0.1206
3:129479566:G:T	50	100	1	0.03558
3:129479951:G:T	50	100	0.99	0.03195
3:129480030:C:T	50	100	1	0.01543
3:129480933:T:G	50	100	1	0.1231
3:129481413:T:G	50	100	1	0.1747
3:129481929:A:C	50	100	1	0.1747
3:129482251:C:T	50	100	1	0.3135
3:129482529:C:T	50	100	0.84	0.01507
3:129482849:A:G	50	100	1	0.3134
3:129482940:G:A	50	100	1	0.09749
3:129483185:A:G	50	100	1	0.1206
3:129483473:C:T	50	100	1	0.1206
3:129483801:G:T	50	100	1	0.3128
3:129484018:C:T	50	100	1	0.02941
3:129484155:T:C	50	100	1	0.1206
3:129484172:G:A	50	98	1	0.1204
3:129484431:C:T	50	100	1	0.04103
3:129484659:C:T	50	100	0.95	0.06972
3:129484778:T:C	50	100	1	0.1206
3:129485194:A:G	50	100	1	0.1743
3:129485210:G:A	49	100	0.96	0.01344
3:129485343:T:C	50	100	1	0.1204
3:129485580:C:T	50	100	1	0.01543
3:129486911:C:T	50	100	0.95	0.01598
3:129487216:A:C	50	100	1	0.06028
3:129487302:G:A	50	100	1	0.03831
3:129487376:G:T	50	100	1	0.03831
3:129487416:G:T	50	100	1	0.1507
3:129487455:G:A	50	98	0.99	0.4087
3:129487514:A:G	50	100	0.99	0.01089
3:129487551:G:T	50	100	1	0.0374
3:129487942:C:G	50	98	0.78	0.01888
3:129487953:G:T	50	98	0.99	0.3778
3:129488004:T:C	50	78	0.77	0.02796
3:129488056:A:G	50	76	1	0.02415
3:129488259:C:T	50	100	0.89	0.0167
3:129488466:C:G	49	98	1	0.1236
3:129488732:A:G	50	100	1	0.1396
3:129488912:C:T	50	100	1	0.1207
3:129489317:C:G	50	100	1	0.0797
3:129489469:G:A	50	100	1	0.02397
3:129489635:C:T	50	100	1	0.0797
3:129489761:C:T	50	100	1	0.04103
3:129490335:A:G	50	100	0.97	0.1721
3:129490628:A:G	50	100	1	0.1233
3:129490747:G:A	50	100	1	0.1235
3:129491299:G:C	50	100	1	0.1233
3:129491480:A:G	50	100	1	0.02306
3:129491616:A:G	50	100	1	0.04357
3:129491659:A:G	50	100	1	0.02233
3:129491701:C:G	50	100	0.95	0.01089
3:129491795:G:C	50	100	1	0.1233
3:129491860:G:A	50	100	1	0.02233
3:129492024:C:A	50	100	0.99	0.09405
3:129492226:A:G	50	100	1	0.04357
3:129492337:C:T	50	98	0.8	0.01035
3:129492870:G:T	50	100	1	0.03794
3:129493018:A:G	50	100	0.96	0.03014
3:129493156:G:A	50	100	1	0.0797
3:129493334:C:T	50	100	1	0.1207
3:129493428:G:A	50	100	0.98	0.09296
3:129493974:A:G	50	100	1	0.1233
3:129493981:T:G	50	100	1	0.1233
3:129494074:C:T	50	100	0.98	0.09386
3:129494095:T:C	50	100	1	0.01416
3:129494216:G:T	50	100	1	0.1233
3:129494220:T:G	50	100	0.99	0.1549
3:129494682:C:T	50	100	1	0.02941
3:129494782:C:T	50	86	0.68	0.01489
3:129495459:G:A	50	100	1	0.06663
3:129495668:G:A	50	100	1	0.07988
3:129495737:G:C	50	100	1	0.1743
3:129495814:G:A	50	100	0.98	0.09386
3:129495882:A:T	50	100	0.96	0.01471
3:129495926:C:T	50	100	1	0.3112
3:129496202:C:T	48	97.9	0.99	0.2304
3:129496372:C:G	50	100	1	0.124
3:129496825:A:C	50	100	1	0.08079
3:129497132:A:G	50	100	1	0.01525
3:129497224:C:T	50	100	1	0.01525
3:129497290:G:A	50	100	1	0.04357
3:129497846:A:C	50	100	1	0.09786
3:129497925:T:C	50	96	1	0.03558
3:129498484:C:T	50	100	1	0.03794
3:129498635:C:T	50	98	1	0.08079
3:129498703:C:G	50	100	0.92	0.05701
3:129498970:C:T	50	100	1	0.02941
3:129499054:T:C	50	100	1	0.1599
3:129499125:T:C	49	100	1	0.1316
3:129499213:T:C	50	100	0.96	0.01634
3:129499605:G:C	50	100	1	0.1233
3:129500101:G:T	50	100	1	0.1207
3:129500132:T:C	50	100	1	0.0354
3:129500667:C:T	50	100	1	0.03994
3:129500806:C:T	50	100	1	0.01525
3:129500877:G:T	50	100	1	0.01525
3:129500986:A:G	50	100	1	0.01162
3:129501082:G:A	50	100	1	0.0797
3:129501131:G:A	50	100	1	0.03994
3:129501144:G:A	50	100	1	0.4072
3:129501153:G:A	50	100	1	0.1017
3:129501705:G:T	50	100	0.82	0.01507
3:129501840:C:T	50	100	0.98	0.01271
3:129501953:C:T	50	100	1	0.01525
3:129502048:G:A	50	100	1	0.07643
3:129502139:G:A	50	100	1	0.1209
3:129502506:C:G	50	100	1	0.04248
3:129503364:C:T	50	100	1	0.0659
3:129503446:C:G	50	100	1	0.1516
3:129503706:G:A	50	100	0.87	0.02614
3:129504134:T:C	50	100	0.92	0.01017
3:129504715:C:T	50	100	1	0.01144
3:129504736:C:G	50	100	0.96	0.01525
3:129505106:G:A	50	100	0.71	0.0138
3:129505263:T:G	50	100	1	0.08097
3:129505288:G:T	50	100	0.99	0.4076
3:129505350:C:T	50	100	1	0.08079
3:129506440:G:A	50	100	0.86	0.01307
3:129506575:G:T	50	98	0.84	0.01779
3:129507124:C:T	50	100	1	0.09786
3:129507253:A:G	50	100	0.97	0.09677
3:129508395:A:G	50	100	0.93	0.1547
3:129508466:C:T	50	100	0.98	0.09441
3:129509908:C:T	50	100	1	0.02941
3:129510140:A:C	50	100	1	0.02397
3:129510749:C:T	50	100	1	0.01071
3:129511761:C:T	50	100	1	0.04521
3:129512590:G:C	50	100	1	0.152
3:129513290:T:A	50	100	1	0.03214
3:129513511:C:T	50	100	1	0.1521
3:129513845:G:A	50	100	1	0.03994
3:129513921:G:A	50	100	1	0.03994
3:129514244:G:A	50	100	1	0.09822
3:129514298:G:A	50	100	1	0.02941
3:129514770:C:T	50	100	1	0.03468
3:129514915:C:T	50	100	1	0.02941
3:129515164:G:A	50	100	1	0.02941
3:129515416:T:C	49	100	0.99	0.4178
3:129515606:C:T	50	100	1	0.01961
3:129516580:G:C	45	91.1	0.87	0.3464
3:129516605:G:C	45	97.8	0.96	0.128
3:129516804:G:C	48	100	0.96	0.1117
3:129516858:G:C	48	97.9	0.96	0.07026
3:129516861:G:A	45	97.8	0.98	0.1216
3:129517060:C:G	47	91.5	0.94	0.3676
3:129517085:G:C	50	98	1	0.03322
3:129517274:A:G	49	100	0.87	0.01997
3:129517276:A:G	49	100	0.87	0.01997
3:129517303:G:C	48	97.9	0.97	0.1481
3:129517736:C:T	50	100	0.87	0.01289
3:129518135:G:T	50	100	1	0.04267
3:129518136:C:T	50	100	1	0.04267
3:129518443:T:A	50	100	1	0.02941
3:129518444:C:A	50	100	1	0.02941
3:129518473:C:T	50	100	1	0.01235
3:129518639:T:C	50	100	1	0.07625
3:129518742:A:G	50	100	0.99	0.4081
3:129519266:G:A	50	100	1	0.0325
3:129520648:C:T	50	100	1	0.06645
3:129520779:G:T	50	100	0.96	0.0817
3:129520836:G:C	50	100	1	0.1552
3:129520959:C:G	50	100	1	0.04267
3:129521072:A:C	50	100	1	0.03214
3:129521129:G:T	50	98	1	0.05537
3:129521307:C:T	50	100	0.99	0.04267
3:129521594:C:T	50	100	0.98	0.4218
3:129521799:A:G	50	100	1	0.1458
3:129521987:G:A	50	100	1	0.01525
3:129522166:C:T	50	100	1	0.07643
3:129522373:C:T	50	100	0.99	0.09332
3:129522428:A:G	50	100	1	0.08152
3:129522685:C:T	50	100	1	0.07934
3:129522705:G:A	50	98	1	0.07934
3:129523658:A:C	50	100	1	0.04902
3:129524695:G:A	50	100	0.99	0.4521
3:129525475:A:G	50	100	0.89	0.1098
3:129526204:C:T	50	100	1	0.2099
3:129526243:C:T	50	100	0.99	0.1558
3:129526509:T:C	50	100	1	0.07643
3:129526626:A:G	50	100	0.99	0.1712
3:129526636:A:T	50	100	0.99	0.04139
3:129526837:G:A	50	98	0.93	0.09931
3:129526985:A:G	50	100	0.98	0.4555
3:129528683:G:A	50	100	0.98	0.1694
3:129529442:C:T	50	100	0.94	0.06663
3:129530082:T:G	50	96	0.94	0.07916
3:129530180:G:A	50	100	0.99	0.04248
3:129530616:T:C	50	100	0.99	0.04902
3:129531192:A:G	50	98	0.85	0.02959
3:129531436:G:T	50	98	0.97	0.09731
3:129531451:C:T	50	100	1	0.05846
3:129531483:G:A	50	98	0.97	0.09731
3:129531723:G:A	50	100	0.99	0.05265
3:129531950:C:T	50	100	0.97	0.06663
3:129532420:C:T	50	100	0.99	0.06954
3:129533079:A:T	50	100	0.99	0.4513
3:129533585:G:A	50	100	0.97	0.09622
3:129533751:C:T	50	100	0.89	0.01471
3:129533761:C:A	50	100	0.97	0.06681
3:129533950:A:G	50	100	0.99	0.2173
3:129534031:C:T	50	100	0.82	0.01997
3:129534643:T:C	50	100	0.96	0.1049
3:129536227:T:C	50	98	0.99	0.06681
3:129536452:A:T	50	100	0.95	0.01888
3:129537190:T:C	50	100	0.99	0.05882
3:129537429:C:T	47	97.9	0.97	0.09949
3:129537532:C:T	50	98	0.84	0.02778
3:129537856:T:C	50	100	0.98	0.04593
3:129537909:C:T	50	98	0.97	0.09949
3:129538025:G:C	50	100	0.97	0.1048
3:129538698:C:T	50	100	0.98	0.1066
3:129538742:G:A	50	100	0.99	0.1002
3:129539025:G:A	50	100	0.98	0.1164
3:129539678:C:A	50	100	0.99	0.03214
3:129539688:G:A	50	100	0.98	0.04158
3:129540402:G:A	50	100	0.99	0.4428
3:129540569:G:A	49	100	0.91	0.01543
3:129540615:G:A	50	100	0.98	0.1158
3:129541192:T:A	50	100	0.98	0.05338
3:129541326:C:T	50	98	0.98	0.1064
3:129541327:A:G	50	100	0.99	0.4421
3:129542287:C:T	50	100	0.98	0.03922
3:129543234:G:A	50	100	0.98	0.05719
3:129543737:G:T	50	100	0.97	0.1057
3:129544171:C:T	50	98	0.97	0.1625
3:129544172:A:G	50	100	0.99	0.4421
3:129544297:A:G	50	100	0.98	0.1086
3:129544454:G:A	50	100	0.97	0.1048
3:129544535:A:G	50	100	0.98	0.2792
3:129544613:G:C	50	100	0.98	0.03032
3:129544679:G:C	50	100	0.95	0.1064
3:129545429:A:T	50	100	0.98	0.435
3:129546118:A:G	50	100	0.97	0.03377
3:129546159:G:A	50	96	0.82	0.0256
3:129546349:A:G	50	100	0.98	0.09386
3:129546427:T:G	50	100	1	0.4352
3:129546497:C:T	50	100	0.99	0.2903
3:129546574:T:C	50	100	1	0.4348
3:129546599:C:T	50	100	0.98	0.03159
3:129546638:T:C	50	100	0.91	0.02832
3:129546724:G:A	50	100	0.99	0.03431
3:129546921:T:C	50	100	0.99	0.03431
3:129546928:G:A	50	100	1	0.4216
3:129546932:G:A	50	100	0.99	0.2901
3:129547319:C:G	50	100	0.99	0.2903
3:129547783:T:C	49	100	0.98	0.1086
3:129548214:T:C	50	100	0.99	0.4352
3:129548267:A:G	50	100	0.95	0.0561
3:129548416:G:A	50	100	0.99	0.2914
3:129548458:T:C	50	100	0.99	0.09223
3:129548884:A:G	50	100	1	0.0345
3:129549067:G:A	50	100	0.99	0.08715
3:129549072:T:C	50	100	0.99	0.05719
3:129549353:G:T	50	98	1	0.01452
3:129549465:G:C	50	100	0.96	0.1699
3:129549849:G:T	50	96	1	0.03268
3:129549909:G:A	50	100	1	0.03577
3:129549943:C:G	50	100	0.99	0.08914
3:129549948:A:G	50	100	0.99	0.08914
3:129550192:C:T	50	100	1	0.03504
3:129550899:T:G	50	100	0.98	0.1344
3:129551118:T:C	50	98	0.96	0.05102
3:129551186:A:G	50	100	0.97	0.05447
3:129551202:T:C	50	100	0.99	0.01344
3:129551863:C:T	50	100	0.98	0.07843
3:129551912:T:C	50	100	1	0.02342
3:129552397:G:A	50	100	0.98	0.07843
3:129553005:C:T	50	100	0.97	0.03431
3:129553320:C:G	50	98	1	0.01979
3:129553486:C:T	50	98	0.87	0.01816
3:129553853:G:C	50	98	0.99	0.07898
3:129554472:A:G	50	100	0.99	0.4385
3:129554876:C:T	50	100	0.97	0.08606
3:129555520:G:A	50	100	1	0.2021
3:129555613:C:T	50	100	1	0.1202
3:129555812:C:T	50	100	1	0.2164
3:129555971:G:A	50	100	0.99	0.1725
3:129556093:A:G	50	100	1	0.138
3:129556363:C:T	50	100	1	0.219
3:129556509:C:T	50	100	0.98	0.01598
3:129556560:C:A	50	100	1	0.138
3:129556776:T:C	50	100	0.99	0.2191
3:129556903:C:T	50	100	0.98	0.07771
3:129557425:C:T	50	100	0.89	0.03468
3:129557569:T:C	50	100	0.99	0.1233
3:129557643:C:T	50	100	0.92	0.0345
3:129558303:A:C	50	100	0.99	0.2318
3:129558638:T:C	50	100	0.99	0.126
3:129559149:C:T	50	100	0.99	0.1204
3:129559339:A:G	50	100	0.99	0.232
3:129560727:T:C	50	100	0.98	0.2186
3:129560828:G:A	50	100	0.95	0.01688
3:129560877:G:A	50	100	0.98	0.04049
3:129560992:A:G	50	100	0.98	0.09277
3:129561418:C:T	50	98	0.98	0.1218
3:129562101:C:T	50	98	0.99	0.1276
3:129562595:C:T	50	100	0.99	0.1258
3:129562615:G:A	50	100	0.94	0.1768
3:129562875:C:T	50	100	0.98	0.07662
3:129563023:G:C	50	100	0.98	0.2046
3:129563033:G:A	50	100	0.98	0.01489
3:129563294:T:C	50	100	0.98	0.4602
3:129563295:G:A	50	100	0.98	0.1538
3:129563510:C:T	50	100	0.99	0.07662
3:129563697:A:G	50	98	1	0.1418
3:129564134:C:T	50	98	0.99	0.2903
3:129564510:T:G	50	98	1	0.124
3:129564698:G:A	50	100	1	0.02869
3:129564783:C:T	50	100	0.99	0.07716
3:129564839:G:T	50	100	1	0.01816
3:129564922:G:A	50	98	1	0.3277
3:129565307:G:A	50	98	1	0.08678
3:129565572:G:T	50	100	0.99	0.1906
3:129565711:C:G	50	100	0.96	0.07716
3:129565794:A:G	49	98	1	0.3221
3:129565856:C:T	50	100	0.94	0.0138
3:129565975:A:C	50	100	0.99	0.191
3:129566332:G:A	50	98	1	0.1158
3:129566425:G:A	50	100	0.95	0.03522
3:129566734:A:C	49	98	1	0.1158
3:129566744:G:A	49	98	1	0.1158
3:129567366:C:T	50	100	1	0.01216
3:129567570:G:C	50	96	0.99	0.4352
3:129567688:C:A	50	98	0.99	0.3264
3:129567792:G:A	50	100	0.99	0.2079
3:129568033:G:A	50	100	1	0.02941
3:129568161:A:G	50	98	0.89	0.08424
3:129568630:C:T	50	100	0.99	0.2326
3:129569285:G:A	50	100	0.99	0.05338
3:129570247:C:T	50	98	1	0.1316
3:129570415:T:C	50	100	0.98	0.2246
3:129570909:C:T	50	98	0.99	0.1311
3:129570988:A:G	50	100	0.99	0.4444
3:129571244:G:A	50	100	0.99	0.07698
3:129571344:T:C	50	100	0.99	0.2264
3:129572656:G:A	50	98	0.99	0.1253
3:129572908:T:C	50	96	0.98	0.3673
3:129573025:C:T	50	100	0.99	0.07607
3:129573222:C:T	50	100	0.99	0.2226
3:129573424:C:T	50	100	1	0.01452
3:129574105:C:T	50	100	0.99	0.0906
3:129574263:G:C	50	100	0.98	0.4241
3:129574340:T:C	50	100	0.94	0.01416
3:129574413:T:C	50	98	0.95	0.4332
3:129574764:A:G	50	98	0.98	0.09277
3:129574847:C:T	50	100	0.99	0.07371
3:129574996:G:A	50	100	0.92	0.03159
3:129575130:T:C	50	100	0.99	0.1665
3:129575401:G:A	50	100	0.89	0.01362
3:129575451:G:C	50	100	1	0.07861
3:129575613:C:T	50	100	0.98	0.1739
3:129575725:G:A	50	100	0.99	0.1258
3:129576244:G:A	50	100	1	0.01888
3:129576776:C:T	50	100	0.87	0.0118
3:129577177:C:T	50	100	0.99	0.266
3:129577913:G:T	50	100	1	0.09096
3:129577939:G:A	50	100	0.99	0.1256
3:129578004:A:G	50	100	0.98	0.1739
3:129578169:G:C	50	100	0.98	0.01362
3:129578380:C:G	50	100	0.98	0.1736
3:129578635:C:T	50	100	0.99	0.1264
3:129578750:A:G	50	100	0.96	0.04757
3:129579049:C:T	50	100	0.96	0.01035
3:129579263:A:T	50	100	0.96	0.0354
3:129579286:G:A	50	98	0.98	0.07698
3:129579843:C:T	50	100	0.99	0.1823
3:129580151:G:T	50	100	0.99	0.199
3:129580422:G:A	50	100	0.98	0.05991
3:129580438:T:C	50	100	0.99	0.2511
3:129580715:T:C	50	100	0.98	0.1051
3:129581039:T:C	50	100	0.99	0.1888
3:129581316:C:A	50	100	0.99	0.187
3:129581448:A:C	50	100	1	0.4753
3:129581864:C:A	50	100	0.99	0.2495
3:129581909:A:G	50	100	0.99	0.1872
3:129581997:G:A	50	100	1	0.05029
3:129582024:A:G	50	100	0.99	0.1859
3:129582090:C:T	50	100	0.99	0.1857
3:129583031:G:A	50	100	0.99	0.1797
3:129583102:T:G	50	100	1	0.04684
3:129583316:G:A	50	100	1	0.05029
3:129583612:G:A	50	100	1	0.05047
3:129583786:G:A	50	100	0.99	0.1311
3:129584229:G:A	50	100	1	0.05011
3:129584354:T:C	50	100	0.97	0.01452
3:129584593:T:G	49	100	1	0.2816
3:129584645:C:G	50	100	0.99	0.1313
3:129584729:T:A	49	100	1	0.05011
3:129584901:G:A	50	100	1	0.3439
3:129585207:A:G	50	100	1	0.02596
3:129585407:G:A	50	100	1	0.05011
3:129585463:G:A	50	100	0.99	0.1313
3:129585472:T:C	50	100	0.99	0.03613
3:129585607:C:G	50	100	1	0.05011
3:129585954:G:A	49	100	0.98	0.04684
3:129586617:C:T	50	100	1	0.06354
3:129587076:T:C	50	100	0.99	0.1313
3:129587222:C:G	50	100	0.99	0.1491
3:129587224:G:C	50	100	1	0.3533
3:129587361:G:A	50	100	0.99	0.1311
3:129587437:C:A	50	100	0.99	0.1498
3:129588050:C:T	50	100	0.99	0.1491
3:129588172:A:G	50	100	1	0.0216
3:129588348:C:T	50	100	0.99	0.1311
3:129588609:G:C	50	100	0.98	0.04248
3:129588803:C:T	50	100	0.99	0.1483
3:129588969:G:A	50	100	1	0.02741
3:129589114:T:G	50	100	0.99	0.1311
3:129589149:T:C	50	100	1	0.02197
3:129589253:G:A	50	100	0.98	0.3591
3:129589366:G:A	50	100	0.99	0.132
3:129589582:G:A	50	100	0.96	0.05428
3:129589594:G:A	50	100	0.95	0.01398
3:129589654:A:C	50	100	0.96	0.05773
3:129589874:T:C	50	100	1	0.02142
3:129590304:G:C	50	100	0.99	0.3573
3:129590420:T:C	50	100	0.99	0.3584
3:129590612:G:A	50	100	0.99	0.1038
3:129591102:G:A	50	100	0.99	0.02269
3:129591241:G:A	50	100	0.88	0.01888
3:129591348:C:T	49	100	0.99	0.1322
3:129591353:G:A	49	100	0.96	0.0354
3:129591562:A:G	50	100	0.93	0.05773
3:129592380:T:G	50	100	0.96	0.05192
3:129592686:T:C	50	100	0.99	0.1329
3:129592725:T:A	50	100	1	0.3401
3:129592773:G:A	50	100	0.99	0.1289
3:129592977:C:T	50	98	0.92	0.07698
3:129593034:G:C	50	98	0.96	0.02542
3:129593135:C:T	50	100	0.99	0.1349
3:129593161:C:T	50	100	0.86	0.02251
3:129593169:T:C	50	100	1	0.01961
3:129593588:C:G	50	100	1	0.3393
3:129594138:G:A	50	100	0.99	0.1349
3:129594146:A:G	50	100	1	0.3241
3:129594646:A:G	50	100	1	0.0207
3:129594788:C:T	50	100	0.99	0.01253
3:129594991:A:G	50	100	0.84	0.02124
3:129595242:T:C	50	100	1	0.0207
3:129595416:T:G	50	100	1	0.3235
3:129595427:G:A	50	100	0.98	0.03595
3:129595596:G:A	50	100	0.99	0.1264
3:129595949:T:A	49	100	0.99	0.3217
3:129596024:A:G	50	100	1	0.0207
3:129596052:G:A	50	98	0.96	0.05447
3:129596453:C:T	50	98	0.97	0.04902
3:129596644:G:A	50	100	0.99	0.1353
3:129596736:A:G	50	100	1	0.01979
3:129596926:G:A	50	100	1	0.3459
3:129596988:C:A	50	100	0.99	0.2694
3:129597176:G:C	50	100	0.99	0.3172
3:129597424:G:C	50	98	0.97	0.05973
3:129597751:G:A	50	100	0.93	0.0207
3:129598284:C:T	50	100	1	0.01235
3:129598402:T:C	50	100	0.99	0.1289
3:129598461:G:C	50	100	0.99	0.3371
3:129598509:G:A	50	100	0.99	0.1275
3:129598742:C:T	50	100	0.99	0.1275
3:129598902:G:T	50	100	0.93	0.02088
3:129599435:C:A	50	100	0.99	0.06699
3:129599751:A:G	50	100	0.84	0.03105
3:129600206:G:A	50	100	1	0.1353
3:129600719:C:G	50	100	0.99	0.3313
3:129601293:G:C	50	100	1	0.1554
3:129601458:G:A	50	100	0.99	0.2013
3:129601465:C:T	50	100	0.81	0.01307
3:129601685:A:G	50	100	1	0.1554
3:129601687:A:G	50	100	0.99	0.09641
3:129601914:C:T	50	100	0.99	0.1554
3:129602477:C:T	50	100	0.98	0.01398
3:129602478:G:A	50	100	0.96	0.06772
3:129602767:A:G	50	100	0.93	0.02106
3:129603010:A:G	50	100	1	0.02124
3:129603973:A:G	50	100	0.98	0.1425
3:129603981:G:A	50	100	0.99	0.4181
3:129605162:G:A	50	100	0.98	0.1086
3:129605173:T:C	50	100	0.96	0.01761
3:129605350:A:G	50	100	0.94	0.02088
3:129606690:G:C	47	95.7	0.98	0.144
3:129606807:C:A	42	81	0.98	0.1102
3:129607346:C:G	49	98	0.98	0.1427
3:129607477:C:A	50	100	0.99	0.1331
3:129607872:C:T	50	100	0.99	0.08152
3:129607887:G:A	50	100	0.98	0.02342
3:129607896:C:T	50	100	0.84	0.01707
3:129608078:T:C	50	100	1	0.08188
3:129608448:G:A	50	100	0.97	0.06536
3:129609696:A:G	50	100	0.96	0.04902
3:129609785:C:T	50	100	0.96	0.07135
3:129609868:A:G	50	100	1	0.2184
3:129610200:C:T	50	100	0.99	0.01543
3:129610449:C:T	50	100	0.99	0.4855
3:129610723:A:T	50	100	0.99	0.2155
3:129610869:A:G	50	100	1	0.07843
3:129610892:T:A	50	96	1	0.1117
3:129610970:G:T	50	98	0.99	0.3401
3:129611076:T:C	50	100	0.98	0.08533
3:129611086:A:T	50	100	0.98	0.08533
3:129611208:C:T	50	98	1	0.01398
3:129611258:C:T	49	100	1	0.063
3:129611284:C:T	50	100	0.91	0.02814
3:129611634:G:A	50	100	0.98	0.04847
3:129611647:A:G	50	100	1	0.36
3:129611725:G:A	50	100	1	0.01107
3:129611912:G:C	50	100	1	0.01416
3:129611919:G:A	50	100	0.99	0.07898
3:129611946:A:G	49	100	0.99	0.2173
3:129612018:A:G	50	100	1	0.01434
3:129612228:C:T	50	100	1	0.01434
3:129612327:C:T	50	100	0.99	0.03413
3:129612529:T:A	50	100	0.99	0.4399
3:129612670:G:A	50	100	0.9	0.01126
3:129612751:G:A	50	100	0.99	0.2141
3:129612797:C:T	50	100	0.99	0.1137
3:129612997:C:G	50	100	0.94	0.05447
3:129613022:T:A	50	100	0.99	0.1133
3:129613063:C:A	50	100	0.99	0.295
3:129613126:G:C	50	100	0.94	0.0138
3:129613179:T:C	50	100	0.99	0.197
3:129613241:A:G	50	100	0.99	0.1142
3:129613287:A:T	50	100	1	0.01471
3:129613680:G:A	50	100	1	0.01452
3:129614323:C:G	50	98	0.99	0.2769
3:129614339:C:G	50	100	0.98	0.08206
3:129614363:T:C	50	98	0.99	0.2769
3:129614548:A:G	50	100	0.99	0.4408
3:129614570:A:G	50	100	0.88	0.0158
3:129614580:C:T	50	100	0.98	0.0158
3:129614692:C:T	50	100	1	0.05011
3:129614826:G:A	50	100	0.99	0.3711
3:129615067:G:A	50	100	1	0.4788
3:129615180:C:T	50	100	0.98	0.07898
3:129615228:T:C	50	100	0.99	0.4795
3:129615357:A:C	50	100	0.95	0.01416
3:129615365:T:C	50	100	0.99	0.429
3:129615390:C:A	50	100	0.99	0.4294
3:129615828:G:A	50	98	0.98	0.02923
3:129616002:C:T	50	100	0.99	0.1275
3:129616329:G:A	50	100	0.99	0.4824
3:129616480:G:A	50	100	0.99	0.065
3:129616543:T:C	50	100	0.98	0.03958
3:129616691:C:T	50	100	0.93	0.01452
3:129616772:G:C	50	100	1	0.01507
3:129617148:T:C	50	100	1	0.02179
3:129617208:C:G	50	98	0.97	0.04902
3:129617214:A:T	50	100	0.99	0.3807
3:129617563:T:C	50	98	0.99	0.3822
3:129617590:T:G	50	100	0.98	0.07934
3:129617902:T:C	50	100	0.98	0.08696
3:129618595:G:A	50	96	0.95	0.1227
3:129618758:G:C	50	96	0.97	0.1469
3:129618839:C:T	50	98	0.98	0.47
3:129618993:A:T	50	100	0.96	0.03958
3:129619081:T:C	50	100	0.79	0.01289
3:129619117:G:A	50	100	0.98	0.03776
3:129619209:G:A	50	100	0.98	0.07861
3:129619544:C:T	50	100	0.98	0.06954
3:129619835:G:T	50	100	0.99	0.06972
3:129620041:C:T	50	100	0.88	0.04285
3:129620160:A:G	50	100	0.99	0.4731
3:129620202:A:C	50	100	0.99	0.409
3:129620231:G:A	50	100	0.99	0.01834
3:129620258:A:G	50	100	0.99	0.3695
3:129620299:G:C	50	100	0.99	0.01525
3:129620627:A:G	50	100	0.98	0.441
3:129620657:C:G	50	100	0.99	0.4733
3:129620772:T:G	50	100	0.99	0.4499
3:129620799:G:C	50	100	0.99	0.449
3:129620840:G:A	50	100	0.99	0.04031
3:129620874:G:A	50	100	1	0.03032
3:129621121:A:G	50	100	1	0.01797
3:129621300:T:A	50	100	0.98	0.01543
3:129621447:T:C	50	100	0.99	0.2302
3:129621452:C:T	50	100	0.98	0.217
3:129621567:C:T	50	100	1	0.03994
3:129622027:G:A	50	100	0.98	0.2364
3:129622118:A:G	50	100	0.98	0.1966
3:129622310:G:A	50	100	1	0.03994
3:129622350:C:T	50	100	0.98	0.2032
3:129622560:A:C	50	100	0.98	0.2033
3:129622666:C:A	50	100	0.97	0.04448
3:129623011:C:T	50	100	1	0.01452
3:129623064:C:T	50	100	0.93	0.03722
3:129623068:G:C	50	98	0.97	0.01144
3:129623552:C:T	49	100	0.96	0.08007
3:129623616:T:C	50	96	0.98	0.4227
3:129623626:G:A	50	100	0.97	0.07407
3:129623768:C:T	50	98	0.95	0.01107
3:129623860:G:A	50	98	0.97	0.01144
3:129623885:C:T	50	100	0.94	0.01362
3:129624030:C:T	50	100	0.92	0.06881
3:129624280:C:G	49	87.8	0.88	0.1111
3:129624281:A:C	49	89.8	0.91	0.04139
3:129624469:G:C	50	100	0.97	0.1144
3:129625440:A:C	50	98	0.98	0.1091
3:129626270:T:G	50	100	1	0.01743
3:129626312:G:A	50	100	0.98	0.4637
3:129626350:A:G	50	100	0.97	0.09532
3:129626805:C:T	50	100	0.97	0.05047
3:129626917:G:C	50	100	0.97	0.01816
3:129626948:C:T	50	100	1	0.1011
3:129627213:C:A	50	100	1	0.1017
3:129627226:T:C	50	100	1	0.01743
3:129627439:C:G	50	100	1	0.1017
3:129627561:G:A	50	100	0.96	0.01525
3:129628024:G:A	50	100	0.99	0.09259
3:129628316:T:C	50	100	1	0.1022
3:129628737:G:T	50	100	1	0.01144
3:129628742:C:G	50	100	1	0.08878
3:129628767:G:T	49	100	1	0.1017
3:129628999:C:T	50	100	1	0.1193
3:129629130:C:T	50	100	1	0.1193
3:129629177:A:G	50	100	0.98	0.02288
3:129629603:A:G	50	100	0.99	0.4515
3:129629681:A:T	50	100	0.99	0.06318
3:129629741:G:C	50	100	1	0.08878
3:129629900:G:A	50	100	1	0.1017
3:129630116:C:T	50	100	0.99	0.06354
3:129630293:T:C	50	100	1	0.4617
3:129630317:A:T	50	100	0.99	0.0138
3:129630381:C:T	50	100	0.99	0.1314
3:129630697:T:G	50	100	1	0.1017
3:129630745:A:C	50	100	1	0.12
3:129630747:A:G	49	98	0.98	0.1202
3:129631645:T:C	50	100	1	0.01743
3:129631699:A:T	50	100	0.97	0.02741
3:129631700:T:G	50	100	1	0.07389
3:129631794:G:A	50	100	1	0.08297
3:129631908:C:T	50	100	1	0.1015
3:129632060:G:A	50	100	0.98	0.08787
3:129632189:G:A	50	100	1	0.4639
3:129632413:C:T	50	100	1	0.01144
3:129632557:G:A	50	100	0.99	0.01398
3:129632830:C:T	50	100	1	0.04103
3:129633574:G:A	50	100	1	0.1015
3:129633672:T:C	50	100	1	0.1015
3:129633843:G:A	50	100	1	0.1015
3:129633932:T:C	50	100	1	0.1017
3:129634410:C:T	50	100	1	0.08878
3:129634448:C:G	50	100	1	0.0886
3:129634490:A:G	50	100	1	0.4497
3:129634716:C:T	50	100	1	0.1314
3:129635043:T:G	50	100	1	0.08914
3:129635048:G:A	50	100	1	0.04993
3:129635503:T:G	50	100	1	0.08914
3:129635955:G:A	50	100	0.99	0.06681
3:129636200:G:T	50	100	1	0.4503
3:129636277:T:G	50	100	1	0.08914
3:129636397:C:T	50	100	1	0.1313
3:129636606:A:C	50	100	0.99	0.08914
3:129636632:G:C	50	100	1	0.08914
3:129636870:T:C	50	100	1	0.08932
3:129636940:A:G	50	100	1	0.1314
3:129637240:T:C	50	100	0.8	0.01452
3:129637632:T:C	50	100	1	0.08932
3:129638083:G:A	50	100	1	0.08932
3:129638143:T:C	50	100	1	0.08333
3:129638172:A:G	50	100	1	0.08932
3:129638539:T:C	50	100	1	0.01761
3:129638698:C:T	50	100	1	0.08551
3:129638936:C:T	50	100	0.99	0.01398
3:129639287:T:C	47	100	1	0.01761
3:129639418:A:G	50	100	0.91	0.01761
3:129639649:A:G	50	100	0.99	0.01071
3:129639873:G:C	50	100	1	0.1258
3:129640082:A:C	50	98	1	0.08932
3:129640108:G:C	50	98	1	0.08932
3:129640116:A:G	50	98	1	0.08932
3:129640169:C:G	50	100	1	0.08932
3:129640470:C:T	48	95.8	0.99	0.0846
3:129641579:C:T	50	100	1	0.01816
3:129641616:T:C	49	100	1	0.08932
3:129642306:C:G	50	100	1	0.08315
3:129642569:G:A	50	100	1	0.08951
3:129643796:G:C	50	100	1	0.08932
3:129643797:G:A	50	100	1	0.08932
3:129643893:G:A	50	100	1	0.01471
3:129644049:G:A	50	100	1	0.4483
3:129644176:T:G	50	100	1	0.08932
3:129644238:G:T	50	100	1	0.08932
3:129644609:G:C	50	100	1	0.04993
3:129644849:C:T	50	100	1	0.08878
3:129644852:C:T	50	100	1	0.4501
3:129644989:C:T	50	98	0.96	0.03704
3:129645354:T:C	50	100	0.8	0.01452
3:129645355:T:C	50	100	1	0.03105
3:129645411:C:A	50	100	0.99	0.1981
3:129647055:A:G	50	100	1	0.08951
3:129647328:G:C	50	100	1	0.01761
3:129647342:T:C	50	100	1	0.4501
3:129647673:T:C	50	98	0.99	0.09132
3:129648120:G:T	50	100	1	0.1265
3:129648181:T:A	50	100	1	0.01761
3:129648466:A:G	50	100	0.95	0.01144
3:129649887:C:T	50	100	1	0.01779
3:129649889:G:C	50	100	1	0.1253
3:129651138:T:C	50	100	1	0.01253
3:129651896:A:G	50	100	0.83	0.0167
3:129651913:C:A	50	100	1	0.1983
3:129651915:G:A	50	100	1	0.1981
3:129652676:C:A	50	100	1	0.02269
3:129653166:T:C	50	100	0.93	0.01344
3:129653673:T:C	50	100	1	0.01797
3:129653701:A:G	50	100	0.99	0.07407
3:129653788:G:A	50	100	1	0.01761
3:129653851:T:C	50	100	0.99	0.03486
3:129654037:C:T	50	100	1	0.03649
3:129655393:A:G	50	100	1	0.01761
3:129655545:C:T	50	100	1	0.01816
3:129655749:G:A	50	100	1	0.449
3:129656309:G:A	50	100	1	0.08315
3:129656579:T:G	50	100	1	0.3224
3:129657155:G:A	50	100	1	0.08315
3:129657541:C:A	50	98	1	0.4481
3:129657640:C:T	50	100	1	0.06718
3:129657716:A:C	50	100	1	0.01452
3:129657718:G:T	50	100	1	0.08878
3:129658031:A:G	50	100	1	0.08315
3:129659053:T:A	50	100	1	0.0158
3:129659098:T:C	50	92	0.99	0.09078
3:129660475:C:T	50	100	1	0.1062
3:129661819:A:T	50	100	1	0.132
3:129662248:C:T	50	100	1	0.132
3:129662463:C:G	50	100	0.99	0.08315
3:129662731:T:C	50	100	1	0.01779
3:129663170:A:G	50	100	1	0.321
3:129663261:T:A	50	100	1	0.01816
3:129663428:G:T	50	100	1	0.08297
3:129663512:G:T	50	100	1	0.106
3:129663839:T:A	50	100	1	0.01525
3:129664053:G:A	50	100	1	0.08297
3:129664103:G:T	50	100	1	0.1273
3:129665337:G:A	50	100	1	0.07407
3:129665371:G:T	50	100	1	0.08297
3:129665664:A:C	50	100	1	0.1062
3:129666166:A:G	50	100	1	0.1322
3:129666695:G:A	50	100	1	0.08297
3:129667499:A:C	50	100	1	0.04575
3:129668055:G:T	50	100	0.98	0.01816
3:129668345:G:A	50	100	0.89	0.01344
3:129668694:C:T	50	100	1	0.01816
3:129669350:G:A	50	100	0.88	0.01834
3:129669437:T:A	49	98	0.96	0.02052
3:129669570:G:A	50	100	0.92	0.01725
3:129669690:T:C	50	100	1	0.08297
3:129671286:C:G	50	100	1	0.1258
3:129671575:T:G	50	100	1	0.01816
3:129672284:T:C	50	100	1	0.4481
3:129674704:G:T	50	100	1	0.0138
3:129674821:C:T	50	100	0.99	0.06863
3:129675698:T:C	50	100	0.97	0.01779
3:129675991:C:G	50	100	0.99	0.03359
3:129676577:A:G	50	100	0.96	0.01761
3:129676832:T:C	50	100	1	0.07498
3:129677965:C:T	50	100	1	0.08297
3:129679068:C:T	50	100	1	0.01816
3:129679322:T:G	50	100	0.94	0.07643
3:129679462:C:T	50	100	0.96	0.05447
3:129679994:T:C	50	100	1	0.1068
3:129681031:G:A	50	100	1	0.0138
3:129681417:C:T	50	100	0.99	0.065
3:129681463:G:T	50	100	0.92	0.01852
3:129681918:A:T	50	100	0.92	0.01797
3:129681919:A:T	50	100	0.92	0.01816
3:129681920:A:T	50	100	0.94	0.04557
3:129682360:T:C	50	100	1	0.05084
3:129682662:A:G	50	100	1	0.4644
3:129683169:C:T	50	98	0.99	0.08606
3:129684718:G:C	50	100	0.93	0.01779
3:129684939:G:C	50	100	0.96	0.01525
3:129685221:A:G	50	100	1	0.447
3:129685403:T:A	49	100	0.93	0.06318
3:129686673:T:C	50	100	1	0.01852
3:129686822:A:G	50	100	0.95	0.01834
3:129686829:C:T	50	98	0.91	0.0561
3:129687541:C:T	50	100	0.98	0.01906
3:129689703:T:C	50	98	1	0.01834
3:129690638:G:A	50	100	0.92	0.01924
3:129690826:T:C	50	100	0.96	0.03577
3:129691787:A:C	50	100	1	0.01235
3:129692045:T:C	50	98	0.96	0.03704
3:129692603:G:A	50	100	1	0.0886
3:129693012:T:G	50	100	1	0.08297
3:129693827:C:T	50	100	1	0.01834
3:129695909:C:T	50	100	0.96	0.0305
3:129697880:A:C	50	100	1	0.01398
3:129698264:G:A	50	100	1	0.08297
3:129698540:T:C	50	100	1	0.01743
3:129699778:A:G	50	100	1	0.01398
3:129700098:G:A	50	100	1	0.126
3:129700428:C:G	50	100	1	0.01398
3:129702329:G:C	50	100	1	0.01253
3:129702700:A:T	50	100	1	0.01398
3:129703194:A:C	50	100	1	0.01743
3:129703213:A:T	50	100	1	0.1363
3:129703485:C:T	50	100	1	0.01761
3:129703741:G:A	50	100	1	0.01816
3:129707705:G:A	50	100	1	0.0837
3:129707826:G:A	50	100	1	0.01816
3:129708446:T:C	50	100	1	0.2159
3:129709211:C:T	50	100	0.99	0.03686
3:129710110:C:T	50	100	1	0.1278
3:129710123:T:C	49	100	1	0.01852
3:129710141:G:C	50	100	0.95	0.01325
3:129710142:C:T	50	100	1	0.0138
3:129710376:G:A	50	100	1	0.01198
3:129710716:G:C	50	100	1	0.01779
3:129710840:A:G	50	98	0.96	0.3145
3:129710855:G:A	50	100	0.95	0.09041
3:129710856:C:T	50	100	0.95	0.09041
3:129711008:C:T	50	100	0.95	0.01725
3:129711009:G:A	50	100	1	0.01834
3:129711355:G:A	50	100	1	0.01271
3:129711569:G:A	50	98	0.98	0.02651
3:129711582:C:T	50	100	0.97	0.01543
3:129712532:C:T	50	100	1	0.08297
3:129713504:A:G	50	100	1	0.2008
3:129714057:T:C	50	98	1	0.1064
3:129714838:A:T	50	100	0.95	0.01743
3:129715015:G:A	50	100	1	0.0719
3:129715898:G:C	50	100	0.95	0.01271
3:129716227:A:C	50	100	1	0.4475
3:129716279:C:A	50	98	1	0.4642
3:129716600:C:T	50	100	0.96	0.03722
3:129716636:A:G	50	100	1	0.01816
3:129716752:G:A	50	100	1	0.02124
3:129717519:C:A	50	100	1	0.08297
3:129718180:T:A	50	100	1	0.01816
3:129718260:G:A	50	100	1	0.1251
3:129718636:G:A	50	100	1	0.1251
3:129718993:C:T	50	100	1	0.4499
3:129719009:T:C	50	100	1	0.2166
3:129719031:T:C	50	100	1	0.01816
3:129719241:T:A	50	100	1	0.01816
3:129719537:T:C	50	100	1	0.128
3:129720001:G:C	50	100	0.95	0.01325
3:129721063:A:G	50	100	1	0.08297
3:129721177:C:T	50	100	1	0.01816
3:129722500:C:T	50	100	0.86	0.01216
3:129722696:T:G	50	100	0.93	0.02614
3:129722986:T:C	50	100	1	0.106
3:129723367:T:C	50	100	1	0.04121
3:129723506:A:G	50	100	1	0.01816
3:129723757:A:T	50	100	1	0.01852
3:129724135:T:C	50	100	0.99	0.07389
3:129724373:A:T	50	100	1	0.106
3:129724477:C:T	50	100	1	0.01816
3:129724733:C:A	50	100	1	0.01816
3:129725304:G:T	50	100	1	0.2137
3:129726363:T:C	50	100	0.97	0.03105
3:129726649:T:A	50	100	1	0.08297
3:129727039:C:A	50	100	0.99	0.06354
3:129727289:T:G	50	100	1	0.01235
3:129728129:A:G	50	100	1	0.03649
3:129728331:A:G	50	100	1	0.01761
3:129728579:C:T	50	100	1	0.01816
3:129728635:G:A	50	100	1	0.01398
3:129728912:C:T	50	100	1	0.01761
3:129729157:T:G	50	100	1	0.01525
3:129729330:T:C	50	100	1	0.07934
3:129730548:G:A	50	100	1	0.01761
3:129730729:G:C	50	100	1	0.02251
3:129730967:A:G	50	100	1	0.08297
3:129731304:G:A	50	100	0.99	0.01816
3:129731788:T:A	50	100	1	0.01452
3:129732676:G:A	50	98	0.96	0.1167
3:129733304:G:A	50	100	1	0.01761
3:129733998:A:G	50	100	1	0.01779
3:129734514:C:T	50	100	1	0.01797
3:129734759:G:A	50	100	1	0.01253
3:129734955:T:G	50	100	1	0.1249
3:129735046:C:T	50	100	1	0.106
3:129735813:T:C	50	100	1	0.1289
3:129737295:A:G	50	100	1	0.04993
3:129738631:C:T	50	100	1	0.08297
3:129739231:C:G	50	100	1	0.01779
3:129739413:C:T	49	100	1	0.106
3:129739451:C:T	50	100	1	0.01452
3:129739861:G:A	50	100	1	0.01761
3:129741800:A:G	50	100	0.95	0.01834
3:129742033:A:G	50	98	0.9	0.01162
3:129742609:T:C	50	100	0.95	0.02542
3:129742894:G:A	50	100	1	0.0138
3:129742932:A:G	50	100	0.96	0.05084
3:129743564:T:C	50	100	1	0.01761
3:129743931:T:A	50	100	1	0.07353
3:129744662:C:T	50	100	0.96	0.09078
3:129744694:T:C	50	100	0.98	0.04521
3:129745955:C:T	50	100	0.96	0.02542
3:129746700:T:C	50	100	0.95	0.01888
3:129746974:T:G	50	100	1	0.106
3:129747305:C:T	50	100	1	0.01797
3:129747558:A:G	50	100	1	0.01398
3:129748106:A:C	50	100	1	0.08297
3:129748648:A:C	50	100	0.97	0.02596
3:129748666:T:C	50	100	1	0.0138
3:129748669:T:C	50	100	1	0.01761
3:129748918:G:A	50	100	1	0.08297
3:129749874:A:G	50	100	1	0.05574
3:129750555:C:T	50	100	1	0.01761
3:129750668:G:A	50	100	1	0.1289
3:129750821:C:A	50	100	0.99	0.08551
3:129751664:G:A	50	100	1	0.01525
3:129752681:C:A	50	100	0.99	0.0167
3:129752683:A:C	50	100	0.99	0.01797
3:129753012:T:C	50	100	0.96	0.02596
3:129753868:G:T	50	100	1	0.1057
3:129754280:T:G	50	100	1	0.08297
3:129756548:A:G	50	100	1	0.01779
3:129757982:G:A	50	100	0.99	0.07226
3:129758441:A:G	50	100	0.88	0.01997
3:129758968:T:C	50	100	1	0.1249
3:129759326:G:A	50	100	1	0.04993
3:129759782:C:T	50	100	0.92	0.01344
3:129760182:A:T	50	100	0.91	0.01761
3:129760249:G:A	50	100	1	0.4473
3:129760436:T:G	43	100	0.94	0.05447
3:129760560:C:G	50	98	1	0.01834
3:129761354:C:T	50	98	0.97	0.03649
3:129762286:C:T	50	100	0.92	0.01344
3:129762862:G:A	50	100	1	0.08315
3:129762926:C:T	50	96	1	0.01235
3:129763154:C:T	50	100	0.96	0.07807
3:129763211:T:A	44	93.2	0.8	0.04194
3:129763766:T:C	50	100	1	0.1278
3:129766492:A:G	50	100	1	0.106
3:129766659:C:T	50	100	1	0.1253
3:129767025:G:C	49	98	1	0.2159
3:129767562:C:T	50	100	1	0.03758
3:129767811:G:A	50	100	0.94	0.02614
3:129768198:G:T	50	100	1	0.01797
3:129769152:T:C	50	100	0.92	0.01107
3:129769346:C:T	50	100	1	0.01253
3:129769743:T:C	50	100	0.97	0.03686
3:129770479:G:C	50	100	0.9	0.03014
3:129770522:G:T	50	100	1	0.4486
3:129771754:G:A	50	98	1	0.08297
3:129771768:C:T	49	98	0.93	0.03577
3:129771797:A:G	48	91.7	0.9	0.1236
3:129771819:T:C	50	100	1	0.01525
3:129771992:T:C	50	100	1	0.2168
3:129772529:C:T	50	100	0.99	0.06354
3:129772596:A:G	50	100	1	0.01761
3:129772739:A:C	49	100	1	0.08297
3:129773514:T:G	50	100	1	0.01761
3:129773646:T:C	50	100	1	0.08297
3:129773662:C:T	50	100	1	0.01761
3:129774158:T:G	50	100	1	0.128
3:129775092:G:A	50	100	0.94	0.01888
3:129775174:G:T	50	98	0.97	0.3105
3:129775320:C:T	50	100	1	0.01779
3:129776064:C:T	50	100	1	0.1278
3:129776329:T:A	50	100	1	0.1062
3:129776411:T:C	50	100	1	0.1064
3:129777597:T:C	50	100	1	0.01761
3:129777676:T:G	50	100	1	0.01398
3:129779518:C:T	50	100	1	0.0138
3:129779982:A:C	50	100	1	0.1058
3:129780037:T:C	50	100	1	0.07407
3:129780305:G:A	50	100	1	0.08297
3:129782054:A:C	50	98	0.96	0.07861
3:129782698:G:C	50	100	1	0.01779
3:129782819:A:G	50	100	1	0.1247
3:129782875:T:C	50	100	1	0.08297
3:129783479:A:G	50	100	1	0.0138
3:129783776:T:G	50	100	1	0.08297
3:129784206:T:C	50	100	1	0.451
3:129784266:G:A	50	100	1	0.1256
3:129784424:G:A	50	100	0.99	0.07625
3:129784984:T:A	50	100	0.97	0.01362
3:129784995:A:G	50	98	0.96	0.2357
3:129785034:G:A	50	100	1	0.01779
3:129785184:C:T	50	100	0.99	0.4486
3:129785402:T:C	50	100	0.82	0.01471
3:129787209:T:C	50	100	1	0.08297
3:129787639:A:G	50	100	1	0.3244
3:129788436:T:C	50	100	1	0.01779
3:129789375:G:C	50	100	1	0.01017
3:129789702:G:A	50	100	1	0.4503
3:129789915:T:A	50	98	0.96	0.3132
3:129790792:T:C	50	100	1	0.0138
3:129790880:C:T	50	100	1	0.01743
3:129790885:G:T	50	100	1	0.01507
3:129791254:C:T	50	100	1	0.3219
3:129791386:C:T	50	100	1	0.01779
3:129791399:A:G	50	100	1	0.01761
3:129791536:A:T	50	100	0.99	0.1244
3:129792201:T:C	50	100	1	0.08315
3:129792708:C:T	50	100	1	0.04521
3:129793034:C:T	50	100	1	0.01779
3:129793891:A:G	50	100	1	0.01779
3:129795127:G:A	50	100	0.97	0.01707
3:129795804:C:A	50	100	1	0.01761
3:129795960:T:C	50	100	1	0.1249
3:129796285:G:C	50	98	0.96	0.3163
3:129796438:C:T	50	100	1	0.4613
3:129798184:T:C	50	100	0.99	0.03486
3:129798358:A:G	50	100	1	0.4611
3:129798686:A:G	50	100	1	0.1403
3:129799239:G:A	50	100	0.98	0.08315
3:129799481:G:A	50	98	1	0.08243
3:129799577:G:A	50	100	1	0.01235
3:129800686:A:G	50	100	1	0.4653
3:129800784:C:T	50	100	1	0.01198
3:129801025:G:A	50	100	0.99	0.03686
3:129801159:T:G	50	100	1	0.01779
3:129801551:C:T	50	100	1	0.01761
3:129801956:T:C	50	100	1	0.08333
3:129802309:T:C	50	100	1	0.07534
3:129802964:G:A	50	100	1	0.3233
3:129803042:G:A	50	100	1	0.04521
3:129804071:A:G	50	100	0.98	0.1405
3:129804464:T:C	50	100	1	0.01779
3:129804556:T:C	50	100	0.94	0.04975
3:129804718:A:G	50	100	1	0.01779
3:129805010:G:C	50	100	0.92	0.05102
3:129805871:G:A	50	100	1	0.02251
3:129806329:C:T	50	100	0.83	0.01434
3:129806384:C:T	50	100	1	0.03613
3:129807195:T:C	50	100	1	0.01779
3:129807714:A:G	50	98	1	0.1403
3:129807958:A:G	50	100	1	0.01235
3:129808121:G:A	50	100	1	0.03613
3:129808421:G:A	50	100	1	0.1403
3:129808762:G:C	50	100	1	0.01743
3:129808825:T:A	50	100	1	0.01779
3:129808850:A:G	50	100	1	0.3355
3:129809194:C:T	50	100	0.99	0.2284
3:129809353:T:C	50	100	1	0.4637
3:129809508:C:T	50	100	1	0.01779
3:129809551:C:A	50	100	1	0.08315
3:129809571:C:T	50	100	1	0.08315
3:129809759:G:A	50	100	0.95	0.07789
3:129810342:T:A	50	100	1	0.04067
3:129810503:C:A	50	98	0.89	0.0118
3:129811002:A:C	50	100	0.99	0.03667
3:129811528:A:G	50	100	0.99	0.1249
3:129812004:A:G	50	100	1	0.01144
3:129813209:A:G	50	100	1	0.01779
3:129813507:G:A	50	100	1	0.4622
3:129814052:C:T	50	100	1	0.01761
3:129814411:T:C	50	98	0.94	0.0797
3:129815367:T:C	49	98	0.96	0.3137
3:129815514:T:C	50	98	1	0.01816
3:129816203:C:T	50	100	0.9	0.07516
3:129816428:T:C	50	100	1	0.01779
3:129816984:T:C	50	100	1	0.01761
3:129817605:A:G	50	100	1	0.4513
3:129818186:A:G	50	100	1	0.01761
3:129819105:C:T	50	100	1	0.01779
3:129819782:T:C	50	100	1	0.01779
3:129819792:A:G	50	100	1	0.01761
3:129820375:T:A	50	100	1	0.1225
3:129820891:A:G	50	100	1	0.01816
3:129821824:G:C	50	100	0.99	0.0354
3:129822812:T:C	50	100	1	0.1057
3:129823241:G:A	50	100	1	0.01017
3:129823412:A:G	50	98	0.85	0.01035
3:129823461:A:C	50	100	1	0.04521
3:129823660:T:C	50	100	1	0.01071
3:129823918:C:A	50	100	1	0.1013
3:129824039:A:G	50	100	1	0.01779
3:129824244:G:T	50	100	1	0.01834
3:129825061:C:T	50	98	0.95	0.07752
3:129825062:G:A	50	100	0.99	0.03667
3:129827293:C:T	50	100	1	0.0138
3:129827310:C:T	50	100	1	0.01779
3:129827354:C:T	50	100	1	0.1249
3:129827821:C:T	50	100	1	0.08315
3:129827886:T:C	50	100	1	0.03613
3:129828959:A:G	50	100	0.99	0.0748
3:129829298:C:G	50	100	1	0.01398
3:129830147:A:G	50	100	1	0.01162
3:129830375:T:C	50	100	1	0.1403
3:129831353:G:A	50	100	0.99	0.4572
3:129831734:A:G	50	100	1	0.4579
3:129833589:C:G	50	100	0.97	0.02251
3:129833656:G:A	50	100	1	0.01162
3:129833706:G:A	50	100	1	0.01779
3:129834257:T:C	50	100	1	0.01416
3:129836542:G:C	50	100	1	0.01507
3:129837089:C:T	50	100	1	0.01398
3:129837809:T:G	50	100	1	0.01779
3:129837882:G:C	50	100	1	0.08315
3:129838133:G:A	50	100	0.97	0.04139
3:129838139:G:A	50	100	1	0.08878
3:129838227:A:G	50	100	1	0.01071
3:129838420:G:C	50	100	0.99	0.03758
3:129839561:C:G	50	100	1	0.01779
3:129842207:G:A	50	100	1	0.01434
3:129842409:T:C	50	100	1	0.08315
3:129842452:C:T	50	100	1	0.4488
3:129842988:G:A	50	100	1	0.1249
3:129843053:A:G	50	100	1	0.3233
3:129843129:G:A	50	100	1	0.1013
3:129843191:A:G	50	100	1	0.01743
3:129843675:T:A	48	100	1	0.08315
3:129844012:A:T	50	100	1	0.128
3:129844142:C:T	50	100	1	0.4488
3:129844929:T:C	50	100	0.93	0.01344
3:129846166:C:T	50	100	1	0.1013
3:129846676:T:C	50	100	1	0.01761
3:129846766:A:T	50	98	0.96	0.01779
3:129847740:A:G	50	100	1	0.01235
3:129848472:C:T	50	100	1	0.01816
3:129849631:T:C	50	100	1	0.01834
3:129849706:C:A	50	98	0.99	0.4488
3:129849765:C:A	50	100	1	0.1017
3:129850722:C:T	50	98	0.96	0.03794
3:129851358:G:A	50	100	0.99	0.1013
3:129851561:C:T	50	100	1	0.01398
3:129851578:G:A	50	100	1	0.01779
3:129851622:T:C	50	100	0.99	0.1249
3:129852428:G:C	50	100	0.99	0.0138
3:129853789:A:C	50	100	0.99	0.01816
3:129854591:G:A	50	100	0.91	0.01107
3:129855085:T:C	50	100	1	0.08315
3:129855629:C:T	50	100	1	0.4488
3:129857079:C:T	50	100	1	0.1264
3:129857141:C:T	50	100	1	0.03758
3:129857876:T:C	50	100	1	0.01834
3:129857924:T:C	50	100	0.86	0.01107
3:129858283:C:G	50	98	0.89	0.08188
3:129858356:C:G	50	100	1	0.01779
3:129860370:C:T	50	100	1	0.1264
3:129860623:G:A	50	100	0.84	0.01452
3:129860663:G:A	50	100	1	0.03849
3:129860765:A:G	50	100	1	0.01924
3:129860985:C:T	50	100	1	0.04085
3:129861179:A:G	50	100	1	0.01761
3:129861443:A:C	50	100	1	0.1264
3:129861506:T:C	50	100	1	0.4488
3:129861834:A:G	50	100	1	0.2213
3:129861876:T:C	50	100	1	0.128
3:129861880:T:C	50	100	1	0.0138
3:129863247:G:A	50	100	1	0.4486
3:129863557:T:G	50	100	1	0.08878
3:129864041:C:G	50	100	1	0.453
3:129865023:T:G	50	100	1	0.01779
3:129866236:A:C	50	100	0.98	0.03758
3:129866526:C:T	50	100	0.97	0.03686
3:129867169:T:A	49	100	1	0.4488
3:129867903:G:A	50	100	0.97	0.01779
3:129868140:G:A	50	100	0.87	0.01979
3:129868365:T:C	50	100	1	0.01779
3:129868976:G:A	50	100	1	0.221
3:129869255:G:A	50	100	0.97	0.01834
3:129869472:C:G	50	100	1	0.01761
3:129870061:C:T	50	100	0.97	0.01779
3:129870599:C:T	50	100	0.98	0.01725
3:129870896:G:A	49	100	1	0.3233
3:129871065:G:A	50	100	1	0.01107
3:129872695:A:G	50	100	1	0.08297
3:129873314:C:T	50	100	0.89	0.01761
3:129873541:G:A	50	100	1	0.08333
3:129874778:G:A	50	100	0.97	0.01779
3:129874871:T:C	50	100	1	0.08297
3:129875904:C:T	50	100	0.99	0.03468
3:129876082:C:T	50	100	0.95	0.01779
3:129876241:C:T	50	100	1	0.4484
3:129876697:G:A	50	100	1	0.01761
3:129877292:T:C	50	100	0.99	0.07389
3:129879046:C:T	50	100	1	0.128
3:129879059:C:T	50	100	1	0.08297
3:129879861:T:C	50	100	0.92	0.01471
3:129881141:T:C	50	100	0.98	0.4483
3:129881434:T:C	50	100	1	0.01253
3:129881442:A:G	50	100	1	0.02142
3:129881919:T:C	50	100	1	0.01779
3:129883075:G:T	50	100	0.98	0.01924
3:129883653:T:C	50	100	1	0.01017
3:129883737:G:A	50	100	1	0.01761
3:129883795:T:C	50	100	0.99	0.03468
3:129885063:C:T	50	100	0.97	0.03704
3:129885189:C:G	50	100	1	0.03159
3:129885326:G:A	50	100	1	0.4461
3:129885635:A:G	50	100	0.95	0.01344
3:129885868:G:A	50	98	1	0.01452
3:129885977:A:G	50	100	0.98	0.01924
3:129886129:C:T	50	100	0.97	0.01598
3:129886147:T:C	50	100	1	0.4484
3:129886317:C:T	50	100	0.96	0.01743
3:129887519:C:T	50	100	0.87	0.01743
3:129887559:C:A	50	98	0.96	0.01398
3:129887984:G:A	50	100	1	0.3217
3:129888979:T:C	50	100	1	0.1278
3:129889166:G:A	50	100	0.9	0.02741
3:129889892:C:T	50	100	1	0.07226
3:129890048:G:A	50	100	0.94	0.01071
3:129890124:T:C	50	100	0.9	0.01198
3:129890314:G:A	50	100	1	0.128
3:129890413:C:G	50	100	0.94	0.01779
3:129890608:C:T	50	100	0.99	0.01743
3:129890910:T:C	50	100	1	0.04103
3:129891521:T:C	50	100	1	0.01416
3:129891792:C:T	50	100	0.99	0.06536
3:129892955:T:C	50	100	1	0.4512
3:129893104:A:G	50	100	1	0.01688
3:129893345:C:G	50	100	1	0.03105
3:129894308:G:A	50	100	1	0.1276
3:129894739:C:A	50	100	0.9	0.04521
3:129895787:A:G	50	100	1	0.01834
3:129897163:G:A	50	98	1	0.4512
3:129897500:A:G	50	100	1	0.01761
3:129898236:T:G	50	100	0.99	0.1068
3:129898300:G:A	50	100	1	0.01834
3:129898777:T:C	50	100	0.99	0.06554
3:129899300:G:T	50	100	0.98	0.04484
3:129899398:C:T	50	100	1	0.01834
3:129900009:T:C	50	100	1	0.08388
3:129900525:T:C	50	100	1	0.02015
3:129900545:G:A	50	100	1	0.01634
3:129900658:A:G	50	100	0.89	0.01126
3:129900718:G:A	50	100	0.99	0.3215
3:129900720:G:A	50	100	1	0.01834
3:129901813:G:A	50	100	1	0.07389
3:129901979:A:T	50	100	1	0.01834
3:129902029:C:T	50	100	0.97	0.0187
3:129902166:T:C	50	100	1	0.01834
3:129902264:C:T	50	100	1	0.2157
3:129902282:A:G	50	100	1	0.3241
3:129902357:A:C	50	100	1	0.01834
3:129902547:G:C	50	100	0.99	0.02015
3:129902775:T:A	50	100	0.99	0.06554
3:129903027:G:T	50	100	1	0.01761
3:129903548:C:A	50	100	0.99	0.02015
3:129903910:A:G	50	100	0.99	0.02015
3:129904180:G:C	50	100	0.88	0.01198
3:129904396:G:A	50	100	1	0.2015
3:129905151:A:G	50	100	1	0.1069
3:129905178:A:T	49	100	1	0.4541
3:129905186:A:G	50	100	1	0.0138
3:129905443:T:C	50	100	1	0.1282
3:129905466:G:T	50	100	1	0.03105
3:129905789:C:T	50	100	1	0.01834
3:129905990:G:C	50	100	1	0.01761
3:129906204:C:T	50	100	1	0.3233
3:129906288:T:G	50	100	0.98	0.0187
3:129906606:T:C	50	100	1	0.01834
3:129907383:T:G	50	100	1	0.451
3:129907461:C:T	50	100	1	0.2061
3:129907557:G:A	50	100	1	0.01198
3:129907794:C:A	50	100	1	0.0138
3:129908237:G:A	50	100	1	0.08206
3:129908544:A:G	50	100	1	0.01834
3:129908557:G:C	50	100	1	0.01761
3:129908605:G:A	50	100	0.98	0.0187
3:129908919:A:G	50	100	1	0.01834
3:129909406:A:G	50	100	0.97	0.04103
3:129910367:G:A	50	100	1	0.01761
3:129910477:C:T	50	100	0.92	0.01543
3:129911462:A:G	50	100	0.97	0.0187
3:129912054:C:G	50	98	0.83	0.01162
3:129912163:G:C	50	100	1	0.128
3:129912443:C:G	50	100	1	0.01834
3:129912936:C:T	50	100	1	0.4499
3:129913414:G:A	50	100	1	0.01834
3:129913905:C:T	50	100	0.99	0.03105
3:129913990:G:T	50	100	1	0.03849
3:129914080:T:A	50	100	1	0.01761
3:129914162:G:A	50	100	1	0.01834
3:129914276:A:G	50	100	1	0.4499
3:129914463:T:G	50	100	0.95	0.03431
3:129915016:G:A	49	100	1	0.0118
3:129915043:T:C	50	100	1	0.4444
3:129915282:A:C	50	100	1	0.07662
3:129915359:C:T	50	100	1	0.01834
3:129916390:A:C	50	100	0.98	0.1443
3:129916796:C:A	50	100	0.97	0.0187
3:129916955:G:A	50	100	1	0.01834
3:129917471:G:A	50	100	1	0.07625
3:129918118:A:G	50	100	1	0.01761
3:129918477:G:A	50	100	0.96	0.0167
3:129918501:G:A	50	98	0.82	0.01198
3:129918505:G:A	50	100	0.98	0.07625
3:129919328:G:A	50	100	0.99	0.4541
3:129919696:G:A	50	100	0.99	0.03758
3:129919894:G:A	50	100	1	0.01834
3:129919960:G:A	50	100	1	0.07625
3:129919970:T:A	50	100	1	0.1216
3:129920324:G:A	50	100	0.99	0.03268
3:129920491:C:T	50	100	1	0.01761
3:129920600:G:T	50	100	1	0.3192
3:129920980:C:T	50	100	0.99	0.1276
3:129921062:T:C	50	100	1	0.01761
3:129921172:T:G	50	100	0.89	0.01616
3:129921866:T:C	50	100	1	0.02015
3:129922360:C:T	50	100	1	0.0187
3:129922692:G:A	50	100	1	0.01761
3:129922927:A:C	50	100	1	0.01834
3:129922953:A:G	50	100	1	0.01834
3:129923048:G:A	50	98	0.94	0.01507
3:129923547:C:T	50	100	1	0.01816
3:129923688:C:T	50	100	1	0.07389
3:129923773:G:A	50	100	0.9	0.02088
3:129924602:G:A	50	100	0.91	0.01017
3:129924824:C:T	50	96	0.99	0.4464
3:129925047:C:T	50	100	1	0.01834
3:129925544:C:A	50	100	1	0.01834
3:129926708:A:T	50	100	0.97	0.09314
3:129927175:C:T	50	100	0.94	0.01289
3:129927501:C:T	50	100	0.98	0.08624
3:129927846:T:C	50	100	0.97	0.1968
3:129928366:T:C	50	100	0.94	0.3092
3:129928410:G:A	50	100	0.99	0.04448
3:129928473:C:T	50	100	0.98	0.1077
3:129928802:C:T	50	100	0.98	0.4887
3:129928938:A:C	50	100	0.94	0.05519
3:129929330:C:A	50	100	0.99	0.06336
3:129929748:T:C	50	100	1	0.1752
3:129930106:A:G	50	100	0.99	0.06282
3:129930371:C:T	50	100	0.99	0.1739
3:129930726:G:A	50	100	0.99	0.1743
3:129930808:C:T	50	100	0.98	0.4726
3:129930920:T:G	50	100	0.99	0.1745
3:129930931:G:A	50	100	1	0.01325
3:129930975:G:C	50	100	0.83	0.01434
3:129931231:C:T	50	100	0.98	0.07298
3:129931427:G:A	50	100	0.99	0.4722
3:129931735:A:T	50	100	1	0.01634
3:129931776:C:T	50	100	0.94	0.02596
3:129931997:C:T	50	100	0.99	0.3989
3:129932229:C:G	50	100	1	0.1739
3:129932317:G:A	50	98	0.91	0.02687
3:129932411:G:A	50	100	1	0.01325
3:129932425:T:C	50	100	1	0.01325
3:129932567:G:C	50	100	1	0.01325
3:129932711:G:A	50	100	1	0.1739
3:129932886:T:A	50	100	1	0.05138
3:129932932:C:T	50	100	1	0.01216
3:129933096:C:T	50	100	1	0.01344
3:129933209:T:C	50	100	0.98	0.07317
3:129933342:C:G	50	100	1	0.0374
3:129933690:G:A	50	100	1	0.01325
3:129933738:G:A	50	100	1	0.01325
3:129934357:A:C	50	100	1	0.0374
3:129934839:G:A	50	100	1	0.02614
3:129934907:C:T	50	100	1	0.0374
3:129934975:G:A	50	100	1	0.0374
3:129934984:C:G	50	100	1	0.01126
3:129935272:T:A	50	100	1	0.0374
3:129935516:G:A	50	100	1	0.0374
3:129935646:G:A	50	100	1	0.01126
3:129936181:C:T	50	100	1	0.01652
3:129936212:C:T	49	100	1	0.09532
3:129936282:A:G	50	100	1	0.03722
3:129936385:A:T	50	100	0.98	0.07317
3:129936395:A:C	50	100	0.97	0.03722
3:129936563:G:A	50	100	1	0.03722
3:129936620:C:T	50	100	0.99	0.09332
3:129936772:G:A	50	100	1	0.01235
3:129936850:C:G	50	100	1	0.03722
3:129937226:T:G	50	100	1	0.04593
3:129937353:T:C	50	98	0.98	0.07244
3:129937364:T:C	49	100	0.93	0.02142
3:129937485:T:C	50	100	1	0.0138
3:129937534:T:C	50	100	1	0.01107
3:129938275:T:C	50	100	1	0.02614
3:129938361:C:T	50	100	1	0.0138
3:129939083:C:T	50	98	1	0.05229
3:129939275:G:A	50	100	0.99	0.2907
3:129939289:T:C	50	100	1	0.0374
3:129939326:C:A	50	100	0.99	0.2375
3:129939617:T:G	50	100	1	0.03722
3:129939655:C:T	50	100	0.99	0.2903
3:129939862:C:T	50	100	0.95	0.08333
3:129939863:G:A	50	100	0.99	0.1999
3:129940011:C:G	50	100	1	0.03722
3:129940332:T:C	50	100	1	0.01144
3:129940459:A:G	50	100	0.99	0.2373
3:129940531:C:G	50	100	1	0.03722
3:129940537:T:C	50	100	1	0.02614
3:129940790:T:C	50	100	1	0.2384
3:129940799:G:A	50	100	0.87	0.04049
3:129940809:C:T	50	100	1	0.05265
3:129940831:G:A	50	100	1	0.2382
3:129941100:C:A	50	100	1	0.2382
3:129941168:T:C	50	100	1	0.2382
3:129941216:G:T	50	100	1	0.03722
3:129941239:T:C	50	100	1	0.2377
3:129941242:C:A	50	100	1	0.2375
3:129941297:G:C	50	100	1	0.238
3:129941354:G:A	50	98	1	0.2384
3:129941532:C:T	50	100	0.99	0.09332
3:129941578:A:G	50	100	1	0.2006
3:129941692:C:A	50	100	0.99	0.1158
3:129941693:G:A	50	98	1	0.238
3:129941712:T:G	50	100	0.99	0.2382
3:129941731:G:C	50	100	0.99	0.2382
3:129941821:C:T	50	100	0.99	0.2378
3:129941845:A:G	50	100	0.99	0.2382
3:129941916:G:A	50	96	0.99	0.2404
3:129941939:T:C	50	100	0.99	0.2382
3:129941994:C:A	50	98	0.99	0.2382
3:129941999:A:T	50	98	0.99	0.2004
3:129942051:A:C	50	100	0.99	0.2714
3:129942092:A:G	50	100	1	0.2375
3:129942323:A:G	50	100	1	0.2375
3:129942396:A:G	50	100	1	0.2375
3:129942477:G:A	50	100	1	0.2375
3:129942494:G:T	50	98	0.96	0.01688
3:129942495:G:A	50	100	1	0.01489
3:129942740:G:C	50	100	1	0.01235
3:129942800:C:T	50	100	1	0.07843
3:129942824:T:C	50	100	1	0.4101
3:129942873:G:T	50	100	1	0.2377
3:129942913:A:G	50	100	0.99	0.2377
3:129942920:G:A	50	98	1	0.2003
3:129942955:G:A	50	100	0.9	0.02106
3:129943000:A:T	50	100	1	0.2378
3:129943001:A:T	50	100	1	0.238
3:129943017:G:A	50	98	0.84	0.01543
3:129943239:G:C	50	100	1	0.05211
3:129943268:G:T	50	100	1	0.04575
3:129943321:T:C	50	100	1	0.2384
3:129943430:G:T	50	100	1	0.2384
3:129943437:C:T	50	100	1	0.2378
3:129943514:T:A	50	100	1	0.2378
3:129943573:C:T	50	100	1	0.2378
3:129943645:A:G	50	100	1	0.01107
3:129943827:C:T	50	100	1	0.03722
3:129943851:T:C	50	100	1	0.2378
3:129943990:A:G	50	100	0.99	0.2378
3:129944074:G:T	50	100	0.99	0.2378
3:129944271:C:T	50	100	1	0.05211
3:129944272:G:A	50	100	1	0.02324
3:129944400:G:A	50	100	1	0.03722
3:129944416:G:A	49	100	1	0.0138
3:129944449:T:C	50	100	0.98	0.4076
3:129944489:G:A	50	100	1	0.2378
3:129944516:A:G	50	100	0.97	0.03722
3:129944611:A:G	50	100	1	0.2003
3:129944693:G:T	50	100	0.99	0.2373
3:129944714:G:A	50	100	1	0.09459
3:129944967:T:C	50	100	1	0.2259
3:129945052:T:C	50	100	1	0.2364
3:129945170:C:T	50	98	1	0.02269
3:129945222:A:G	50	100	1	0.01452
3:129945474:G:T	50	100	1	0.09495
3:129945499:A:G	50	100	0.99	0.2358
3:129945560:T:A	50	100	0.98	0.07335
3:129945619:C:A	50	100	0.99	0.2357
3:129945740:C:T	50	100	0.96	0.07335
3:129945823:C:T	49	100	1	0.2358
3:129945977:T:A	50	100	1	0.2357
3:129945981:C:T	50	100	1	0.2357
3:129946127:T:C	50	100	1	0.2357
3:129946166:T:C	50	100	0.98	0.01688
3:129946685:G:A	50	100	1	0.2003
3:129946837:C:A	50	100	1	0.2357
3:129947061:C:T	50	98	0.94	0.06627
3:129947221:C:T	50	100	0.86	0.03794
3:129947234:C:T	50	100	1	0.2357
3:129947566:G:T	50	100	0.88	0.01107
3:129947575:A:G	50	100	1	0.2357
3:129947681:G:T	50	100	0.96	0.07317
3:129947793:T:C	50	100	1	0.2358
3:129947846:C:T	50	100	1	0.01452
3:129947933:G:T	50	100	1	0.2338
3:129947939:T:C	50	100	1	0.2338
3:129947976:C:T	50	100	0.99	0.09513
3:129948085:G:A	50	100	1	0.1173
3:129948247:C:T	50	100	1	0.2337
3:129948262:G:T	50	100	1	0.2337
3:129948387:T:A	50	100	1	0.2337
3:129948402:T:G	50	100	0.99	0.1999
3:129948475:G:A	50	100	1	0.04593
3:129948504:T:C	50	100	0.99	0.1289
3:129948601:C:T	50	98	1	0.2003
3:129948613:G:A	50	98	1	0.2023
3:129948660:T:C	50	100	1	0.03322
3:129948662:C:T	50	96	0.99	0.4987
3:129948918:T:A	50	100	1	0.2342
3:129948941:T:G	50	100	1	0.1999
3:129949005:C:T	50	100	1	0.28
3:129949025:A:C	50	100	1	0.2335
3:129949376:G:T	50	100	1	0.04611
3:129949673:A:G	50	100	1	0.3682
3:129949873:G:A	50	100	1	0.04611
3:129949910:G:A	50	100	1	0.2001
3:129949941:G:A	50	100	0.99	0.2591
3:129950041:T:C	50	100	1	0.03613
3:129950251:G:T	50	100	1	0.3638
3:129950393:C:T	50	100	0.99	0.07553
3:129950776:G:A	50	100	1	0.2734
3:129950901:G:A	50	100	0.94	0.01852
3:129950946:A:G	50	100	0.98	0.02723
3:129951076:T:C	50	100	0.99	0.07553
3:129951267:T:G	50	100	0.98	0.01707
3:129951294:G:C	50	100	1	0.04593
3:129951375:C:T	50	100	1	0.2453
3:129951376:G:A	50	100	0.99	0.09023
3:129951448:C:T	50	100	1	0.2451
3:129951508:C:G	50	100	1	0.03613
3:129951529:C:G	50	100	1	0.02324
3:129951675:T:C	50	100	0.97	0.02705
3:129951758:G:A	50	98	0.99	0.2821
3:129951762:G:T	50	100	0.98	0.4096
3:129951882:G:A	50	100	1	0.1209
3:129952001:A:T	50	100	1	0.1973
3:129952066:T:C	50	100	0.99	0.1044
3:129952255:A:G	50	100	0.97	0.02397
3:129952353:T:A	50	98	0.97	0.02433
3:129952577:T:G	50	100	1	0.1946
3:129952582:C:T	50	100	0.98	0.415
3:129952827:C:T	50	100	1	0.2269
3:129952832:T:C	50	100	0.99	0.2344
3:129952888:G:A	50	100	0.99	0.04866
3:129953006:C:G	50	100	0.98	0.413
3:129953007:A:C	50	100	0.98	0.08025
3:129953270:G:A	50	100	0.9	0.02015
3:129953375:A:G	50	100	0.98	0.1258
3:129953507:T:C	44	90.9	0.98	0.1264
3:129953675:C:T	50	98	0.97	0.2157
3:129953683:C:T	50	98	0.97	0.4679
3:129953937:G:A	50	100	1	0.01797
3:129954133:C:T	50	98	0.98	0.3834
3:129954149:A:G	50	96	0.97	0.3139
3:129954221:G:A	50	98	0.93	0.06663
3:129954549:T:G	50	100	0.99	0.4428
3:129954593:A:G	50	100	0.97	0.06935
3:129954627:C:A	50	100	0.97	0.12
3:129954657:C:G	50	100	0.99	0.4428
3:129954887:C:T	50	100	0.99	0.4871
3:129955099:C:A	50	100	0.99	0.3627
3:129955161:T:C	50	100	0.99	0.4435
3:129955340:C:A	50	100	1	0.01271
3:129955529:G:T	50	100	0.99	0.07081
3:129955737:A:G	50	98	0.97	0.4441
3:129955816:G:A	50	98	0.97	0.12
3:129956314:C:T	50	100	0.97	0.2433
3:129956917:C:T	50	98	0.94	0.1049
3:129957246:T:C	50	100	0.93	0.3453
3:129957739:C:G	50	100	0.98	0.1347
3:129957897:A:C	50	100	0.98	0.1654
3:129957981:T:C	50	100	0.98	0.144
3:129958036:G:A	50	100	1	0.01525
3:129958327:G:A	49	100	0.99	0.4804
3:129958329:A:G	49	100	0.99	0.4806
3:129958458:C:T	50	100	0.99	0.06845
3:129958637:T:C	50	100	0.99	0.4802
3:129958679:G:C	50	100	0.99	0.4806
3:129958707:A:G	50	100	0.99	0.4802
3:129958726:A:C	50	100	0.99	0.4802
3:129958830:C:T	50	100	0.99	0.4804
3:129958916:T:C	50	100	0.99	0.4804
3:129958929:T:G	50	100	0.99	0.4804
3:129958998:G:A	50	100	0.93	0.05991
3:129959270:T:A	50	100	1	0.4109
3:129959319:G:A	50	100	0.99	0.1344
3:129959325:C:G	50	100	1	0.4139
3:129959442:G:A	50	100	1	0.376
3:129959505:C:T	50	98	1	0.4795
3:129959612:C:T	50	84	1	0.06627
3:129959689:G:A	50	96	1	0.3791
3:129959714:G:A	50	100	1	0.4132
3:129959821:G:A	50	100	1	0.4793
3:129959853:A:G	50	100	0.98	0.1659
3:129960141:G:C	50	100	0.94	0.01888
3:129960396:G:A	50	100	1	0.4793
3:129960731:A:C	50	100	1	0.06627
3:129960735:A:G	50	100	1	0.06627
3:129960759:A:C	50	98	1	0.4786
3:129960783:A:G	50	100	1	0.4795
3:129961000:G:C	50	100	1	0.01943
3:129961055:C:T	50	100	1	0.07516
3:129961056:A:G	50	100	1	0.07534
3:129961203:C:A	50	100	0.99	0.3535
3:129961523:A:G	50	100	1	0.4795
3:129961813:G:A	50	100	0.99	0.2242
3:129962213:C:T	50	100	0.99	0.2004
3:129962308:T:C	50	100	0.99	0.01561
3:129962479:C:G	50	100	1	0.02251
3:129962545:C:A	50	100	0.98	0.0158
3:129962881:T:C	50	98	1	0.4043
3:129962970:A:T	50	98	0.99	0.3631
3:129963033:G:C	50	100	1	0.01543
3:129963149:A:G	50	98	0.99	0.3629
3:129963200:T:C	50	100	0.99	0.2004
3:129963427:A:C	50	100	1	0.02251
3:129963576:A:G	50	100	0.91	0.03286
3:129963590:C:T	50	100	0.99	0.2513
3:129963867:C:A	50	100	0.99	0.2015
3:129964162:G:A	50	100	0.99	0.1803
3:129964173:T:C	50	100	0.99	0.1806
3:129964486:C:T	50	100	0.99	0.1803
3:129964505:C:T	50	100	0.86	0.05102
3:129964631:C:T	50	100	0.99	0.02142
3:129964676:A:G	50	100	1	0.03522
3:129964703:A:G	50	100	0.99	0.1919
3:129964796:C:T	50	100	0.98	0.1926
3:129964813:C:T	50	100	1	0.01017
3:129964824:C:T	50	100	0.99	0.2052
3:129965466:G:A	50	100	0.99	0.1567
3:129965619:C:T	50	100	0.99	0.1944
3:129965743:T:C	50	100	0.99	0.1912
3:129966256:C:T	50	100	0.92	0.06427
3:129966440:T:C	50	100	0.99	0.37
3:129967123:C:T	50	100	1	0.02197
3:129967591:C:A	50	100	1	0.4346
3:129967983:T:C	50	100	0.99	0.1601
3:129968175:T:C	50	100	0.99	0.1481
3:129968285:G:A	50	100	0.99	0.3707
3:129968512:G:A	50	100	1	0.2914
3:129968584:G:A	50	100	0.99	0.2698
3:129968677:A:G	50	100	0.99	0.3707
3:129968937:C:T	50	100	0.99	0.4708
3:129968972:A:G	50	100	1	0.3704
3:129969004:C:T	50	100	0.99	0.3382
3:129969046:G:C	50	100	0.94	0.02923
3:129969105:A:G	50	100	1	0.2954
3:129969145:A:G	50	100	1	0.2954
3:129969196:A:G	50	100	0.99	0.3702
3:129969234:G:A	50	100	1	0.01216
3:129969541:G:A	50	100	0.99	0.3698
3:129970102:A:G	50	100	1	0.01235
3:129970223:T:A	50	100	1	0.3704
3:129970334:T:C	50	100	0.99	0.3911
3:129970376:C:T	50	100	1	0.03431
3:129970455:C:T	50	100	0.99	0.3936
3:129970470:G:A	50	100	1	0.03413
3:129970711:G:C	50	100	0.96	0.06373
3:129970723:C:T	50	100	0.99	0.2328
3:129971349:G:A	50	100	1	0.3784
3:129971379:G:A	50	100	0.95	0.04394
3:129971532:T:C	50	98	0.97	0.1569
3:129971688:G:A	50	100	0.99	0.0325
3:129971855:T:C	50	100	0.96	0.08969
3:129972129:C:T	50	100	1	0.02251
3:129972212:T:G	50	98	0.98	0.4617
3:129972677:C:T	50	100	1	0.04049
3:129973365:C:T	50	100	0.98	0.1086
3:129973545:T:G	50	100	0.99	0.3313
3:129973617:T:C	50	100	1	0.02251
3:129973733:A:G	50	100	1	0.01144
3:129973831:T:G	50	100	1	0.3359
3:129974252:T:C	49	93.9	0.99	0.3043
3:129974494:G:A	50	100	0.99	0.3313
3:129974553:C:T	50	100	1	0.0345
3:129975141:C:G	50	100	1	0.04575
3:129975270:T:C	50	100	0.97	0.1632
3:129975281:A:G	50	100	0.96	0.07062
3:129975816:G:A	50	100	1	0.03431
3:129975838:C:G	50	100	0.98	0.2456
3:129976091:C:A	50	100	1	0.04557
3:129976195:G:A	50	100	1	0.04557
3:129976530:T:C	50	100	1	0.3056
3:129976597:G:T	49	100	0.97	0.171
3:129976695:C:T	50	100	1	0.04575
3:129976735:G:A	50	100	1	0.01162
3:129976871:T:C	50	100	0.99	0.0797
3:129977111:T:C	50	100	1	0.04557
3:129977198:A:G	50	100	1	0.04557
3:129977262:A:G	50	100	0.98	0.07988
3:129977636:C:T	50	98	1	0.03359
3:129978522:T:G	50	100	1	0.01162
3:129978556:C:G	50	100	0.98	0.156
3:129978809:G:A	50	100	0.98	0.156
3:129979332:C:T	50	100	0.97	0.1877
3:129979408:T:C	50	100	1	0.05047
3:129979577:G:A	50	100	0.97	0.06881
3:129979846:C:T	50	98	0.98	0.1785
3:129979860:T:C	50	100	0.99	0.04557
3:129980550:C:T	50	100	0.98	0.1832
3:129980626:T:C	50	100	1	0.04049
3:129980630:G:A	50	100	0.98	0.1583
3:129980783:A:T	50	100	0.97	0.1667
3:129980805:C:T	50	100	0.93	0.02687
3:129980879:C:T	50	98	0.98	0.2963
3:129982150:A:G	50	98	0.98	0.1567
3:129982398:C:T	50	100	0.97	0.1093
3:129982892:C:T	50	100	0.91	0.03268
3:129982965:T:C	50	98	1	0.03377
3:129984099:T:A	50	100	0.95	0.0305
3:129984521:G:A	50	98	1	0.03359
3:129984680:C:T	50	100	0.95	0.02869
3:129984722:G:A	50	98	0.99	0.1316
3:129985096:C:A	50	100	1	0.01162
3:129985173:T:C	50	100	0.95	0.03667
3:129985627:A:G	50	98	0.99	0.1587
3:129985698:A:G	50	98	1	0.03359
3:129985846:T:C	50	100	0.99	0.02197
3:129987213:C:G	50	100	1	0.01144
3:129987305:G:A	50	100	0.99	0.07516
3:129987549:G:A	50	100	0.99	0.4795
3:129987798:C:A	50	100	1	0.4715
3:129988150:A:G	50	98	1	0.3246
3:129988324:C:T	50	100	0.99	0.3146
3:129988508:A:G	50	98	0.98	0.1532
3:129988718:G:A	50	100	0.99	0.315
3:129988916:C:T	50	100	0.99	0.3152
3:129989035:C:T	50	100	0.99	0.04012
3:129989070:T:C	50	100	1	0.01216
3:129989351:A:T	50	100	1	0.4599
3:129989465:G:A	50	100	1	0.02215
3:129989539:A:G	50	100	1	0.01216
3:129989637:C:T	50	100	0.95	0.03958
3:129989923:T:C	50	100	0.99	0.1436
3:129990127:G:A	50	98	1	0.1759
3:129990144:G:A	50	100	1	0.02215
3:129990180:G:A	50	100	0.99	0.134
3:129990251:A:G	50	100	0.99	0.04993
3:129990360:C:G	50	100	0.84	0.01162
3:129990509:T:C	50	100	1	0.451
3:129990804:C:T	50	100	0.99	0.315
3:129990861:G:A	50	100	0.99	0.1347
3:129991002:C:T	50	98	0.98	0.1525
3:129991065:G:A	50	100	1	0.02215
3:129991451:G:A	50	98	1	0.1757
3:129991467:A:C	50	100	0.98	0.01507
3:129992959:T:C	50	100	0.99	0.4726
3:129993136:C:A	50	100	0.97	0.136
3:129994367:C:T	50	98	0.92	0.0138
3:129994641:A:C	50	100	0.99	0.4697
3:129994664:G:T	50	100	0.99	0.1293
3:129995529:C:T	50	100	0.99	0.3188
3:129995817:T:G	50	98	0.99	0.1708
3:129995859:A:G	50	98	0.99	0.1659
3:129995924:T:C	50	100	1	0.155
3:129996367:T:C	50	98	0.99	0.1176
3:129996434:G:A	50	98	0.94	0.01198
3:129996544:G:A	50	100	0.97	0.02505
3:129996953:C:G	50	98	1	0.317
3:129997488:A:G	50	98	0.99	0.1707
3:129997586:G:A	50	100	0.97	0.02505
3:129997610:G:A	50	98	1	0.445
3:129998109:C:T	50	100	0.96	0.02505
3:129998175:T:G	47	100	1	0.3166
3:129998545:C:T	50	98	0.98	0.1258
3:129998764:G:A	50	100	1	0.01144
3:129999190:A:G	50	98	1	0.3684
3:129999273:C:G	50	98	1	0.1618
3:129999331:A:G	50	100	0.97	0.0285
3:129999397:G:A	50	94	0.97	0.2366
3:129999461:A:G	50	96	0.93	0.01235
3:129999496:C:T	50	100	1	0.01017
3:129999634:G:A	50	100	0.89	0.02342
3:129999790:T:C	50	100	1	0.01035
3:130000515:G:A	50	100	0.89	0.02342
3:130000832:A:G	50	100	1	0.3951
3:130000880:C:T	50	98	0.99	0.2845
3:130001031:G:A	50	98	1	0.1561
3:130001205:A:G	50	98	1	0.2956
3:130001502:G:A	50	100	1	0.01743
3:130001719:T:C	50	100	0.99	0.4552
3:130001766:T:C	50	98	0.95	0.02088
3:130001867:G:A	50	100	0.88	0.02397
3:130002017:T:C	50	100	1	0.01035
3:130002460:G:A	50	100	1	0.4243
3:130002577:C:A	49	93.9	1	0.4236
3:130002591:G:A	50	98	0.99	0.08388
3:130002624:G:C	48	85.4	1	0.2527
3:130002846:G:A	50	100	1	0.01253
3:130002949:C:G	50	96	0.99	0.2524
3:130003070:C:T	50	100	1	0.1227
3:130003558:G:A	50	100	0.99	0.1149
3:130003886:G:A	50	100	1	0.108
3:130004052:G:A	50	100	0.98	0.1518
3:130004273:G:C	50	100	1	0.0256
3:130004535:G:T	50	100	1	0.01416
3:130004670:A:G	50	100	0.97	0.07462
3:130004862:T:A	50	100	0.99	0.4381
3:130004916:C:T	50	100	1	0.01126
3:130004928:A:G	50	100	1	0.01089
3:130004995:C:T	50	100	1	0.0256
3:130005156:T:C	50	98	0.8	0.05864
3:130005278:G:A	50	100	1	0.0256
3:130005812:T:C	50	100	1	0.0256
3:130005837:T:C	50	100	0.96	0.01253
3:130005959:C:T	50	100	0.99	0.0886
3:130006306:C:T	50	98	1	0.01089
3:130006543:G:A	50	100	1	0.1235
3:130006644:G:A	50	100	0.99	0.0886
3:130006655:C:T	50	100	1	0.0256
3:130006713:T:C	50	98	1	0.02633
3:130007092:G:A	50	100	0.98	0.0886
3:130007492:T:C	50	98	0.99	0.2832
3:130007541:C:T	50	100	0.92	0.01416
3:130007689:C:T	50	100	0.96	0.01307
3:130007941:C:T	50	100	1	0.05301
3:130007971:A:G	50	100	1	0.02578
3:130008270:C:T	50	98	1	0.2498
3:130008338:C:T	50	100	1	0.01126
3:130008402:G:A	41	100	1	0.02705
3:130008578:A:G	50	100	1	0.02578
3:130008584:C:T	50	100	0.99	0.1238
3:130008863:A:G	50	100	1	0.1289
3:130009382:A:G	50	100	1	0.02578
3:130009889:G:A	50	100	1	0.01289
3:130010239:A:G	50	98	1	0.276
3:130010290:G:A	50	88	0.68	0.01071
3:130010329:G:A	50	98	0.98	0.4218
3:130010497:A:G	50	100	1	0.02596
3:130010539:G:A	50	100	1	0.02596
3:130010572:C:T	50	100	0.99	0.1229
3:130010672:G:A	50	100	0.87	0.03195
3:130010718:T:C	50	100	1	0.2767
3:130010770:A:G	50	100	1	0.02578
3:130010902:T:C	50	100	1	0.2765
3:130011282:C:T	50	100	0.99	0.04103
3:130011334:C:T	50	92	0.88	0.01979
3:130011441:A:G	50	100	0.87	0.0394
3:130011556:T:C	50	94	0.71	0.04557
3:130011624:C:A	50	88	0.82	0.02288
3:130011630:G:A	50	90	0.82	0.02324
3:130011699:G:A	50	100	1	0.1216
3:130011823:A:G	50	100	1	0.02614
3:130011876:A:G	50	98	0.97	0.1718
3:130011915:T:A	50	98	0.97	0.1718
3:130012011:T:C	50	100	1	0.01307
3:130012229:C:A	50	100	1	0.01107
3:130012377:T:C	50	100	1	0.2765
3:130012613:C:A	50	100	0.92	0.02433
3:130012814:A:C	50	100	1	0.02596
3:130012817:C:A	50	100	0.97	0.02596
3:130013079:T:A	49	98	0.98	0.1238
3:130013156:A:G	50	100	0.99	0.1225
3:130013221:A:G	50	100	0.88	0.01416
3:130013263:A:C	50	100	1	0.02596
3:130013331:C:T	50	100	1	0.02614
3:130013357:C:A	50	100	1	0.02596
3:130013460:C:T	50	100	1	0.02596
3:130013510:G:A	50	100	0.99	0.2496
3:130013547:T:C	50	100	1	0.02596
3:130013579:T:G	50	100	1	0.02596
3:130013792:A:T	50	100	1	0.02596
3:130013953:G:C	50	100	1	0.02596
3:130014089:G:A	50	100	1	0.02596
3:130014247:C:T	50	100	1	0.02669
3:130014636:C:G	50	100	0.93	0.01344
3:130014654:G:A	50	100	1	0.02596
3:130015091:G:A	50	100	0.94	0.03359
3:130015125:T:G	50	100	0.98	0.3925
3:130015375:A:G	50	98	0.97	0.1718
3:130015406:A:G	50	100	1	0.02596
3:130015407:A:T	50	100	0.98	0.1256
3:130015507:C:T	50	98	0.99	0.01543
3:130015549:T:C	50	100	0.99	0.1545
3:130015695:C:A	50	98	0.96	0.0256
3:130015801:T:G	50	98	0.94	0.05065
3:130015835:G:C	50	76	0.97	0.128
3:130015893:C:T	50	98	0.96	0.03086
3:130015897:T:C	50	88	0.97	0.4497
3:130015934:T:C	50	82	0.7	0.0187
3:130015940:C:T	50	88	0.7	0.01816
3:130015944:C:G	50	88	0.7	0.01943
3:130016000:G:A	50	100	1	0.01089
3:130016051:G:A	50	98	1	0.02977
3:130016077:A:C	50	98	1	0.02923
3:130016079:A:G	50	98	0.99	0.07589
3:130016194:T:C	50	80	0.97	0.1694
3:130016241:T:C	50	96	0.91	0.08079
3:130016264:T:C	50	98	0.99	0.07843
3:130016400:G:A	50	100	0.93	0.01271
3:130016737:C:T	50	98	0.98	0.03885
3:130016807:T:C	50	100	0.99	0.3578
3:130016861:C:G	49	100	0.98	0.1674
3:130016892:A:G	50	100	0.83	0.04394
3:130017491:C:G	50	98	0.98	0.07698
3:130017643:T:C	50	100	0.99	0.02651
3:130017704:A:G	49	100	0.98	0.02941
3:130017735:T:G	50	100	0.88	0.02578
3:130017739:T:G	49	98	0.96	0.1282
3:130017829:G:A	50	100	1	0.02923
3:130017921:C:T	50	98	0.99	0.3724
3:130018241:C:T	50	100	0.83	0.02614
3:130018357:A:G	50	100	0.93	0.0158
3:130018540:A:G	50	96	0.98	0.1725
3:130018774:T:A	50	100	0.99	0.445
3:130019439:G:T	50	100	0.99	0.4759
3:130020010:T:C	50	100	0.99	0.03704
3:130020067:T:C	50	100	0.99	0.4212
3:130020308:T:C	50	100	0.99	0.4755
3:130020509:G:A	47	95.7	0.9	0.04049
3:130020605:G:A	50	100	0.99	0.09804
3:130020673:G:A	45	97.8	0.81	0.01561
3:130020790:T:C	50	96	0.99	0.476
3:130020983:C:T	50	100	0.9	0.03486
3:130021009:C:T	50	100	0.9	0.03486
3:130021279:T:C	50	100	0.99	0.1699
3:130021433:G:A	50	100	0.99	0.09804
3:130021755:C:T	50	98	0.99	0.4762
3:130021773:C:A	50	100	0.99	0.09695
3:130021829:T:C	50	100	0.98	0.1411
3:130021855:T:C	50	100	0.98	0.1411
3:130021981:C:A	50	100	0.92	0.0354
3:130021988:T:A	50	100	0.99	0.1667
3:130022258:C:T	50	100	1	0.01253
3:130022804:T:C	50	100	0.99	0.03486
3:130022839:C:T	50	100	0.88	0.03577
3:130023157:A:G	50	100	0.99	0.4757
3:130023163:G:A	50	100	0.99	0.09659
3:130023214:C:T	50	100	0.99	0.4757
3:130023311:G:C	49	100	0.98	0.169
3:130023315:G:T	50	100	1	0.01235
3:130023374:C:A	50	100	0.99	0.0158
3:130023712:T:C	50	100	0.95	0.08424
3:130024042:A:G	50	90	0.99	0.4762
3:130024048:G:A	50	90	0.99	0.4782
3:130024223:C:A	50	100	0.87	0.03577
3:130024268:T:A	49	100	0.99	0.4762
3:130024511:A:G	49	100	0.98	0.4181
3:130024624:G:T	50	100	0.98	0.2395
3:130024731:C:A	50	100	0.99	0.4762
3:130025032:A:C	50	98	0.94	0.05283
3:130025146:G:A	50	100	1	0.01271
3:130025275:G:A	50	100	1	0.01253
3:130025671:T:G	50	100	1	0.01253
3:130025880:C:T	50	100	1	0.01253
3:130025922:G:A	50	100	0.98	0.4742
3:130026045:A:G	50	100	0.98	0.4112
3:130026252:A:G	50	100	0.98	0.1661
3:130026329:C:G	50	100	0.8	0.0167
3:130026989:G:A	50	98	0.98	0.1674
3:130027063:A:G	49	100	0.98	0.419
3:130027132:G:A	50	100	0.97	0.4375
3:130027138:T:A	50	100	0.81	0.06808
3:130027214:G:A	50	98	0.93	0.1008
3:130027338:C:A	50	94	0.86	0.2044
3:130027417:T:C	50	94	0.94	0.1607
3:130027784:G:A	50	100	0.97	0.171
3:130027897:C:T	50	98	0.98	0.4717
3:130027956:C:T	50	100	1	0.01253
3:130028050:T:C	50	100	0.97	0.4713
3:130028275:T:A	50	100	0.93	0.0492
3:130028353:C:T	50	98	0.96	0.1098
3:130028506:C:T	50	94	0.94	0.3923
3:130028723:T:C	50	96	0.96	0.1737
3:130028727:A:G	50	100	0.86	0.02052
3:130028799:C:T	50	100	1	0.01107
3:130028813:G:A	50	98	0.94	0.1147
3:130028865:C:T	50	98	0.94	0.07553
3:130029059:T:A	50	100	0.97	0.4677
3:130029369:C:T	50	98	0.94	0.04993
3:130029689:A:G	50	100	0.94	0.154
3:130029977:G:A	50	100	0.82	0.03722
3:130030275:G:A	50	100	0.94	0.1516
3:130030289:T:C	50	100	0.91	0.1216
3:130030464:G:T	50	100	0.74	0.0118
3:130030599:C:A	50	100	0.94	0.1525
3:130030782:G:C	50	98	0.91	0.01216
3:130031137:G:T	50	98	0.92	0.4005
3:130031534:G:A	50	100	0.93	0.1757
3:130031892:C:T	49	95.9	0.96	0.4813
3:130032033:A:G	50	94	0.95	0.4817
3:130032724:A:T	50	86	0.76	0.02179
3:130032763:A:C	50	86	0.87	0.08351
3:130032782:A:C	50	92	0.88	0.07534
3:130032988:C:T	50	84	0.78	0.07643
3:130033354:C:A	50	98	0.93	0.02669
3:130033535:T:C	50	100	0.92	0.01743
3:130033583:C:T	50	100	0.86	0.03322
3:130033647:C:T	50	100	0.97	0.4662
3:130033779:G:A	50	100	0.96	0.01107
3:130033913:G:T	50	100	0.94	0.01779
3:130033975:G:T	50	100	0.92	0.01725
3:130034021:G:A	50	100	0.97	0.4922
3:130034412:A:G	50	100	0.94	0.02487
3:130034557:T:C	50	100	0.96	0.06064
3:130034888:G:A	50	100	0.98	0.0354
3:130034894:C:A	50	100	0.98	0.0354
3:130035187:T:A	50	100	0.99	0.0354
3:130035188:G:C	50	100	0.99	0.03558
3:130035239:C:T	50	100	0.9	0.04176
3:130035291:G:A	50	98	0.92	0.08787
3:130035762:A:G	50	100	0.98	0.0354
3:130035829:A:G	50	100	0.97	0.4639
3:130036041:A:G	50	100	0.93	0.01126
3:130036071:T:A	50	100	0.99	0.0354
3:130036097:T:G	50	98	0.93	0.10780000000000001
3:130036127:T:C	50	98	0.95	0.0158
3:130036298:T:C	50	98	0.93	0.10780000000000001
3:130036324:C:T	50	100	0.95	0.1002
3:130036332:C:T	50	98	0.93	0.3513
3:130036401:A:G	50	100	0.95	0.04303
3:130036694:G:C	50	100	0.96	0.1532
3:130036818:C:T	50	100	0.85	0.0207
3:130037062:T:A	50	100	0.93	0.01089
3:130037089:G:A	50	100	0.96	0.496
3:130037129:T:G	50	100	0.94	0.02524
3:130037132:A:C	50	100	0.94	0.1198
3:130037372:G:A	50	100	0.97	0.01997
3:130037387:C:T	50	100	0.91	0.01779
3:130037740:C:T	50	100	0.91	0.0472
3:130037825:T:C	50	98	0.95	0.04684
3:130038269:T:C	50	100	0.9	0.2358
3:130038331:G:A	50	100	0.94	0.2053
3:130038393:T:G	50	98	0.94	0.1207
3:130038397:C:G	50	100	0.9	0.01289
3:130038410:C:T	50	100	0.88	0.03849
3:130038432:T:C	49	98	0.69	0.0138
3:130038441:C:T	50	94	0.91	0.421
3:130038514:G:T	50	90	0.92	0.2037
3:130038544:C:T	50	92	0.92	0.03286
3:130038548:G:C	48	95.8	0.94	0.1494
3:130038594:T:A	50	98	0.85	0.1438
3:130038606:C:T	50	100	0.92	0.02796
3:130038610:T:C	50	100	0.92	0.04975
3:130038611:A:G	50	100	0.89	0.06427
3:130038612:C:T	50	96	0.94	0.1779
3:130038613:A:G	50	100	0.72	0.01307
3:130038647:T:C	49	85.7	0.83	0.05102
3:130038653:T:C	50	98	0.9	0.03976
3:130038657:G:C	50	98	0.9	0.03976
3:130038711:T:G	50	94	0.94	0.4248
3:130038764:A:G	50	100	0.78	0.0256
3:130038791:G:A	50	100	0.71	0.01743
3:130038876:G:A	50	100	0.97	0.01743
3:130038993:T:C	50	96	0.94	0.2634
3:130039027:G:C	50	98	0.95	0.3706
3:130039185:C:A	50	100	0.97	0.142
3:130039279:G:T	50	100	0.93	0.01561
3:130039281:A:T	50	100	0.93	0.0158
3:130039679:G:C	50	100	0.94	0.2081
3:130039973:G:A	50	98	0.87	0.01852
3:130040153:C:T	50	100	0.98	0.1331
3:130040608:C:T	50	100	0.79	0.0394
3:130040743:T:C	50	100	0.99	0.1331
3:130040766:C:T	50	100	0.97	0.1122
3:130040822:T:C	50	100	0.87	0.03831
3:130040901:T:C	41	92.7	0.64	0.01797
3:130041007:T:C	48	91.7	0.85	0.1734
3:130041069:G:T	50	88	0.86	0.2498
3:130041071:G:T	47	89.4	0.86	0.3658
3:130041342:C:T	50	98	0.96	0.4288
3:130041485:C:T	50	98	0.96	0.2413
3:130041497:A:T	50	100	0.96	0.2079
3:130041779:C:T	50	100	0.99	0.1284
3:130041825:C:T	50	100	0.99	0.1331
3:130041971:G:A	50	100	0.77	0.03105
3:130042062:T:C	50	100	0.99	0.1331
3:130042080:C:T	50	98	0.95	0.2046
3:130042281:T:G	50	98	0.97	0.04938
3:130042398:G:A	50	100	0.99	0.1333
3:130042546:C:G	50	100	0.99	0.1338
3:130042565:T:G	50	98	0.97	0.05537
3:130042681:A:G	50	100	0.99	0.1333
3:130042772:T:C	50	98	0.99	0.1333
3:130043012:G:A	50	100	0.98	0.1333
3:130043078:G:A	50	100	0.86	0.01325
3:130043238:G:A	50	100	0.79	0.04067
3:130043239:G:C	50	100	0.96	0.3459
3:130043325:C:T	50	100	0.97	0.01198
3:130043354:C:T	50	100	0.91	0.0138
3:130043958:G:A	50	100	0.96	0.01216
3:130044038:A:G	50	100	0.98	0.1338
3:130044055:G:C	50	100	0.95	0.3462
3:130044141:A:G	50	100	0.88	0.01253
3:130044148:T:A	50	100	0.96	0.01198
3:130044174:C:A	50	94	0.94	0.3945
3:130044486:G:A	50	100	0.96	0.3667
3:130075516:A:G	43	79.1	0.81	0.2515
3:130075562:C:T	43	95.3	0.69	0.0374
3:130077322:C:T	43	95.3	0.68	0.01997
3:130077695:G:A	43	95.3	0.71	0.0728
3:130080573:T:C	45	95.6	0.73	0.01144
3:130081096:C:T	50	96	0.68	0.03613
3:130081210:C:T	50	94	0.86	0.1937
3:130081231:C:T	49	89.8	0.61	0.02088
3:130081567:T:G	44	100	0.95	0.0256
3:130081652:C:T	43	97.7	0.99	0.01943
3:130081656:G:T	43	100	0.89	0.01598
3:130082030:C:T	43	95.3	0.81	0.0472
3:130082089:G:A	43	95.3	0.84	0.0472
3:130082486:T:G	43	100	0.6	0.0138
3:130082586:C:T	43	81.4	0.89	0.2028
3:130082861:C:T	43	97.7	0.94	0.0187
3:130083409:C:G	43	95.3	0.8	0.01162
3:130084217:T:A	43	95.3	0.77	0.04158
3:130084687:G:A	43	81.4	0.83	0.2386
3:130084924:G:A	43	81.4	0.84	0.1988
3:130085206:C:T	43	97.7	0.81	0.0138
3:130085984:T:C	43	100	0.88	0.02633
3:130086460:A:G	43	97.7	0.91	0.02142
3:130086722:C:T	43	95.3	0.87	0.01071
3:130086984:A:G	44	100	0.71	0.01743
3:130087414:C:T	48	97.9	0.89	0.203
3:130087461:G:A	50	100	0.87	0.03704
3:130088060:G:A	50	100	0.94	0.0236
3:130088143:G:A	50	100	0.92	0.0236
3:130088360:C:T	50	98	0.95	0.2079
3:130088441:C:T	50	98	0.9	0.3838
3:130089447:C:G	50	94	0.91	0.2565
3:130089761:C:T	50	98	0.62	0.01761
3:130089896:G:C	48	91.7	0.73	0.01434
3:130089912:C:T	49	87.8	0.71	0.1225
3:130090249:C:T	50	86	0.64	0.02415
3:130090404:A:G	50	88	0.74	0.05465
3:130090543:A:G	50	86	0.71	0.04684
3:130090690:C:T	50	86	0.66	0.05937
3:130091056:T:A	50	100	0.99	0.2088
3:130091179:A:G	50	98	0.97	0.348
3:130091223:T:C	50	100	0.97	0.0256
3:130091285:G:A	50	100	0.98	0.2122
3:130091315:C:T	50	100	0.99	0.2086
3:130091327:G:A	50	100	0.99	0.0187
3:130091339:G:A	50	100	0.94	0.0138
3:130091359:C:T	50	100	0.93	0.01144
3:130091391:C:T	50	100	0.97	0.3451
3:130091490:C:G	50	98	0.94	0.0581
3:130091503:T:C	50	100	0.99	0.2044
3:130091511:C:T	50	100	0.97	0.01797
3:130091956:A:G	50	100	0.99	0.2046
3:130091957:T:A	50	100	0.99	0.2046
3:130092130:G:A	50	100	0.98	0.03631
3:130092230:T:C	50	100	0.99	0.3987
3:130092289:A:C	50	100	0.99	0.03613
3:130092480:G:A	49	100	0.99	0.35
3:130092638:C:T	50	100	0.82	0.01598
3:130092740:T:A	50	98	0.95	0.05755
3:130092833:C:T	50	98	0.97	0.2553
3:130093092:T:C	50	100	0.99	0.04248
3:130093647:C:A	50	100	0.98	0.02233
3:130093651:T:C	50	98	0.95	0.05846
3:130094103:G:T	50	98	0.95	0.05773
3:130094219:T:C	50	100	0.99	0.4058
3:130094458:G:A	50	100	0.98	0.4069
3:130094518:G:C	50	100	0.98	0.4052
3:130094719:G:A	50	100	1	0.02088
3:130094841:T:G	50	100	0.99	0.01634
3:130094902:G:T	50	100	0.98	0.3549
3:130095408:G:C	50	100	0.98	0.2516
3:130095458:G:A	49	100	0.96	0.3551
3:130095659:C:T	50	100	0.99	0.2003
3:130095661:T:G	50	98	0.98	0.4466
3:130095684:C:T	50	100	0.99	0.01489
3:130095685:G:A	50	98	0.98	0.4826
3:130095771:C:A	50	98	0.98	0.4448
3:130095822:C:T	50	100	0.99	0.03032
3:130095840:G:A	50	100	0.95	0.05846
3:130095845:G:A	50	98	0.98	0.4443
3:130096013:G:T	50	100	0.98	0.01053
3:130096019:C:T	49	98	0.97	0.2536
3:130096020:G:A	49	98	0.96	0.2923
3:130096026:G:A	50	98	0.97	0.4359
3:130096266:G:A	50	100	0.94	0.03159
3:130096296:G:A	50	100	0.97	0.2502
3:130096297:G:A	49	100	0.88	0.02959
3:130096308:C:T	49	91.8	0.95	0.3998
3:130096369:C:T	50	96	0.95	0.3978
3:130096475:T:C	50	96	0.92	0.3586
3:130096521:G:A	49	83.7	0.75	0.1619
3:130096543:G:C	50	96	0.92	0.3962
3:130096645:C:T	50	100	0.91	0.06427
3:130096664:A:C	50	100	0.9	0.01144
3:130096706:C:A	50	100	0.9	0.04103
3:130096756:T:C	50	100	0.95	0.3775
3:130096780:G:C	50	100	0.94	0.06282
3:130096960:T:C	50	100	0.95	0.08206
3:130097087:C:A	49	98	0.97	0.3259
3:130097128:A:G	50	100	0.96	0.08279
3:130097326:T:C	50	100	0.96	0.08206
3:130097470:G:A	50	100	0.96	0.08243
3:130097491:A:T	50	100	0.94	0.01416
3:130097509:G:A	50	100	0.96	0.2373
3:130097525:A:T	50	98	0.98	0.3272
3:130097709:C:T	50	98	0.97	0.3059
3:130097749:G:T	50	98	0.97	0.07244
3:130097789:G:A	50	98	0.98	0.08261
3:130097830:C:A	50	98	0.98	0.08261
3:130098039:G:A	50	100	0.73	0.02142
3:130098082:C:T	50	98	0.95	0.04503
3:130098118:C:T	50	100	0.98	0.4101
3:130098354:T:A	50	98	0.98	0.08279
3:130098396:C:T	48	97.9	0.99	0.08279
3:130098411:G:A	49	95.9	0.98	0.07262
3:130098447:A:G	50	96	0.99	0.4314
3:130098473:C:T	50	100	0.98	0.3266
3:130098536:C:T	50	100	0.98	0.3266
3:130098551:A:T	50	100	1	0.08315
3:130098757:A:C	47	95.7	0.74	0.02596
3:130098836:A:G	46	89.1	0.99	0.0837
3:130098865:A:G	44	93.2	0.97	0.3994
3:130098961:G:A	50	100	0.97	0.2616
3:130099462:A:T	50	100	0.94	0.04557
3:130099546:A:G	50	100	0.99	0.4114
3:130099666:A:G	50	100	0.99	0.4116
3:130099697:G:A	50	100	1	0.08351
3:130099700:C:T	50	100	1	0.08351
3:130099747:C:T	50	100	1	0.07353
3:130099750:C:T	50	100	0.97	0.1806
3:130099846:T:C	50	100	0.99	0.4243
3:130099907:T:G	49	95.9	0.99	0.4114
3:130100376:A:G	50	100	1	0.08351
3:130100392:T:C	50	100	1	0.08424
3:130100404:T:C	50	100	1	0.4325
3:130100489:G:A	50	100	0.99	0.3219
3:130100505:T:C	50	100	0.89	0.03776
3:130100759:C:T	49	100	0.92	0.02633
3:130100948:C:T	50	100	1	0.08333
3:130100959:C:T	50	100	1	0.08333
3:130101308:G:A	50	98	1	0.327
3:130101310:C:T	50	98	0.98	0.02251
3:130101388:A:T	49	98	1	0.4107
3:130101428:G:A	47	95.7	0.98	0.02233
3:130101446:C:A	44	93.2	1	0.08333
3:130101450:C:T	47	91.5	0.99	0.08315
3:130101502:A:G	47	97.9	0.98	0.08243
3:130101588:T:C	50	96	0.99	0.01126
3:130101589:T:C	48	95.8	1	0.07171
3:130101724:C:T	50	100	1	0.0837
3:130101725:G:A	50	100	1	0.3275
3:130101737:C:T	50	100	1	0.3488
3:130101870:G:A	50	98	0.99	0.02015
3:130101894:T:C	50	98	0.98	0.2881
3:130101908:T:A	50	100	1	0.08152
3:130101932:A:G	50	100	0.98	0.2783
3:130101953:C:T	50	100	1	0.08152
3:130102020:A:G	50	96	1	0.08442
3:130102050:G:A	49	95.9	1	0.08152
3:130102057:T:C	50	92	1	0.08152
3:130102060:T:G	50	96	0.98	0.449
3:130102072:G:T	50	96	0.99	0.3263
3:130102090:C:G	50	100	0.84	0.01017
3:130102110:T:G	50	98	1	0.0817
3:130102138:G:C	50	100	0.84	0.01017
3:130102194:T:G	50	100	1	0.08188
3:130102263:C:T	50	100	0.87	0.02959
3:130102406:C:T	50	100	0.87	0.03958
3:130102462:A:G	50	96	0.98	0.08261
3:130102523:G:A	50	100	1	0.08224
3:130102622:C:T	50	96	0.97	0.2916
3:130102721:C:T	50	100	0.98	0.07698
3:130102744:G:A	50	100	0.99	0.07298
3:130102782:C:G	50	98	0.85	0.08588
3:130102789:C:T	50	98	0.72	0.01906
3:130102807:G:A	50	96	0.92	0.3223
3:130102836:G:A	50	100	0.91	0.1549
3:130102973:C:G	50	96	0.99	0.3273
3:130102974:C:T	50	100	0.99	0.05792
3:130103142:C:A	50	98	0.99	0.3217
3:130103216:A:G	50	100	0.99	0.4114
3:130103224:C:T	50	98	1	0.08224
3:130103245:C:T	50	98	1	0.08261
3:130103374:C:T	50	98	1	0.07208
3:130103375:A:G	50	96	1	0.08243
3:130103387:T:C	50	96	1	0.08243
3:130103504:G:A	50	94	1	0.08297
3:130103598:C:A	50	100	0.98	0.411
3:130103611:G:A	50	100	0.96	0.01434
3:130103649:G:A	50	98	0.99	0.321
3:130103651:C:T	50	98	0.98	0.3054
3:130103660:C:T	50	98	1	0.08261
3:130103709:G:A	50	98	0.99	0.3259
3:130103726:G:A	50	98	1	0.08279
3:130103773:G:C	50	98	0.99	0.3208
3:130103791:G:A	50	98	0.99	0.3268
3:130103796:A:G	50	100	0.88	0.02633
3:130104107:A:G	49	100	0.99	0.4058
3:130104157:C:T	50	100	1	0.08297
3:130104467:G:C	50	100	0.96	0.2598
3:130104613:T:G	50	100	1	0.07298
3:130104713:T:C	50	98	1	0.08333
3:130104771:A:T	50	100	0.97	0.2685
3:130104862:G:A	50	98	1	0.08333
3:130104942:T:C	50	92	1	0.08315
3:130105056:G:A	50	98	0.99	0.3252
3:130105065:G:A	50	98	1	0.08333
3:130105112:C:T	50	98	1	0.08333
3:130105158:C:T	50	100	0.99	0.4103
3:130105203:G:A	49	100	0.98	0.01035
3:130105250:C:A	50	100	0.82	0.01017
3:130105325:A:G	50	96	0.97	0.3524
3:130105525:C:T	50	98	1	0.08297
3:130105581:T:C	50	100	1	0.08297
3:130105629:G:A	50	100	0.95	0.06609
3:130105672:A:G	50	100	1	0.08297
3:130105794:G:A	50	98	0.84	0.01344
3:130105824:C:T	50	100	1	0.08297
3:130105970:A:C	50	100	0.98	0.0846
3:130106001:G:A	50	98	0.96	0.3197
3:130106147:A:G	50	100	0.99	0.08569
3:130106506:G:C	50	92	0.95	0.2435
3:130106523:T:C	50	90	0.67	0.01271
3:130106566:G:A	50	94	0.66	0.02542
3:130106610:C:T	50	94	0.65	0.02469
3:130106631:T:G	50	94	0.76	0.0216
3:130106649:C:T	50	94	0.79	0.01997
3:130106650:G:A	50	100	0.71	0.02596
3:130106664:G:C	50	96	0.77	0.01816
3:130106668:C:A	50	96	0.82	0.01743
3:130106675:G:A	50	90	0.97	0.2411
3:130106700:A:G	50	94	0.65	0.01089
3:130106828:T:C	50	92	0.72	0.04557
3:130106839:C:T	50	84	0.84	0.04139
3:130106870:C:A	50	98	0.94	0.07952
3:130106876:A:G	50	84	0.89	0.1156
3:130106917:T:C	50	82	0.69	0.03268
3:130106923:G:A	50	78	0.74	0.03595
3:130106928:A:C	50	98	0.91	0.07916
3:130106975:G:A	50	82	0.63	0.0276
3:130106999:T:G	49	79.6	0.71	0.01906
3:130107014:G:A	50	84	0.7	0.01489
3:130107111:T:G	50	96	0.97	0.0817
3:130107112:A:G	50	94	0.97	0.3994
3:130107159:G:T	50	100	0.97	0.3174
3:130107188:C:T	50	94	0.96	0.409
3:130107257:C:T	50	100	0.97	0.3115
3:130107461:C:T	50	96	0.95	0.08442
3:130107501:T:G	50	96	0.96	0.4602
3:130107543:C:T	50	96	0.92	0.08152
3:130107551:T:C	50	96	0.96	0.4597
3:130107559:C:T	50	98	0.96	0.3166
3:130107670:T:C	50	88	0.96	0.3976
3:130107805:A:G	50	90	0.95	0.07698
3:130107814:C:A	50	88	0.96	0.07662
3:130107832:T:C	50	92	0.95	0.3738
3:130107834:C:G	50	84	0.9	0.08932
3:130107839:G:C	50	90	0.68	0.01307
3:130107857:C:T	50	88	0.95	0.07534
3:130107896:A:G	50	76	0.74	0.04902
3:130107900:C:T	49	87.8	0.95	0.09132
3:130107916:T:C	50	90	0.96	0.07462
3:130107917:G:A	50	90	0.96	0.07462
3:130107979:T:A	50	96	0.94	0.07171
3:130108034:G:A	50	94	0.74	0.01017
3:130108037:G:A	50	84	0.81	0.03014
3:130108048:C:T	50	98	0.72	0.01035
3:130108053:T:A	50	76	0.85	0.08678
3:130108059:A:G	50	94	0.96	0.0748
3:130108062:C:T	50	100	0.88	0.06191
3:130108063:G:T	50	82	0.86	0.02342
3:130108072:G:A	50	78	0.83	0.04031
3:130108084:C:G	50	76	0.85	0.09895
3:130108115:A:C	50	78	0.81	0.03522
3:130108159:A:T	50	78	0.86	0.1565
3:130108186:C:T	50	80	0.77	0.03722
3:130108192:G:A	50	76	0.82	0.0955
3:130108214:T:A	49	75.5	0.81	0.09695
3:130108229:C:T	50	80	0.69	0.0541
3:130108271:A:G	49	75.5	0.79	0.09495
3:130108463:A:C	49	81.6	0.83	0.01507
3:130108540:G:A	50	100	0.75	0.02705
3:130108601:G:T	50	96	0.98	0.08043
3:130108643:C:T	50	78	0.8	0.03032
3:130108706:C:G	49	83.7	0.94	0.1
3:130108719:C:T	49	79.6	0.84	0.01434
3:130108723:G:A	50	80	0.85	0.01362
3:130108738:G:C	50	90	0.89	0.0138
3:130108816:G:A	50	96	0.98	0.0817
3:130108921:A:G	50	100	0.83	0.03141
3:130109006:A:G	50	94	0.93	0.08878
3:130109011:C:T	50	94	0.93	0.08842
3:130109058:A:G	50	94	0.97	0.2892
3:130109078:G:C	50	90	0.95	0.08261
3:130109194:C:A	50	96	0.98	0.08333
3:130109235:T:G	50	98	0.98	0.08388
3:130109316:C:T	50	98	1	0.07407
3:130109401:G:C	50	92	0.81	0.01598
3:130109443:C:A	50	92	0.77	0.02324
3:130109480:T:C	50	100	0.86	0.01725
3:130109519:C:A	50	96	1	0.0837
3:130109522:G:C	50	92	0.9	0.01144
3:130109524:G:T	50	92	0.9	0.01216
3:130109611:T:C	50	96	0.99	0.3148
3:130109617:T:C	50	98	0.97	0.1409
3:130109717:C:T	50	96	0.99	0.3186
3:130110468:A:G	50	98	0.91	0.06899
3:130110620:C:A	50	98	0.99	0.4056
3:130110768:T:C	50	100	0.95	0.1968
3:130110912:G:A	50	100	0.92	0.1004
3:130111137:C:T	50	100	1	0.0846
3:130111165:C:T	50	100	0.95	0.03831
3:130111198:G:A	50	100	0.95	0.03831
3:130111221:G:A	50	100	1	0.3194
3:130111243:C:T	50	100	0.98	0.1957
3:130111582:A:G	50	100	1	0.4054
3:130111600:A:G	50	100	0.96	0.03831
3:130111650:T:C	49	100	0.99	0.4056
3:130111883:G:A	50	98	1	0.3204
3:130112079:A:C	50	100	1	0.3197
3:130112118:G:C	50	100	0.99	0.3197
3:130112279:G:A	50	98	0.96	0.0138
3:130112318:G:C	50	100	1	0.08515
3:130112473:A:G	50	98	0.99	0.4061
3:130112520:C:T	50	100	0.93	0.02723
3:130112562:G:A	50	100	1	0.08497
3:130112671:G:C	50	100	0.96	0.01344
3:130112729:C:T	50	100	1	0.07353
3:130112881:T:C	50	100	0.98	0.03831
3:130113060:A:G	50	100	1	0.07353
3:130113250:G:A	50	100	0.99	0.05701
3:130113347:G:A	50	100	0.97	0.1565
3:130113420:A:G	50	100	0.99	0.2674
3:130113576:G:C	50	100	0.96	0.2411
3:130113922:T:C	50	100	1	0.01543
3:130114054:C:T	50	100	0.84	0.01652
3:130114188:C:T	50	100	1	0.3197
3:130114366:C:T	50	100	1	0.3197
3:130114396:A:G	50	100	0.99	0.0325
3:130114397:A:T	50	100	0.99	0.3206
3:130114407:G:C	50	100	1	0.2674
3:130114683:C:T	50	100	0.76	0.01616
3:130114699:A:G	50	100	0.99	0.2674
3:130114880:T:C	50	100	0.81	0.01144
3:130115267:C:T	50	98	0.84	0.07044
3:130115351:C:A	50	100	1	0.01107
3:130115411:T:A	50	100	1	0.4058
3:130115724:G:A	50	96	1	0.405
3:130115788:G:T	50	100	1	0.1968
3:130116143:G:A	50	98	1	0.3206
3:130116241:C:T	50	100	1	0.3206
3:130116478:T:G	50	100	1	0.03849
3:130116729:C:T	50	100	0.95	0.01089
3:130117124:T:C	50	100	1	0.0846
3:130117275:C:A	50	100	1	0.05701
3:130117352:G:A	50	100	0.77	0.0118
3:130117562:C:T	50	100	1	0.05773
3:130117695:C:T	50	100	1	0.4056
3:130118272:T:C	50	100	0.76	0.01634
3:130118308:A:C	50	100	1	0.4058
3:130118327:G:A	50	100	1	0.02124
3:130118402:A:T	50	100	1	0.05773
3:130118405:G:A	50	100	1	0.07353
3:130118510:G:A	50	100	1	0.1963
3:130118719:G:A	50	100	1	0.07353
3:130118741:T:C	50	100	1	0.4684
3:130118993:C:T	50	100	1	0.4056
3:130118994:T:C	50	100	1	0.03214
3:130119341:T:G	50	100	1	0.4058
3:130119540:A:G	50	96	0.98	0.3508
3:130119658:C:T	50	100	1	0.2629
3:130119765:C:T	50	100	1	0.07353
3:130119856:G:A	50	100	0.99	0.05882
3:130119924:T:C	50	100	1	0.08551
3:130120064:A:T	50	100	1	0.01089
3:130120517:C:T	50	100	1	0.05773
3:130120596:C:T	50	100	1	0.03885
3:130120786:C:T	50	100	1	0.2678
3:130120895:G:A	50	100	1	0.05773
3:130120929:C:T	50	100	0.98	0.1569
3:130120977:G:C	50	100	1	0.2582
3:130121064:C:T	50	100	1	0.4056
3:130121217:A:T	50	100	1	0.2631
3:130121457:C:T	50	98	1	0.321
3:130121567:G:T	50	100	0.99	0.03304
3:130121642:C:T	50	100	1	0.3203
3:130122534:C:T	50	100	1	0.05755
3:130122535:G:A	50	100	1	0.4105
3:130122778:G:A	50	98	0.9	0.05465
3:130122809:A:C	50	100	0.99	0.2353
3:130123032:G:A	50	100	0.99	0.4052
3:130123050:C:T	50	100	0.92	0.01924
3:130123163:C:T	50	100	1	0.08424
3:130123164:G:A	50	100	1	0.03922
3:130123166:T:C	50	100	1	0.405
3:130123188:G:A	50	100	1	0.405
3:130123293:C:T	50	100	1	0.08424
3:130123347:T:G	50	100	1	0.4049
3:130123954:T:C	50	100	1	0.405
3:130124042:C:T	50	100	1	0.405
3:130124057:T:C	50	100	1	0.405
3:130124115:G:A	50	100	1	0.405
3:130124129:T:G	50	100	1	0.405
3:130124152:C:A	50	100	1	0.4054
3:130124310:A:G	50	100	0.99	0.4052
3:130124318:A:G	50	100	1	0.07335
3:130124353:A:G	50	100	1	0.4054
3:130124411:G:C	50	100	1	0.3152
3:130124424:C:A	50	100	0.99	0.03922
3:130124572:G:T	50	100	0.9	0.01489
3:130124615:G:A	50	100	1	0.4176
3:130124625:G:T	50	100	1	0.4054
3:130124675:A:G	50	98	1	0.4054
3:130124687:A:G	50	100	0.99	0.2903
3:130124787:A:G	50	100	0.99	0.405
3:130125015:T:C	49	85.7	0.94	0.3411
3:130125178:C:T	50	100	0.93	0.01107
3:130125179:A:G	50	100	0.99	0.4626
3:130125323:C:T	50	98	1	0.3145
3:130125357:C:A	50	100	1	0.0561
3:130125427:G:A	50	100	1	0.07298
3:130125560:C:T	50	100	1	0.3199
3:130125611:A:G	50	100	1	0.03867
3:130125618:A:G	50	98	1	0.4045
3:130125774:T:C	50	100	1	0.4047
3:130125828:A:C	50	100	0.98	0.0276
3:130125849:C:T	50	96	1	0.4047
3:130125957:T:C	50	98	1	0.4049
3:130125959:A:G	50	98	1	0.4626
3:130125971:G:T	50	100	0.98	0.1963
3:130125981:T:A	50	98	1	0.4052
3:130126107:T:G	50	94	0.99	0.3506
3:130126331:C:A	50	98	1	0.4047
3:130126372:C:T	50	100	1	0.03867
3:130126404:G:A	50	96	1	0.4047
3:130126473:T:C	50	100	1	0.1964
3:130126495:G:C	48	95.8	1	0.319
3:130126551:C:G	50	96	1	0.4049
3:130126560:C:G	50	98	1	0.4045
3:130126580:A:G	50	100	1	0.4049
3:130126584:G:A	50	100	1	0.4049
3:130126586:G:A	50	100	1	0.4049
3:130126817:T:A	50	100	1	0.405
3:130126906:G:A	50	100	0.99	0.3206
3:130126923:A:G	50	100	0.98	0.4631
3:130126979:C:G	50	100	1	0.05737
3:130127109:C:A	49	98	1	0.01289
3:130127115:A:G	50	98	0.99	0.4058
3:130127255:C:T	50	100	0.99	0.4087
3:130127276:G:A	50	100	0.99	0.4089
3:130127404:C:G	50	98	1	0.4089
3:130127427:C:A	50	100	1	0.01434
3:130127470:T:C	50	98	1	0.409
3:130127627:A:G	50	100	0.99	0.26
3:130127696:G:A	50	100	0.99	0.08769
3:130128010:T:C	50	98	0.99	0.08805
3:130128017:T:G	50	100	0.99	0.02959
3:130128030:C:G	50	100	1	0.02959
3:130128050:A:G	50	100	0.98	0.2736
3:130128073:T:C	50	98	0.99	0.4123
3:130128429:G:A	50	98	0.84	0.02741
3:130128571:T:C	50	100	0.96	0.01906
3:130128619:G:A	50	100	1	0.3206
3:130128712:T:C	50	100	0.99	0.4089
3:130128821:G:T	50	100	0.99	0.0276
3:130129003:T:C	50	98	1	0.409
3:130129069:C:A	50	100	1	0.01107
3:130129171:A:G	50	100	0.98	0.01035
3:130129199:C:T	50	100	1	0.4092
3:130129305:G:A	50	100	1	0.409
3:130129324:C:T	50	100	0.99	0.08769
3:130129409:A:G	50	100	1	0.4662
3:130129574:A:T	50	100	0.99	0.03268
3:130129765:G:A	50	100	1	0.03903
3:130129904:C:T	50	100	0.99	0.4089
3:130130338:G:A	50	100	0.99	0.01398
3:130130413:G:T	50	100	0.87	0.01107
3:130130454:G:T	50	98	0.99	0.4085
3:130130491:C:G	49	100	0.99	0.4076
3:130130523:A:C	50	100	0.99	0.4072
3:130130636:C:T	50	90	0.99	0.4069
3:130130638:T:G	50	98	0.98	0.07534
3:130130643:G:A	50	100	1	0.05737
3:130130661:G:C	49	93.9	0.99	0.4063
3:130130747:C:T	50	100	1	0.02088
3:130130801:T:G	50	100	1	0.01071
3:130130838:A:G	49	98	1	0.4092
3:130130858:T:C	49	100	1	0.03867
3:130130877:G:A	50	100	0.92	0.02741
3:130130938:C:T	50	94	0.99	0.3168
3:130130947:A:G	50	90	0.72	0.01235
3:130130974:G:T	50	90	0.67	0.01452
3:130131004:C:A	50	96	0.99	0.3168
3:130131015:G:A	50	98	1	0.07625
3:130131022:C:T	50	96	1	0.2596
3:130131043:A:G	50	92	0.98	0.4043
3:130131113:A:G	50	92	1	0.406
3:130131200:C:T	50	90	1	0.4061
3:130131201:C:G	50	90	1	0.4063
3:130131237:G:A	50	88	1	0.4065
3:130131336:G:A	50	100	1	0.2602
3:130131365:T:C	49	100	0.99	0.4058
3:130131499:G:A	50	100	1	0.4065
3:130131631:C:T	50	100	1	0.4098
3:130131661:T:C	50	100	1	0.01688
3:130131687:G:A	50	100	1	0.26
3:130131696:A:T	50	100	0.99	0.1423
3:130131934:G:A	50	100	0.99	0.1204
3:130132070:C:T	50	100	1	0.08424
3:130132120:A:G	50	100	0.99	0.08551
3:130132222:A:G	49	100	1	0.08424
3:130132230:A:G	50	98	1	0.08442
3:130132275:T:C	50	100	1	0.0394
3:130132388:C:T	50	100	1	0.08424
3:130132408:A:G	50	100	1	0.08406
3:130132443:C:T	50	100	1	0.0581
3:130132471:C:A	50	100	0.83	0.01253
3:130132549:C:T	50	100	1	0.08406
3:130132618:A:G	50	100	1	0.02469
3:130132623:T:G	50	100	1	0.08406
3:130132624:G:T	50	100	0.99	0.08406
3:130132675:T:C	50	100	1	0.08406
3:130132715:G:A	50	100	1	0.08406
3:130132760:C:T	50	100	1	0.08406
3:130132776:G:A	50	100	1	0.08406
3:130132838:A:G	50	100	1	0.08388
3:130132845:A:G	50	100	1	0.08442
3:130132850:G:A	49	100	1	0.08479
3:130132854:C:T	50	100	1	0.0276
3:130132898:A:G	50	80	0.78	0.09659
3:130132953:T:C	50	100	1	0.08388
3:130132975:T:C	50	100	1	0.08243
3:130133008:A:C	50	100	1	0.02596
3:130133080:C:T	50	100	1	0.08406
3:130133165:G:C	50	92	1	0.08442
3:130133169:A:G	50	92	0.97	0.0846
3:130133220:G:A	50	92	1	0.4922
3:130133336:G:T	50	100	1	0.05846
3:130133359:G:A	50	100	1	0.0846
3:130133376:C:T	50	100	1	0.0276
3:130133393:T:C	50	100	1	0.0846
3:130133398:T:C	50	100	1	0.08569
3:130133619:C:T	50	100	1	0.08497
3:130133663:G:C	50	100	1	0.08515
3:130133758:A:G	50	100	1	0.08515
3:130133760:T:C	50	100	1	0.01017
3:130133824:C:T	50	100	1	0.08515
3:130134056:C:G	50	100	1	0.01198
3:130134085:T:C	50	100	1	0.08588
3:130134086:G:A	50	100	1	0.08515
3:130134097:C:T	50	100	1	0.08515
3:130134217:G:C	50	100	1	0.08515
3:130134226:C:T	50	100	1	0.08515
3:130134317:C:T	48	100	1	0.08515
3:130134349:C:A	44	95.5	1	0.08515
3:130134484:T:G	50	100	1	0.03867
3:130134499:A:T	50	100	1	0.03867
3:130134508:C:G	50	100	1	0.03704
3:130134575:G:A	50	100	0.97	0.01198
3:130134582:C:A	50	100	1	0.268
3:130134949:T:A	50	100	1	0.01344
3:130135086:G:A	50	100	1	0.01344
3:130135127:A:G	50	100	1	0.2674
3:130135147:A:G	50	100	1	0.2674
3:130135157:G:A	50	100	1	0.08551
3:130135163:T:C	50	100	1	0.08497
3:130135197:A:T	50	100	1	0.08515
3:130135289:G:A	50	98	1	0.08497
3:130135310:G:C	50	98	1	0.08497
3:130135405:T:A	50	100	1	0.08515
3:130135418:G:A	50	100	1	0.08515
3:130135562:G:A	50	100	1	0.0837
3:130135585:C:T	50	100	1	0.08533
3:130135663:T:A	50	98	1	0.04975
3:130135699:T:G	50	100	1	0.02415
3:130135786:G:A	50	98	1	0.08497
3:130135796:A:G	50	98	1	0.08551
3:130135907:C:T	50	100	1	0.08551
3:130135929:G:C	50	100	1	0.08551
3:130136003:T:C	50	100	1	0.03522
3:130136029:A:G	50	100	1	0.03867
3:130136087:G:A	50	96	1	0.08932
3:130136135:C:T	50	100	1	0.268
3:130136146:C:T	50	100	1	0.08551
3:130136185:A:G	50	100	1	0.08569
3:130136227:A:T	50	100	1	0.08569
3:130136542:T:C	50	100	1	0.08533
3:130136577:G:C	50	100	1	0.08533
3:130136624:C:T	50	100	0.97	0.08533
3:130136711:G:C	50	100	1	0.03704
3:130136712:C:A	50	100	1	0.08515
3:130136720:T:C	50	98	1	0.08551
3:130136791:G:A	50	100	1	0.1206
3:130136841:A:G	50	100	1	0.08551
3:130136905:C:T	50	100	1	0.08551
3:130136917:T:G	50	100	1	0.02451
3:130136951:C:T	50	100	1	0.08551
3:130137024:A:G	50	100	1	0.08569
3:130137175:C:T	50	100	1	0.08551
3:130137325:G:A	50	100	0.95	0.03195
3:130137341:A:G	50	100	1	0.08551
3:130137388:G:A	50	100	0.93	0.05701
3:130137394:A:G	50	100	1	0.08551
3:130137486:T:C	50	100	1	0.08588
3:130137636:C:T	50	100	1	0.08533
3:130137745:T:C	50	100	1	0.08025
3:130137769:C:T	50	100	1	0.08551
3:130137905:T:G	50	100	1	0.08551
3:130137918:C:G	50	100	1	0.08551
3:130137970:C:G	50	100	1	0.03867
3:130137974:C:T	50	100	1	0.08569
3:130138039:G:A	50	100	1	0.08569
3:130138103:A:G	50	100	1	0.03722
3:130138116:G:A	50	100	1	0.08569
3:130138139:G:A	50	100	1	0.03159
3:130138193:G:A	50	90	0.91	0.09041
3:130138215:T:G	49	87.8	0.92	0.09132
3:130138433:A:G	50	100	1	0.08569
3:130138474:G:C	50	100	1	0.02469
3:130138547:T:A	50	100	1	0.03522
3:130138616:C:T	50	100	1	0.03413
3:130138666:G:A	50	100	1	0.08569
3:130138706:C:T	50	100	1	0.08606
3:130138740:G:A	50	100	1	0.05955
3:130138830:G:C	50	100	1	0.03504
3:130138938:C:G	50	100	1	0.05955
3:130138976:T:C	50	100	1	0.1209
3:130139178:A:G	50	98	1	0.08533
3:130139207:T:G	50	100	1	0.08497
3:130139236:G:A	50	98	1	0.06118
3:130139237:G:C	49	91.8	0.98	0.0886
3:130139389:C:T	50	100	1	0.05973
3:130139508:G:A	50	100	1	0.02124
3:130139541:G:C	50	100	1	0.08551
3:130139583:C:T	50	88	0.98	0.08351
3:130139608:A:G	50	88	0.97	0.08243
3:130139688:A:C	50	96	0.98	0.05864
3:130139801:G:A	50	100	1	0.02451
3:130139861:A:G	50	100	1	0.08533
3:130139944:C:T	50	100	1	0.08533
3:130139945:A:G	50	100	1	0.08533
3:130140024:C:G	50	100	1	0.02106
3:130140079:C:T	50	100	1	0.08424
3:130140183:G:C	50	94	0.99	0.08406
3:130140184:G:C	50	94	0.98	0.08406
3:130140207:C:T	50	96	0.92	0.02106
3:130140208:T:C	50	96	0.92	0.02106
3:130140243:G:T	50	98	1	0.4842
3:130140313:A:G	50	88	1	0.08479
3:130140326:C:T	50	96	1	0.2961
3:130140343:T:C	49	95.9	1	0.04902
3:130140391:A:G	50	94	1	0.08497
3:130140393:A:G	50	94	1	0.08479
3:130140476:G:A	50	98	1	0.1333
3:130140481:T:C	50	98	1	0.0325
3:130140511:G:A	50	98	1	0.08497
3:130140738:G:A	50	100	1	0.03522
3:130140786:G:T	50	100	1	0.03522
3:130140857:G:A	50	98	1	0.3439
3:130140916:A:G	50	100	1	0.1137
3:130140946:A:G	50	100	1	0.05773
3:130140989:G:A	50	98	1	0.4869
3:130141155:T:G	50	100	1	0.01107
3:130141239:T:G	49	100	1	0.1496
3:130141271:C:T	50	100	1	0.01107
3:130141397:T:C	50	100	1	0.1255
3:130141577:G:A	50	100	1	0.1213
3:130141739:C:A	50	100	1	0.1215
3:130142316:T:C	50	100	1	0.1186
3:130142350:C:T	50	100	1	0.02796
3:130142592:G:A	50	100	1	0.03722
3:130142630:C:A	50	100	1	0.02433
3:130143142:G:A	50	100	1	0.1222
3:130143464:C:T	50	100	0.99	0.1118
3:130143802:T:A	50	100	0.94	0.02215
3:130143819:T:G	50	100	1	0.03831
3:130143895:T:C	49	100	1	0.02469
3:130143900:G:A	50	100	0.98	0.01924
3:130143968:C:T	50	100	0.99	0.06954
3:130143987:C:T	50	100	1	0.03831
3:130144080:T:C	50	100	0.99	0.06954
3:130144235:C:T	50	100	0.99	0.06972
3:130144245:T:C	50	100	0.99	0.06972
3:130144291:T:G	50	100	1	0.4655
3:130144298:C:T	50	100	0.98	0.06972
3:130144397:C:T	50	100	0.88	0.02251
3:130144415:T:C	50	100	1	0.1353
3:130144691:G:A	50	100	1	0.07008
3:130144703:G:C	50	100	1	0.02469
3:130144711:A:C	50	100	1	0.01961
3:130145006:C:T	50	100	1	0.06645
3:130145035:G:A	50	100	1	0.07008
3:130145115:T:A	50	100	1	0.06972
3:130145261:G:A	50	100	1	0.02378
3:130145324:G:A	50	100	1	0.06645
3:130145370:C:T	50	100	1	0.0216
3:130145556:C:T	50	100	0.96	0.02251
3:130145737:A:C	49	85.7	0.91	0.4735
3:130145793:G:C	49	87.8	1	0.4897
3:130145849:T:A	50	100	1	0.06645
3:130145928:C:T	50	78	0.9	0.1598
3:130145939:C:A	50	98	1	0.06536
3:130146032:C:T	50	100	0.94	0.2424
3:130146034:G:A	50	100	0.91	0.07353
3:130146083:C:T	50	100	0.99	0.0699
3:130146088:T:C	50	100	0.99	0.0699
3:130146100:G:C	50	100	0.99	0.07008
3:130146114:G:C	50	100	0.99	0.0699
3:130146119:T:C	50	100	1	0.01852
3:130146125:G:C	50	100	0.98	0.0699
3:130146129:T:C	50	100	0.98	0.0699
3:130146236:G:T	50	100	1	0.01725
3:130146402:C:T	50	100	1	0.01979
3:130146560:T:C	50	98	1	0.4611
3:130146591:T:C	50	100	0.99	0.04503
3:130146603:G:A	50	100	1	0.06536
3:130146604:T:C	50	100	1	0.2832
3:130146855:A:C	50	94	1	0.4869
3:130146983:G:A	50	100	0.94	0.01797
3:130147058:G:A	50	98	0.97	0.06972
3:130147060:G:A	50	100	0.94	0.02233
3:130147273:C:T	50	100	1	0.06899
3:130147274:G:A	50	98	0.98	0.06645
3:130147352:G:C	50	98	0.99	0.1358
3:130147659:T:C	50	98	0.99	0.1353
3:130147889:T:A	50	98	0.98	0.06627
3:130148094:G:A	50	100	0.94	0.02251
3:130148150:G:A	50	100	1	0.01725
3:130148237:G:A	50	98	0.99	0.0699
3:130148264:G:A	50	98	1	0.06536
3:130148319:C:T	50	98	0.98	0.06627
3:130148434:T:G	50	96	1	0.4657
3:130148474:G:T	50	98	1	0.1353
3:130148656:T:C	50	98	0.99	0.0699
3:130148674:C:T	50	98	1	0.1353
3:130148731:A:G	50	98	0.95	0.02796
3:130148755:C:T	50	100	1	0.04557
3:130148904:C:T	50	100	1	0.06536
3:130148936:G:C	50	98	0.99	0.0699
3:130149075:T:C	50	98	0.99	0.0699
3:130149092:C:T	50	100	1	0.06536
3:130149093:G:A	50	98	0.99	0.0699
3:130149117:G:A	50	98	0.98	0.06627
3:130149196:G:A	50	100	1	0.04212
3:130149330:G:C	50	98	0.99	0.0699
3:130149353:T:C	50	100	0.87	0.02923
3:130149440:T:G	50	98	0.99	0.0699
3:130149468:G:T	50	100	0.95	0.1681
3:130149473:C:G	50	100	1	0.03831
3:130149507:A:G	50	98	0.98	0.0699
3:130149704:G:A	50	100	0.94	0.02251
3:130149749:T:C	50	100	0.94	0.02251
3:130149753:G:T	50	98	0.99	0.08079
3:130149955:C:T	50	100	0.96	0.01743
3:130150067:T:C	50	100	0.82	0.0158
3:130150075:G:C	50	100	0.98	0.01398
3:130150113:G:T	50	98	0.98	0.06609
3:130150120:G:T	50	98	0.98	0.06609
3:130150184:A:G	50	100	1	0.06554
3:130150215:G:A	50	98	0.98	0.06972
3:130150261:G:C	50	98	0.98	0.06609
3:130150295:T:G	50	98	0.98	0.06972
3:130150336:A:G	50	98	0.97	0.06972
3:130150409:C:T	50	98	0.92	0.02796
3:130150524:T:G	50	100	1	0.01834
3:130150571:T:C	50	100	0.99	0.0699
3:130150678:G:A	50	100	0.99	0.0699
3:130150702:G:T	50	100	1	0.2794
3:130150757:T:A	50	100	0.94	0.02251
3:130150758:C:A	50	100	1	0.463
3:130150924:A:C	50	100	1	0.06536
3:130150980:A:G	50	100	0.99	0.0699
3:130151219:G:T	50	100	1	0.0699
3:130151240:G:T	49	100	1	0.0699
3:130151266:A:G	50	100	1	0.0699
3:130151292:C:G	50	100	1	0.06627
3:130151360:A:T	50	100	1	0.0699
3:130151395:G:A	50	100	1	0.0699
3:130151441:G:C	50	100	1	0.0581
3:130151504:A:C	50	100	1	0.01852
3:130151583:C:T	50	100	1	0.04212
3:130151780:G:A	50	100	1	0.06536
3:130151807:A:G	50	100	1	0.0699
3:130151920:T:C	50	100	1	0.01852
3:130151971:C:A	50	100	1	0.07008
3:130152140:T:G	50	100	1	0.07008
3:130152269:C:G	50	100	1	0.0699
3:130152504:G:A	50	98	0.99	0.06845
3:130152562:A:G	50	98	0.99	0.06772
3:130152568:A:G	50	100	0.98	0.02741
3:130152579:T:G	50	98	0.99	0.06826
3:130152646:G:A	50	100	1	0.06954
3:130152672:T:A	50	100	1	0.0699
3:130152696:A:C	50	100	1	0.0699
3:130152769:C:T	50	98	1	0.02378
3:130152796:C:T	50	100	0.98	0.02796
3:130152798:A:T	50	100	1	0.06917
3:130152811:C:T	49	98	1	0.08951
3:130152970:T:A	50	100	1	0.01707
3:130152973:T:C	44	86.4	0.82	0.07516
3:130153203:G:C	50	100	1	0.0699
3:130153389:A:G	50	100	1	0.1351
3:130153423:G:T	50	100	1	0.01089
3:130153484:C:T	50	100	1	0.03831
3:130153530:C:G	50	100	1	0.1351
3:130153571:A:T	50	100	0.94	0.02251
3:130153599:G:C	50	100	1	0.06536
3:130153623:G:C	50	100	0.94	0.02251
3:130153636:T:G	50	100	1	0.0699
3:130153711:T:C	50	100	1	0.466
3:130153947:G:A	50	100	0.94	0.02251
3:130154165:C:T	50	100	1	0.02378
3:130154256:A:T	50	100	1	0.04557
3:130154343:T:C	50	100	0.94	0.02251
3:130154347:T:C	50	100	1	0.2821
3:130154363:C:A	50	100	1	0.06754
3:130154533:G:A	50	100	1	0.0886
3:130154800:C:T	50	100	0.99	0.02814
3:130154812:C:T	50	94	0.99	0.2825
3:130154924:T:C	50	92	1	0.1618
3:130155003:G:A	50	100	1	0.03649
3:130155385:A:G	50	100	1	0.03758
3:130155407:G:T	50	100	1	0.09586
3:130155409:T:C	50	100	1	0.09622
3:130155508:A:G	47	100	1	0.09641
3:130155522:A:T	48	100	1	0.01489
3:130155535:A:G	49	100	1	0.09586
3:130155570:C:T	48	100	1	0.03468
3:130155595:T:C	50	100	0.96	0.04085
3:130155651:G:A	50	100	0.99	0.02796
3:130155692:C:A	50	100	1	0.03395
3:130155752:G:T	50	100	1	0.06572
3:130155765:T:G	50	100	1	0.06572
3:130155902:C:G	49	100	0.99	0.09586
3:130155920:C:T	49	100	1	0.03667
3:130155997:C:T	50	100	1	0.2823
3:130156006:G:A	50	100	1	0.01507
3:130156184:C:T	50	100	0.96	0.04031
3:130156252:T:C	50	100	1	0.1006
3:130156328:G:C	50	100	0.86	0.01888
3:130156476:A:G	50	98	0.98	0.1008
3:130156551:C:T	50	96	0.86	0.02669
3:130156563:C:T	50	100	0.96	0.05156
3:130156667:C:T	50	100	1	0.05846
3:130156822:T:C	49	98	1	0.05864
3:130156886:A:T	50	98	1	0.05846
3:130157071:A:G	50	100	1	0.09858
3:130157157:G:A	50	98	0.99	0.0935
3:130157283:G:T	50	98	1	0.03976
3:130157352:A:C	47	87.2	0.99	0.1287
3:130157357:G:A	47	87.2	0.99	0.1287
3:130157384:C:A	49	95.9	1	0.2582
3:130157492:T:C	50	100	0.99	0.1287
3:130157542:T:C	50	100	0.98	0.08315
3:130157579:A:C	50	100	0.99	0.1285
3:130157641:C:G	50	98	0.99	0.1287
3:130157714:G:A	49	100	0.99	0.4918
3:130157760:C:T	50	100	0.99	0.0886
3:130158140:G:C	50	100	1	0.1287
3:130158405:G:T	50	100	1	0.01852
3:130158479:C:G	50	100	1	0.05356
3:130158489:T:C	50	100	1	0.1287
3:130158538:T:C	50	100	1	0.1287
3:130158539:G:A	48	97.9	1	0.4873
3:130158595:T:C	50	100	1	0.05356
3:130158610:G:A	50	100	1	0.1298
3:130158628:T:G	50	100	1	0.1287
3:130158767:T:C	50	100	1	0.03649
3:130159182:C:T	50	100	1	0.01525
3:130159259:C:T	50	100	0.99	0.1287
3:130159260:T:G	50	100	1	0.01489
3:130159348:G:T	50	100	1	0.03976
3:130159486:G:C	50	100	1	0.1287
3:130159511:A:G	50	100	1	0.1289
3:130159707:A:G	50	100	0.97	0.01598
3:130159761:G:A	50	96	1	0.1287
3:130159775:G:T	50	100	1	0.04611
3:130159783:G:A	50	92	0.96	0.05882
3:130159977:C:T	50	100	0.99	0.03014
3:130160094:G:T	50	100	0.99	0.1287
3:130160130:G:A	50	100	0.99	0.1291
3:130160259:T:A	50	100	1	0.05356
3:130160352:G:A	50	100	1	0.04611
3:130160389:A:G	50	88	0.99	0.1289
3:130160458:G:A	49	98	1	0.01834
3:130160527:A:G	47	80.9	1	0.1289
3:130160549:G:A	46	76.1	1	0.1289
3:130160617:A:G	48	100	1	0.05338
3:130160620:G:A	47	100	0.99	0.02142
3:130160647:A:G	46	93.5	1	0.1289
3:130160851:A:T	50	100	1	0.08878
3:130160959:G:A	50	100	0.96	0.01325
3:130161044:T:C	50	100	0.94	0.1901
3:130161054:A:C	50	100	0.99	0.06736
3:130161224:C:T	50	100	1	0.05356
3:130161463:G:A	50	96	1	0.1293
3:130161603:C:T	49	98	1	0.03994
3:130161624:C:T	46	97.8	0.99	0.1291
3:130161654:C:A	48	97.9	0.99	0.1224
3:130161746:G:A	50	100	1	0.0886
3:130161873:T:C	50	100	1	0.1275
3:130162050:G:A	50	100	1	0.1305
3:130162053:A:G	50	100	1	0.1287
3:130162316:G:A	50	100	1	0.03014
3:130162486:G:A	50	100	1	0.1287
3:130162499:G:A	50	100	1	0.03994
3:130162543:T:G	50	100	1	0.1287
3:130162561:T:G	50	100	1	0.05356
3:130162775:A:C	50	100	0.78	0.01198
3:130162868:T:C	50	100	1	0.04012
3:130162973:T:G	50	92	1	0.1289
3:130163035:C:T	50	100	1	0.05211
3:130163178:G:A	50	100	1	0.1287
3:130163183:G:A	50	100	1	0.1289
3:130163231:G:A	50	100	1	0.05374
3:130163232:T:C	50	100	1	0.0886
3:130163478:C:A	50	96	1	0.4838
3:130163534:T:G	50	96	1	0.1287
3:130163536:G:A	48	100	1	0.4838
3:130163558:G:C	50	98	1	0.03704
3:130163586:C:A	48	93.8	1	0.1287
3:130163652:G:A	50	100	1	0.0216
3:130163676:C:T	50	100	1	0.1287
3:130163702:C:T	50	100	1	0.1287
3:130163722:G:T	50	100	1	0.03014
3:130163737:T:C	50	100	1	0.05356
3:130163816:T:A	50	100	0.99	0.03994
3:130163918:G:C	50	96	1	0.1289
3:130164014:G:C	50	96	1	0.1285
3:130164034:C:T	50	98	0.95	0.1679
3:130164247:A:G	50	100	0.99	0.09459
3:130164420:C:T	50	100	1	0.01561
3:130164617:C:G	50	100	1	0.08842
3:130164630:A:C	50	100	1	0.0886
3:130164637:G:A	50	100	1	0.08842
3:130164835:A:T	50	100	1	0.1285
3:130164840:G:A	50	100	1	0.13
3:130164935:A:C	50	100	1	0.1287
3:130165314:A:C	50	100	1	0.05356
3:130165338:A:G	50	100	1	0.1285
3:130165350:C:T	50	100	1	0.1291
3:130165386:A:C	50	100	1	0.03976
3:130165492:T:C	50	100	1	0.01507
3:130165568:G:A	50	96	1	0.1285
3:130165679:G:C	50	100	0.98	0.05374
3:130165739:G:C	50	100	1	0.03649
3:130165766:A:G	50	100	1	0.1135
3:130165856:G:C	50	100	1	0.08842
3:130165910:T:G	50	100	1	0.1285
3:130165925:A:G	50	100	1	0.0138
3:130166001:C:T	50	100	1	0.03395
3:130166105:G:A	50	100	1	0.04194
3:130166238:G:A	50	100	1	0.1285
3:130166240:T:C	50	100	1	0.1285
3:130166364:T:C	50	100	0.98	0.05374
3:130166404:G:T	50	100	1	0.2803
3:130166428:C:T	50	100	1	0.4838
3:130166435:A:G	50	100	1	0.02142
3:130166452:A:G	50	100	0.99	0.1285
3:130166507:G:C	50	100	1	0.01507
3:130166582:A:T	50	100	1	0.02142
3:130166814:G:C	50	100	1	0.1423
3:130167048:A:C	50	92	1	0.1289
3:130167260:C:T	50	100	1	0.1287
3:130167288:C:T	50	100	1	0.02596
3:130167373:C:A	50	100	0.79	0.0256
3:130167573:C:T	50	100	0.99	0.06972
3:130167670:T:C	50	100	1	0.1138
3:130167801:C:T	50	100	0.99	0.07044
3:130167877:C:T	50	100	1	0.1138
3:130167946:G:A	50	100	1	0.03649
3:130167983:T:C	50	100	0.97	0.1153
3:130168065:C:T	50	100	0.99	0.07353
3:130168078:C:T	50	100	1	0.03649
3:130168221:G:A	50	96	0.91	0.08479
3:130168275:T:C	49	100	1	0.1138
3:130168278:C:T	50	100	1	0.01852
3:130168335:A:G	50	100	1	0.03704
3:130168404:T:G	50	100	1	0.04012
3:130168525:G:A	50	100	1	0.1138
3:130168588:C:T	50	100	0.99	0.0699
3:130168604:C:A	50	98	1	0.2792
3:130168625:T:G	50	100	1	0.1138
3:130168724:G:A	50	100	1	0.1138
3:130168814:A:G	50	100	1	0.4906
3:130168965:A:G	50	100	0.99	0.0699
3:130169015:A:G	50	100	1	0.01489
3:130169035:G:C	49	100	1	0.0423
3:130169149:A:G	50	100	1	0.1138
3:130169349:T:A	50	100	0.92	0.3221
3:130169548:C:T	50	98	1	0.4873
3:130169578:G:A	50	100	1	0.03976
3:130169837:A:G	50	100	0.94	0.01434
3:130169850:T:A	50	100	1	0.02505
3:130170303:G:A	50	100	1	0.01325
3:130170337:G:A	50	96	1	0.1478
3:130170345:T:C	50	98	0.99	0.06972
3:130170528:C:T	50	98	0.95	0.0699
3:130170759:G:C	50	100	1	0.02669
3:130170815:C:T	50	100	1	0.0699
3:130170960:C:T	50	100	1	0.1102
3:130170981:C:T	50	100	1	0.4909
3:130171344:C:T	50	100	1	0.01852
3:130171393:C:T	50	98	0.9	0.01816
3:130171497:G:C	50	100	0.99	0.03431
3:130171688:T:C	50	100	0.78	0.0118
3:130171831:G:T	50	100	1	0.03994
3:130171928:C:T	50	100	0.89	0.01943
3:130172193:T:C	50	86	1	0.4916
3:130172194:G:A	50	86	1	0.4907
3:130172439:T:C	50	98	1	0.2996
3:130172454:C:T	50	100	0.92	0.04321
3:130172483:A:C	50	98	1	0.02669
3:130172558:C:A	50	100	0.93	0.04539
3:130172898:T:C	50	100	1	0.08588
3:130173018:G:T	50	100	1	0.04575
3:130173497:G:T	50	100	1	0.01634
3:130173664:G:C	50	100	1	0.04593
3:130174049:A:G	50	98	1	0.2756
3:130174126:T:C	50	100	1	0.07371
3:130174266:C:G	50	96	0.9	0.1516
3:130174431:C:T	50	100	0.98	0.07879
3:130174510:C:T	50	100	0.99	0.01235
3:130174864:T:C	50	100	1	0.02723
3:130174960:A:G	50	98	1	0.03304
3:130174970:C:T	50	100	1	0.03304
3:130175190:T:C	50	100	1	0.06227
3:130175334:G:A	50	100	1	0.1605
3:130175670:G:A	50	100	0.99	0.3451
3:130175693:C:T	50	100	1	0.1382
3:130175702:C:T	50	100	0.95	0.03776
3:130175873:C:T	50	100	0.98	0.478
3:130175900:A:G	50	100	1	0.04575
3:130176270:C:G	50	100	1	0.09423
3:130176333:G:T	50	100	1	0.01035
3:130176520:C:T	50	100	0.96	0.03214
3:130176815:C:T	50	98	0.98	0.4497
3:130176934:T:C	50	100	1	0.04503
3:130177417:G:A	50	100	1	0.1474
3:130177630:C:T	50	98	0.79	0.01471
3:130177823:C:T	50	100	1	0.0187
3:130178089:G:A	50	100	1	0.1425
3:130178186:T:C	50	100	1	0.04611
3:130178239:T:A	50	100	1	0.142
3:130178429:A:G	50	100	0.94	0.0167
3:130178490:A:T	50	100	1	0.04593
3:130178518:C:T	50	100	1	0.09532
3:130178582:T:C	50	100	0.99	0.4891
3:130178631:C:T	50	100	0.98	0.04448
3:130178654:T:C	50	100	1	0.142
3:130178845:A:G	50	100	1	0.142
3:130178850:T:C	50	100	1	0.04593
3:130178919:C:T	50	100	0.98	0.01797
3:130178965:C:G	50	100	1	0.09532
3:130179266:C:T	50	100	0.93	0.02596
3:130179554:G:A	50	100	1	0.01507
3:130179611:C:G	50	100	1	0.05338
3:130179669:G:A	50	100	0.91	0.04303
3:130179761:G:A	50	100	0.99	0.1859
3:130180273:T:G	50	100	0.98	0.03776
3:130180304:T:C	50	100	1	0.4895
3:130180323:C:T	50	100	1	0.04684
3:130180418:T:C	50	100	0.99	0.09168
3:130180737:A:G	50	100	0.97	0.03123
3:130180756:C:T	50	100	1	0.01489
3:130180885:C:T	50	100	1	0.07062
3:130181157:T:G	50	100	0.94	0.01688
3:130181249:T:C	50	100	0.99	0.2653
3:130181295:C:T	50	100	1	0.02723
3:130181422:A:C	50	100	0.99	0.01253
3:130181570:G:A	50	100	1	0.01507
3:130182144:G:T	50	100	1	0.0158
3:130182330:T:C	50	100	0.97	0.02487
3:130182519:T:C	50	100	1	0.2687
3:130182844:G:A	50	100	0.99	0.03958
3:130182978:G:T	50	100	1	0.09513
3:130182997:C:T	50	100	0.99	0.03922
3:130183106:G:C	50	100	1	0.2672
3:130183260:G:A	50	100	1	0.02142
3:130183495:G:A	50	100	0.97	0.01198
3:130183540:C:T	50	100	0.99	0.03922
3:130183632:A:G	50	100	0.99	0.08115
3:130183770:G:T	50	100	0.98	0.04103
3:130183877:A:G	50	100	1	0.09495
3:130184213:A:C	50	100	1	0.09495
3:130184248:G:A	50	100	1	0.01107
3:130184303:T:A	50	100	1	0.01107
3:130184449:C:T	50	100	1	0.0167
3:130184797:T:C	50	100	1	0.08533
3:130185270:G:A	50	100	0.97	0.0659
3:130185387:T:G	50	100	1	0.06155
3:130185587:G:C	50	100	1	0.05011
3:130185827:C:A	50	100	1	0.08533
3:130185865:C:T	50	100	0.99	0.2771
3:130185901:C:T	50	100	0.99	0.04139
3:130185945:C:G	50	100	1	0.02669
3:130186219:G:A	50	100	1	0.09495
3:130186511:C:T	50	100	0.99	0.09259
3:130186753:G:C	50	98	1	0.4913
3:130186910:G:C	50	100	1	0.05011
3:130187120:C:T	50	100	1	0.01634
3:130187339:C:T	50	100	1	0.07008
3:130187544:G:A	50	96	1	0.4969
3:130187745:A:G	50	100	1	0.01126
3:130187897:G:A	50	100	1	0.09532
3:130187901:A:G	50	100	1	0.274
3:130188165:T:C	50	100	1	0.05011
3:130189370:C:T	50	100	0.96	0.02487
3:130189479:A:G	48	100	0.99	0.433
3:130189483:T:G	49	100	1	0.05011
3:130190004:T:C	49	98	1	0.05011
3:130190128:G:A	50	100	1	0.4842
3:130190306:C:T	50	100	0.95	0.01961
3:130190361:G:A	50	100	1	0.05011
3:130190376:T:G	50	100	1	0.4334
3:130190430:T:G	50	100	0.89	0.01924
3:130190568:C:T	50	100	1	0.01126
3:130190850:G:A	50	100	1	0.01144
3:130191089:T:A	46	100	0.89	0.02869
3:130191133:G:A	50	100	1	0.01126
3:130191251:A:G	50	100	0.84	0.04285
3:130191273:C:T	50	100	0.99	0.274
3:130191330:A:G	50	100	1	0.03922
3:130191363:A:G	50	88	1	0.4918
3:130191491:G:A	50	100	1	0.02142
3:130191544:T:C	50	100	1	0.06336
3:130191711:G:C	50	100	1	0.03922
3:130191869:T:C	50	100	1	0.4368
3:130191967:G:A	50	100	1	0.4916
3:130192121:G:A	50	100	1	0.4477
3:130192403:G:A	50	100	0.99	0.2751
3:130192779:T:G	50	88	1	0.4454
3:130192985:A:C	50	100	0.99	0.2749
3:130193068:T:C	50	88	0.95	0.4119
3:130193473:T:A	50	98	0.85	0.0423
3:130193498:C:T	50	100	1	0.02487
3:130194238:G:A	48	100	0.9	0.01725
3:130194948:C:T	50	100	1	0.01852
3:130195189:A:C	50	100	0.99	0.4515
3:130195421:T:G	50	100	0.96	0.0216
3:130195606:T:C	50	84	0.99	0.392
3:130195795:C:A	50	100	1	0.02614
3:130195816:C:T	50	100	1	0.3186
3:130195926:T:C	50	100	1	0.02741
3:130195973:A:G	50	100	1	0.3083
3:130196034:A:G	50	100	1	0.02741
3:130196208:C:T	49	87.8	0.86	0.01725
3:130196241:C:G	50	100	1	0.01507
3:130196362:C:T	50	98	0.96	0.05265
3:130196543:G:A	50	98	0.98	0.4346
3:130196922:C:T	50	100	1	0.01035
3:130197000:C:A	50	100	0.91	0.01471
3:130197571:G:C	50	100	0.96	0.05029
3:130197694:G:T	50	100	0.91	0.01471
3:130197802:C:A	50	100	0.84	0.02524
3:130198048:G:C	49	100	1	0.01053
3:130198192:A:G	50	94	0.99	0.3255
3:130199407:G:A	50	84	0.95	0.3299
3:130199968:A:T	50	100	1	0.04557
3:130200030:G:A	50	100	0.97	0.03958
3:130200076:C:T	50	100	1	0.04557
3:130200150:C:T	50	100	0.94	0.01561
3:130200283:T:C	50	100	1	0.04085
3:130200844:C:T	50	100	0.91	0.01325
3:130200870:C:T	50	86	0.99	0.4633
3:130201105:C:T	50	100	1	0.04775
3:130201415:C:T	50	100	0.99	0.3195
3:130201710:A:T	50	100	1	0.04775
3:130201948:C:A	50	100	1	0.09314
3:130202709:C:T	50	100	0.99	0.4726
3:130202770:G:C	50	100	1	0.04503
3:130202972:G:A	50	100	1	0.04049
3:130203141:C:T	50	100	1	0.04521
3:130203733:A:T	50	98	0.98	0.4419
3:130203746:A:G	50	100	0.99	0.05537
3:130203834:A:G	50	98	0.85	0.0138
3:130204151:C:A	50	100	1	0.04031
3:130204270:A:G	50	100	0.92	0.01452
3:130204388:T:C	50	100	0.99	0.3108
3:130205227:G:C	50	96	0.99	0.3099
3:130205566:G:A	50	100	0.99	0.471
3:130206222:G:A	49	100	1	0.04484
3:130206243:C:A	49	100	1	0.0472
3:130206298:A:T	49	81.6	0.83	0.02959
3:130206309:G:A	50	82	0.84	0.03068
3:130206334:C:T	50	82	0.79	0.03232
3:130206345:T:A	50	82	0.8	0.03141
3:130206457:C:G	50	100	1	0.04503
3:130206481:A:C	50	100	1	0.04012
3:130206636:T:C	50	100	1	0.04503
3:130206830:C:G	50	100	0.99	0.01797
3:130207221:A:G	50	100	1	0.0463
3:130207274:C:T	49	98	0.99	0.4366
3:130207288:G:A	48	100	0.83	0.01416
3:130207575:C:A	50	100	0.92	0.05646
3:130207734:A:G	49	98	0.99	0.4486
3:130207876:A:T	50	100	1	0.03341
3:130208278:A:C	50	98	0.99	0.2912
3:130208483:A:G	50	100	1	0.01035
3:130208571:G:T	50	100	1	0.05592
3:130208716:G:T	50	100	0.96	0.0305
3:130208985:T:A	50	100	0.98	0.05628
3:130209067:C:T	50	100	0.98	0.01525
3:130209201:C:T	50	100	1	0.07298
3:130209348:A:G	29	93.1	0.68	0.02197
3:130209666:C:A	50	98	0.99	0.445
3:130209801:G:A	50	100	1	0.01561
3:130209805:T:C	50	100	1	0.0158
3:130210100:T:A	50	100	1	0.0423
3:130210375:A:G	50	100	0.93	0.01452
3:130210417:A:G	50	100	1	0.0158
3:130210689:G:A	50	100	1	0.0423
3:130210993:T:G	50	100	0.97	0.01598
3:130211109:G:A	50	100	1	0.01816
3:130211373:C:T	50	100	0.99	0.4929
3:130211791:T:C	50	100	1	0.01017
3:130211917:C:T	50	100	1	0.05737
3:130212014:G:A	50	92	1	0.05773
3:130212432:A:G	50	100	0.99	0.4328
3:130212468:C:T	50	100	0.99	0.4455
3:130212478:C:T	50	100	1	0.02015
3:130212490:G:A	50	100	0.99	0.3853
3:130212510:C:T	50	100	1	0.07371
3:130212767:A:G	50	96	0.97	0.1423
3:130213182:A:C	50	100	0.96	0.04121
3:130213504:T:C	50	100	1	0.02669
3:130213950:A:G	50	100	0.98	0.01997
3:130214403:G:A	50	100	0.97	0.1855
3:130214475:G:A	50	100	0.99	0.4655
3:130214537:G:C	50	98	1	0.01162
3:130214704:C:A	50	100	0.99	0.4804
3:130214805:C:T	50	100	0.99	0.4769
3:130214910:A:T	50	100	1	0.06427
3:130215091:T:C	50	100	0.99	0.01688
3:130215275:T:G	50	100	0.99	0.4809
3:130215276:T:C	50	100	0.99	0.06427
3:130215693:G:C	50	100	0.98	0.1946
3:130215856:C:T	50	100	1	0.06409
3:130216054:C:T	50	100	0.99	0.4769
3:130216386:G:A	50	100	1	0.06354
3:130216708:G:A	50	100	1	0.01235
3:130217826:T:C	50	100	0.99	0.03976
3:130218496:C:T	50	100	0.99	0.02378
3:130219213:T:A	50	100	0.98	0.01943
3:130219672:T:C	50	98	1	0.06373
3:130219711:A:G	50	100	0.99	0.01235
3:130219904:G:A	50	100	0.99	0.03958
3:130220108:G:A	50	100	1	0.06373
3:130220369:C:T	50	100	0.99	0.02705
3:130220419:C:T	50	100	1	0.01779
3:130220530:T:C	50	100	1	0.06373
3:130220563:T:A	50	100	1	0.01053
3:130220778:C:T	50	100	0.99	0.3257
3:130220886:C:T	50	100	0.98	0.1296
3:130220944:G:A	50	100	0.99	0.3252
3:130221005:A:C	50	100	0.99	0.0236
3:130221212:T:C	50	100	1	0.01053
3:130221230:A:G	50	96	0.9	0.01434
3:130221253:T:C	50	100	0.85	0.03413
3:130222623:G:T	50	100	1	0.01797
3:130222660:G:T	50	100	0.98	0.2229
3:130223293:A:G	50	100	0.96	0.01126
3:130223503:C:A	50	100	1	0.03922
3:130223632:T:C	50	100	1	0.01797
3:130223899:G:T	50	92	0.96	0.3591
3:130224297:A:G	50	100	1	0.04012
3:130224355:C:T	50	98	1	0.4477
3:130224597:A:T	50	98	1	0.4477
3:130224606:C:T	50	100	0.94	0.01598
3:130224670:C:T	50	100	1	0.4475
3:130224671:G:A	50	100	0.98	0.13
3:130224943:G:A	50	100	1	0.04012
3:130225106:A:C	50	100	0.93	0.03558
3:130225211:G:A	50	100	1	0.01943
3:130225231:G:A	50	100	0.96	0.1302
3:130225267:A:C	50	100	1	0.4475
3:130225286:C:T	50	100	1	0.4475
3:130225562:C:T	50	100	1	0.4473
3:130225599:A:G	50	100	1	0.4473
3:130225647:C:T	50	100	0.96	0.01126
3:130226009:G:A	50	100	0.98	0.4072
3:130226115:A:G	50	100	1	0.4873
3:130226125:C:T	50	100	1	0.01289
3:130226243:C:T	50	100	1	0.04012
3:130226920:G:A	50	100	1	0.1948
3:130227170:G:A	50	100	1	0.1948
3:130227238:T:C	50	100	1	0.01761
3:130227688:A:G	50	100	1	0.195
3:130228049:A:C	50	100	0.92	0.03558
3:130228075:T:C	50	100	1	0.195
3:130228094:G:A	50	100	1	0.01307
3:130228811:A:C	50	100	1	0.03831
3:130229020:A:G	50	100	0.85	0.01688
3:130229176:G:A	50	100	1	0.01325
3:130229230:A:G	50	100	0.94	0.01561
3:130229247:T:C	50	100	1	0.01761
3:130229587:T:C	50	100	0.98	0.2224
3:130229774:C:G	50	100	1	0.1948
3:130230123:A:G	50	100	1	0.1952
3:130230326:G:T	50	100	0.99	0.195
3:130230994:T:A	50	100	0.99	0.01688
3:130231186:C:T	50	100	1	0.2516
3:130231286:C:T	50	100	1	0.1948
3:130231423:A:G	50	100	1	0.1948
3:130231668:C:A	50	100	1	0.01398
3:130231746:A:G	50	98	0.98	0.05991
3:130231756:A:G	50	100	0.99	0.1946
3:130231936:G:A	50	100	1	0.1948
3:130231945:G:A	50	100	1	0.4642
3:130232039:C:T	50	100	1	0.1948
3:130232611:A:G	50	100	0.99	0.2692
3:130232850:G:A	50	100	1	0.03268
3:130233029:A:T	50	100	1	0.03504
3:130233123:A:G	50	100	0.99	0.2344
3:130233252:A:G	50	100	0.99	0.2344
3:130234145:C:T	50	100	0.99	0.2342
3:130234256:T:C	50	100	0.99	0.2344
3:130234454:T:C	50	100	1	0.02415
3:130234604:A:G	50	100	0.99	0.2914
3:130234740:C:A	50	96	0.9	0.01452
3:130234793:A:G	50	100	1	0.02415
3:130234970:A:G	50	100	1	0.02106
3:130235668:A:G	50	100	0.99	0.4377
3:130235717:T:C	50	100	1	0.01216
3:130235890:A:G	50	100	0.99	0.03504
3:130236002:A:G	50	100	0.98	0.2226
3:130236053:T:C	50	98	0.89	0.01561
3:130236968:C:A	50	98	1	0.06572
3:130237267:T:A	50	96	0.88	0.1086
3:130237276:T:G	50	98	0.83	0.02669
3:130237412:G:A	50	100	0.99	0.2204
3:130237843:A:T	50	100	0.99	0.0837
3:130238042:T:C	50	100	0.99	0.2331
3:130238413:G:A	50	100	1	0.01271
3:130238436:G:A	50	100	1	0.07789
3:130238653:G:A	50	100	0.94	0.01852
3:130238885:T:A	50	98	1	0.2442
3:130238897:T:G	50	98	1	0.2442
3:130238936:T:C	50	100	1	0.2357
3:130239024:T:C	49	100	1	0.02197
3:130239105:C:G	48	100	1	0.02415
3:130239109:T:G	48	100	1	0.03232
3:130239176:A:G	49	98	1	0.0118
3:130239201:G:C	49	100	0.96	0.01071
3:130239263:A:C	50	100	1	0.4194
3:130239346:A:G	50	100	1	0.01235
3:130239380:A:C	50	100	1	0.01035
3:130239600:G:C	50	100	1	0.07752
3:130239643:T:C	50	100	1	0.2769
3:130240007:A:G	50	100	1	0.0138
3:130240274:C:T	49	100	0.93	0.03558
3:130240625:C:T	50	100	1	0.02596
3:130240687:C:T	50	100	1	0.02578
3:130240756:A:G	50	100	0.99	0.3395
3:130240770:C:A	50	100	1	0.02415
3:130240795:T:C	50	100	1	0.03922
3:130240813:C:A	50	100	1	0.07752
3:130241108:T:G	50	100	0.99	0.04339
3:130241209:A:G	50	100	1	0.07752
3:130241270:A:G	50	100	1	0.07752
3:130241283:A:G	50	98	0.82	0.0118
3:130241367:C:T	49	100	1	0.4185
3:130241557:C:T	50	100	1	0.02179
3:130241845:A:G	50	100	1	0.02179
3:130241961:C:T	50	100	1	0.4263
3:130241966:T:C	50	100	1	0.02179
3:130242450:T:C	50	100	1	0.2333
3:130242636:G:A	50	100	1	0.01126
3:130242670:C:T	50	100	1	0.4183
3:130243421:T:G	50	90	1	0.2315
3:130243669:C:T	50	100	1	0.2364
3:130244794:T:C	50	98	1	0.4196
3:130245358:A:G	50	100	1	0.3397
3:130245370:G:C	50	100	1	0.3397
3:130245527:T:A	50	100	1	0.08787
3:130245713:A:G	50	100	1	0.1053
3:130245920:G:C	50	100	1	0.03359
3:130245951:A:G	50	100	1	0.2208
3:130246260:A:G	50	100	1	0.0325
3:130247955:G:A	50	100	1	0.0256
3:130248174:G:A	50	100	1	0.3404
3:130248250:T:G	50	100	0.95	0.01961
3:130248434:C:T	50	100	1	0.08805
3:130248886:G:A	50	100	1	0.01761
3:130249191:G:A	50	100	1	0.1028
3:130249215:T:C	50	100	0.99	0.04394
3:130249310:A:T	50	100	1	0.01216
3:130249474:A:G	50	100	1	0.01126
3:130250466:G:C	50	100	1	0.03377
3:130250900:G:A	50	100	1	0.08805
3:130250974:A:G	50	100	1	0.2329
3:130251047:A:C	50	100	1	0.05973
3:130251318:G:A	50	100	1	0.01126
3:130251492:C:T	50	98	1	0.01035
3:130251619:G:A	50	100	1	0.2367
3:130251807:A:G	50	100	1	0.2331
3:130252258:T:A	50	100	1	0.2364
3:130252409:G:A	50	100	1	0.01216
3:130252921:C:G	50	100	1	0.03395
3:130253379:G:C	50	100	0.8	0.03994
3:130253791:T:C	50	100	1	0.01906
3:130253922:C:A	50	100	0.97	0.02596
3:130253923:A:C	50	100	0.96	0.02596
3:130253934:A:C	50	100	1	0.142
3:130253935:A:C	50	98	0.99	0.2255
3:130254145:T:G	50	100	0.98	0.0167
3:130254272:A:G	50	100	1	0.3339
3:130254369:T:C	50	100	1	0.3371
3:130254371:G:T	50	100	1	0.01126
3:130254573:A:G	46	93.5	1	0.337
3:130254810:G:A	50	100	1	0.221
3:130254882:G:A	50	100	0.83	0.01888
3:130254932:G:T	50	84	1	0.3346
3:130255219:A:T	50	100	0.93	0.01344
3:130255223:C:T	50	100	0.93	0.01344
3:130255224:T:G	50	100	0.93	0.0138
3:130255287:A:G	50	100	1	0.01216
3:130255404:C:T	50	100	1	0.02596
3:130255842:A:G	50	100	0.94	0.03286
3:130256298:A:C	50	100	0.99	0.2215
3:130256454:C:T	50	100	1	0.3371
3:130256520:A:G	50	100	1	0.01126
3:130256697:G:A	50	100	1	0.3371
3:130256851:T:C	50	100	1	0.01743
3:130256954:C:T	50	100	0.98	0.01398
3:130257038:C:T	50	100	1	0.01126
3:130257055:G:A	50	100	1	0.01089
3:130257205:C:A	50	100	1	0.209
3:130257749:C:T	50	100	1	0.4176
3:130258163:T:G	50	100	0.99	0.3232
3:130258509:C:T	50	100	1	0.01761
3:130258530:A:G	50	100	1	0.1418
3:130258730:A:T	50	100	1	0.3371
3:130258787:G:A	50	100	1	0.3371
3:130258815:A:G	50	100	1	0.4174
3:130258931:G:A	50	100	1	0.3371
3:130259017:C:T	50	100	1	0.2335
3:130259443:A:C	50	100	0.98	0.01834
3:130259564:T:G	50	100	0.99	0.2092
3:130259950:G:A	50	100	0.98	0.06028
3:130259987:G:A	50	100	1	0.3346
3:130260088:G:A	50	100	0.99	0.209
3:130261002:T:C	50	100	0.97	0.06227
3:130261365:C:T	50	100	1	0.4254
3:130261539:T:C	50	100	0.97	0.03558
3:130261977:A:C	50	100	1	0.2333
3:130262066:G:A	50	100	1	0.2333
3:130262278:C:T	50	100	1	0.2948
3:130262478:T:C	50	100	1	0.2393
3:130262534:A:G	50	100	0.99	0.305
3:130262576:A:G	50	100	0.96	0.02633
3:130262663:A:G	50	100	1	0.01216
3:130262666:A:G	50	100	0.96	0.04775
3:130263530:G:A	50	100	0.76	0.01253
3:130264155:T:C	50	92	0.85	0.2416
3:130264339:G:C	50	100	0.98	0.0443
3:130264599:T:C	50	100	0.98	0.01779
3:130264875:C:T	50	100	0.74	0.01344
3:130265490:A:G	50	100	1	0.2202
3:130265682:A:G	50	100	0.99	0.2874
3:130266355:A:G	50	100	1	0.2534
3:130266609:C:T	50	100	1	0.37
3:130266782:G:T	50	100	0.98	0.01216
3:130266784:C:A	50	100	1	0.01126
3:130266853:T:C	50	100	1	0.2533
3:130267134:A:C	50	100	1	0.01144
3:130267819:G:A	50	100	1	0.1696
3:130267906:G:A	50	100	1	0.01126
3:130267935:G:T	50	100	1	0.2202
3:130267995:G:A	50	100	1	0.2631
3:130268064:C:G	50	100	1	0.2602
3:130268545:C:T	50	100	1	0.2357
3:130268668:A:G	50	100	0.96	0.03758
3:130269038:C:T	50	100	0.97	0.08224
3:130269576:C:T	50	100	1	0.01126
3:130269630:A:G	50	98	1	0.2357
3:130269747:A:T	50	100	1	0.3704
3:130269794:T:C	50	100	1	0.3589
3:130270098:A:G	50	100	1	0.2634
3:130270992:C:T	50	100	0.99	0.2328
3:130271570:A:C	49	100	0.99	0.3698
3:130271595:G:C	50	100	1	0.01198
3:130271829:A:C	50	100	0.99	0.2869
3:130272375:G:A	50	100	0.99	0.2208
3:130272667:C:T	50	100	0.99	0.04684
3:130272820:C:T	50	100	0.98	0.07571
3:130273083:T:C	50	100	1	0.01126
3:130273280:G:A	50	100	0.99	0.07171
3:130273294:C:G	50	100	1	0.02524
3:130273459:A:C	50	100	0.99	0.0532
3:130273791:A:G	50	100	1	0.01743
3:130274153:G:C	50	100	1	0.0256
3:130274440:A:T	49	75.5	0.88	0.09641
3:130274908:A:G	50	100	1	0.1329
3:130275292:T:C	50	100	0.94	0.01634
3:130275448:A:G	50	100	1	0.01961
3:130275502:C:T	50	100	0.94	0.01216
3:130275814:G:T	50	100	1	0.02469
3:130276011:A:G	50	100	1	0.01906
3:130276146:A:C	50	100	1	0.02469
3:130276244:T:G	50	100	0.98	0.1781
3:130276431:C:T	50	100	0.95	0.02433
3:130276783:C:G	50	98	0.93	0.06046
3:130276834:C:T	50	100	0.96	0.01053
3:130277242:T:C	50	100	0.97	0.02741
3:130277769:T:G	50	98	0.99	0.1345
3:130278022:C:A	50	100	0.99	0.1207
3:130278161:T:A	50	100	0.98	0.0561
3:130278165:C:A	50	98	0.96	0.02433
3:130278509:C:T	50	100	0.98	0.02832
3:130278673:A:G	50	100	1	0.02469
3:130278729:C:T	50	100	0.95	0.03123
3:130279183:T:G	50	100	1	0.01107
3:130279409:T:A	50	100	1	0.01162
3:130279428:A:G	50	100	0.96	0.03086
3:130279448:T:A	49	100	0.98	0.03105
3:130279449:A:T	50	100	0.9	0.08206
3:130279593:C:T	50	100	0.98	0.01107
3:130279731:T:C	50	100	0.99	0.01107
3:130279916:C:T	50	100	0.99	0.05301
3:130280091:T:C	50	100	1	0.01126
3:130280143:T:C	50	100	0.98	0.02524
3:130280149:C:T	50	100	0.99	0.05283
3:130280600:C:T	50	100	0.97	0.0325
3:130280863:A:T	50	100	0.95	0.02487
3:130281053:T:A	50	100	0.94	0.02197
3:130281295:T:C	50	100	0.93	0.02397
3:130281745:A:G	50	98	0.96	0.03813
3:130281888:G:A	50	98	0.98	0.04357
3:130281984:A:G	50	100	0.93	0.02487
3:130282105:C:T	50	100	0.95	0.01344
3:130282284:G:A	50	100	0.96	0.01688
3:130282790:A:G	50	100	0.93	0.01216
3:130282849:A:G	50	98	0.99	0.4424
3:130282891:G:A	50	98	0.97	0.05846
3:130282905:G:A	50	100	1	0.01089
3:130283292:A:G	50	100	0.84	0.01253
3:130283312:G:A	50	100	0.99	0.4207
3:130283441:G:A	50	100	1	0.04648
3:130283562:G:C	37	97.3	0.96	0.03776
3:130283664:C:T	50	100	0.96	0.01035
3:130283686:T:G	50	98	0.99	0.4668
3:130284234:G:C	50	100	0.99	0.4105
3:130284832:G:T	49	100	1	0.478
3:130285417:C:G	50	100	1	0.0138
3:130285809:A:G	50	100	0.98	0.02451
3:130286081:G:A	50	98	0.98	0.1429
3:130286225:G:A	50	100	1	0.4779
3:130286396:G:A	50	100	0.99	0.201
3:130286736:C:T	50	100	1	0.01035
3:130286921:C:T	50	100	1	0.02269
3:130287073:A:G	50	100	1	0.02451
3:130287454:T:C	50	100	0.98	0.03649
3:130287777:T:C	50	100	0.99	0.0158
3:130287851:C:G	50	100	1	0.4784
3:130287887:C:G	50	98	1	0.4158
3:130288318:C:G	50	100	1	0.4784
3:130288678:C:A	50	100	1	0.4303
3:130288915:T:A	50	100	1	0.4811
3:130289102:T:A	50	100	1	0.01035
3:130289481:C:G	50	100	0.92	0.01235
3:130289485:G:T	50	100	1	0.02251
3:130289563:C:T	50	100	0.94	0.01852
3:130289698:C:A	50	100	1	0.04448
3:130290494:A:C	50	98	0.99	0.4301
3:130290702:A:G	50	100	1	0.04448
3:130290720:G:C	50	100	0.99	0.03667
3:130291136:A:G	50	98	0.85	0.01198
3:130291217:T:C	50	98	0.98	0.1416
3:130291974:A:G	50	100	1	0.4154
3:130293016:T:C	50	100	0.93	0.03613
3:130293126:C:T	50	100	1	0.01634
3:130293148:C:A	50	100	0.94	0.01943
3:130293236:G:T	50	100	1	0.4158
3:130293369:C:T	50	100	0.99	0.1674
3:130293578:A:T	50	100	0.93	0.01471
3:130293970:G:A	50	100	0.98	0.03976
3:130294107:A:G	50	100	0.98	0.05029
3:130294446:T:G	50	100	1	0.0138
3:130294485:T:C	50	100	1	0.02524
3:130294512:G:A	50	100	1	0.07553
3:130295366:C:A	50	100	0.92	0.01543
3:130296037:C:A	50	98	1	0.4771
3:130296076:T:C	50	100	0.99	0.2006
3:130296124:A:T	50	100	1	0.4288
3:130296701:G:A	50	98	0.98	0.02705
3:130296710:C:T	50	100	1	0.01053
3:130296711:G:A	50	100	0.99	0.2269
3:130296980:G:T	50	100	1	0.01035
3:130297388:C:T	50	100	1	0.01634
3:130297539:C:T	50	100	1	0.4773
3:130297719:C:G	50	100	1	0.02524
3:130297772:A:T	50	100	0.99	0.4143
3:130297796:C:T	50	100	1	0.4771
3:130297927:A:G	50	100	0.98	0.1418
3:130297952:G:A	50	100	0.99	0.4285
3:130298450:C:A	50	100	1	0.01035
3:130298484:A:G	50	100	0.92	0.01235
3:130298532:T:G	50	100	0.91	0.02524
3:130298596:G:A	50	100	0.99	0.4392
3:130298675:T:C	50	100	0.96	0.03032
3:130298676:G:A	50	100	0.99	0.4782
3:130298744:T:A	50	100	0.99	0.4789
3:130298781:G:A	50	100	0.87	0.04956
3:130298880:G:A	50	100	1	0.07916
3:130298957:G:T	50	100	0.99	0.4161
3:130299174:C:A	50	100	0.99	0.4288
3:130299212:G:A	50	100	0.94	0.01816
3:130299257:C:T	50	100	0.98	0.03613
3:130299515:T:C	50	100	0.98	0.03613
3:130300322:C:T	50	100	1	0.02524
3:130300378:A:T	50	100	1	0.02524
3:130300483:A:G	50	100	0.99	0.2092
3:130300525:C:T	49	95.9	0.98	0.4101
3:130300766:C:T	50	100	1	0.08188
3:130300779:C:T	50	100	0.98	0.03631
3:130301000:T:C	50	100	0.99	0.411
3:130301073:G:A	50	100	0.97	0.03686
3:130301378:T:G	50	100	0.99	0.1514
3:130302026:T:C	50	100	0.98	0.04158
3:130302143:T:A	50	100	0.98	0.1948
3:130302402:G:T	50	98	0.98	0.4991
3:130302433:T:C	50	100	0.99	0.03086
3:130302573:A:G	50	98	0.88	0.0138
3:130303099:T:C	50	100	0.98	0.02778
3:130303102:G:A	50	100	0.95	0.4114
3:130303157:T:A	50	100	0.97	0.02505
3:130303754:C:T	50	100	0.96	0.01961
3:130304205:G:C	50	94	0.91	0.4719
3:130304764:C:T	49	100	0.77	0.03214
3:130305121:C:T	50	100	0.88	0.02324
3:130305339:C:G	50	96	0.81	0.2277
3:130305427:T:C	50	92	0.89	0.1462
3:130305733:A:C	50	98	0.92	0.03831
3:130306104:A:G	50	100	0.85	0.03667
3:130306406:G:A	50	98	0.98	0.01852
3:130306976:T:A	50	100	0.98	0.0345
3:130307714:G:A	50	98	0.98	0.2015
3:130307722:T:G	50	98	0.99	0.4435
3:130307896:T:C	50	98	0.99	0.4548
3:130308073:A:G	50	100	1	0.492
3:130308312:G:A	50	100	1	0.03431
3:130308431:A:C	50	100	0.99	0.463
3:130308507:T:C	50	100	1	0.03613
3:130309059:C:T	50	100	0.87	0.02633
3:130309488:A:G	50	96	0.75	0.01198
3:130309696:T:C	50	100	0.96	0.01089
3:130309874:A:G	50	100	1	0.4918
3:130310106:C:T	50	100	1	0.01779
3:130310165:C:T	50	100	0.99	0.01707
3:130310415:G:A	50	100	0.96	0.01089
3:130310672:C:T	50	98	0.99	0.14
3:130311165:T:A	50	100	1	0.03667
3:130312091:A:G	50	96	0.99	0.2304
3:130312244:A:C	50	100	1	0.4978
3:130312273:A:C	50	100	1	0.4971
3:130312812:A:G	50	100	0.99	0.1445
3:130312960:A:G	50	98	1	0.4971
3:130313925:C:T	50	98	1	0.4194
3:130314222:A:G	50	94	1	0.03794
3:130314593:C:T	50	100	1	0.4731
3:130314654:T:C	50	100	1	0.03504
3:130315087:A:G	50	98	1	0.4562
3:130315286:T:C	50	98	1	0.4562
3:130315435:C:A	50	100	1	0.4777
3:130315683:C:T	50	100	0.97	0.06137
3:130315687:A:C	50	96	0.95	0.0866
3:130316576:C:T	50	98	0.98	0.2302
3:130316649:G:A	50	100	0.84	0.01834
3:130317221:A:C	50	100	1	0.4918
3:130317278:T:C	50	100	0.99	0.4501
3:130317362:G:A	50	100	1	0.4775
3:130317369:T:C	50	100	0.97	0.01107
3:130318190:G:A	50	98	0.97	0.01906
3:130318328:G:T	50	100	0.99	0.4532
3:130318560:A:T	50	100	0.98	0.1563
3:130318802:G:T	50	98	0.82	0.09332
3:130318958:T:G	50	100	1	0.01398
3:130319056:C:T	50	100	0.7	0.01761
3:130319092:T:C	50	100	0.98	0.03522
3:130319649:A:C	50	100	0.99	0.01071
3:130320022:G:A	50	100	0.99	0.01979
3:130320108:C:T	50	100	1	0.04031
3:130320217:A:T	49	98	1	0.2302
3:130320323:C:A	50	100	1	0.04049
3:130320769:T:C	50	100	1	0.01852
3:130320956:A:C	50	100	1	0.04031
3:130320999:C:T	50	100	0.96	0.01779
3:130321582:G:T	50	100	1	0.0118
3:130322379:A:G	50	100	1	0.01906
3:130322396:T:G	50	100	1	0.1314
3:130322553:A:G	50	100	1	0.01598
3:130322666:C:T	50	98	1	0.2972
3:130322749:A:T	50	100	1	0.01979
3:130323056:G:T	50	100	1	0.07262
3:130323167:T:C	50	100	1	0.01852
3:130323672:A:G	50	100	1	0.1313
3:130323696:C:T	50	98	0.93	0.01162
3:130324073:T:C	50	100	1	0.01398
3:130324079:A:G	50	100	1	0.01398
3:130324131:T:G	50	100	1	0.03958
3:130324266:A:T	50	100	0.91	0.01362
3:130324389:T:C	50	100	0.84	0.01525
3:130324735:G:A	50	100	1	0.1066
3:130324767:T:C	50	100	0.93	0.0443
3:130325007:G:A	50	100	1	0.1118
3:130325129:A:C	50	100	1	0.03958
3:130326214:T:C	50	100	1	0.1066
3:130326397:T:A	50	100	0.96	0.01779
3:130328139:A:G	50	98	0.97	0.01961
3:130328326:G:A	50	100	1	0.01198
3:130328473:T:C	50	100	1	0.1118
3:130328619:T:C	50	100	1	0.0118
3:130328925:T:C	50	100	0.84	0.01961
3:130329248:C:A	50	100	1	0.01071
3:130329364:C:T	50	100	1	0.1247
3:130329652:G:A	50	100	0.87	0.02397
3:130329941:C:G	50	100	1	0.03958
3:130330006:C:T	50	100	1	0.03522
3:130330069:G:A	50	100	1	0.03377
3:130330631:A:G	50	100	0.98	0.3742
3:130330874:G:T	50	100	1	0.04031
3:130331007:A:G	50	100	1	0.1394
3:130331427:A:T	50	100	0.99	0.03958
3:130331463:T:C	50	100	1	0.01906
3:130331517:C:T	50	100	0.99	0.01906
3:130331739:C:A	50	98	0.92	0.02633
3:130333194:C:T	50	100	0.99	0.03958
3:130333198:G:A	50	98	0.98	0.1314
3:130333426:A:G	50	100	1	0.01761
3:130333817:A:T	50	100	0.85	0.01525
3:130334524:T:G	50	100	0.99	0.2651
3:130334652:T:A	50	100	0.97	0.01035
3:130334808:C:T	50	100	1	0.1166
3:130334961:T:C	50	100	0.99	0.1489
3:130335442:C:G	50	96	0.99	0.299
3:130335619:C:G	50	100	0.86	0.01543
3:130335731:T:C	50	100	0.98	0.03395
3:130336963:A:G	50	100	0.98	0.05338
3:130337546:C:T	50	98	0.88	0.06554
3:130337817:G:A	50	100	0.97	0.01924
3:130337827:T:A	50	100	0.89	0.03595
3:130338012:C:T	50	98	0.92	0.04103
3:130338201:A:G	50	98	0.96	0.01906
3:130338271:C:T	50	100	0.98	0.01598
3:130338399:C:G	50	100	0.98	0.05338
3:130338528:G:T	50	100	0.94	0.0236
3:130338691:A:C	50	98	0.98	0.4252
3:130338871:T:C	50	100	0.97	0.0374
3:130339445:C:A	50	100	0.99	0.01089
3:130339562:C:T	50	100	1	0.02378
3:130340254:G:C	50	100	1	0.4383
3:130340328:T:A	50	100	0.88	0.03141
3:130340338:G:A	50	100	1	0.4381
3:130341116:A:T	50	100	0.99	0.2627
3:130341319:A:G	50	100	1	0.4379
3:130341337:T:G	50	100	1	0.4379
3:130341877:G:A	50	100	0.99	0.4443
3:130342197:A:G	50	100	0.98	0.1107
3:130342427:C:T	50	100	0.9	0.01344
3:130342733:A:G	50	100	1	0.0325
3:130343017:A:G	50	100	0.99	0.4388
3:130343195:G:A	50	100	0.96	0.02015
3:130344076:A:C	50	100	0.96	0.02015
3:130344271:G:T	50	100	0.99	0.439
3:130345042:T:C	50	100	0.99	0.01616
3:130345447:C:T	50	100	0.99	0.2602
3:130345505:G:A	50	100	0.96	0.02124
3:130345743:C:T	50	100	0.95	0.03141
3:130345877:C:T	49	100	1	0.02106
3:130345900:T:C	49	100	0.99	0.1636
3:130345964:T:C	49	100	0.99	0.4435
3:130347038:G:A	50	100	0.95	0.01797
3:130347714:C:T	50	100	0.99	0.4377
3:130347756:C:A	50	100	1	0.01616
3:130347861:G:T	50	100	1	0.01616
3:130348168:C:A	50	100	0.99	0.0118
3:130348973:C:T	50	100	0.99	0.1516
3:130349085:A:G	50	100	0.99	0.061
3:130350933:A:C	50	100	0.76	0.01235
3:130351400:T:C	50	100	0.95	0.01688
3:130351569:C:T	50	100	1	0.03195
3:130351661:A:G	50	98	0.83	0.03032
3:130351861:T:C	50	100	0.99	0.4388
3:130352181:T:C	50	100	0.98	0.4392
3:130352452:G:A	50	100	0.96	0.01979
3:130352461:T:G	50	100	0.99	0.1601
3:130352633:C:G	50	100	0.96	0.05483
3:130353886:T:C	50	100	0.76	0.01198
3:130354279:A:G	50	100	0.97	0.1229
3:130354500:A:G	50	100	0.95	0.01688
3:130354655:G:A	50	100	1	0.01924
3:130355652:A:G	50	100	0.99	0.0423
3:130356027:A:G	50	100	0.95	0.01652
3:130357267:A:G	50	100	1	0.01797
3:130357357:G:T	50	100	1	0.01797
3:130357953:C:G	50	100	0.99	0.02887
3:130357964:C:T	50	100	0.94	0.06082
3:130358120:C:T	50	100	1	0.01761
3:130358196:A:T	50	100	0.99	0.4149
3:130358645:A:T	50	100	1	0.01834
3:130359103:T:A	50	100	1	0.03195
3:130359542:C:T	50	100	0.93	0.1002
3:130360083:A:G	50	100	1	0.03195
3:130360508:C:T	50	100	0.95	0.04484
3:130360605:T:C	50	100	0.97	0.1278
3:130361596:G:A	50	100	1	0.0187
3:130361796:C:T	50	100	0.98	0.4853
3:130362284:T:C	37	81.1	0.99	0.02015
3:130362413:C:A	50	98	0.98	0.03867
3:130362480:G:A	50	100	0.98	0.1124
3:130362732:G:T	50	100	0.84	0.01616
3:130363804:T:C	50	100	0.99	0.02977
3:130364276:A:G	50	100	0.99	0.2505
3:130364309:T:A	50	100	0.99	0.02977
3:130364441:T:A	50	100	0.98	0.0797
3:130364879:T:C	50	100	0.97	0.0285
3:130366096:T:C	49	100	0.99	0.25
3:130366360:G:A	50	100	0.89	0.06137
3:130366382:T:G	50	100	0.98	0.04412
3:130366623:A:T	50	100	0.89	0.01235
3:130368023:A:C	50	100	0.97	0.1204
3:130368411:T:C	50	100	0.99	0.04339
3:130368546:A:T	50	96	0.96	0.1527
3:130368657:T:A	50	100	0.97	0.4913
3:130368763:T:C	50	100	0.98	0.4323
3:130368999:A:G	50	100	0.99	0.1198
3:130369025:G:A	50	100	1	0.01797
3:130370216:G:T	50	100	1	0.01634
3:130370233:A:T	50	100	0.98	0.4837
3:130370428:G:A	50	98	0.98	0.4702
3:130370493:A:G	50	98	1	0.01289
3:130370516:A:G	50	100	1	0.01634
3:130370573:T:C	50	100	0.98	0.4835
3:130371171:T:C	50	100	0.92	0.01017
3:130371191:C:T	50	98	1	0.0158
3:130372134:C:T	50	100	1	0.01779
3:130372293:C:G	50	100	0.97	0.02542
3:130373323:T:C	50	100	0.92	0.01107
3:130373709:T:C	50	100	0.97	0.01543
3:130373902:C:T	50	100	1	0.01271
3:130373931:A:G	50	100	0.99	0.2807
3:130374293:A:G	50	100	0.94	0.01017
3:130374342:A:G	50	100	0.97	0.411
3:130375478:C:T	50	100	1	0.02324
3:130375799:A:T	50	100	1	0.03686
3:130376095:T:C	50	100	1	0.03704
3:130376188:C:T	50	100	0.98	0.3925
3:130376755:A:G	50	100	0.97	0.01834
3:130376977:G:A	50	100	0.96	0.01616
3:130377726:G:A	50	98	0.98	0.2318
3:130377779:A:G	50	100	0.99	0.384
3:130377910:A:G	50	98	0.98	0.1665
3:130378038:A:G	50	100	0.99	0.374
3:130378221:G:T	50	100	0.99	0.374
3:130378992:A:G	50	100	0.99	0.3706
3:130379304:A:G	50	100	0.94	0.02233
3:130379506:G:A	50	100	1	0.3804
3:130380261:C:T	50	100	1	0.3814
3:130381506:A:G	50	100	1	0.3838
3:130381662:G:C	50	100	1	0.03885
3:130382353:G:A	50	98	0.99	0.1146
3:130382501:T:C	50	98	0.99	0.1354
3:130382605:G:T	50	100	1	0.3838
3:130382705:A:G	50	100	0.97	0.01961
3:130382824:G:A	50	100	1	0.01525
3:130382828:G:A	50	100	0.98	0.02941
3:130382892:G:C	50	100	0.82	0.03649
3:130382938:C:T	50	98	0.99	0.1329
3:130383154:T:C	50	98	0.98	0.1432
3:130383351:G:A	50	100	1	0.03885
3:130384246:C:T	50	100	1	0.3816
3:130384696:C:T	50	100	1	0.3814
3:130384866:G:A	50	100	1	0.3838
3:130384880:G:A	50	98	1	0.1073
3:130385219:T:C	50	100	0.98	0.3865
3:130385363:A:G	50	100	1	0.3874
3:130385463:C:T	50	100	1	0.3873
3:130385880:A:G	50	98	0.99	0.1405
3:130386380:C:T	50	100	0.98	0.1456
3:130387132:A:G	50	100	0.99	0.2052
3:130387337:G:A	50	100	1	0.3495
3:130387551:T:C	50	98	1	0.3589
3:130387934:A:G	50	100	1	0.3464
3:130388066:T:G	50	100	1	0.3491
3:130388168:C:T	50	100	0.98	0.01416
3:130389220:A:G	50	100	0.99	0.3706
3:130389479:T:G	50	100	0.98	0.02397
3:130389826:A:G	50	100	0.99	0.3735
3:130390031:G:A	50	100	0.99	0.4755
3:130390383:C:T	50	100	1	0.03831
3:130390457:T:C	50	100	1	0.01761
3:130390484:A:G	50	100	1	0.3722
3:130390825:G:T	50	100	0.99	0.4866
3:130391106:C:T	50	100	1	0.1661
3:130391150:T:C	50	100	1	0.09005
3:130391459:C:T	50	100	0.79	0.01489
3:130391707:A:G	50	100	1	0.3582
3:130392612:C:A	50	100	1	0.3306
3:130392843:C:G	50	100	1	0.3715
3:130393076:T:G	50	100	0.98	0.06481
3:130393078:G:T	46	87	0.97	0.4991
3:130393080:G:T	48	91.7	0.92	0.394
3:130393082:G:T	48	97.9	0.82	0.01725
3:130393102:G:T	50	100	1	0.356
3:130393365:C:T	50	100	0.98	0.02378
3:130393454:T:C	50	100	1	0.09931
3:130393971:C:T	50	100	1	0.01434
3:130393979:C:A	50	100	1	0.02233
3:130394105:T:C	50	100	1	0.07389
3:130394713:C:T	50	100	1	0.0354
3:130394792:T:G	50	100	1	0.3745
3:130394874:C:A	50	100	1	0.05047
3:130395239:C:G	50	100	0.99	0.1089
3:130396064:G:C	50	100	1	0.3337
3:130396102:G:T	50	100	1	0.1721
3:130396508:A:G	50	100	1	0.3473
3:130397089:G:A	50	100	1	0.01725
3:130397108:C:A	50	100	1	0.165
3:130397224:C:T	50	100	1	0.1029
3:130397840:G:A	50	100	1	0.1028
3:130397852:A:C	50	100	0.99	0.4248
3:130398128:G:T	47	91.5	0.99	0.1863
3:130398280:A:G	50	100	0.99	0.1184
3:130398558:G:A	50	100	1	0.01053
3:130399109:C:T	50	100	1	0.0187
3:130399396:A:T	50	100	1	0.04956
3:130399652:C:T	50	100	1	0.3386
3:130399822:A:T	50	100	0.98	0.02469
3:130399827:G:A	50	100	0.98	0.02469
3:130399877:C:T	50	100	0.78	0.03286
3:130399880:G:A	50	100	1	0.4927
3:130400452:A:C	50	100	1	0.01616
3:130400820:C:T	50	100	1	0.3386
3:130401665:C:T	50	100	1	0.1516
3:130402092:A:G	50	98	0.86	0.04521
3:130402098:A:T	50	100	0.99	0.01398
3:130402103:T:C	50	100	1	0.173
3:130402665:T:C	50	100	1	0.102
3:130402783:A:C	49	100	1	0.3745
3:130403281:G:A	50	100	1	0.2373
3:130403649:A:G	50	100	1	0.01707
3:130404088:G:A	50	100	0.95	0.01688
3:130404123:T:C	50	100	1	0.4942
3:130404188:C:A	50	100	1	0.02505
3:130405050:G:A	50	100	1	0.02814
3:130405064:G:A	50	100	1	0.1821
3:130405324:G:A	50	100	1	0.01035
3:130405426:A:G	50	100	0.98	0.2947
3:130405453:T:A	50	100	1	0.02814
3:130405537:G:A	50	100	1	0.01398
3:130405647:G:A	50	98	1	0.4782
3:130405891:G:A	50	100	0.98	0.02687
3:130406145:C:T	50	100	1	0.4924
3:130406272:G:C	50	98	1	0.4762
3:130406506:A:C	50	100	1	0.1456
3:130406839:A:G	50	100	0.99	0.1028
3:130407014:G:T	50	98	1	0.4786
3:130407018:G:A	50	100	1	0.02814
3:130407353:G:A	50	100	1	0.07135
3:130407443:G:A	50	100	1	0.118
3:130407551:C:T	50	100	0.87	0.01107
3:130408236:A:G	50	100	1	0.3996
3:130408269:T:G	50	100	1	0.2905
3:130408270:G:C	50	100	1	0.0817
3:130408377:C:T	50	100	1	0.4967
3:130408433:G:C	50	100	0.99	0.1028
3:130408451:A:C	50	100	1	0.4139
3:130408546:T:C	50	100	1	0.01888
3:130408607:C:T	50	100	1	0.4129
3:130408807:T:G	50	100	1	0.02814
3:130408862:G:A	50	100	0.98	0.02741
3:130409036:C:A	50	100	1	0.0817
3:130409156:A:G	50	100	0.99	0.1024
3:130409201:A:C	50	100	1	0.01398
3:130409587:C:T	50	100	1	0.108
3:130409690:G:A	50	98	1	0.1109
3:130409824:C:A	50	100	1	0.49
3:130409880:G:A	50	98	1	0.01652
3:130409949:G:A	50	100	0.99	0.1425
3:130410478:G:C	50	100	1	0.09459
3:130410776:C:T	50	100	1	0.49
3:130411213:C:T	50	100	0.99	0.01035
3:130411313:A:G	50	100	1	0.0817
3:130411499:C:T	50	100	1	0.09459
3:130411543:T:C	50	100	1	0.3962
3:130411729:A:G	50	100	1	0.09459
3:130411944:C:T	50	100	1	0.02796
3:130411958:G:A	50	100	1	0.09441
3:130412132:C:G	50	100	1	0.1011
3:130412144:C:T	50	100	1	0.4789
3:130412340:A:G	50	100	1	0.09441
3:130412803:G:A	50	100	1	0.08134
3:130413013:A:G	50	100	0.98	0.1029
3:130413228:C:T	50	100	1	0.4875
3:130413358:C:T	50	100	1	0.08188
3:130413413:A:G	50	100	1	0.01779
3:130413458:T:A	50	100	1	0.4789
3:130413460:G:T	50	100	1	0.4786
3:130413665:A:G	50	100	1	0.4788
3:130413787:G:C	50	100	1	0.4855
3:130413826:A:T	50	100	1	0.4791
3:130413830:G:T	50	100	1	0.4791
3:130413832:C:T	50	100	1	0.4789
3:130414007:A:G	50	100	1	0.3827
3:130414299:G:A	50	100	1	0.4775
3:130414776:T:C	50	100	1	0.4904
3:130414843:C:T	50	100	0.88	0.0236
3:130414958:C:A	50	100	1	0.09423
3:130415025:G:A	50	100	1	0.09423
3:130415156:G:A	50	100	1	0.4904
3:130415231:T:C	50	100	1	0.4904
3:130415244:C:T	50	100	0.97	0.01525
3:130415282:C:T	50	100	1	0.4906
3:130415609:C:T	50	100	1	0.07099
3:130415610:A:G	50	100	1	0.08134
3:130415648:T:C	50	100	1	0.4759
3:130415719:G:A	50	100	1	0.3978
3:130415869:G:T	50	100	1	0.07099
3:130415996:A:G	50	100	0.99	0.1585
3:130416240:G:A	50	100	1	0.274
3:130416404:C:T	49	100	1	0.4942
3:130416491:G:A	50	100	0.98	0.02469
3:130416612:T:C	50	100	1	0.2736
3:130416731:A:T	50	100	1	0.3036
3:130416800:C:A	50	100	1	0.02796
3:130417196:C:G	50	100	1	0.3036
3:130417671:T:C	50	100	1	0.1097
3:130417687:A:C	50	100	0.99	0.4953
3:130417997:T:G	50	100	0.99	0.02923
3:130418005:C:T	50	100	0.99	0.1638
3:130418249:T:G	50	100	0.98	0.01906
3:130418308:G:C	50	100	1	0.02796
3:130418627:G:A	50	98	0.98	0.1053
3:130419022:G:A	50	100	0.99	0.4016
3:130419027:C:T	50	100	0.99	0.1171
3:130419112:G:A	50	100	1	0.01035
3:130419273:A:G	50	100	1	0.1106
3:130419328:T:G	50	100	0.99	0.04212
3:130419898:A:C	50	100	0.96	0.136
3:130421040:C:T	50	100	0.99	0.1311
3:130421792:C:T	50	100	1	0.0354
3:130422462:C:T	50	100	0.99	0.1529
3:130422583:G:T	50	100	1	0.06935
3:130422608:A:G	50	100	1	0.1309
3:130422971:C:G	50	100	0.99	0.1525
3:130423513:G:A	50	100	0.95	0.0138
3:130423567:G:A	50	100	1	0.03522
3:130423766:T:G	50	100	0.99	0.08188
3:130423999:C:T	50	100	1	0.1262
3:130424082:C:T	50	100	0.98	0.02215
3:130424151:G:T	50	100	1	0.06954
3:130424271:A:G	50	100	1	0.05683
3:130424382:G:A	50	100	1	0.1483
3:130424420:G:A	50	100	0.81	0.02415
3:130424755:G:A	50	100	1	0.05683
3:130424895:G:C	50	100	1	0.126
3:130425220:C:G	50	98	0.98	0.03885
3:130425354:C:T	50	100	0.96	0.03631
3:130425606:A:G	50	100	0.96	0.03613
3:130425676:G:C	50	98	1	0.03558
3:130425681:A:G	50	100	0.98	0.2623
3:130425781:A:G	50	100	0.97	0.04847
3:130425832:C:T	50	100	1	0.1258
3:130425958:A:G	50	100	1	0.05664
3:130426140:G:C	50	100	0.96	0.03177
3:130426331:G:A	50	100	1	0.146
3:130426601:G:A	50	98	0.99	0.4581
3:130426697:A:G	50	100	1	0.1242
3:130426766:G:A	50	100	0.91	0.01434
3:130426874:A:G	50	100	1	0.329
3:130427070:A:G	50	100	1	0.4833
3:130427476:G:A	50	100	1	0.06754
3:130427598:C:A	50	100	0.99	0.1322
3:130427887:T:C	50	100	0.98	0.1692
3:130427890:T:C	50	100	0.9	0.0216
3:130428060:G:A	50	100	0.97	0.01325
3:130428119:G:C	50	100	0.99	0.3059
3:130428488:T:G	50	98	0.98	0.23
3:130428544:G:A	50	100	0.99	0.4779
3:130428552:G:T	50	98	0.96	0.0935
3:130428565:T:C	50	100	0.98	0.3168
3:130428575:G:A	50	98	0.98	0.0935
3:130428829:A:C	50	100	0.87	0.01979
3:130428969:A:G	50	98	0.98	0.205
3:130429070:C:G	50	100	0.99	0.07771
3:130429182:C:A	50	100	0.95	0.0216
3:130429497:T:G	50	100	0.99	0.2184
3:130429666:C:T	50	100	0.98	0.1583
3:130429726:G:A	50	100	1	0.02215
3:130429916:A:G	50	100	0.71	0.03032
3:130430054:C:T	50	100	1	0.0138
3:130430070:C:T	50	100	0.99	0.1605
3:130430221:A:G	50	100	0.98	0.04339
3:130430387:T:C	50	100	1	0.02197
3:130430489:T:C	50	100	0.99	0.1396
3:130430678:T:C	50	100	1	0.02197
3:130430806:T:A	50	100	1	0.02197
3:130430939:A:C	50	98	0.98	0.1549
3:130431001:C:A	50	100	0.99	0.374
3:130431069:T:A	50	100	1	0.02197
3:130431076:T:G	50	100	0.98	0.06554
3:130431092:T:C	50	100	1	0.02197
3:130431251:A:G	50	100	1	0.02197
3:130431256:C:T	50	100	1	0.02197
3:130431860:A:G	50	100	1	0.02215
3:130432244:T:C	50	100	1	0.02215
3:130432330:G:T	49	95.9	0.96	0.1429
3:130432419:C:T	50	100	0.98	0.445
3:130432462:G:A	50	98	1	0.05374
3:130432486:G:A	49	100	0.98	0.4724
3:130432633:C:T	50	100	0.99	0.4719
3:130432654:G:T	50	100	0.98	0.2756
3:130432797:G:C	50	100	1	0.03177
3:130432951:G:C	50	100	1	0.03395
3:130432989:G:A	50	100	1	0.4566
3:130433083:A:T	50	98	1	0.03413
3:130433123:G:A	50	100	1	0.3268
3:130433363:C:T	50	96	0.78	0.01725
3:130433454:T:G	50	100	1	0.03395
3:130433840:C:A	50	100	1	0.02142
3:130434083:C:T	50	100	0.99	0.01852
3:130434183:C:T	50	98	0.96	0.04139
3:130434184:G:A	50	100	1	0.4947
3:130435063:A:G	50	100	1	0.03177
3:130435161:G:A	50	100	1	0.01489
3:130435637:A:G	50	98	0.99	0.154
3:130436010:T:C	50	100	1	0.04339
3:130436020:A:G	50	100	1	0.3373
3:130436130:A:G	50	98	0.99	0.1574
3:130436438:G:C	50	100	1	0.1492
3:130437905:C:G	50	100	1	0.1498
3:130438153:A:G	50	98	1	0.3856
3:130438155:A:G	50	100	1	0.1498
3:130438260:A:G	50	100	1	0.1498
3:130438386:T:C	50	100	1	0.01452
3:130438405:G:A	50	100	0.98	0.1487
3:130438507:A:G	50	100	1	0.01543
3:130438676:T:C	50	100	1	0.04357
3:130438683:A:G	50	100	1	0.1681
3:130439433:G:A	50	100	1	0.03177
3:130439499:C:T	50	100	1	0.4568
3:130440145:T:A	50	100	1	0.04321
3:130440486:C:T	50	96	0.92	0.06681
3:130440844:G:A	50	100	1	0.02142
3:130441021:C:T	50	100	1	0.01398
3:130441090:G:T	50	100	1	0.1242
3:130441152:C:A	50	100	1	0.1498
3:130441373:A:G	50	100	1	0.386
3:130441593:C:T	50	100	1	0.2082
3:130441617:A:G	50	100	1	0.07752
3:130441971:A:G	50	100	1	0.02197
3:130442025:G:A	50	100	1	0.1801
3:130442130:T:C	50	100	1	0.02197
3:130442193:C:A	50	100	0.99	0.01235
3:130442560:C:T	50	100	1	0.01398
3:130442801:T:A	50	100	1	0.07734
3:130443121:G:A	50	100	0.99	0.01235
3:130443228:C:T	50	100	1	0.04303
3:130443551:A:G	50	100	1	0.1213
3:130443838:T:G	50	100	1	0.03395
3:130443964:G:A	50	100	1	0.01779
3:130444022:C:T	50	100	1	0.1363
3:130444029:G:A	50	100	0.99	0.01235
3:130444268:C:T	50	100	1	0.1373
3:130444359:G:A	50	100	1	0.1797
3:130444665:C:T	50	100	0.96	0.04176
3:130445059:G:A	50	100	1	0.01416
3:130445194:A:G	50	100	1	0.02723
3:130445238:A:G	50	98	1	0.2179
3:130445379:T:A	50	100	1	0.201
3:130445600:A:G	50	100	1	0.1498
3:130445738:C:T	50	100	1	0.2032
3:130445901:G:A	50	100	1	0.2032
3:130446214:T:C	50	100	1	0.02415
3:130446501:A:G	50	100	1	0.04357
3:130447023:G:A	50	100	1	0.1142
3:130447200:T:C	50	100	1	0.1846
3:130447408:C:T	50	100	1	0.02142
3:130448262:C:T	50	100	1	0.3867
3:130448332:G:A	50	100	0.99	0.1374
3:130448457:A:G	50	100	1	0.1957
3:130448608:C:T	50	100	1	0.01398
3:130448693:G:C	50	100	1	0.1993
3:130448881:C:A	50	100	1	0.2015
3:130449199:G:C	50	100	1	0.04975
3:130449360:T:C	50	100	1	0.457
3:130449759:G:A	50	100	1	0.1995
3:130449976:G:A	50	100	1	0.01543
3:130450057:A:T	50	100	1	0.1995
3:130450123:T:G	50	100	1	0.1995
3:130450530:A:G	50	100	1	0.0207
3:130451194:C:T	50	100	1	0.02306
3:130451337:A:G	50	100	1	0.08479
3:130451373:G:T	50	100	1	0.4568
3:130451633:G:A	50	100	0.99	0.01561
3:130451783:G:A	50	100	1	0.2048
3:130451787:C:G	50	100	1	0.4568
3:130451847:T:C	50	100	1	0.3887
3:130451897:G:T	50	100	0.99	0.1536
3:130451928:G:A	50	100	0.99	0.1536
3:130452029:G:A	50	100	1	0.0846
3:130452221:C:T	50	100	1	0.01017
3:130452223:G:A	50	100	1	0.1187
3:130452293:A:G	50	100	1	0.2044
3:130452618:C:T	50	100	1	0.05465
3:130452704:G:A	50	100	1	0.4566
3:130452818:C:T	50	100	0.98	0.01253
3:130452836:A:G	50	100	1	0.02814
3:130452860:G:A	50	96	0.86	0.01126
3:130453043:T:C	50	100	1	0.01561
3:130453113:A:G	50	100	0.95	0.02251
3:130453227:A:C	50	100	1	0.04285
3:130453304:T:C	50	100	1	0.02124
3:130453305:T:C	50	100	1	0.01198
3:130453367:C:T	50	100	1	0.01616
3:130453384:G:A	50	100	1	0.04212
3:130453898:C:G	50	100	1	0.1558
3:130453910:A:G	50	100	1	0.2044
3:130453948:G:A	50	100	1	0.1233
3:130454013:A:C	50	100	1	0.01561
3:130454350:A:C	50	100	1	0.01543
3:130454864:G:C	50	100	0.92	0.02033
3:130455004:G:T	50	100	0.92	0.02052
3:130455099:C:T	50	100	0.92	0.02033
3:130455160:A:C	50	100	0.97	0.1198
3:130455490:G:A	50	100	1	0.0846
3:130455589:A:G	50	100	0.85	0.02469
3:130455859:C:G	50	100	1	0.04212
3:130455959:T:G	50	100	1	0.01561
3:130456184:G:A	50	100	1	0.3887
3:130456523:G:A	50	100	1	0.2048
3:130456666:T:C	50	100	1	0.1235
3:130456687:A:G	50	100	1	0.01198
3:130457292:A:G	49	100	0.92	0.02033
3:130458218:C:T	50	100	1	0.02669
3:130458254:A:C	50	100	1	0.0138
3:130458802:G:C	50	100	0.99	0.154
3:130458857:T:C	50	100	1	0.15
3:130458896:G:A	50	100	0.99	0.4568
3:130459222:A:C	50	100	1	0.3765
3:130459321:T:G	50	100	1	0.01543
3:130459690:G:A	50	100	1	0.01561
3:130460403:G:A	50	100	0.97	0.02342
3:130460887:G:A	50	100	1	0.02142
3:130461083:G:C	50	98	0.99	0.1783
3:130461122:G:C	50	98	0.99	0.3856
3:130461775:T:A	49	95.9	0.93	0.1451
3:130461790:T:C	50	100	1	0.01616
3:130462004:A:C	50	100	1	0.1728
3:130462208:C:T	50	100	1	0.01616
3:130462324:C:T	50	100	0.88	0.03177
3:130462743:A:G	50	100	0.99	0.3529
3:130463221:C:A	50	100	0.97	0.01616
3:130463427:G:A	50	100	0.99	0.07153
3:130463508:T:C	50	100	1	0.01398
3:130463595:C:A	50	100	1	0.01616
3:130463787:T:A	50	100	1	0.04357
3:130463868:T:A	50	100	0.99	0.01543
3:130463949:A:T	50	100	1	0.01779
3:130464326:G:A	50	100	1	0.03086
3:130465053:G:A	50	100	1	0.01616
3:130465948:A:T	50	100	0.99	0.4484
3:130466694:A:T	50	98	1	0.01598
3:130467267:G:A	50	100	1	0.03867
3:130467993:A:T	50	100	1	0.01598
3:130468717:G:A	50	100	1	0.01779
3:130468973:T:C	50	100	1	0.1077
3:130469165:C:T	50	100	1	0.01797
3:130469277:G:A	50	100	1	0.01707
3:130470304:T:A	50	100	1	0.2584
3:130471010:A:G	50	100	1	0.02778
3:130471182:T:A	50	100	1	0.37
3:130471212:G:A	50	100	1	0.3702
3:130471274:A:G	50	100	1	0.3863
3:130471530:G:T	50	100	1	0.3862
3:130471786:G:A	50	100	1	0.2446
3:130471933:G:A	50	100	1	0.2446
3:130472144:C:G	50	100	1	0.04357
3:130472605:G:A	50	100	1	0.05392
3:130472699:G:A	50	100	1	0.04503
3:130472858:T:C	45	100	1	0.0187
3:130473186:T:G	50	100	1	0.02741
3:130473188:A:G	50	100	1	0.112
3:130473355:A:G	50	100	1	0.01598
3:130473416:A:G	50	100	1	0.07171
3:130473489:A:G	50	100	1	0.01053
3:130473575:T:C	50	100	0.99	0.01598
3:130473780:C:T	50	100	1	0.4584
3:130474161:A:C	50	100	1	0.1271
3:130474166:G:T	50	100	1	0.1445
3:130474647:A:G	50	100	1	0.01598
3:130475475:G:T	50	100	1	0.01598
3:130475609:C:T	50	100	1	0.3384
3:130475887:T:A	50	100	1	0.2725
3:130476073:A:C	50	100	1	0.08551
3:130476191:A:G	50	100	1	0.3388
3:130476674:T:C	50	100	1	0.0276
3:130476726:A:G	50	98	1	0.4379
3:130477140:G:T	50	100	1	0.06264
3:130477497:T:G	50	100	1	0.04503
3:130477683:C:A	50	100	1	0.3388
3:130477976:A:G	50	100	1	0.4359
3:130478069:T:C	50	100	1	0.01598
3:130478111:C:T	50	100	1	0.09858
3:130478569:C:A	50	100	1	0.4379
3:130479485:C:A	50	100	1	0.01598
3:130479686:A:G	50	100	1	0.4374
3:130480023:A:C	50	100	1	0.1416
3:130480090:G:A	50	100	1	0.01416
3:130480394:T:C	50	100	1	0.02015
3:130480430:T:G	50	100	1	0.07044
3:130480490:A:C	50	100	1	0.4359
3:130480691:T:C	50	100	1	0.01416
3:130480894:A:G	50	100	1	0.435
3:130481026:G:A	50	100	1	0.07081
3:130481111:T:C	50	100	1	0.4555
3:130481140:A:G	50	100	1	0.4355
3:130481210:C:A	50	100	1	0.08279
3:130481257:T:C	50	100	1	0.04466
3:130481272:A:G	50	100	1	0.06427
3:130482047:T:G	50	100	1	0.08315
3:130482094:G:T	50	100	1	0.01398
3:130482604:G:A	50	100	1	0.01507
3:130483007:A:G	50	100	1	0.4357
3:130483079:G:C	50	98	1	0.3401
3:130483518:A:C	50	100	1	0.08297
3:130483702:G:A	50	100	1	0.02977
3:130484883:C:T	50	100	1	0.08297
3:130484898:G:A	50	100	1	0.3397
3:130485060:G:A	50	100	1	0.08315
3:130485279:T:C	50	100	1	0.02687
3:130485589:A:G	50	100	0.99	0.1422
3:130485861:G:A	50	100	1	0.01525
3:130486181:C:T	50	100	1	0.01797
3:130486495:G:A	50	100	0.99	0.1467
3:130487028:G:A	50	100	1	0.4557
3:130487117:T:C	50	100	1	0.0138
3:130487288:G:A	50	100	1	0.08297
3:130487294:A:G	50	100	1	0.02741
3:130487722:C:T	50	100	0.99	0.04303
3:130487799:T:C	50	100	0.83	0.01235
3:130488275:T:C	50	100	1	0.3424
3:130488345:A:T	50	100	1	0.06935
3:130488628:G:A	50	100	0.96	0.01816
3:130488933:G:A	50	100	1	0.09368
3:130489140:G:T	50	100	0.87	0.01761
3:130489976:A:G	50	100	1	0.04303
3:130490155:G:C	50	100	1	0.08479
3:130490167:G:A	50	100	1	0.01198
3:130490334:G:A	50	100	1	0.01253
3:130490414:C:T	50	100	0.98	0.4203
3:130490434:G:T	50	100	1	0.03105
3:130490443:A:C	50	100	1	0.03577
3:130490527:G:T	50	100	1	0.01253
3:130490609:G:A	50	100	0.99	0.1407
3:130491087:T:C	50	100	1	0.4
3:130491378:G:C	50	100	1	0.04484
3:130491577:G:A	50	100	0.99	0.1708
3:130491579:C:T	50	100	0.99	0.09895
3:130491604:T:C	50	100	1	0.04466
3:130492305:G:T	50	100	0.99	0.3883
3:130492466:G:A	50	100	0.82	0.01089
3:130492892:C:T	50	100	0.99	0.1674
3:130493136:A:C	50	100	0.99	0.1674
3:130493192:A:T	50	100	0.99	0.1788
3:130493292:T:C	50	100	1	0.3206
3:130493439:C:T	50	100	0.99	0.1788
3:130493464:C:T	50	100	0.99	0.1596
3:130494306:G:A	50	100	1	0.04466
3:130494345:C:T	50	100	1	0.01362
3:130494426:A:G	50	100	0.98	0.01761
3:130494559:G:A	50	100	1	0.01434
3:130494577:G:A	50	100	0.98	0.08351
3:130495151:T:C	50	100	1	0.09931
3:130495440:G:A	50	100	1	0.01362
3:130495613:C:A	50	100	0.99	0.01235
3:130495717:G:A	50	100	1	0.03468
3:130495958:T:C	50	100	1	0.01362
3:130496333:G:A	50	100	1	0.4466
3:130496528:C:T	50	100	1	0.01634
3:130496536:C:A	50	94	0.9	0.06318
3:130497083:T:C	50	100	1	0.3531
3:130497214:T:C	50	100	1	0.3368
3:130497640:A:G	50	100	1	0.01216
3:130497722:T:G	50	100	1	0.3526
3:130497851:A:T	50	100	1	0.3526
3:130497963:A:G	50	100	1	0.09949
3:130497972:G:A	50	100	1	0.01216
3:130498463:A:G	50	100	1	0.3658
3:130498524:G:C	50	100	1	0.01362
3:130499058:G:A	50	100	1	0.3326
3:130499125:G:A	50	100	1	0.01198
3:130499140:T:C	50	100	1	0.3326
3:130499167:A:T	50	100	1	0.3326
3:130499296:T:C	39	92.3	0.78	0.05846
3:130499336:A:G	38	97.4	0.98	0.4326
3:130499375:A:G	23	82.6	1	0.4265
3:130499417:A:G	41	92.7	0.89	0.04067
3:130499433:A:G	27	81.5	0.88	0.2318
3:130499654:C:A	29	100	1	0.01216
3:130499687:A:G	43	97.7	1	0.4428
3:130499702:C:A	50	100	1	0.01216
3:130499707:A:G	50	100	0.98	0.01216
3:130499724:T:C	47	100	0.88	0.01325
3:130500113:G:A	50	98	1	0.0345
3:130500164:G:T	50	100	1	0.447
3:130500476:A:T	50	100	1	0.01652
3:130500629:C:T	50	100	0.98	0.0837
3:130500633:C:T	50	100	0.87	0.01216
3:130500730:A:G	50	100	1	0.04267
3:130501174:A:G	50	100	1	0.3324
3:130501235:G:T	50	100	0.99	0.4355
3:130501324:G:A	50	100	1	0.01216
3:130502010:C:T	50	100	1	0.01216
3:130502891:A:G	50	100	0.92	0.01216
3:130503392:A:G	50	100	1	0.02288
3:130503576:G:A	50	100	1	0.0236
3:130503755:C:T	50	100	1	0.3317
3:130503785:A:G	50	100	1	0.0285
3:130503828:A:T	50	100	1	0.01344
3:130504084:A:T	49	100	1	0.1247
3:130504105:A:G	50	100	1	0.0984
3:130505023:G:A	50	98	0.98	0.163
3:130505140:G:A	50	100	1	0.04285
3:130505168:T:C	50	98	0.99	0.1594
3:130505176:G:A	50	98	0.99	0.1013
3:130505257:G:A	50	100	1	0.01235
3:130505501:C:T	50	100	1	0.01289
3:130505512:T:C	50	100	0.99	0.1583
3:130505529:C:A	50	98	0.78	0.06064
3:130505570:G:T	50	100	1	0.3811
3:130505663:G:A	50	100	0.99	0.2032
3:130505785:T:G	50	100	1	0.3969
3:130505798:C:A	50	100	1	0.3642
3:130506493:A:G	50	100	1	0.3194
3:130506511:A:T	50	100	1	0.4561
3:130506680:C:A	50	96	0.93	0.04085
3:130507180:T:C	50	100	0.97	0.02269
3:130507415:C:G	50	100	1	0.3195
3:130507476:T:C	50	100	1	0.01198
3:130507705:C:T	50	100	1	0.01198
3:130507805:T:C	50	100	0.99	0.2053
3:130507866:T:A	50	100	0.99	0.0906
3:130507896:A:C	50	100	1	0.01198
3:130508372:C:T	50	100	1	0.3313
3:130508547:T:C	50	100	1	0.3192
3:130508598:A:G	50	100	1	0.3192
3:130508731:C:A	50	100	1	0.05828
3:130508785:A:G	50	100	1	0.3192
3:130508852:T:C	50	100	1	0.3313
3:130508996:C:T	50	100	1	0.05646
3:130509088:G:A	50	98	1	0.01253
3:130509244:A:C	50	100	1	0.203
3:130509292:G:A	50	100	1	0.3313
3:130509526:G:A	50	100	1	0.3313
3:130509629:C:T	50	100	1	0.04503
3:130509860:A:G	50	100	1	0.3315
3:130510365:T:C	50	100	0.99	0.11
3:130510472:G:A	50	100	1	0.3313
3:130510774:C:T	50	100	1	0.3313
3:130510902:A:C	50	100	1	0.126
3:130511098:C:T	50	100	1	0.2062
3:130511349:T:C	50	100	1	0.3313
3:130511363:G:A	50	100	1	0.4572
3:130511396:T:C	50	100	1	0.0118
3:130511949:A:G	50	100	1	0.3152
3:130512124:A:T	50	100	1	0.0118
3:130512371:C:T	50	100	1	0.3315
3:130512464:A:G	50	100	1	0.05265
3:130512476:T:G	50	100	1	0.4577
3:130512665:T:C	50	100	0.99	0.1182
3:130512833:C:T	50	100	1	0.3366
3:130512851:T:C	50	100	1	0.01634
3:130512934:T:C	50	100	0.99	0.03195
3:130513112:A:T	50	100	1	0.3364
3:130513669:T:C	50	100	1	0.3364
3:130513767:A:G	50	100	1	0.0118
3:130513798:G:A	50	100	1	0.3364
3:130513827:A:C	50	100	1	0.01289
3:130514091:G:T	50	100	1	0.3364
3:130514123:C:T	50	100	0.99	0.2059
3:130514385:A:T	50	100	1	0.01362
3:130514528:C:A	50	100	1	0.3814
3:130514671:A:G	50	100	1	0.4621
3:130514793:A:T	50	100	1	0.0118
3:130515073:G:C	50	100	0.99	0.118
3:130515132:C:T	50	98	1	0.03649
3:130515203:A:G	50	100	1	0.04521
3:130515227:A:G	50	100	1	0.3889
3:130515259:G:C	50	100	1	0.1407
3:130515706:T:C	50	100	0.99	0.1211
3:130515915:C:A	50	100	1	0.01344
3:130516404:A:G	50	100	0.99	0.1178
3:130516493:T:C	50	100	1	0.01144
3:130516569:A:C	50	100	1	0.03577
3:130517275:C:G	50	98	0.98	0.2033
3:130517313:C:T	50	98	0.99	0.2184
3:130517314:C:T	50	96	0.98	0.0216
3:130517548:A:T	50	98	0.99	0.1688
3:130517934:G:C	50	100	1	0.09477
3:130517980:G:C	50	98	0.98	0.1015
3:130518184:G:C	50	100	0.97	0.06772
3:130518632:G:A	50	100	0.96	0.04248
3:130518698:G:T	50	100	1	0.03631
3:130518955:T:C	50	100	1	0.04357
3:130519326:C:T	50	100	1	0.01253
3:130519338:C:A	50	98	0.97	0.2073
3:130519538:T:G	50	98	0.97	0.2208
3:130519560:A:C	50	100	1	0.01053
3:130519739:C:T	50	98	0.97	0.2585
3:130520031:G:T	50	100	0.98	0.01852
3:130520091:A:G	50	100	0.99	0.06064
3:130520229:T:C	50	98	0.95	0.1621
3:130520334:C:T	50	100	0.97	0.02596
3:130520354:G:A	50	100	0.99	0.06173
3:130520472:A:G	50	100	0.88	0.01107
3:130520748:A:G	50	100	0.83	0.01452
3:130520880:G:A	50	100	0.98	0.2774
3:130520903:A:G	50	100	0.94	0.05773
3:130521175:A:C	50	100	0.87	0.01434
3:130522802:C:T	50	100	1	0.01035
3:130522877:C:T	50	100	0.99	0.04321
3:130522897:G:C	50	100	1	0.08606
3:130523071:T:C	50	100	0.98	0.1828
3:130523404:C:T	50	98	0.99	0.1026
3:130523417:T:C	50	100	1	0.01035
3:130523432:A:G	50	100	0.84	0.01434
3:130523603:C:T	50	100	0.99	0.07244
3:130523914:G:A	50	98	0.98	0.3419
3:130523954:C:T	50	100	0.99	0.01398
3:130524010:C:T	50	100	0.9	0.01107
3:130524022:G:T	50	98	0.98	0.3413
3:130524049:A:G	50	100	0.84	0.0187
3:130524277:C:T	50	100	1	0.01035
3:130524346:A:G	50	100	0.97	0.01525
3:130524405:G:A	50	98	0.97	0.2357
3:130524415:C:A	50	100	0.99	0.1068
3:130524574:A:G	50	100	0.97	0.01561
3:130524628:G:A	49	100	0.99	0.02996
3:130524761:G:T	50	100	0.98	0.03813
3:130524878:T:C	50	100	0.99	0.0866
3:130525003:A:G	50	100	0.96	0.0285
3:130525276:G:A	50	98	0.96	0.415
3:130525634:A:G	50	100	0.94	0.01961
3:130525891:C:T	50	94	0.83	0.0472
3:130526395:G:A	50	94	0.79	0.1282
3:130526946:G:A	50	96	0.98	0.04158
3:130527658:T:C	50	100	0.99	0.2756
3:130528305:T:C	50	100	0.98	0.2039
3:130528502:C:T	50	100	0.99	0.01924
3:130528504:G:C	50	100	0.93	0.01507
3:130528828:C:A	50	100	0.95	0.01743
3:130528895:T:A	50	100	0.82	0.02451
3:130528921:C:G	50	100	0.98	0.1491
3:130528948:C:G	50	100	0.9	0.02905
3:130529117:T:C	50	100	0.96	0.01943
3:130529669:C:A	50	100	0.99	0.2037
3:130529814:A:G	50	100	0.98	0.08134
3:130530191:C:T	50	98	0.99	0.2046
3:130530246:C:A	49	100	0.98	0.2057
3:130530884:T:C	50	100	0.99	0.2142
3:130530919:T:C	50	100	0.99	0.1487
3:130531658:T:A	50	100	1	0.01107
3:130531685:T:C	50	100	1	0.01071
3:130532610:A:G	50	100	1	0.3368
3:130532849:C:A	50	100	1	0.01071
3:130533131:C:T	50	100	0.99	0.02179
3:130533566:T:C	50	100	1	0.3377
3:130533723:A:G	50	100	0.99	0.08134
3:130533927:G:A	50	100	0.96	0.0138
3:130534235:C:T	50	100	1	0.01107
3:130534303:A:G	50	100	0.99	0.04012
3:130534341:G:T	50	100	1	0.0207
3:130534367:T:C	49	100	1	0.2963
3:130534509:A:G	50	100	0.99	0.3401
3:130534556:A:G	50	100	0.99	0.01452
3:130534596:G:A	50	100	1	0.3371
3:130534645:G:A	50	100	0.9	0.02923
3:130534960:T:C	50	100	1	0.3538
3:130535155:G:A	50	100	1	0.3381
3:130535156:T:C	50	100	1	0.3381
3:130535363:C:G	50	100	0.99	0.3384
3:130535407:G:A	50	100	0.98	0.05065
3:130535648:A:G	50	100	0.99	0.2141
3:130535781:C:T	50	100	0.99	0.2451
3:130535839:T:G	50	100	1	0.04466
3:130536445:C:T	50	100	1	0.01107
3:130536486:C:T	50	100	1	0.246
3:130536531:C:T	50	100	0.61	0.01906
3:130536535:T:C	50	100	0.99	0.0817
3:130536627:T:C	50	100	1	0.02342
3:130536639:T:C	50	100	1	0.2044
3:130536854:C:A	50	100	0.98	0.1492
3:130536995:G:A	50	100	0.99	0.2458
3:130537022:T:A	50	100	1	0.2455
3:130537306:G:A	50	100	1	0.01416
3:130537391:G:T	50	100	1	0.0659
3:130537995:A:G	50	100	1	0.3095
3:130537998:G:A	50	100	1	0.219
3:130538018:C:G	50	100	1	0.01071
3:130538422:G:A	50	100	1	0.02342
3:130538752:G:C	50	100	0.99	0.2184
3:130538760:T:C	50	100	0.99	0.3094
3:130538794:G:A	50	100	1	0.04484
3:130538966:A:T	50	100	0.99	0.3542
3:130538990:G:C	50	100	1	0.09259
3:130539529:G:C	50	100	1	0.09241
3:130539551:G:A	50	100	0.89	0.02233
3:130539558:C:T	50	100	0.91	0.07734
3:130539590:G:T	50	100	0.99	0.3106
3:130539648:T:A	50	100	0.98	0.3088
3:130539700:A:G	50	100	1	0.09241
3:130539702:G:A	50	100	0.99	0.3108
3:130539738:T:A	50	100	1	0.01071
3:130539833:G:T	50	100	1	0.3535
3:130539923:T:C	50	100	1	0.01434
3:130540270:C:G	50	100	1	0.02633
3:130540330:C:T	50	100	0.99	0.2173
3:130540518:C:T	50	100	0.99	0.2173
3:130540683:T:C	50	100	1	0.02342
3:130540977:A:G	50	100	0.98	0.2175
3:130540997:T:C	50	100	0.85	0.01997
3:130541307:A:G	50	100	1	0.01071
3:130541567:G:A	50	100	1	0.343
3:130541663:T:C	50	100	1	0.01906
3:130541795:A:G	50	100	0.94	0.01489
3:130541992:G:A	50	100	0.99	0.2415
3:130542027:T:G	50	100	0.99	0.2411
3:130542190:C:T	50	100	0.99	0.2204
3:130542210:G:A	50	100	1	0.02633
3:130542575:C:T	50	100	0.99	0.2059
3:130542924:T:A	50	98	0.99	0.01053
3:130543197:T:C	50	100	0.98	0.1469
3:130543199:T:C	50	100	0.98	0.2159
3:130543273:T:C	50	100	0.98	0.2157
3:130543395:A:T	50	100	1	0.04466
3:130543501:A:G	50	100	0.99	0.2155
3:130543572:C:A	50	100	0.99	0.2155
3:130543724:A:G	50	98	0.99	0.2389
3:130544083:C:T	50	100	1	0.03686
3:130544106:T:A	50	100	1	0.04466
3:130544112:C:A	50	100	1	0.04466
3:130544217:A:G	50	100	1	0.0541
3:130544400:G:A	50	100	1	0.06137
3:130544439:A:G	50	100	1	0.01924
3:130544611:A:C	50	100	0.97	0.02596
3:130544646:T:C	50	100	1	0.03686
3:130544850:C:T	50	100	1	0.01089
3:130545124:A:G	50	100	1	0.0216
3:130545190:G:A	50	100	0.99	0.2015
3:130545216:G:A	50	100	1	0.04466
3:130545272:A:G	50	100	0.99	0.2631
3:130545432:C:T	50	100	1	0.05029
3:130545558:A:T	50	100	1	0.02596
3:130545598:T:C	50	100	0.99	0.2191
3:130545621:A:T	50	100	0.99	0.2015
3:130545697:T:G	50	100	1	0.01434
3:130545774:T:G	50	100	1	0.01071
3:130545809:G:A	50	100	1	0.0463
3:130546157:C:T	50	100	1	0.0236
3:130546302:C:T	49	100	1	0.01107
3:130547052:C:T	50	100	1	0.02596
3:130547092:C:T	50	100	1	0.01126
3:130547159:C:T	50	100	0.92	0.01779
3:130547170:G:A	50	100	1	0.1044
3:130547300:C:T	50	100	0.99	0.219
3:130547301:A:G	50	100	0.97	0.219
3:130547347:A:G	50	100	0.99	0.2153
3:130547357:C:T	50	100	1	0.0541
3:130547543:C:T	50	100	0.99	0.3526
3:130547583:A:G	50	100	0.99	0.219
3:130547585:G:A	50	100	1	0.01107
3:130547727:T:C	50	100	1	0.02651
3:130547855:C:T	50	100	1	0.376
3:130547858:T:C	50	100	0.99	0.2155
3:130547981:T:C	50	100	0.99	0.2416
3:130548154:G:A	50	100	1	0.04484
3:130548720:A:T	50	100	1	0.04648
3:130549049:G:A	50	100	1	0.3448
3:130549449:C:A	50	100	1	0.04484
3:130549582:G:A	50	100	1	0.04484
3:130549768:A:C	50	100	0.93	0.0207
3:130550267:A:G	50	100	0.99	0.2166
3:130550375:T:C	50	100	0.94	0.01979
3:130550737:A:G	50	100	1	0.02578
3:130551404:A:G	50	98	0.97	0.0138
3:130551473:G:A	50	100	0.84	0.02324
3:130552314:C:T	50	98	0.99	0.2662
3:130552336:C:A	50	100	0.99	0.1474
3:130552641:A:G	50	100	1	0.3426
3:130552660:A:G	50	100	1	0.0236
3:130552905:A:G	50	100	1	0.03105
3:130553024:G:A	50	100	1	0.01071
3:130553025:G:A	50	100	1	0.01362
3:130553684:T:C	50	100	1	0.3424
3:130553896:C:T	50	100	0.99	0.3424
3:130553939:G:A	50	100	0.98	0.02578
3:130554113:A:T	50	100	0.99	0.1472
3:130554170:A:T	50	100	0.99	0.2153
3:130554228:A:G	50	100	1	0.368
3:130554425:C:T	50	100	0.99	0.2153
3:130554583:A:G	50	100	0.99	0.2153
3:130555752:G:T	50	100	0.98	0.02088
3:130556054:G:A	50	100	0.99	0.1471
3:130556257:A:G	50	100	0.91	0.01452
3:130556828:A:G	50	100	1	0.04484
3:130556872:G:A	50	100	1	0.04484
3:130557191:T:A	50	98	0.77	0.02542
3:130557238:A:G	50	100	1	0.0541
3:130557378:T:C	50	100	0.99	0.04484
3:130557779:C:T	50	98	0.94	0.01979
3:130558012:A:G	50	100	1	0.01071
3:130558377:C:T	50	100	0.99	0.376
3:130559261:G:A	50	100	0.98	0.1534
3:130559514:A:G	50	100	1	0.0541
3:130560148:C:T	50	100	0.98	0.04521
3:130560427:C:T	50	100	0.96	0.01344
3:130560866:T:C	50	100	0.96	0.01761
3:130560889:C:A	50	100	0.98	0.05537
3:130561491:T:G	50	100	1	0.01107
3:130561582:A:C	50	100	1	0.01107
3:130561677:G:A	47	100	0.97	0.01107
3:130561778:G:A	47	100	1	0.01107
3:130561903:C:T	50	100	1	0.01107
3:130561944:G:A	50	100	0.99	0.06972
3:130561951:T:C	50	100	1	0.01107
3:130562416:T:C	50	100	0.99	0.08025
3:130562529:T:A	49	100	0.98	0.36870000000000003
3:130562734:T:C	50	100	1	0.01071
3:130563723:G:A	50	100	0.91	0.0768
3:130564248:G:A	50	100	0.87	0.04811
3:130565016:C:T	50	100	1	0.01089
3:130565440:G:A	50	100	0.98	0.3725
3:130565996:T:C	50	100	0.96	0.1449
3:130566048:A:G	50	100	1	0.05465
3:130566291:A:G	50	100	1	0.01107
3:130566801:A:C	50	100	1	0.06609
3:130567085:C:T	50	100	1	0.08733
3:130567333:C:G	50	100	0.94	0.0118
3:130567581:T:A	50	100	0.96	0.1939
3:130567600:G:A	50	100	1	0.01035
3:130568008:T:C	50	100	1	0.04466
3:130568042:T:C	50	100	0.97	0.283
3:130568638:C:T	50	98	1	0.05864
3:130568995:G:A	50	100	1	0.02487
3:130569068:G:A	50	100	0.92	0.02905
3:130569097:A:G	50	100	0.99	0.1645
3:130569840:G:A	50	100	0.99	0.01888
3:130570103:T:C	50	100	1	0.04484
3:130570140:G:A	50	100	1	0.02179
3:130570692:C:T	50	100	1	0.06663
3:130570773:T:C	50	100	1	0.1587
3:130570843:C:T	50	100	1	0.08551
3:130571163:T:C	50	100	0.61	0.01525
3:130571691:T:A	50	100	1	0.05919
3:130571719:G:T	50	100	1	0.07317
3:130571753:C:T	50	100	0.99	0.02778
3:130571966:G:T	50	100	1	0.1703
3:130572367:C:T	50	98	0.98	0.3693
3:130572572:T:C	50	100	0.88	0.02306
3:130572965:G:T	50	100	1	0.04448
3:130573225:A:G	50	100	1	0.05846
3:130573274:T:C	50	100	0.98	0.02397
3:130573879:A:G	50	100	0.93	0.01271
3:130575300:A:G	50	100	1	0.06354
3:130575720:T:G	50	100	1	0.08896
3:130575789:G:A	50	98	0.78	0.01743
3:130575869:C:G	50	100	0.99	0.05247
3:130576363:T:C	50	100	1	0.1447
3:130576899:A:C	50	100	0.96	0.01652
3:130576957:A:G	50	98	0.99	0.3032
3:130577067:G:A	50	100	0.83	0.01888
3:130577398:A:T	50	100	0.98	0.04031
3:130578415:T:C	50	98	0.98	0.2124
3:130578613:A:G	50	100	1	0.1443
3:130578773:C:T	50	100	1	0.02505
3:130578815:C:T	50	98	0.99	0.3326
3:130579207:C:T	50	100	0.98	0.02505
3:130579602:G:A	50	100	0.99	0.05483
3:130580588:A:C	50	100	1	0.02832
3:130580676:G:T	50	100	0.98	0.04248
3:130581054:C:A	50	100	1	0.01743
3:130581193:T:C	50	100	0.99	0.01434
3:130581342:G:A	50	100	0.89	0.01198
3:130581806:T:C	50	100	0.99	0.3065
3:130582457:A:G	50	100	0.95	0.01089
3:130582550:T:C	50	100	0.89	0.01198
3:130582840:G:A	50	100	1	0.01598
3:130583509:G:A	50	100	0.99	0.2834
3:130583858:C:G	50	100	0.99	0.05428
3:130584342:C:A	50	100	0.99	0.3361
3:130585222:A:C	50	100	0.97	0.3905
3:130585284:G:A	50	100	0.99	0.3134
3:130585930:T:C	50	100	0.98	0.2849
3:130586077:C:T	50	98	0.93	0.01053
3:130586200:T:C	50	100	0.92	0.01997
3:130587022:A:G	50	100	0.89	0.01144
3:130587423:G:T	50	98	1	0.02542
3:130588736:C:T	50	100	0.99	0.05156
3:130588808:G:A	50	98	0.98	0.1353
3:130589034:A:G	50	100	0.97	0.01362
3:130589194:T:A	50	100	0.99	0.01634
3:130590177:C:T	50	100	0.97	0.01924
3:130590377:A:T	47	91.5	0.65	0.02596
3:130590482:C:T	45	88.9	0.94	0.05519
3:130590485:T:G	45	95.6	0.86	0.01416
3:130590552:C:T	50	100	0.97	0.01924
3:130591317:A:G	50	100	0.9	0.02614
3:130592369:A:G	50	100	0.95	0.05029
3:130592554:C:T	50	100	0.95	0.1193
3:130593087:C:T	50	100	0.91	0.01525
3:130593359:G:C	50	100	0.98	0.0138
3:130593727:A:G	50	100	0.9	0.01144
3:130594375:G:A	50	100	0.7	0.02269
3:130594380:A:G	50	100	0.95	0.01035
3:130594567:A:C	50	100	0.91	0.02542
3:130594999:A:G	50	100	0.95	0.08824
3:130595252:A:C	50	100	0.91	0.01344
3:130595414:C:G	50	100	0.98	0.01761
3:130595432:C:T	50	100	0.98	0.0463
3:130595694:T:C	50	100	1	0.02778
3:130595698:T:C	50	96	0.95	0.3197
3:130595772:A:G	50	100	0.87	0.06028
3:130595907:A:T	50	100	0.97	0.09041
3:130596011:G:A	50	100	0.96	0.03976
3:130596838:T:C	50	100	0.94	0.01616
3:130596840:G:A	50	100	0.8	0.0256
3:130597020:A:G	50	100	0.97	0.06645
3:130597047:G:A	50	100	0.94	0.05864
3:130597208:T:C	50	100	1	0.02415
3:130597513:T:C	50	100	0.97	0.2369
3:130598158:C:T	50	98	0.98	0.3166
3:130598439:G:A	50	100	0.87	0.01561
3:130598563:G:A	50	100	0.94	0.01543
3:130598671:G:A	50	100	0.9	0.01089
3:130598813:T:G	50	100	0.97	0.04793
3:130599003:C:T	50	100	0.97	0.1367
3:130599118:T:C	50	100	0.98	0.3293
3:130599134:G:A	50	100	0.95	0.01089
3:130599156:G:A	50	100	0.96	0.1354
3:130599632:G:A	50	100	1	0.02397
3:130599640:A:G	50	100	0.99	0.01089
3:130599945:C:T	50	100	0.82	0.01561
3:130600122:G:C	50	100	0.98	0.2549
3:130600127:C:T	50	100	0.92	0.05447
3:130600144:C:A	50	100	0.93	0.01198
3:130601361:T:A	50	100	0.94	0.01634
3:130601450:G:A	50	100	0.95	0.1877
3:130601563:A:G	50	100	0.95	0.01616
3:130601871:C:T	50	100	0.98	0.02415
3:130602004:G:A	50	100	0.98	0.2997
3:130602007:C:T	50	100	0.7	0.02269
3:130602171:A:C	50	100	0.94	0.01634
3:130602190:C:T	50	100	0.99	0.02778
3:130602193:T:C	50	100	0.83	0.01924
3:130602253:G:A	50	100	0.95	0.2446
3:130602302:C:T	50	100	0.96	0.03776
3:130602450:A:G	50	100	0.7	0.01688
3:130603709:A:G	50	98	0.95	0.1641
3:130604227:C:A	50	100	1	0.03123
3:130604270:G:A	50	98	0.82	0.01906
3:130604426:C:T	50	100	0.99	0.01162
3:130604489:C:T	50	100	0.99	0.03522
3:130604658:C:T	50	100	1	0.01144
3:130604994:G:A	50	100	1	0.02741
3:130605015:C:G	50	100	0.84	0.04539
3:130605194:T:C	50	100	0.99	0.03577
3:130605391:A:T	49	98	0.91	0.02306
3:130605661:C:T	50	100	0.99	0.01307
3:130606119:A:C	50	100	0.93	0.05047
3:130606148:G:A	50	100	0.8	0.04248
3:130607320:A:G	50	100	0.99	0.03577
3:130607527:A:T	50	100	0.98	0.3206
3:130607585:G:A	50	100	0.98	0.1783
3:130607669:G:A	50	100	0.99	0.4539
3:130607842:T:C	50	100	1	0.02469
3:130608290:A:T	50	100	1	0.01289
3:130609129:C:T	50	100	0.98	0.3787
3:130609399:T:G	50	100	0.99	0.4403
3:130609471:T:A	50	100	1	0.01253
3:130610026:A:G	50	100	1	0.03613
3:130610067:T:C	50	100	0.99	0.4532
3:130610159:T:C	50	100	1	0.03631
3:130610460:T:C	50	100	1	0.02542
3:130611049:G:A	50	100	1	0.04503
3:130611291:G:A	50	100	0.97	0.3807
3:130611338:C:G	50	100	1	0.04121
3:130611342:G:A	50	100	1	0.04158
3:130611375:A:T	50	100	1	0.03631
3:130611438:C:T	50	100	1	0.01053
3:130611560:A:G	50	100	1	0.02487
3:130611819:G:A	50	100	1	0.04139
3:130611886:A:G	50	100	1	0.01906
3:130611922:C:T	50	100	1	0.04902
3:130611956:T:C	50	100	1	0.03885
3:130612072:A:T	50	100	0.99	0.494
3:130612090:A:G	50	100	1	0.03667
3:130612214:T:G	50	100	0.99	0.4693
3:130612549:C:T	50	100	1	0.04375
3:130612585:C:G	50	98	0.97	0.1487
3:130613602:G:A	50	100	1	0.03994
3:130613967:A:T	50	100	1	0.03431
3:130613973:T:A	50	100	1	0.01906
3:130614403:C:T	50	100	1	0.02397
3:130614556:C:A	50	100	1	0.4557
3:130614596:C:A	50	100	0.93	0.02505
3:130614924:A:G	50	100	1	0.4851
3:130615657:G:T	50	100	0.99	0.02397
3:130616049:G:A	50	98	0.99	0.3163
3:130616413:A:G	50	100	1	0.04012
3:130616463:G:A	50	100	1	0.04012
3:130617339:T:G	50	100	0.98	0.2019
3:130617854:C:T	50	100	0.99	0.1888
3:130617932:T:A	50	98	1	0.4728
3:130618124:A:G	50	98	0.98	0.1886
3:130618353:A:T	50	100	1	0.4724
3:130618554:A:G	50	100	1	0.4464
3:130618756:G:T	50	100	1	0.0423
3:130619239:G:A	50	100	1	0.04012
3:130619293:C:G	50	100	1	0.4751
3:130619470:C:T	50	100	0.84	0.01852
3:130619893:T:C	50	100	1	0.0236
3:130620184:T:C	50	100	1	0.03141
3:130620294:C:T	50	100	1	0.04248
3:130620402:T:A	50	100	1	0.4528
3:130620614:G:T	50	100	0.87	0.02487
3:130620791:G:A	50	100	1	0.4729
3:130620795:T:A	50	100	1	0.4751
3:130621299:A:G	50	100	1	0.04031
3:130621397:A:T	49	100	0.98	0.01289
3:130621410:A:G	50	100	1	0.04267
3:130621452:C:G	50	100	1	0.04031
3:130621701:G:A	50	100	1	0.04267
3:130622100:G:A	50	100	0.98	0.1089
3:130622843:C:T	50	100	0.99	0.4733
3:130623248:G:A	50	100	0.98	0.1877
3:130623676:C:T	50	100	0.98	0.01089
3:130623811:T:G	50	100	0.98	0.02378
3:130624240:C:G	50	100	0.99	0.03159
3:130624784:A:G	50	100	1	0.02124
3:130624816:C:T	50	98	1	0.04176
3:130624921:T:A	50	100	0.96	0.01434
3:130625604:C:T	49	100	0.98	0.03141
3:130627341:A:G	50	100	0.83	0.01035
3:130627735:A:G	50	100	0.99	0.4519
3:130627872:C:T	50	98	1	0.05519
3:130628151:G:A	50	100	1	0.4537
3:130628297:T:C	50	98	0.99	0.05483
3:130634476:C:T	50	92	0.79	0.0345
3:130635096:G:A	50	98	0.98	0.2097
3:130635245:T:A	50	94	0.98	0.1937
3:130635496:C:G	50	94	0.98	0.1935
3:130635953:T:G	50	100	0.96	0.02778
3:130635980:T:C	50	100	0.99	0.4719
3:130637319:T:G	50	100	0.99	0.4722
3:130637394:T:A	50	100	0.99	0.4719
3:130638229:T:C	50	96	0.96	0.1696
3:130638236:T:C	50	100	0.99	0.4724
3:130638404:A:C	50	100	0.99	0.4724
3:130638413:G:C	50	100	0.99	0.4218
3:130638484:T:C	50	100	0.99	0.4726
3:130638584:C:T	50	100	0.99	0.4724
3:130638700:T:C	50	100	0.99	0.4724
3:130638808:T:C	50	100	0.97	0.01834
3:130639265:A:G	50	100	0.97	0.4731
3:130639469:G:A	50	98	0.99	0.4733
3:130639514:C:A	50	100	0.98	0.4726
3:130639521:C:G	50	98	0.99	0.4731
3:130639623:T:C	50	96	0.98	0.1529
3:130639651:T:C	50	100	0.99	0.4726
3:130639661:G:A	50	100	1	0.01307
3:130639710:A:G	50	98	0.99	0.4737
3:130639758:G:A	50	98	0.99	0.4731
3:130639815:A:G	50	96	0.96	0.15310000000000001
3:130639897:T:C	50	100	1	0.01289
3:130640360:T:C	50	94	0.94	0.2745
3:130640465:C:T	50	100	0.93	0.02142
3:130640510:C:T	50	98	0.95	0.01452
3:130640807:T:C	50	98	0.95	0.01543
3:130641163:T:C	50	98	0.85	0.09804
3:130641683:C:T	50	100	0.83	0.02941
3:130641743:G:A	50	100	0.95	0.01289
3:130642002:A:C	50	98	0.96	0.08842
3:130642060:A:G	50	96	0.94	0.3223
3:130642237:G:A	50	100	0.9	0.02832
3:130642602:C:T	50	100	0.96	0.05102
3:130643012:G:A	50	100	0.96	0.09405
3:130643086:A:C	50	100	0.97	0.2271
3:130643087:C:T	50	100	0.97	0.2275
3:130643972:G:A	50	100	0.97	0.3978
3:130644449:A:C	50	98	0.99	0.2193
3:130644604:C:T	50	100	0.97	0.4343
3:130644873:C:T	50	100	0.95	0.02269
3:130645679:T:C	50	100	0.99	0.2184
3:130645849:T:C	50	100	1	0.09532
3:130646080:T:C	50	100	0.94	0.03504
3:130646941:T:C	50	100	0.99	0.03195
3:130647343:C:T	50	100	1	0.09477
3:130647846:G:A	50	100	0.97	0.01743
3:130649060:G:C	50	100	0.9	0.0187
3:130649225:A:G	50	100	0.97	0.3751
3:130649457:G:A	49	100	0.99	0.1812
3:130649493:C:T	50	100	0.8	0.01107
3:130649952:G:A	50	100	0.99	0.0305
3:130650287:G:T	50	100	0.99	0.221
3:130650288:G:T	50	100	0.99	0.2193
3:130650498:G:A	50	100	1	0.02524
3:130651904:A:G	50	100	0.88	0.03123
3:130652107:A:G	50	100	0.94	0.0256
3:130652943:C:T	50	98	0.94	0.04248
3:130652958:T:G	50	100	1	0.01017
3:130653632:T:A	50	100	0.96	0.03268
3:130653852:G:A	50	100	0.98	0.02306
3:130654109:T:C	50	98	0.97	0.4809
3:130654385:C:T	50	96	0.96	0.3985
3:130654395:G:A	50	100	0.97	0.02905
3:130655234:C:T	50	100	1	0.0345
3:130655619:G:A	50	100	1	0.0276
3:130655623:G:T	50	100	0.93	0.01017
3:130656146:C:T	50	100	1	0.03286
3:130656238:C:G	50	100	1	0.04285
3:130656247:G:A	50	100	1	0.0276
3:130656573:A:G	50	100	1	0.03286
3:130656675:T:C	50	100	1	0.0276
3:130656718:T:C	50	100	0.93	0.01053
3:130656873:C:T	50	100	1	0.0276
3:130657160:C:T	50	100	1	0.03431
3:130657589:C:G	50	100	1	0.0305
3:130657851:A:G	50	100	0.96	0.03304
3:130658190:A:G	50	100	0.99	0.4739
3:130659238:T:C	50	98	0.99	0.321
3:130659369:A:G	50	100	0.98	0.1064
3:130659611:A:T	50	100	0.99	0.4737
3:130659685:T:C	50	100	1	0.03195
3:130659954:G:C	50	100	0.96	0.01561
3:130660471:C:A	50	100	0.99	0.4762
3:130660658:T:C	50	100	1	0.04611
3:130660773:C:T	50	100	1	0.0276
3:130660980:G:A	50	100	1	0.01743
3:130661333:C:T	50	100	0.99	0.3813
3:130661390:A:T	50	98	1	0.04248
3:130661464:T:C	50	100	1	0.04267
3:130663334:C:T	50	100	1	0.03431
3:130663348:A:G	50	100	0.96	0.01107
3:130663388:A:G	50	100	1	0.0276
3:130663528:A:C	50	100	1	0.0276
3:130663783:G:A	50	100	0.99	0.3048
3:130664318:C:A	50	100	1	0.348
3:130664529:T:C	50	100	1	0.03776
3:130665129:G:A	50	100	0.99	0.4119
3:130665361:T:C	50	100	1	0.04139
3:130665382:T:C	50	100	1	0.0276
3:130665619:T:C	50	100	0.9	0.01652
3:130666143:T:C	50	100	1	0.03431
3:130666633:A:C	50	100	1	0.04611
3:130667529:G:A	50	100	1	0.0276
3:130667567:A:C	50	100	0.99	0.3702
3:130668041:A:G	50	100	0.98	0.01035
3:130668133:C:T	50	100	0.99	0.3482
3:130668410:A:G	50	100	1	0.01852
3:130669111:T:A	50	100	1	0.04593
3:130669231:C:G	48	100	1	0.04593
3:130669487:G:C	50	100	1	0.01852
3:130669916:A:G	50	100	0.72	0.0187
3:130670131:A:G	50	100	1	0.03558
3:130670261:G:A	50	100	1	0.3037
3:130670400:T:A	50	100	1	0.01852
3:130670572:T:C	50	100	1	0.4728
3:130670874:T:C	50	100	1	0.03613
3:130671216:C:T	50	100	1	0.07026
3:130671240:G:A	50	100	1	0.4749
3:130671383:T:C	50	100	1	0.474
3:130672034:T:C	50	100	1	0.03522
3:130672125:G:C	50	100	1	0.03522
3:130672650:T:C	50	100	1	0.3711
3:130672670:C:T	49	100	1	0.03431
3:130672807:A:G	50	100	1	0.404
3:130673158:G:A	50	96	1	0.3037
3:130673389:G:T	49	100	1	0.478
3:130673410:G:A	50	100	1	0.01162
3:130673432:T:G	50	100	1	0.04593
3:130673454:C:G	50	100	1	0.01543
3:130673496:C:G	49	100	1	0.3684
3:130673603:A:G	50	98	1	0.04212
3:130673790:T:C	50	100	1	0.04593
3:130674115:G:T	50	100	1	0.1541
3:130674166:G:A	50	100	1	0.297
3:130674363:C:G	50	100	1	0.0276
3:130674417:T:G	50	100	1	0.3457
3:130675129:T:A	50	100	1	0.4746
3:130675711:A:T	50	100	1	0.01053
3:130675842:T:C	50	100	1	0.3618
3:130675884:C:T	50	100	0.99	0.3617
3:130676003:C:T	50	100	0.99	0.3615
3:130676474:C:T	50	100	1	0.04049
3:130676905:A:G	50	100	1	0.3676
3:130677071:T:C	50	100	1	0.01961
3:130677833:G:A	50	100	1	0.03123
3:130677928:C:T	50	100	0.99	0.346
3:130677979:A:T	50	100	1	0.02741
3:130678101:T:C	50	100	0.99	0.3606
3:130678207:A:G	50	100	0.99	0.3119
3:130679269:T:C	50	100	1	0.01561
3:130679624:T:C	50	100	1	0.368
3:130680029:C:T	49	100	1	0.03377
3:130681332:C:T	50	100	0.95	0.02469
3:130681984:T:G	50	100	1	0.02033
3:130682146:G:A	50	100	1	0.3466
3:130682178:G:T	50	100	0.62	0.0276
3:130682281:T:C	50	100	0.95	0.03504
3:130682465:G:A	50	100	1	0.04031
3:130682917:A:G	50	100	1	0.0423
3:130683262:T:C	50	100	1	0.3622
3:130683574:C:T	50	100	1	0.04194
3:130683651:A:G	50	100	1	0.01852
3:130683668:C:A	50	100	1	0.4435
3:130683704:G:A	50	100	0.99	0.3482
3:130684648:C:T	50	100	1	0.03776
3:130684869:A:G	50	100	1	0.01216
3:130684929:A:C	50	100	1	0.03558
3:130685515:T:C	50	100	0.99	0.3484
3:130685547:T:C	50	100	1	0.3477
3:130685559:G:A	50	100	1	0.04194
3:130686647:A:G	50	100	1	0.01434
3:130687243:A:C	50	98	0.99	0.3825
3:130687253:A:G	50	100	1	0.4744
3:130687509:A:G	50	100	1	0.02741
3:130688239:T:C	50	100	1	0.03504
3:130688486:C:T	50	100	1	0.02741
3:130688608:A:G	50	100	1	0.0187
3:130688762:T:C	50	100	1	0.3046
3:130689055:A:G	50	100	1	0.04593
3:130689285:G:C	50	100	1	0.01561
3:130689439:T:G	50	100	1	0.0158
3:130689623:C:T	50	100	0.97	0.03141
3:130689835:T:C	50	100	1	0.01961
3:130689847:T:C	50	100	1	0.01053
3:130689960:A:G	50	100	1	0.3482
3:130689963:C:A	50	100	0.99	0.447
3:130689966:T:G	50	100	1	0.0354
3:130690019:C:T	50	100	1	0.02741
3:130690333:A:T	50	98	1	0.3477
3:130690787:G:A	50	100	1	0.3477
3:130690913:T:C	50	94	1	0.3468
3:130691175:C:T	50	100	0.99	0.3479
3:130691392:A:C	50	100	1	0.03268
3:130691566:T:C	50	100	1	0.3482
3:130691914:A:G	49	98	0.99	0.3466
3:130692039:T:A	50	100	1	0.01561
3:130692203:T:C	50	100	1	0.3482
3:130692276:C:A	50	100	1	0.01561
3:130692523:T:C	50	100	0.99	0.01017
3:130692524:G:A	50	100	1	0.03504
3:130692668:A:G	50	100	1	0.3479
3:130693182:G:A	50	100	1	0.0354
3:130693709:C:T	50	100	1	0.01053
3:130693822:T:C	50	100	1	0.3484
3:130694207:T:G	49	100	1	0.03558
3:130694255:T:G	50	100	1	0.3486
3:130694271:T:C	50	100	1	0.01852
3:130695868:T:C	50	100	0.99	0.3486
3:130695918:A:G	50	100	0.99	0.3486
3:130696210:T:G	50	100	0.99	0.3488
3:130696714:A:T	50	100	0.99	0.3489
3:130697120:C:G	50	98	0.99	0.3486
3:130697195:G:A	50	100	1	0.3484
3:130697367:A:G	50	100	1	0.3489
3:130697770:C:T	50	100	1	0.04139
3:130697816:C:T	50	100	0.94	0.03649
3:130697841:G:A	50	100	1	0.3482
3:130697909:A:C	50	100	1	0.4739
3:130698084:T:C	50	100	1	0.02741
3:130699082:A:T	50	100	1	0.3046
3:130699602:G:C	50	100	1	0.01743
3:130699662:T:C	50	100	1	0.04593
3:130699703:C:T	50	100	1	0.3482
3:130699821:A:G	50	100	1	0.3477
3:130700537:A:G	50	100	1	0.4739
3:130700870:G:T	50	100	1	0.0354
3:130701499:G:C	50	100	1	0.03431
3:130701905:T:G	50	100	0.97	0.348
3:130701982:A:T	50	100	1	0.03286
3:130702734:A:G	50	98	0.94	0.01888
3:130703058:C:T	50	100	1	0.04194
3:130703174:G:A	50	100	1	0.3482
3:130703565:C:G	50	100	1	0.3045
3:130703916:A:G	50	100	1	0.0354
3:130704203:C:A	50	100	1	0.04139
3:130704349:G:A	50	100	1	0.02741
3:130704412:T:G	50	100	1	0.01144
3:130704514:A:G	50	100	1	0.348
3:130704751:T:G	50	100	1	0.348
3:130705085:C:G	50	100	1	0.01053
3:130705143:A:T	50	100	1	0.3495
3:130705546:C:A	50	100	1	0.3475
3:130705549:C:T	50	100	1	0.4686
3:130705788:A:G	50	100	1	0.02578
3:130705806:G:A	50	100	0.99	0.1963
3:130706144:T:G	50	100	1	0.01561
3:130706230:C:T	50	100	1	0.3475
3:130706311:C:T	49	100	1	0.0345
3:130706444:T:C	50	100	1	0.0345
3:130706486:C:T	49	100	1	0.02741
3:130706511:T:C	50	100	0.99	0.348
3:130706809:C:T	50	100	1	0.3475
3:130706915:A:G	50	100	1	0.04194
3:130707138:A:G	50	100	1	0.04194
3:130707409:T:C	50	100	1	0.3477
3:130707417:A:C	50	100	1	0.3048
3:130708232:A:C	50	100	0.99	0.03704
3:130708234:A:G	50	100	0.97	0.03704
3:130708241:T:C	50	100	0.83	0.01797
3:130708859:C:T	50	100	1	0.3477
3:130709227:G:T	50	100	1	0.01561
3:130709302:C:T	50	100	0.99	0.348
3:130709399:A:G	50	100	1	0.01071
3:130709514:T:C	50	100	1	0.01017
3:130709720:C:G	50	100	1	0.04194
3:130709734:G:T	50	100	1	0.03032
3:130710655:G:A	50	100	1	0.04194
3:130710713:A:G	50	100	1	0.3477
3:130711865:C:A	50	100	0.67	0.02796
3:130711924:A:G	50	100	1	0.3477
3:130712126:C:T	50	100	1	0.04194
3:130712581:T:C	50	100	1	0.348
3:130712637:T:C	50	100	1	0.3477
3:130712763:G:T	50	100	1	0.03522
3:130713751:C:A	50	100	0.78	0.01961
3:130714121:A:G	50	100	1	0.3477
3:130714525:T:C	50	100	0.86	0.02342
3:130714743:C:A	50	100	1	0.3477
3:130715077:A:G	50	98	1	0.4461
3:130715163:A:T	50	100	1	0.01053
3:130715182:G:A	50	100	1	0.03504
3:130715358:G:A	50	100	0.99	0.3482
3:130715364:C:T	50	100	0.99	0.3482
3:130716074:A:G	50	100	0.99	0.01017
3:130717082:A:G	50	100	1	0.01035
3:130717816:A:G	50	100	1	0.4742
3:130718039:C:T	50	100	1	0.3477
3:130718119:T:A	50	100	1	0.3484
3:130718123:T:G	50	100	0.98	0.04194
3:130718361:G:A	50	100	1	0.03504
3:130719089:T:C	50	100	1	0.03395
3:130719332:C:T	50	100	1	0.02741
3:130719656:C:A	50	100	1	0.04139
3:130719851:T:C	50	100	1	0.0345
3:130719903:G:A	50	100	1	0.3046
3:130720182:G:C	50	98	0.82	0.06609
3:130720518:A:C	50	100	1	0.4742
3:130720656:A:G	50	100	1	0.3484
3:130720898:G:A	50	100	1	0.0345
3:130720912:T:C	50	100	1	0.3477
3:130720930:G:A	50	100	1	0.01979
3:130721039:A:T	49	100	1	0.2981
3:130721479:C:T	50	100	1	0.3477
3:130721518:A:C	50	100	1	0.01144
3:130721554:A:G	50	100	0.99	0.1964
3:130721621:T:C	50	100	1	0.4764
3:130721709:G:A	50	100	1	0.3484
3:130721769:G:C	50	100	1	0.01053
3:130722331:T:C	50	100	1	0.01162
3:130722423:G:T	50	100	0.98	0.01017
3:130722440:A:T	50	100	1	0.03522
3:130722460:T:G	50	100	1	0.3477
3:130722629:G:A	50	100	0.98	0.03468
3:130722705:A:C	50	100	0.79	0.06445
3:130722814:C:T	50	100	1	0.3486
3:130723041:T:C	45	97.8	1	0.3484
3:130723307:C:G	50	100	1	0.03522
3:130723415:A:G	50	100	0.97	0.04267
3:130724390:A:G	50	100	0.97	0.04357
3:130724391:G:C	50	100	0.97	0.04375
3:130724624:C:T	50	100	0.97	0.04375
3:130724655:T:C	50	98	0.88	0.1182
3:130725184:A:G	50	100	1	0.3046
3:130725627:T:C	50	100	1	0.01561
3:130725949:T:A	50	100	1	0.0345
3:130726069:C:G	50	100	1	0.01761
3:130726100:T:C	50	100	1	0.01561
3:130726354:G:A	50	100	0.95	0.02596
3:130726402:T:G	50	100	1	0.01035
3:130726416:T:C	50	100	1	0.3048
3:130727224:C:G	48	100	0.98	0.04503
3:130727518:C:T	50	100	1	0.4352
3:130728017:T:C	50	100	1	0.01997
3:130728837:T:G	50	100	0.98	0.04303
3:130729162:C:T	50	100	1	0.01053
3:130729163:T:G	50	100	1	0.01561
3:130729646:C:T	50	100	0.98	0.04375
3:130729780:C:T	50	100	1	0.01561
3:130730043:T:C	50	100	1	0.0345
3:130730144:A:G	50	100	1	0.03322
3:130730378:A:G	50	100	1	0.2981
3:130730531:A:G	50	100	1	0.01561
3:130730614:G:A	50	100	1	0.4742
3:130731510:A:G	50	100	1	0.4742
3:130731873:T:C	50	100	1	0.01561
3:130732125:G:A	50	100	1	0.01997
3:130732132:T:C	50	100	1	0.02778
3:130732313:T:C	50	100	1	0.02741
3:130732358:T:C	50	100	1	0.258
3:130732810:A:T	50	100	1	0.03395
3:130732828:G:A	50	100	1	0.01053
3:130733439:A:G	50	100	1	0.3046
3:130734559:C:G	50	100	0.97	0.04303
3:130734561:G:A	50	100	1	0.03177
3:130735018:T:C	50	100	1	0.0158
3:130735149:G:A	50	100	0.96	0.04194
3:130735343:C:G	50	100	1	0.3983
3:130735418:G:C	50	100	1	0.01053
3:130735441:C:T	50	100	0.88	0.01561
3:130735783:T:C	50	100	1	0.03014
3:130735823:T:A	50	100	1	0.04375
3:130736261:G:A	50	100	0.96	0.04303
3:130736396:C:T	50	100	0.96	0.04303
3:130736398:G:A	50	100	0.96	0.04303
3:130736405:T:C	50	100	0.96	0.04321
3:130737014:T:C	50	100	1	0.02741
3:130737475:C:T	50	100	0.96	0.04194
3:130737755:C:A	50	100	1	0.04375
3:130738416:A:C	50	100	0.94	0.04321
3:130738454:G:A	50	100	1	0.0443
3:130738562:C:T	50	100	0.96	0.04303
3:130738710:G:A	50	100	0.98	0.0374
3:130738738:C:T	50	100	1	0.2981
3:130739029:C:T	50	100	1	0.4118
3:130739178:G:A	50	100	0.93	0.04303
3:130739370:T:C	50	100	1	0.4744
3:130739516:T:C	50	100	0.97	0.04339
3:130739519:A:C	50	100	1	0.3588
3:130740487:A:G	50	100	0.96	0.04303
3:130740513:G:A	50	100	1	0.03504
3:130740883:T:C	50	100	0.85	0.01253
3:130740884:G:A	50	100	1	0.03486
3:130741260:T:C	50	100	0.96	0.04321
3:130741392:T:C	50	100	0.96	0.04303
3:130741639:T:G	50	100	1	0.03522
3:130741757:A:G	50	100	1	0.04139
3:130741793:C:A	50	100	0.96	0.04303
3:130741834:G:A	50	100	0.96	0.04303
3:130741925:G:A	50	100	0.96	0.04321
3:130742186:A:G	50	100	1	0.0345
3:130742375:C:G	50	100	0.95	0.04303
3:130742510:G:A	50	100	1	0.02741
3:130743173:A:G	50	100	1	0.447
3:130743312:A:G	50	100	0.94	0.04375
3:130743610:G:A	50	100	0.94	0.04212
3:130743632:C:T	50	100	0.98	0.04375
3:130743730:G:A	50	100	0.99	0.05955
3:130744134:T:A	50	100	0.98	0.04375
3:130744142:G:A	50	100	1	0.3046
3:130744325:A:G	50	100	0.91	0.02578
3:130745676:T:C	50	100	1	0.03395
3:130745798:A:C	50	100	0.98	0.2859
3:130746030:T:A	50	100	0.95	0.04321
3:130746352:G:C	50	100	0.95	0.04303
3:130746630:A:C	50	100	1	0.4764
3:130746892:A:G	50	100	0.95	0.01162
3:130746896:C:T	50	100	0.96	0.04339
3:130747163:C:T	50	100	0.96	0.04303
3:130747445:T:A	50	100	1	0.03395
3:130747472:G:A	50	100	0.96	0.04194
3:130747561:G:A	50	100	1	0.01561
3:130747755:T:G	50	100	1	0.01434
3:130748016:G:A	50	100	0.96	0.04303
3:130748459:A:G	50	100	1	0.04375
3:130748487:C:G	50	100	1	0.4454
3:130748727:A:G	50	100	0.96	0.04194
3:130749049:T:C	50	100	1	0.01561
3:130749055:C:T	50	100	1	0.03468
3:130749152:C:T	50	100	1	0.2981
3:130749408:C:T	50	100	1	0.05937
3:130749781:C:T	50	100	0.99	0.2858
3:130750600:A:G	50	100	1	0.04375
3:130751204:A:G	50	100	1	0.03522
3:130751927:T:G	50	100	0.96	0.04303
3:130752070:A:G	50	100	1	0.4742
3:130752143:T:C	50	100	1	0.04375
3:130752202:A:G	50	100	1	0.01089
3:130752237:T:G	50	100	1	0.01561
3:130752561:C:T	50	100	0.96	0.04194
3:130752779:A:G	50	100	0.99	0.04049
3:130753027:C:T	50	100	1	0.04375
3:130753855:G:A	50	100	0.99	0.03413
3:130753877:A:G	50	100	1	0.04375
3:130754657:T:A	50	100	1	0.01997
3:130754691:C:T	50	100	0.96	0.04303
3:130755079:G:T	50	100	1	0.04031
3:130755252:C:G	50	100	1	0.07571
3:130755318:C:T	50	100	1	0.02723
3:130755575:C:T	50	100	1	0.01089
3:130755584:T:C	50	100	0.96	0.04194
3:130755904:T:G	50	100	0.99	0.02832
3:130756087:C:A	50	100	0.96	0.01507
3:130757055:T:A	50	100	1	0.01997
3:130757516:G:A	50	100	1	0.04031
3:130757564:G:C	50	100	1	0.04375
3:130757599:T:A	50	100	1	0.04375
3:130757720:C:T	50	100	1	0.0443
3:130757916:C:A	48	100	1	0.3077
3:130757982:A:C	47	100	1	0.02524
3:130758302:T:G	50	100	1	0.04375
3:130758364:G:A	50	100	1	0.03413
3:130758465:T:G	50	100	0.97	0.04303
3:130758722:T:G	50	100	0.99	0.1984
3:130759383:A:G	50	100	0.89	0.03141
3:130759458:G:A	50	100	1	0.4722
3:130759494:T:A	50	100	1	0.3419
3:130759582:G:T	50	100	1	0.3079
3:130759710:G:A	50	100	1	0.04339
3:130759810:T:A	50	100	0.97	0.04194
3:130759942:G:C	50	100	0.98	0.01634
3:130759990:G:A	50	100	0.97	0.02233
3:130760047:C:A	50	100	1	0.05937
3:130760057:G:T	50	100	1	0.01561
3:130760228:A:T	50	100	0.97	0.04194
3:130760235:A:G	50	100	1	0.4219
3:130760716:A:T	50	100	1	0.01997
3:130761038:C:T	50	100	0.97	0.04303
3:130761139:C:T	50	100	0.97	0.04303
3:130761245:A:G	50	100	0.99	0.01634
3:130761256:C:T	50	100	1	0.03177
3:130761405:G:A	50	100	1	0.4722
3:130761530:A:T	50	100	1	0.01561
3:130761595:A:G	50	100	1	0.01053
3:130761981:C:T	50	100	1	0.03468
3:130762062:T:C	50	100	1	0.4722
3:130762683:A:G	50	100	1	0.258
3:130763589:G:C	50	100	1	0.4014
3:130763895:A:G	50	100	1	0.3577
3:130763939:C:T	50	100	1	0.3577
3:130764141:A:G	50	100	1	0.3575
3:130764483:G:T	50	98	1	0.4032
3:130764490:G:A	50	100	1	0.0118
3:130764554:G:A	50	98	0.99	0.342
3:130764708:G:T	50	100	1	0.3575
3:130765470:G:A	50	98	0.61	0.01507
3:130765631:C:T	50	100	1	0.02723
3:130765854:C:T	50	100	1	0.01434
3:130765882:C:A	50	100	1	0.01997
3:130766005:A:T	50	100	1	0.3577
3:130766350:T:C	50	100	1	0.3584
3:130766540:C:A	50	100	1	0.4241
3:130766638:G:A	50	100	1	0.4034
3:130766859:A:G	50	100	1	0.0472
3:130766934:T:C	50	100	1	0.04031
3:130767270:T:C	50	98	0.94	0.01888
3:130767343:T:C	50	100	0.97	0.04484
3:130767724:T:C	50	100	1	0.03395
3:130767740:C:A	50	100	1	0.01017
3:130768119:T:A	50	100	1	0.03395
3:130768248:T:C	50	100	1	0.3996
3:130768288:T:C	50	100	0.98	0.01107
3:130768292:G:A	50	100	1	0.3836
3:130768808:G:A	50	100	1	0.01997
3:130769105:G:T	50	100	0.99	0.02741
3:130769135:G:A	50	100	1	0.4023
3:130769420:G:A	50	100	1	0.03613
3:130769454:T:G	50	100	1	0.03704
3:130769487:C:A	50	100	1	0.3076
3:130769530:G:T	50	100	1	0.03504
3:130769769:G:A	50	100	1	0.4728
3:130769786:C:T	50	100	0.99	0.3106
3:130769954:A:G	50	100	0.99	0.3083
3:130770198:G:C	50	100	0.99	0.4788
3:130770260:G:C	50	100	1	0.03395
3:130770646:T:G	50	98	1	0.4728
3:130770971:C:T	50	100	1	0.02923
3:130771136:C:T	50	100	1	0.4731
3:130771244:C:T	50	100	1	0.01997
3:130771433:C:T	50	100	1	0.07789
3:130771483:G:A	50	100	0.98	0.04194
3:130771509:C:T	50	100	1	0.01561
3:130772387:T:C	50	100	0.99	0.3079
3:130772835:G:T	50	100	1	0.0158
3:130772933:T:A	50	100	1	0.01089
3:130772961:C:T	50	100	0.99	0.4581
3:130773072:A:T	50	100	1	0.01089
3:130773364:G:A	50	100	1	0.4784
3:130773855:C:T	50	100	1	0.03577
3:130773938:T:C	50	100	0.99	0.2887
3:130774042:T:G	50	100	0.98	0.04176
3:130774135:A:G	50	100	1	0.0158
3:130774262:C:A	50	100	0.98	0.3014
3:130774740:G:C	49	100	1	0.4797
3:130774899:G:A	50	100	1	0.4795
3:130775078:G:T	50	100	0.99	0.04757
3:130775104:T:C	50	100	1	0.01089
3:130775279:C:A	50	100	1	0.07589
3:130775571:T:A	50	100	1	0.4795
3:130775739:A:T	50	100	1	0.03468
3:130776246:G:T	50	100	1	0.01071
3:130776375:T:C	50	100	0.99	0.02651
3:130777002:G:A	50	100	1	0.07607
3:130777574:T:C	50	100	0.99	0.03831
3:130777885:C:T	50	100	1	0.01688
3:130778687:C:T	50	100	1	0.4641
3:130778869:C:T	50	100	0.99	0.3442
3:130780301:T:C	50	100	0.98	0.3332
3:130780305:A:G	50	100	0.98	0.3339
3:130780458:C:T	50	100	0.99	0.3495
3:130780742:G:A	50	100	0.98	0.327
3:130780785:T:C	50	100	0.98	0.3506
3:130780834:A:C	50	100	0.98	0.3511
3:130780900:C:T	50	100	1	0.01561
3:130781067:T:C	50	100	1	0.01525
3:130781667:C:T	50	100	0.97	0.3493
3:130781851:G:A	50	100	0.96	0.3758
3:130782000:T:A	50	100	1	0.04103
3:130782226:T:G	50	100	0.98	0.01652
3:130782672:G:A	50	100	0.99	0.1632
3:130782938:C:T	50	100	0.97	0.09096
3:130783298:G:A	50	96	0.97	0.06264
3:130783355:G:C	50	100	0.98	0.1115
3:130783386:T:C	50	100	0.91	0.02651
3:130783462:C:T	50	100	1	0.07571
3:130784060:G:A	50	100	0.98	0.1198
3:130784312:G:A	50	98	0.98	0.301
3:130784322:T:G	50	100	0.95	0.04503
3:130784533:G:A	50	100	0.98	0.06609
3:130784667:C:G	50	98	0.99	0.08079
3:130784707:G:A	50	100	1	0.07298
3:130784724:G:A	50	98	0.97	0.1093
3:130785134:T:G	50	98	0.98	0.1004
3:130785146:G:C	49	98	0.98	0.2547
3:130785412:A:G	50	100	0.98	0.3827
3:130785613:T:C	50	100	0.98	0.03813
3:130786525:A:G	50	98	0.98	0.06282
3:130786577:A:T	50	96	0.98	0.1
3:130786586:C:T	50	100	0.97	0.3638
3:130787084:G:C	50	98	0.97	0.1783
3:130787099:G:A	50	98	0.97	0.1792
3:130787128:C:T	50	100	0.99	0.1048
3:130787233:G:T	50	100	0.93	0.04739
3:130787296:G:C	50	98	0.95	0.07317
3:130787474:G:A	50	98	0.97	0.1077
3:130787554:G:A	50	98	0.93	0.07262
3:130787808:G:C	50	100	1	0.01797
3:130788105:G:A	50	100	0.94	0.1692
3:130788128:C:T	50	100	1	0.03794
3:130788317:C:G	50	98	0.97	0.04466
3:130788456:A:G	50	100	1	0.0276
3:130788534:C:T	50	98	0.95	0.01253
3:130788603:A:G	50	94	0.89	0.4228
3:130788605:C:T	50	100	0.9	0.209
3:130788953:G:A	50	100	1	0.01452
3:130788999:C:T	50	100	0.99	0.01035
3:130789000:G:A	50	100	0.99	0.02215
3:130789729:G:A	50	100	0.99	0.2398
3:130789857:T:C	50	100	1	0.2001
3:130790210:G:C	50	100	0.99	0.02397
3:130790340:G:A	50	100	0.98	0.05428
3:130790585:A:T	50	100	0.99	0.01688
3:130790725:T:C	50	100	1	0.1995
3:130790764:G:T	50	100	1	0.1885
3:130790958:T:C	50	100	1	0.01289
3:130791030:G:C	50	100	1	0.05465
3:130791123:G:A	50	100	1	0.02996
3:130791419:A:G	50	100	1	0.1995
3:130791510:A:C	50	100	1	0.01271
3:130791596:T:C	50	100	1	0.2102
3:130791867:T:G	50	100	0.99	0.2721
3:130791875:T:G	50	100	1	0.2551
3:130791966:T:A	50	100	1	0.05465
3:130792181:T:C	50	100	1	0.4399
3:130792192:A:G	50	100	1	0.1995
3:130792194:G:A	50	100	1	0.1995
3:130792280:C:T	50	100	1	0.01216
3:130792700:G:A	50	100	1	0.2062
3:130792831:G:C	50	100	1	0.03613
3:130793054:G:A	50	100	1	0.4399
3:130793067:C:G	50	100	0.99	0.2064
3:130793161:A:G	50	100	1	0.2064
3:130793163:G:T	50	100	0.97	0.03813
3:130793244:C:T	50	100	1	0.2068
3:130793391:T:C	50	100	1	0.03613
3:130793430:A:G	50	100	0.99	0.3529
3:130793685:A:G	50	100	1	0.2064
3:130793697:T:C	50	100	1	0.2064
3:130794037:T:C	50	100	1	0.2066
3:130794209:G:A	50	100	1	0.2064
3:130794395:G:A	39	97.4	0.96	0.03105
3:130794458:T:C	50	100	1	0.43120000000000003
3:130794471:C:T	50	100	1	0.2064
3:130794528:G:A	50	100	1	0.2402
3:130794602:A:T	50	100	1	0.2064
3:130794670:G:A	50	100	1	0.2554
3:130794773:T:C	50	100	1	0.2064
3:130794806:A:T	50	100	1	0.2721
3:130795132:C:T	50	100	1	0.01253
3:130795170:C:T	50	100	0.89	0.02052
3:130795746:T:C	50	100	1	0.435
3:130795916:G:C	50	100	1	0.1852
3:130796092:A:G	50	100	1	0.4486
3:130796426:T:C	50	100	1	0.01598
3:130796635:A:G	50	100	0.99	0.01216
3:130796968:G:A	50	100	1	0.4815
3:130797171:T:A	50	98	1	0.04085
3:130797181:C:T	50	96	1	0.1806
3:130797347:C:T	50	100	1	0.04085
3:130797507:T:C	50	100	0.92	0.02251
3:130797523:G:T	50	100	1	0.04085
3:130797911:T:A	50	100	1	0.2101
3:130798284:A:G	50	100	1	0.01198
3:130798569:C:T	50	100	1	0.2101
3:130798756:C:A	50	100	1	0.04158
3:130798956:C:T	50	100	1	0.08442
3:130799055:T:C	50	100	1	0.185
3:130799274:T:C	50	100	1	0.01216
3:130799916:T:G	50	100	1	0.4325
3:130800031:G:C	50	100	1	0.4325
3:130800572:C:T	50	100	1	0.4325
3:130800625:A:G	50	100	1	0.171
3:130800718:T:C	50	100	1	0.2771
3:130801404:A:T	50	100	1	0.1857
3:130801472:G:A	50	100	1	0.01598
3:130801863:C:T	50	100	0.98	0.0699
3:130802100:G:A	49	100	1	0.04158
3:130802530:G:A	50	100	1	0.1705
3:130802644:A:G	50	100	1	0.1848
3:130802733:C:T	50	100	1	0.04448
3:130803437:C:T	50	96	0.88	0.03359
3:130803477:C:T	50	100	1	0.2767
3:130803622:T:A	50	100	1	0.01162
3:130804004:T:A	50	100	1	0.03086
3:130804548:A:C	50	100	1	0.01779
3:130805158:G:T	50	100	0.99	0.2113
3:130805283:C:T	50	100	0.98	0.0699
3:130805399:G:T	50	98	1	0.4085
3:130805491:A:G	50	100	1	0.4085
3:130805711:C:T	50	100	1	0.1919
3:130805987:T:G	50	100	1	0.185
3:130805997:G:A	50	100	1	0.01107
3:130806373:C:T	50	100	1	0.04121
3:130806398:T:C	50	100	1	0.01235
3:130806545:C:A	50	100	1	0.439
3:130806724:C:T	50	100	1	0.01235
3:130807308:T:C	50	100	1	0.01779
3:130807443:T:C	50	98	1	0.185
3:130807850:A:C	50	100	1	0.04121
3:130807973:C:G	50	100	1	0.05973
3:130808068:C:T	50	100	1	0.04121
3:130808267:T:C	50	100	0.97	0.07298
3:130808419:C:T	50	100	1	0.01253
3:130808567:T:C	50	100	1	0.01307
3:130808770:C:T	50	100	1	0.03014
3:130808870:T:C	50	100	1	0.02397
3:130809006:G:C	50	100	0.99	0.1903
3:130809043:C:T	50	100	1	0.2413
3:130809046:T:C	50	100	1	0.03631
3:130809391:G:C	50	100	1	0.03631
3:130809689:T:G	50	100	1	0.01834
3:130809806:T:A	50	100	1	0.1919
3:130810044:A:T	50	100	1	0.1848
3:130810236:G:T	50	100	1	0.1921
3:130810675:T:G	50	100	1	0.2157
3:130810686:T:G	50	100	1	0.2157
3:130811062:A:G	50	100	1	0.1854
3:130811426:T:C	50	100	0.67	0.01198
3:130811841:T:C	49	98	0.97	0.3154
3:130812038:G:T	50	100	1	0.01107
3:130812043:A:T	50	100	1	0.02596
3:130812045:C:T	50	100	0.9	0.01126
3:130812250:A:G	50	100	1	0.02397
3:130812432:A:C	50	100	1	0.02397
3:130812480:G:A	50	100	1	0.02669
3:130812584:G:A	50	100	1	0.02397
3:130812680:T:C	50	100	1	0.01779
3:130812818:A:G	50	98	1	0.4457
3:130812928:C:G	50	100	0.81	0.01126
3:130813309:T:A	50	100	1	0.185
3:130813937:T:A	50	100	1	0.4768
3:130814000:A:T	50	100	1	0.02596
3:130814414:A:G	50	100	1	0.03086
3:130814709:T:C	50	100	1	0.4136
3:130814778:G:A	50	100	1	0.01235
3:130814868:G:T	50	100	1	0.04121
3:130815030:G:A	50	100	1	0.04194
3:130815182:G:A	50	100	1	0.205
3:130815320:A:G	49	100	1	0.2186
3:130816076:T:C	50	100	1	0.01235
3:130816417:A:G	50	100	0.99	0.04212
3:130816723:A:G	50	100	1	0.2186
3:130816724:G:A	50	96	0.87	0.01289
3:130816845:C:T	50	100	1	0.02633
3:130817182:A:G	50	100	0.98	0.04212
3:130817436:T:G	50	100	1	0.2222
3:130818507:C:T	50	100	0.79	0.01017
3:130818816:T:C	50	100	1	0.02651
3:130818902:C:T	50	100	1	0.2222
3:130819136:T:C	50	100	1	0.2048
3:130819240:G:A	50	100	1	0.02578
3:130819639:G:C	50	100	1	0.03014
3:130820328:C:G	50	100	0.99	0.03377
3:130820738:T:A	50	100	0.98	0.04176
3:130820858:C:G	50	100	0.99	0.205
3:130821011:G:C	50	100	1	0.04176
3:130821027:G:A	50	100	0.99	0.2137
3:130821718:A:G	50	100	0.99	0.3066
3:130822125:A:T	50	100	0.98	0.2139
3:130822539:C:T	50	100	1	0.04176
3:130822798:G:A	50	98	0.99	0.4183
3:130823445:T:C	50	100	0.99	0.2362
3:130823942:A:G	50	100	1	0.02651
3:130824630:G:T	50	100	0.97	0.04248
3:130824643:G:A	50	98	0.85	0.02887
3:130825179:G:A	50	100	1	0.02651
3:130825471:A:G	50	100	0.98	0.1886
3:130826156:A:T	50	100	0.94	0.04394
3:130826252:G:A	50	100	0.99	0.4566
3:130826570:T:G	50	100	1	0.02669
3:130826725:A:G	50	100	0.99	0.0236
3:130826830:A:C	50	100	0.99	0.4562
3:130827282:T:C	50	100	0.99	0.4566
3:130827331:T:C	50	100	1	0.165
3:130827738:T:C	50	100	1	0.165
3:130827804:G:T	50	100	0.99	0.01997
3:130827853:A:G	50	100	0.97	0.1855
3:130827913:G:T	50	100	1	0.02687
3:130827972:G:A	50	100	0.99	0.01471
3:130828242:A:C	50	100	0.99	0.1892
3:130828279:A:G	50	100	0.99	0.01089
3:130828522:G:T	50	100	0.99	0.4129
3:130828579:T:G	50	100	0.94	0.04339
3:130828633:C:T	50	100	1	0.02669
3:130829142:A:G	50	100	0.99	0.1892
3:130829180:A:C	50	100	0.94	0.03613
3:130829375:T:C	49	100	0.97	0.2738
3:130829640:G:A	50	100	0.99	0.1895
3:130829680:G:A	50	100	0.98	0.02596
3:130830226:G:A	50	100	0.96	0.1915
3:130830326:T:A	50	100	1	0.01452
3:130830549:G:A	50	100	1	0.02687
3:130831317:T:C	50	100	1	0.1654
3:130831476:A:C	49	100	0.98	0.3159
3:130831703:C:T	50	100	0.98	0.3134
3:130831707:G:A	50	100	0.98	0.04012
3:130831731:G:A	50	100	1	0.02687
3:130832061:A:C	50	100	0.98	0.02596
3:130832110:A:G	50	100	1	0.01489
3:130832585:G:A	50	100	0.97	0.2758
3:130832671:G:A	50	100	0.96	0.1696
3:130832920:G:A	50	100	1	0.02687
3:130833401:T:C	50	100	1	0.02687
3:130833686:G:A	50	100	0.97	0.2754
3:130834454:T:C	49	100	0.96	0.04339
3:130834582:T:C	50	100	1	0.02723
3:130835484:G:A	50	100	0.92	0.0256
3:130836148:G:A	50	100	0.99	0.04375
3:130836208:T:G	50	98	0.89	0.09187
3:130836463:T:C	50	100	1	0.02705
3:130836529:C:A	50	100	0.97	0.04339
3:130836813:T:C	50	98	0.97	0.3094
3:130837001:G:A	50	100	0.98	0.4515
3:130837900:G:C	50	100	0.99	0.02687
3:130838055:G:A	50	100	0.97	0.02578
3:130838265:T:C	50	100	0.99	0.02687
3:130838273:C:T	50	100	0.99	0.02687
3:130839122:G:A	50	100	0.97	0.02578
3:130840386:C:T	50	98	0.97	0.2246
3:130840472:T:C	50	100	0.96	0.4936
3:130840632:T:C	50	100	1	0.04357
3:130840798:G:A	50	100	1	0.04339
3:130841064:A:T	50	100	0.96	0.07571
3:130841067:A:T	49	93.9	0.89	0.08097
3:130841070:A:T	50	80	0.85	0.3469
3:130841581:G:A	50	98	0.92	0.01271
3:130842075:T:C	50	98	0.92	0.01888
3:130842476:C:G	50	100	0.96	0.05301
3:130842779:C:T	50	96	0.85	0.4285
3:130842784:A:T	50	100	0.82	0.03105
3:130842801:G:A	49	100	0.82	0.03177
3:130842860:A:G	50	100	0.86	0.03522
3:130843013:A:C	50	94	0.98	0.01924
3:130843079:T:C	50	100	1	0.04121
3:130843257:T:C	50	98	0.96	0.02015
3:130844047:G:C	49	93.9	0.83	0.1518
3:130844180:C:T	50	100	0.94	0.05356
3:130844442:C:A	50	100	0.98	0.05356
3:130844689:G:A	50	100	0.99	0.02633
3:130845122:A:C	50	100	0.98	0.4277
3:130845516:G:A	50	100	1	0.04593
3:130845562:A:G	50	100	0.97	0.156
3:130845699:T:C	50	100	0.99	0.3607
3:130845735:G:A	50	98	0.98	0.2818
3:130845958:G:C	50	100	1	0.07716
3:130846254:A:G	50	100	1	0.06445
3:130846294:G:A	50	100	0.99	0.3606
3:130846313:A:C	50	100	0.97	0.1151
3:130846347:T:C	50	100	0.99	0.3635
3:130846565:G:A	50	100	0.99	0.3629
3:130846651:G:A	50	100	1	0.02596
3:130846660:C:T	50	100	0.98	0.281
3:130846868:A:G	50	100	0.98	0.0374
3:130846952:C:T	50	100	0.99	0.3626
3:130847152:T:C	50	100	1	0.0158
3:130847367:C:T	50	100	1	0.02614
3:130847831:A:G	49	98	1	0.02378
3:130848041:C:T	50	100	1	0.01997
3:130848178:G:A	50	100	1	0.3878
3:130848337:G:T	50	100	0.89	0.0285
3:130848405:C:T	50	100	1	0.01997
3:130848612:A:T	50	100	1	0.01997
3:130848636:A:C	50	100	1	0.3633
3:130848701:C:T	50	100	1	0.08025
3:130848946:G:T	50	100	1	0.3613
3:130848972:C:G	50	100	1	0.01616
3:130849000:C:T	50	100	1	0.02015
3:130849142:A:G	50	100	1	0.01271
3:130850343:C:T	50	100	1	0.01561
3:130850713:T:G	50	100	0.99	0.2155
3:130851327:C:T	50	100	1	0.01561
3:130852254:G:A	50	100	1	0.4421
3:130852545:G:A	50	100	0.95	0.02233
3:130853087:G:A	50	100	0.99	0.2407
3:130853452:A:G	50	100	1	0.01707
3:130853530:T:C	50	100	0.99	0.2827
3:130853544:C:A	50	100	1	0.02705
3:130853735:T:C	50	100	1	0.02705
3:130854097:G:A	50	100	1	0.03722
3:130854152:T:C	50	100	1	0.1383
3:130854342:G:T	50	100	1	0.03722
3:130854398:C:T	50	100	1	0.01543
3:130854549:C:T	50	100	1	0.08043
3:130854618:A:G	50	100	1	0.3804
3:130854870:C:T	50	100	1	0.01053
3:130854943:T:C	50	100	0.99	0.4907
3:130855672:A:G	50	100	0.99	0.02705
3:130855712:A:G	50	100	1	0.02342
3:130856543:C:A	50	100	1	0.02596
3:130856985:A:G	50	100	1	0.04375
3:130857381:A:G	50	100	1	0.02723
3:130857853:T:A	50	100	1	0.01198
3:130858029:T:C	50	100	1	0.01561
3:130858546:T:C	50	100	0.85	0.02106
3:130858593:C:T	50	98	0.85	0.03704
3:130858740:G:A	50	100	1	0.04394
3:130858892:G:A	50	100	0.99	0.2812
3:130859112:A:C	50	100	1	0.04884
3:130859281:G:C	50	100	1	0.04884
3:130859671:G:A	50	100	0.99	0.05683
3:130861382:A:G	50	100	0.98	0.1581
3:130861598:A:C	50	100	1	0.04375
3:130861984:T:A	50	100	1	0.0158
3:130863248:T:C	50	100	1	0.05919
3:130863422:A:G	50	100	0.95	0.01053
3:130863778:G:C	50	100	1	0.01053
3:130863989:G:A	50	100	1	0.0492
3:130864147:T:C	50	100	1	0.01126
3:130864220:T:A	50	100	0.99	0.02669
3:130865517:A:T	49	100	0.98	0.2778
3:130865764:C:T	50	100	1	0.01561
3:130865910:T:G	50	100	0.98	0.1607
3:130866356:C:A	50	100	0.99	0.07861
3:130867296:G:C	50	100	0.99	0.04139
3:130867372:T:C	50	100	1	0.2397
3:130867525:C:T	47	100	1	0.0659
3:130867526:G:A	47	100	1	0.158
3:130867578:T:C	49	100	1	0.1374
3:130867685:A:G	50	100	0.99	0.02451
3:130867819:C:T	46	100	0.99	0.07825
3:130867906:C:G	49	100	0.92	0.01126
3:130867947:T:C	50	92	0.86	0.01489
3:130868023:C:T	50	100	1	0.01652
3:130868109:C:G	50	84	0.84	0.08588
3:130868127:C:G	49	93.9	0.99	0.15
3:130868141:C:T	49	85.7	0.99	0.07843
3:130868187:G:A	50	90	0.95	0.07571
3:130868322:G:A	46	100	0.94	0.04303
3:130868435:C:G	43	100	1	0.1385
3:130868802:G:A	47	95.7	0.99	0.1623
3:130868939:T:C	50	94	0.99	0.402
3:130869035:A:G	49	85.7	0.98	0.07625
3:130869235:G:C	50	98	0.98	0.07335
3:130869458:A:T	50	94	0.98	0.07843
3:130869631:A:G	50	100	1	0.1621
3:130869713:A:G	50	100	1	0.384
3:130869821:A:G	50	100	1	0.07607
3:130869957:G:C	50	98	1	0.03758
3:130869989:A:T	50	100	1	0.0728
3:130870059:A:T	50	100	1	0.01053
3:130870090:A:G	50	100	1	0.1618
3:130870337:A:G	50	100	1	0.02487
3:130871009:G:A	50	100	1	0.1623
3:130871038:C:T	50	100	1	0.03758
3:130871646:A:C	50	100	1	0.04285
3:130871936:T:C	50	100	1	0.07916
3:130871980:C:G	50	100	1	0.01652
3:130872118:T:C	50	100	1	0.07916
3:130872625:C:A	50	100	1	0.07934
3:130872677:T:G	49	100	1	0.02378
3:130872715:G:C	50	100	1	0.04285
3:130872772:A:G	50	100	1	0.07916
3:130872872:T:C	50	100	1	0.1623
3:130873035:G:A	50	100	1	0.1747
3:130873841:G:A	50	100	1	0.1583
3:130874387:C:A	50	100	0.96	0.03395
3:130874701:A:G	50	100	1	0.07934
3:130875015:T:C	50	100	1	0.1607
3:130875591:G:A	50	100	1	0.07934
3:130876254:T:C	50	100	1	0.01652
3:130876332:C:T	50	100	1	0.02487
3:130876856:G:T	50	100	1	0.07934
3:130877612:C:T	49	98	1	0.1607
3:130877615:G:A	49	98	1	0.1607
3:130877658:G:A	50	100	1	0.07934
3:130877760:T:C	50	98	1	0.07934
3:130877821:G:A	50	100	1	0.07952
3:130877933:A:G	50	100	1	0.0463
3:130878310:C:G	50	100	1	0.01561
3:130878367:C:T	50	100	1	0.03813
3:130878389:G:A	50	100	1	0.07934
3:130878724:A:G	50	100	1	0.07934
3:130879261:G:A	50	98	1	0.1407
3:130879303:G:A	50	100	1	0.3836
3:130879555:C:T	50	100	1	0.07934
3:130882258:C:T	50	100	1	0.01688
3:130882807:G:T	50	100	1	0.413
3:130882860:C:T	50	100	1	0.01652
3:130882961:G:A	50	100	1	0.3453
3:130883478:C:T	49	85.7	0.96	0.1747
3:130884052:C:T	50	100	1	0.07262
3:130884772:T:A	50	100	1	0.0797
3:130884836:C:T	50	100	1	0.3388
3:130885722:G:A	50	100	1	0.1249
3:130885908:T:C	50	98	0.96	0.03595
3:130886800:G:T	50	100	1	0.413
3:130887203:C:T	50	100	1	0.01598
3:130887954:C:T	50	100	1	0.1382
3:130888006:C:T	50	100	1	0.1587
3:130888609:T:C	50	100	1	0.3969
3:130891055:C:T	50	100	1	0.3854
3:130891146:A:G	50	100	1	0.01561
3:130891390:T:C	50	100	0.94	0.06082
3:130891666:A:G	50	100	1	0.01253
3:130891732:A:G	50	100	1	0.3858
3:130892245:C:T	50	98	1	0.1552
3:130893426:A:C	50	100	1	0.1721
3:130893464:C:G	50	100	1	0.1609
3:130893481:A:T	50	100	1	0.03322
3:130893521:C:T	50	100	1	0.03813
3:130893605:G:A	50	100	1	0.05192
3:130893622:G:A	50	98	1	0.1293
3:130893688:C:G	50	100	1	0.1605
3:130893708:C:G	50	100	1	0.04702
3:130893778:G:A	50	98	1	0.3927
3:130893822:A:G	50	98	1	0.1458
3:130893987:G:A	49	100	1	0.08987
3:130894017:G:A	50	100	0.99	0.02487
3:130894533:C:T	50	100	1	0.04285
3:130894790:C:G	50	100	0.96	0.03395
3:130895069:G:A	50	100	0.95	0.02324
3:130895306:C:G	50	100	1	0.09005
3:130895350:C:T	50	100	1	0.1705
3:130896820:G:A	50	100	1	0.02633
3:130896908:G:A	50	100	1	0.02033
3:130897170:A:T	50	98	1	0.03831
3:130897382:C:T	50	100	1	0.4076
3:130897728:G:A	50	100	0.99	0.04285
3:130898623:A:C	50	100	1	0.1333
3:130898993:G:A	50	100	1	0.01198
3:130899362:A:G	50	100	1	0.1498
3:130900870:A:G	50	100	1	0.01997
3:130901366:T:C	50	100	1	0.03014
3:130901866:C:T	50	100	1	0.02651
3:130901964:A:G	50	100	1	0.01162
3:130902114:T:C	50	100	0.97	0.01961
3:130902297:G:T	38	81.6	0.62	0.07389
3:130902637:T:C	50	100	1	0.02578
3:130902786:G:A	50	98	1	0.03068
3:130902859:G:A	50	100	1	0.1472
3:130903611:T:C	50	100	1	0.06881
3:130903613:C:T	50	100	1	0.06899
3:130903688:A:C	50	98	0.99	0.1294
3:130905227:G:A	50	100	1	0.1447
3:130905706:A:G	50	100	1	0.01561
3:130906015:T:A	50	100	1	0.03794
3:130906861:C:T	50	100	1	0.02651
3:130906944:C:A	50	100	1	0.1741
3:130907722:C:G	50	100	1	0.02669
3:130908434:G:A	50	100	1	0.03558
3:130908597:C:A	50	100	1	0.01561
3:130910175:C:T	50	98	1	0.1474
3:130910496:T:C	50	96	1	0.02651
3:130910597:C:T	50	100	1	0.01053
3:130911180:C:A	49	83.7	1	0.1612
3:130911199:T:G	48	97.9	1	0.1476
3:130911326:G:C	50	100	1	0.01144
3:130912052:T:C	39	89.7	0.96	0.09041
3:130912396:C:A	49	93.9	0.97	0.02687
3:130912806:A:G	50	100	1	0.02651
3:130912858:G:A	50	100	1	0.408
3:130913263:T:A	50	98	1	0.1465
3:130913536:C:A	50	100	1	0.0817
3:130913549:A:G	50	100	1	0.03014
3:130913647:T:A	50	100	1	0.03014
3:130914211:C:T	50	100	1	0.0817
3:130914457:C:T	50	100	1	0.05174
3:130914598:T:C	50	100	1	0.1981
3:130914952:C:T	50	100	1	0.02651
3:130915135:C:G	50	100	1	0.01652
3:130915197:G:A	50	100	1	0.09023
3:130915348:A:C	50	100	1	0.02778
3:130915528:T:C	50	100	1	0.05156
3:130916005:C:T	50	100	1	0.0817
3:130916075:A:G	50	100	1	0.1476
3:130916932:A:G	50	100	1	0.1476
3:130918275:A:G	50	100	1	0.01307
3:130918986:C:T	50	100	1	0.02015
3:130919062:G:A	50	100	1	0.08152
3:130919242:T:C	50	100	1	0.1476
3:130919601:A:G	50	100	1	0.01598
3:130919804:C:T	50	100	1	0.4156
3:130920742:G:A	50	100	1	0.09241
3:130921084:T:C	50	94	1	0.1456
3:130921104:C:T	49	100	0.98	0.02433
3:130921168:G:A	50	100	1	0.4069
3:130921195:C:T	50	100	0.99	0.3914
3:130922153:T:C	50	100	1	0.4158
3:130923001:A:T	50	100	1	0.02778
3:130923088:G:A	50	100	1	0.1438
3:130923143:A:G	50	100	1	0.03558
3:130923232:T:C	50	100	1	0.02705
3:130923431:C:G	50	100	1	0.08115
3:130923555:A:G	50	100	1	0.02778
3:130924032:G:A	50	100	1	0.09241
3:130924702:G:C	50	100	0.98	0.1249
3:130924768:T:A	50	100	1	0.01598
3:130924769:A:T	50	100	1	0.3925
3:130924852:C:T	50	100	1	0.396
3:130925111:A:G	50	100	0.99	0.1966
3:130925215:A:G	50	100	1	0.09078
3:130925225:A:G	50	100	1	0.02796
3:130925428:G:A	50	100	1	0.03014
3:130925576:T:C	50	100	1	0.03014
3:130926085:T:G	50	100	0.95	0.07044
3:130926574:A:G	50	100	1	0.03014
3:130926709:C:T	50	100	1	0.02796
3:130926744:G:A	50	100	1	0.1718
3:130926882:A:G	50	100	1	0.09314
3:130926951:G:A	50	100	1	0.03014
3:130926984:C:T	50	100	1	0.09096
3:130927465:T:C	50	100	1	0.02324
3:130927467:T:G	50	100	1	0.01198
3:130927636:C:T	50	100	1	0.392
3:130927759:A:G	50	100	1	0.1478
3:130928086:C:T	50	100	1	0.02233
3:130929076:A:G	50	100	1	0.4069
3:130929954:A:G	50	100	1	0.4158
3:130930062:G:A	50	100	1	0.1712
3:130930702:T:C	50	100	1	0.02778
3:130930853:A:G	50	100	1	0.02469
3:130930962:A:G	50	100	1	0.0906
3:130931103:T:C	50	100	1	0.08097
3:130931193:T:A	50	100	1	0.02778
3:130931588:C:T	50	100	0.98	0.08932
3:130931702:T:G	50	100	1	0.0118
3:130931782:A:G	50	100	1	0.02778
3:130932216:T:C	50	100	1	0.02778
3:130932252:T:C	50	98	1	0.1469
3:130932404:A:G	50	100	1	0.01561
3:130932453:A:T	50	100	1	0.1476
3:130933063:G:A	50	100	1	0.01598
3:130933679:G:A	50	100	1	0.0906
3:130933920:A:G	50	100	1	0.01652
3:130934245:A:G	50	100	1	0.01071
3:130934918:C:T	50	98	1	0.08097
3:130935183:G:A	50	100	1	0.04993
3:130935479:A:C	50	100	1	0.09041
3:130936139:C:T	50	100	1	0.4158
3:130936160:A:C	50	100	1	0.03014
3:130936213:T:A	50	100	0.98	0.01053
3:130936231:G:A	50	100	1	0.01561
3:130936628:T:C	50	98	1	0.2623
3:130937682:C:T	50	100	1	0.1476
3:130938289:A:G	50	100	1	0.03032
3:130938632:C:T	50	100	1	0.0256
3:130938681:G:T	50	100	1	0.1743
3:130938808:A:G	50	100	1	0.01598
3:130939375:T:A	50	100	0.97	0.02977
3:130939640:G:C	50	100	1	0.03032
3:130940002:G:T	50	100	1	0.01126
3:130940486:G:A	50	100	1	0.0276
3:130940806:A:T	50	100	0.95	0.05156
3:130940933:T:A	48	97.9	1	0.02959
3:130940937:T:C	50	96	1	0.0276
3:130941147:C:G	49	100	1	0.4971
3:130941163:C:T	50	100	1	0.0276
3:130941223:A:T	50	100	0.98	0.05737
3:130941275:T:C	49	100	0.99	0.03486
3:130941327:C:A	50	100	1	0.1311
3:130941431:T:G	50	100	1	0.0276
3:130941964:C:T	50	100	1	0.0276
3:130942139:A:G	50	100	0.99	0.09078
3:130942393:T:C	50	100	1	0.0276
3:130942448:C:T	50	100	0.93	0.03068
3:130942471:C:T	50	100	1	0.4069
3:130942564:G:A	50	100	1	0.01943
3:130944410:A:G	50	100	1	0.1474
3:130944784:A:C	50	100	1	0.0236
3:130945453:G:A	50	100	1	0.0276
3:130945757:G:A	50	100	1	0.0236
3:130945995:T:C	50	100	1	0.0276
3:130946255:C:T	50	100	1	0.1474
3:130946502:C:A	50	100	1	0.02778
3:130946687:A:G	50	100	1	0.1476
3:130946964:A:T	50	100	1	0.175
3:130946979:C:T	50	100	1	0.1474
3:130947263:T:A	50	100	0.98	0.02106
3:130947329:T:G	50	100	1	0.02397
3:130948583:T:C	50	100	0.94	0.01216
3:130948964:T:C	50	100	1	0.03014
3:130949155:T:C	50	100	1	0.4038
3:130949324:C:T	50	100	1	0.03014
3:130949403:G:A	50	100	1	0.0276
3:130949667:C:T	50	100	0.96	0.04067
3:130949910:G:A	50	100	1	0.03014
3:130949986:T:C	50	100	0.96	0.06173
3:130950247:T:C	50	100	0.99	0.0276
3:130951625:T:C	50	100	1	0.0276
3:130951971:C:T	50	100	1	0.01126
3:130952173:T:C	50	100	1	0.1273
3:130952468:T:C	50	100	1	0.08097
3:130952524:T:C	50	100	1	0.0276
3:130953925:G:A	50	100	1	0.04176
3:130954331:G:A	50	100	1	0.01144
3:130954414:C:T	50	100	0.94	0.01616
3:130954469:G:A	49	100	0.97	0.0532
3:130954525:G:A	50	100	1	0.3891
3:130954733:C:T	50	100	1	0.08097
3:130955178:A:G	50	100	1	0.1284
3:130955633:G:A	50	100	1	0.02778
3:130956610:G:T	50	100	0.99	0.1638
3:130956622:A:C	50	100	0.98	0.03014
3:130956943:A:G	50	100	1	0.03032
3:130957006:T:C	50	100	1	0.409
3:130957460:G:A	50	100	0.99	0.1422
3:130957477:G:A	50	100	1	0.03014
3:130957478:G:A	50	100	1	0.03014
3:130957836:T:C	50	100	1	0.01126
3:130957868:A:G	50	100	1	0.01126
3:130958052:G:A	50	100	1	0.01561
3:130958701:T:C	50	100	1	0.08115
3:130958766:C:T	50	100	1	0.0276
3:130958870:A:G	50	100	0.98	0.09114
3:130959419:T:C	50	100	1	0.175
3:130959584:A:T	50	100	1	0.01126
3:130959626:C:A	50	100	0.99	0.02469
3:130960326:C:T	50	100	0.87	0.01053
3:130960480:T:C	50	100	1	0.02741
3:130960733:A:G	50	100	1	0.01561
3:130961780:T:C	50	100	0.99	0.126
3:130961785:A:G	50	100	1	0.1748
3:130962492:G:A	50	100	1	0.02741
3:130962551:T:C	50	100	1	0.1088
3:130962738:G:A	50	100	0.96	0.01816
3:130963239:G:A	50	100	0.99	0.126
3:130964132:C:T	50	100	1	0.03686
3:130964217:A:G	50	100	0.99	0.02977
3:130964840:A:G	50	100	1	0.02741
3:130964901:A:G	50	100	1	0.02741
3:130965194:C:G	50	100	1	0.02741
3:130965225:A:G	50	100	1	0.02741
3:130965574:C:G	50	100	1	0.08097
3:130965580:C:T	50	100	0.99	0.1476
3:130965769:G:A	50	100	0.99	0.1258
3:130966425:T:A	50	100	1	0.02741
3:130966803:C:G	50	100	1	0.02741
3:130966913:T:C	50	100	1	0.1309
3:130966946:G:A	50	100	1	0.02741
3:130966965:A:C	50	100	1	0.02741
3:130967002:A:T	50	100	1	0.4041
3:130967571:T:G	50	100	1	0.02469
3:130968073:C:T	50	100	1	0.3891
3:130968250:G:A	50	100	1	0.1309
3:130968860:C:T	50	100	0.99	0.1478
3:130969113:T:A	50	100	1	0.02741
3:130969331:G:A	50	100	1	0.01053
3:130970050:G:C	50	100	1	0.02741
3:130970089:G:A	50	100	1	0.01598
3:130970479:C:T	50	100	1	0.01961
3:130970490:A:G	50	100	1	0.02741
3:130970845:G:A	50	100	0.99	0.08061
3:130970918:A:G	50	100	0.98	0.03867
3:130971147:G:C	50	98	0.99	0.01035
3:130972098:A:G	50	100	1	0.01561
3:130972204:G:A	50	100	1	0.1309
3:130972487:A:T	50	100	1	0.02741
3:130972525:C:G	50	98	0.86	0.03105
3:130973004:T:C	50	96	0.99	0.3582
3:130973245:T:A	50	100	0.99	0.4473
3:130973687:T:A	50	100	1	0.0158
3:130973772:A:G	50	100	0.99	0.1491
3:130973892:A:G	50	100	1	0.3847
3:130974098:T:C	50	100	1	0.04176
3:130974329:G:A	50	100	0.92	0.03667
3:130974847:C:T	50	100	0.99	0.4924
3:130974983:A:C	50	100	1	0.02741
3:130975709:A:G	50	100	0.99	0.0699
3:130976334:T:C	50	100	1	0.02741
3:130976480:T:C	50	100	1	0.07008
3:130976919:A:G	49	100	1	0.02741
3:130977118:T:C	50	100	1	0.3898
3:130977328:T:A	50	100	1	0.02741
3:130977468:C:G	50	100	1	0.02778
3:130977539:G:A	50	100	0.98	0.08606
3:130978122:G:T	50	100	0.89	0.02324
3:130978124:C:T	50	100	0.89	0.02324
3:130978125:C:G	50	100	1	0.0699
3:130978130:C:T	50	100	0.9	0.02324
3:130978358:T:G	50	100	1	0.01089
3:130979178:T:C	50	100	1	0.02106
3:130981183:G:T	50	100	1	0.1973
3:130981291:T:C	50	100	1	0.01634
3:130982097:C:G	50	100	1	0.01634
3:130982346:G:T	50	100	1	0.02741
3:130982467:C:G	50	100	1	0.01144
3:130982581:T:A	50	100	1	0.01634
3:130982706:A:G	50	100	1	0.1409
3:130982763:T:C	50	100	1	0.1334
3:130982967:T:C	50	100	1	0.07516
3:130983107:T:G	50	98	0.96	0.2553
3:130983109:G:T	50	96	0.95	0.0472
3:130983271:G:A	50	100	1	0.01561
3:130983747:G:C	50	100	0.99	0.01089
3:130983908:C:T	50	100	1	0.0463
3:130986233:A:T	49	100	1	0.179
3:130986347:A:G	50	100	1	0.02324
3:130986648:A:G	50	100	1	0.06245
3:130986674:T:C	50	100	1	0.1238
3:130987550:C:T	50	100	1	0.0158
3:130987918:A:G	50	100	1	0.01561
3:130988591:T:A	50	100	1	0.02324
3:130988850:A:G	50	100	1	0.01561
3:130988875:G:A	50	100	1	0.01561
3:130989242:C:T	50	100	1	0.06899
3:130990310:A:T	49	100	1	0.179
3:130990372:A:G	50	100	1	0.0118
3:130990504:T:A	50	100	1	0.1097
3:130990622:C:T	50	100	1	0.2086
3:130990883:A:G	50	100	1	0.07008
3:130991030:T:C	50	100	1	0.0699
3:130991671:T:C	50	100	1	0.01616
3:130991675:A:G	50	100	0.96	0.065
3:130992735:G:A	50	100	1	0.01561
3:130993091:A:G	50	100	0.97	0.01979
3:130995059:A:T	50	100	1	0.02324
3:130995380:G:A	49	100	1	0.179
3:130995790:G:A	50	100	1	0.0699
3:130995801:C:T	50	100	1	0.01035
3:130995886:C:A	49	100	1	0.0276
3:130996224:A:G	50	100	1	0.0276
3:130996571:T:G	50	100	0.99	0.134
3:130996904:A:C	50	100	0.98	0.09223
3:130996970:A:G	50	100	0.99	0.1338
3:130998076:A:C	50	100	1	0.0276
3:130998677:A:G	49	100	1	0.02524
3:130999052:G:T	50	100	1	0.01652
3:130999312:A:T	50	100	1	0.1009
3:130999628:G:A	50	100	1	0.1009
3:131000205:G:A	50	100	1	0.2088
3:131000460:T:C	50	100	1	0.1184
3:131003170:A:G	50	100	0.97	0.02959
3:131003225:A:T	50	100	0.96	0.03359
3:131003359:A:G	50	100	1	0.3902
3:131003544:C:A	50	100	1	0.01017
3:131004592:C:G	50	100	1	0.0699
3:131005166:A:G	50	100	0.99	0.1334
3:131005484:C:T	50	100	1	0.01162
3:131005518:A:G	50	100	0.99	0.134
3:131005536:G:A	50	100	0.98	0.08569
3:131006063:T:G	50	100	1	0.1009
3:131006312:A:G	50	100	1	0.05973
3:131006574:T:G	50	100	1	0.01162
3:131007030:A:T	50	100	0.94	0.02741
3:131007840:C:T	50	100	1	0.0276
3:131008383:G:A	50	100	1	0.01162
3:131010643:T:C	50	100	0.99	0.1336
3:131010718:T:C	50	100	1	0.01053
3:131011520:G:C	50	100	1	0.4924
3:131011673:C:T	50	100	1	0.1941
3:131012103:T:A	50	100	1	0.02324
3:131012263:T:C	50	100	1	0.01162
3:131012419:G:A	50	100	1	0.134
3:131012662:G:A	50	100	1	0.1567
3:131014407:A:C	50	100	1	0.04648
3:131015217:C:T	50	100	1	0.1329
3:131015497:A:G	50	100	0.99	0.1581
3:131016964:T:C	50	100	0.98	0.01598
3:131017601:A:G	50	100	1	0.3796
3:131017795:A:C	50	100	1	0.1572
3:131018788:A:G	50	100	1	0.4372
3:131018835:T:C	50	100	0.99	0.0236
3:131019632:G:C	50	100	1	0.2068
3:131019769:A:G	50	100	1	0.1572
3:131019817:T:G	50	100	1	0.1572
3:131020119:T:C	50	100	1	0.15
3:131020135:T:C	50	100	0.99	0.1772
3:131021724:A:G	50	100	1	0.07026
3:131021856:T:A	50	100	1	0.3749
3:131022221:A:C	50	100	1	0.01561
3:131022329:C:T	50	100	1	0.1569
3:131022696:T:C	50	100	1	0.01071
3:131022843:G:A	50	100	1	0.3751
3:131023185:A:G	50	100	1	0.1572
3:131023713:G:A	50	100	1	0.1988
3:131023843:T:C	50	100	1	0.15
3:131024968:G:A	50	100	1	0.1505
3:131025540:T:C	50	100	1	0.1576
3:131025610:T:C	50	100	1	0.01652
3:131025732:C:T	50	100	1	0.01652
3:131025831:T:G	50	100	1	0.05519
3:131025992:A:G	50	100	1	0.05519
3:131027021:C:G	50	100	1	0.1507
3:131027124:C:T	50	100	1	0.01071
3:131027137:A:G	50	100	1	0.1507
3:131027411:C:G	50	100	1	0.1984
3:131027786:C:T	50	100	0.97	0.06282
3:131028108:G:C	50	100	1	0.1509
3:131028936:T:A	50	100	1	0.01035
3:131029401:G:A	50	100	0.98	0.03813
3:131029835:G:C	50	100	0.96	0.02015
3:131029889:A:G	50	100	1	0.2872
3:131030588:A:C	50	100	0.99	0.02923
3:131030643:G:A	50	100	1	0.1498
3:131030758:C:A	50	100	1	0.01489
3:131031361:T:A	50	100	1	0.0167
3:131031476:G:C	50	100	1	0.1022
3:131031779:G:A	50	100	1	0.02179
3:131032024:C:T	50	100	1	0.382
3:131032416:A:G	50	100	1	0.1057
3:131032759:C:T	50	100	1	0.01071
3:131032799:C:G	50	100	0.94	0.05047
3:131032927:A:G	50	100	1	0.0158
3:131032940:T:C	50	100	1	0.3775
3:131033165:A:G	50	100	1	0.1703
3:131033593:A:G	50	100	1	0.02342
3:131034275:T:C	50	100	1	0.1442
3:131034300:A:T	50	100	1	0.3755
3:131034340:C:A	50	100	1	0.0167
3:131034492:C:T	50	100	1	0.01035
3:131034614:C:T	50	100	1	0.05047
3:131035174:G:C	50	100	1	0.01071
3:131035897:C:T	50	100	0.98	0.01107
3:131036025:T:C	50	100	1	0.1333
3:131036048:T:C	50	100	1	0.0817
3:131036282:G:A	50	100	1	0.1442
3:131036594:T:C	50	100	1	0.05846
3:131037009:G:T	50	100	1	0.0167
3:131037582:G:T	50	100	1	0.1705
3:131037685:A:G	50	100	1	0.1705
3:131037703:A:G	50	98	1	0.1598
3:131038022:A:G	50	100	1	0.1289
3:131038466:G:A	50	100	1	0.144
3:131038666:C:T	50	100	1	0.3776
3:131039176:G:A	50	100	1	0.144
3:131039902:T:C	50	100	1	0.1703
3:131040603:A:G	50	100	1	0.4036
3:131040681:A:C	50	100	1	0.01071
3:131041016:C:T	50	100	0.97	0.01961
3:131041087:A:G	50	100	0.92	0.0187
3:131041344:T:C	50	100	1	0.02687
3:131041354:C:T	50	100	1	0.02197
3:131041587:G:A	50	100	1	0.01071
3:131041780:C:T	50	100	1	0.1333
3:131041935:G:A	50	100	1	0.0158
3:131042116:A:G	50	100	1	0.1703
3:131042320:G:T	50	100	0.97	0.07317
3:131042483:A:T	50	100	1	0.0158
3:131043095:A:G	50	100	1	0.1284
3:131043397:C:T	50	100	1	0.1331
3:131043637:A:T	50	100	1	0.1284
3:131044122:C:T	50	100	1	0.144
3:131044160:A:G	50	98	1	0.1289
3:131044196:G:C	50	100	1	0.144
3:131044449:G:T	43	79.1	1	0.1434
3:131044714:A:G	50	100	1	0.1703
3:131045150:C:T	50	100	1	0.01071
3:131045286:T:C	50	100	0.97	0.03577
3:131045384:C:A	50	100	1	0.0167
3:131045552:C:T	50	100	1	0.0158
3:131045995:G:A	50	100	1	0.0158
3:131046010:G:A	50	100	1	0.01434
3:131046399:A:T	50	100	1	0.1289
3:131046703:G:A	50	100	1	0.0158
3:131046727:G:A	50	100	1	0.144
3:131047002:G:A	50	100	1	0.02324
3:131047162:G:A	50	100	1	0.144
3:131047497:T:C	50	100	1	0.144
3:131048136:A:G	50	100	1	0.01071
3:131048320:C:T	50	100	1	0.1284
3:131048439:G:A	50	100	1	0.02269
3:131048940:C:T	50	100	0.96	0.01144
3:131049630:C:T	50	100	0.99	0.08043
3:131049986:G:A	50	100	1	0.03214
3:131050085:G:T	50	100	1	0.1287
3:131050496:A:G	50	100	0.98	0.04394
3:131050804:G:A	50	100	1	0.01071
3:131050995:A:T	50	100	1	0.144
3:131051192:G:A	50	100	1	0.4831
3:131051341:C:T	50	100	1	0.1701
3:131052242:T:C	50	100	0.96	0.01089
3:131052878:C:T	50	100	1	0.1331
3:131053020:C:T	50	100	1	0.1296
3:131053500:T:A	50	100	1	0.1291
3:131053912:A:T	50	100	0.99	0.05719
3:131054748:C:A	50	100	1	0.01071
3:131054794:G:A	50	92	0.93	0.4771
3:131054798:G:A	50	96	0.95	0.1356
3:131054894:T:A	50	100	1	0.0167
3:131055059:T:C	50	100	1	0.1538
3:131055112:T:G	50	100	1	0.1703
3:131055824:G:A	50	100	1	0.01071
3:131056088:G:A	50	100	1	0.1291
3:131056230:A:G	50	100	1	0.1538
3:131056240:C:T	50	100	0.99	0.1422
3:131056937:G:T	50	100	0.99	0.03159
3:131057795:G:C	50	98	1	0.2111
3:131057802:G:T	50	98	1	0.211
3:131057839:G:T	50	100	0.99	0.1331
3:131058500:T:C	50	100	1	0.1331
3:131058866:G:A	50	100	1	0.1331
3:131059499:T:C	50	100	1	0.4985
3:131060021:G:A	50	100	1	0.01652
3:131061070:G:A	50	100	0.97	0.02015
3:131061223:A:G	50	100	1	0.154
3:131062010:A:G	50	100	0.98	0.144
3:131062026:G:C	50	100	1	0.144
3:131062155:T:C	50	100	1	0.154
3:131062169:C:T	50	100	1	0.1325
3:131062439:A:G	50	100	1	0.0158
3:131064051:A:G	50	100	1	0.01071
3:131064162:T:G	50	100	1	0.154
3:131064173:A:G	50	100	1	0.1703
3:131064191:A:T	50	100	1	0.1331
3:131064960:G:A	50	100	1	0.4746
3:131066070:G:T	50	100	1	0.02669
3:131066262:G:T	50	100	1	0.1705
3:131066284:A:G	50	100	1	0.1705
3:131066855:A:G	50	98	0.99	0.2721
3:131067433:A:G	50	98	1	0.1387
3:131067479:A:G	50	100	1	0.1545
3:131067762:G:A	50	100	1	0.1284
3:131067904:G:A	50	100	1	0.02378
3:131067969:T:C	50	100	1	0.1284
3:131067973:G:A	50	100	1	0.08152
3:131068387:G:A	50	100	1	0.01107
3:131068535:C:T	50	100	1	0.01688
3:131069288:T:C	50	100	1	0.01107
3:131069325:C:T	50	100	1	0.1708
3:131069365:A:G	50	100	1	0.1382
3:131069655:T:G	50	100	1	0.3773
3:131069666:C:T	47	97.9	0.84	0.01761
3:131070398:A:C	50	100	1	0.1331
3:131071273:A:G	50	100	1	0.1443
3:131071284:A:C	50	100	1	0.1284
3:131071683:T:A	50	100	0.99	0.02977
3:131071709:G:A	50	100	1	0.1707
3:131072099:A:G	50	100	1	0.1707
3:131072306:A:C	50	100	1	0.1707
3:131073948:G:A	50	100	0.96	0.02415
3:131074144:C:T	50	100	1	0.0158
3:131074455:A:C	50	100	1	0.01017
3:131074522:G:A	50	100	1	0.01017
3:131074693:C:T	50	100	1	0.1017
3:131074704:G:T	50	100	1	0.1331
3:131074763:A:T	50	100	1	0.1707
3:131074766:G:A	50	98	1	0.01652
3:131074808:T:A	50	100	1	0.01107
3:131074924:T:C	50	100	1	0.08134
3:131075044:C:G	50	100	1	0.05011
3:131075147:G:T	50	100	1	0.0581
3:131076007:G:A	50	100	1	0.01107
3:131076052:C:T	50	100	1	0.1707
3:131076155:T:G	50	100	0.99	0.1707
3:131076964:G:A	50	100	1	0.05011
3:131077009:C:A	50	100	1	0.2908
3:131077431:T:C	50	100	0.98	0.1287
3:131077491:A:G	50	100	1	0.02378
3:131077493:G:T	50	100	1	0.1447
3:131078518:A:G	50	100	1	0.01107
3:131078866:C:T	48	100	1	0.01053
3:131079362:G:A	50	100	1	0.01107
3:131079464:C:A	50	98	0.99	0.1708
3:131079996:G:A	50	100	1	0.155
3:131080217:A:T	50	100	0.98	0.01471
3:131080303:A:G	50	100	1	0.01107
3:131080971:G:A	50	100	0.99	0.128
3:131081089:G:A	50	100	0.99	0.128
3:131082919:A:G	50	100	1	0.1285
3:131083019:C:G	50	100	1	0.1447
3:131083471:G:T	50	100	1	0.01035
3:131084504:G:C	50	100	1	0.0158
3:131084558:T:G	50	100	1	0.01107
3:131085232:T:C	50	100	1	0.155
3:131085255:C:T	50	100	1	0.08134
3:131085454:G:A	50	100	1	0.01107
3:131085746:C:T	50	100	1	0.0158
3:131085782:T:A	50	100	1	0.01035
3:131085986:C:T	50	98	1	0.4303
3:131086307:G:A	50	100	1	0.01652
3:131086918:C:T	50	98	0.99	0.1725
3:131087029:A:G	50	100	1	0.01961
3:131087090:A:T	50	100	1	0.01271
3:131087157:G:A	50	94	0.98	0.2113
3:131087428:A:G	50	100	0.99	0.1627
3:131087495:G:A	50	100	0.99	0.2918
3:131087683:G:A	50	98	0.98	0.1692
3:131087925:A:C	50	100	1	0.01652
3:131088235:A:G	50	100	1	0.02088
3:131088294:C:A	50	98	1	0.1616
3:131088588:T:A	50	100	0.97	0.01961
3:131089340:C:T	50	100	1	0.05919
3:131089595:C:T	50	100	1	0.01616
3:131089698:G:A	50	100	1	0.1941
3:131090164:G:A	50	98	1	0.1601
3:131090365:G:A	50	98	1	0.404
3:131090495:T:C	50	98	1	0.3782
3:131090668:A:T	50	100	1	0.1009
3:131090823:G:A	50	100	1	0.02669
3:131090867:T:C	50	100	1	0.1632
3:131090877:A:G	50	100	1	0.1632
3:131092295:T:C	50	100	1	0.1868
3:131094097:T:C	50	100	1	0.187
3:131094116:G:A	50	100	1	0.01071
3:131094866:A:C	50	100	1	0.03395
3:131096723:A:T	50	96	0.99	0.1674
3:131096728:A:T	50	98	0.97	0.2206
3:131096733:T:A	50	96	0.97	0.04521
3:131096929:C:T	49	100	0.99	0.1629
3:131096982:G:A	50	100	1	0.02596
3:131097234:C:A	50	98	1	0.03686
3:131097475:C:T	49	100	1	0.02215
3:131097633:A:G	50	100	1	0.01162
3:131097666:C:G	50	100	0.97	0.09604
3:131097711:C:A	50	100	1	0.01071
3:131097945:G:C	50	84	0.76	0.05937
3:131097979:A:C	50	96	0.95	0.06935
3:131098073:A:G	47	87.2	0.91	0.0837
3:131098080:T:G	47	87.2	0.92	0.08569
3:131098081:C:T	47	87.2	0.92	0.08351
3:131098598:T:C	50	98	1	0.163
3:131098636:C:T	49	100	1	0.1872
3:131098645:C:T	49	100	1	0.187
3:131098766:G:A	50	98	1	0.378
3:131098843:T:G	50	100	0.99	0.04757
3:131100037:A:G	50	100	1	0.03195
3:131100303:A:G	50	100	1	0.01598
3:131100715:A:G	50	100	1	0.1672
3:131101656:G:A	50	100	1	0.0118
3:131101690:A:G	50	100	1	0.0118
3:131101765:T:C	50	100	1	0.1634
3:131101834:G:A	50	100	1	0.1278
3:131101955:G:A	50	100	1	0.1632
3:131102250:A:G	50	100	1	0.1716
3:131102324:A:G	50	100	0.99	0.09532
3:131102965:A:G	50	100	1	0.01071
3:131103315:G:A	50	100	1	0.01126
3:131104054:G:A	50	98	1	0.4199
3:131104166:G:A	50	100	1	0.1472
3:131104554:G:A	50	98	1	0.4038
3:131104729:A:G	50	100	0.99	0.3818
3:131105000:G:A	50	100	0.92	0.01235
3:131105069:G:A	50	100	1	0.1632
3:131105242:C:T	50	100	1	0.02269
3:131105329:T:G	50	100	1	0.01598
3:131105924:T:A	50	100	1	0.1714
3:131105966:C:T	50	100	0.99	0.02397
3:131106081:A:T	50	100	1	0.1975
3:131106160:G:A	50	100	1	0.4038
3:131106624:G:A	50	100	1	0.03195
3:131106679:G:T	50	100	1	0.4432
3:131106987:A:T	50	100	1	0.01071
3:131107153:A:G	50	100	1	0.1714
3:131107376:A:T	50	100	1	0.0158
3:131107483:T:C	50	100	1	0.1714
3:131107753:T:C	50	100	1	0.1975
3:131108038:C:T	50	100	1	0.1632
3:131108162:G:A	50	100	1	0.1632
3:131108172:A:T	50	100	1	0.01598
3:131108218:G:A	50	100	1	0.1714
3:131108725:A:G	50	100	1	0.1979
3:131109388:G:A	50	100	0.99	0.05011
3:131109591:A:G	50	100	1	0.0256
3:131109946:G:A	50	98	1	0.4198
3:131110446:C:G	50	98	1	0.1714
3:131110682:C:T	50	100	1	0.1532
3:131111527:G:A	50	100	1	0.1632
3:131111563:C:T	50	98	1	0.1714
3:131111868:G:C	50	100	1	0.1632
3:131111961:C:A	50	100	1	0.01598
3:131112024:G:A	50	100	1	0.01107
3:131112488:G:A	50	100	1	0.02197
3:131112789:G:A	50	100	1	0.01598
3:131113252:T:C	49	100	1	0.3776
3:131113394:T:C	50	100	1	0.1808
3:131113768:G:A	50	100	1	0.1875
3:131113893:A:G	50	100	0.98	0.02179
3:131114535:G:A	50	100	1	0.03686
3:131114550:A:G	50	100	1	0.01634
3:131114878:T:A	50	100	1	0.0158
3:131115639:A:G	50	100	0.94	0.01888
3:131116005:C:G	46	100	1	0.02088
3:131116110:A:C	50	100	1	0.01598
3:131116191:G:T	50	100	1	0.01598
3:131116545:C:T	50	100	1	0.02142
3:131116658:A:G	50	100	0.97	0.02142
3:131116671:C:A	50	98	1	0.02142
3:131116856:T:G	50	100	1	0.01634
3:131116932:T:C	50	100	1	0.163
3:131117118:G:C	50	100	1	0.163
3:131117119:T:G	50	100	1	0.163
3:131117142:G:T	50	100	1	0.1714
3:131117212:G:A	50	100	0.89	0.01107
3:131117418:G:C	50	100	0.87	0.01888
3:131118083:C:T	50	100	1	0.01107
3:131118442:T:C	50	100	1	0.0374
3:131118809:G:A	50	100	1	0.0167
3:131119054:G:C	50	100	1	0.01162
3:131119065:G:C	50	100	1	0.02142
3:131119134:G:A	50	100	1	0.01071
3:131119288:G:A	50	100	1	0.02433
3:131119320:C:T	50	100	1	0.01634
3:131119623:C:G	50	100	1	0.1716
3:131119823:G:A	50	100	1	0.1714
3:131120046:G:A	50	100	1	0.163
3:131120074:C:T	50	100	1	0.03105
3:131120404:G:A	50	100	1	0.01725
3:131120468:G:A	50	100	1	0.1632
3:131120521:G:T	50	100	1	0.01634
3:131120635:G:C	50	100	1	0.1708
3:131120710:C:T	50	100	1	0.01598
3:131120744:G:A	50	98	1	0.163
3:131120900:C:T	50	100	1	0.1714
3:131121027:C:T	50	100	1	0.382
3:131121225:G:A	50	100	1	0.1877
3:131121451:G:T	50	100	1	0.3784
3:131121857:T:C	50	100	1	0.01652
3:131121951:C:T	50	100	1	0.1282
3:131121967:A:T	50	100	1	0.02142
3:131121968:C:T	50	100	1	0.163
3:131122257:G:A	50	100	1	0.1714
3:131123054:T:G	50	100	1	0.1647
3:131123328:G:A	50	100	0.91	0.01035
3:131123443:G:A	50	100	1	0.01035
3:131123629:A:G	50	100	1	0.07153
3:131124762:G:A	50	100	1	0.01561
3:131124833:G:A	50	100	1	0.1282
3:131125091:A:G	50	100	1	0.02142
3:131125147:T:A	50	100	1	0.01035
3:131125180:T:G	50	100	1	0.3782
3:131125411:A:G	50	100	1	0.03068
3:131125764:T:C	50	100	1	0.01598
3:131126353:G:A	50	100	1	0.1627
3:131126964:T:C	49	87.8	0.9	0.1244
3:131127807:A:G	50	100	1	0.01598
3:131128073:C:T	50	100	1	0.01107
3:131128264:A:G	50	100	1	0.1954
3:131128540:A:C	50	100	1	0.01107
3:131129207:G:C	50	100	1	0.163
3:131129403:C:A	50	100	1	0.06082
3:131130368:C:T	50	100	1	0.1875
3:131130374:A:G	50	100	1	0.1875
3:131130451:A:T	50	100	1	0.2941
3:131130532:G:T	50	100	1	0.1629
3:131130802:A:G	50	100	1	0.01634
3:131131157:C:T	50	100	1	0.3818
3:131132257:A:G	50	100	1	0.3818
3:131132352:C:T	50	100	1	0.128
3:131132842:G:A	50	100	1	0.1973
3:131132968:C:G	50	100	0.87	0.01598
3:131133341:T:C	50	100	0.98	0.163
3:131133342:G:A	50	100	1	0.3829
3:131133430:A:G	50	100	1	0.01162
3:131133431:C:T	50	100	1	0.02288
3:131133539:T:G	50	100	1	0.02397
3:131133973:G:A	50	100	1	0.01598
3:131134030:T:G	50	100	1	0.01107
3:131134542:A:G	50	100	1	0.0158
3:131134637:G:C	50	100	1	0.3816
3:131134663:T:C	50	100	1	0.0167
3:131136136:C:T	50	100	1	0.0492
3:131136478:A:C	50	100	1	0.01598
3:131136574:G:A	50	100	1	0.1629
3:131136933:A:G	50	100	1	0.1875
3:131137011:A:G	50	100	1	0.1581
3:131137147:G:A	50	100	1	0.3782
3:131137218:C:T	50	100	1	0.1714
3:131137331:G:A	50	100	1	0.01598
3:131137915:T:C	50	100	1	0.01634
3:131139208:A:G	50	100	1	0.01634
3:131139768:A:G	50	100	0.99	0.09677
3:131139903:A:G	50	100	1	0.0158
3:131140643:G:A	50	100	1	0.1627
3:131141033:T:G	50	100	0.96	0.01543
3:131141913:T:A	50	100	0.98	0.1467
3:131141964:G:A	50	100	1	0.1714
3:131142232:A:G	50	100	1	0.1467
3:131142343:T:G	50	100	1	0.1467
3:131143816:A:G	50	100	1	0.1284
3:131144157:A:C	50	100	0.98	0.03758
3:131144178:T:C	50	100	1	0.4557
3:131144331:T:A	50	100	1	0.1861
3:131144589:A:G	50	100	1	0.01598
3:131144612:T:C	50	100	1	0.1619
3:131144815:C:T	50	100	1	0.1467
3:131145349:T:A	50	100	1	0.01035
3:131145370:A:T	50	100	0.99	0.1621
3:131145670:G:T	50	100	1	0.1471
3:131146097:G:C	50	100	1	0.1872
3:131146334:A:G	50	100	1	0.1621
3:131146390:A:G	50	100	1	0.01598
3:131146745:G:A	50	100	1	0.01634
3:131146842:C:T	50	100	1	0.1621
3:131148313:A:G	50	100	1	0.01616
3:131148783:T:A	50	100	1	0.02669
3:131148880:A:G	50	100	0.98	0.1489
3:131148951:A:G	50	100	1	0.1641
3:131149169:A:G	50	100	1	0.378
3:131149738:G:A	50	100	1	0.1757
3:131150047:T:C	50	100	1	0.01507
3:131150110:G:A	50	100	1	0.1714
3:131151425:G:T	50	100	1	0.1469
3:131152203:T:G	50	100	0.96	0.0187
3:131152499:T:G	50	100	1	0.01652
3:131153036:G:A	50	100	1	0.1712
3:131153104:A:T	50	100	1	0.02397
3:131153133:A:G	50	100	0.95	0.02687
3:131153205:G:A	50	100	1	0.1801
3:131154258:T:C	50	100	1	0.1623
3:131154599:A:G	50	100	1	0.03758
3:131154729:G:A	50	100	1	0.03195
3:131154769:A:G	50	100	1	0.01816
3:131154879:T:G	50	100	1	0.3829
3:131155173:T:C	50	100	1	0.1578
3:131155942:C:T	50	100	1	0.1712
3:131156204:A:G	50	100	1	0.1712
3:131156785:T:G	50	100	1	0.1712
3:131157301:T:C	50	100	1	0.1287
3:131157781:G:C	50	100	1	0.01616
3:131158163:G:A	50	100	1	0.1712
3:131158356:G:C	50	100	1	0.1712
3:131158724:G:A	50	100	1	0.3833
3:131158917:A:T	50	100	1	0.1623
3:131159667:C:T	50	100	1	0.1592
3:131159796:T:C	50	100	1	0.4381
3:131160072:A:T	50	100	1	0.01162
3:131160300:C:T	50	100	1	0.2918
3:131160305:A:C	50	100	0.99	0.1667
3:131160317:T:C	50	100	1	0.01634
3:131160562:A:G	50	100	1	0.02669
3:131160774:G:A	50	100	1	0.1643
3:131161044:G:A	50	100	1	0.01107
3:131161083:T:C	50	100	1	0.01816
3:131161107:T:C	50	100	1	0.1643
3:131161918:T:A	50	100	1	0.01107
3:131162045:G:A	50	100	1	0.01507
3:131162046:C:G	50	100	1	0.01507
3:131162565:T:C	50	100	1	0.3776
3:131162746:A:C	50	100	1	0.01797
3:131163059:G:C	50	100	0.99	0.1708
3:131163266:T:C	50	100	1	0.02977
3:131163398:A:C	50	100	1	0.01507
3:131164083:T:C	50	100	1	0.1659
3:131164198:A:G	50	100	0.98	0.171
3:131165325:C:T	50	100	0.99	0.1857
3:131165574:A:T	50	100	0.99	0.1708
3:131165576:G:A	50	100	0.96	0.02142
3:131165604:G:C	50	100	1	0.01107
3:131165905:C:A	50	100	0.98	0.1848
3:131166154:G:A	50	100	1	0.01162
3:131166305:C:T	50	100	1	0.01507
3:131167054:G:C	50	100	1	0.01707
3:131168365:A:T	50	86	0.97	0.1914
3:131168367:T:A	50	96	0.99	0.1901
3:131168413:G:C	50	100	0.95	0.01053
3:131168658:C:T	50	100	0.99	0.1492
3:131169172:A:G	50	100	1	0.01053
3:131169394:A:T	50	100	1	0.01035
3:131169747:A:G	50	100	0.99	0.1707
3:131169753:A:G	50	100	1	0.01816
3:131171789:C:T	50	100	0.99	0.1707
3:131173070:C:G	50	100	1	0.02106
3:131173153:G:T	50	100	0.99	0.1901
3:131173896:T:C	50	100	1	0.01507
3:131174410:A:T	50	100	1	0.01707
3:131175000:C:T	50	100	1	0.1857
3:131175074:C:T	50	100	1	0.01053
3:131175854:G:A	50	100	1	0.01634
3:131176678:T:C	50	100	0.98	0.1592
3:131176835:C:T	50	100	1	0.1954
3:131177080:G:C	50	100	0.99	0.1592
3:131177102:T:C	50	100	1	0.03631
3:131177135:T:C	50	100	1	0.02669
3:131177577:G:C	50	100	1	0.1492
3:131177865:A:G	50	100	1	0.01797
3:131178220:A:G	50	100	1	0.01797
3:131178295:A:G	50	100	1	0.02142
3:131178609:C:G	50	100	1	0.1645
3:131179033:A:G	50	100	1	0.1857
3:131179104:T:C	50	100	1	0.02142
3:131179658:G:T	50	100	1	0.01507
3:131179789:C:T	50	100	1	0.1538
3:131179928:T:C	50	100	1	0.1908
3:131180030:C:G	50	100	1	0.01797
3:131180175:T:C	50	100	1	0.01797
3:131180574:A:G	50	100	1	0.3793
3:131180736:A:G	50	100	0.99	0.1705
3:131181314:G:A	50	100	1	0.01634
3:131181473:G:A	50	100	1	0.2691
3:131181557:T:C	50	100	1	0.01834
3:131181564:A:G	50	100	1	0.01598
3:131181614:C:T	50	100	0.96	0.04666
3:131181701:G:A	50	100	0.94	0.0532
3:131181829:A:G	50	100	1	0.01634
3:131181939:G:C	50	100	1	0.01816
3:131183032:C:A	50	100	1	0.1285
3:131183350:T:G	50	100	1	0.02106
3:131183389:G:A	50	100	1	0.01107
3:131183606:T:G	50	100	1	0.1498
3:131183753:C:T	50	100	1	0.01035
3:131184029:T:C	50	100	1	0.01797
3:131186088:C:G	50	100	0.99	0.3829
3:131186419:G:A	50	100	1	0.01598
3:131186605:G:A	50	100	1	0.01107
3:131186755:C:T	50	100	1	0.01634
3:131187149:G:A	50	100	1	0.01035
3:131188251:G:T	50	100	1	0.3903
3:131188657:A:G	50	100	0.99	0.1837
3:131189176:C:T	50	100	1	0.01797
3:131190962:G:A	50	100	1	0.01471
3:131191052:G:T	50	100	1	0.01634
3:131191116:G:A	50	100	1	0.01816
3:131191199:A:G	50	100	0.99	0.09731
3:131191885:C:G	50	100	1	0.3938
3:131192219:G:A	50	100	1	0.1654
3:131192246:T:C	50	100	1	0.1654
3:131192346:G:A	50	100	1	0.01634
3:131192394:A:G	50	100	1	0.01035
3:131192544:A:G	50	100	1	0.01743
3:131192639:T:C	50	100	0.99	0.171
3:131192723:C:T	50	100	1	0.1897
3:131192974:C:T	50	100	0.98	0.05229
3:131193346:G:A	50	100	1	0.01634
3:131193351:G:A	50	100	0.99	0.171
3:131193569:A:G	50	100	1	0.01634
3:131194103:G:A	50	100	1	0.01634
3:131194213:A:G	50	100	1	0.01816
3:131195217:T:C	50	100	1	0.01598
3:131195503:C:G	50	100	1	0.01035
3:131195533:G:T	50	100	1	0.4261
3:131196588:G:C	50	100	1	0.01797
3:131196595:A:G	50	100	0.99	0.1601
3:131197069:T:C	50	100	1	0.01797
3:131197244:C:T	50	100	1	0.01797
3:131197265:C:T	50	100	1	0.01634
3:131197281:G:A	50	100	1	0.0138
3:131197448:C:T	50	100	1	0.3776
3:131197789:G:A	50	100	1	0.04557
3:131197954:T:C	50	100	0.99	0.171
3:131198105:T:C	50	100	1	0.3938
3:131198224:C:T	50	100	1	0.01652
3:131198288:C:T	50	100	1	0.394
3:131198625:A:G	50	100	1	0.01598
3:131198759:C:T	50	100	1	0.01598
3:131199599:T:G	50	100	1	0.01035
3:131199744:G:C	50	100	1	0.01797
3:131200182:C:T	50	100	1	0.02487
3:131201527:G:C	50	100	0.97	0.03286
3:131201572:T:C	50	100	1	0.01598
3:131201768:G:C	50	100	0.99	0.1019
3:131202240:G:A	50	100	1	0.01198
3:131203029:C:A	50	100	1	0.01797
3:131203128:T:A	50	100	1	0.01797
3:131203739:A:G	45	82.2	0.98	0.126
3:131204010:G:A	50	100	0.92	0.01634
3:131204319:G:A	50	100	1	0.159
3:131204990:G:A	50	100	0.99	0.2001
3:131205136:C:T	50	100	0.97	0.02923
3:131205565:C:T	50	100	1	0.02633
3:131205871:T:G	50	100	1	0.01107
3:131206511:G:A	50	100	1	0.3724
3:131207128:T:C	50	100	1	0.01797
3:131207256:T:C	50	96	0.98	0.2188
3:131207323:C:T	50	100	1	0.3724
3:131207349:T:C	50	100	1	0.3725
3:131207380:G:A	50	100	1	0.02106
3:131207476:G:A	50	100	1	0.3724
3:131207497:G:A	50	100	1	0.4049
3:131207789:C:T	50	100	1	0.01634
3:131207855:C:G	50	100	1	0.01834
3:131207972:C:A	50	100	1	0.01126
3:131208016:T:C	50	100	1	0.01834
3:131208081:G:A	50	100	1	0.03086
3:131208237:T:G	50	100	1	0.01035
3:131208386:A:G	50	100	0.97	0.06118
3:131208680:A:T	50	100	0.97	0.07244
3:131209571:T:G	50	100	1	0.3744
3:131209664:C:T	50	100	0.99	0.171
3:131209978:G:T	50	100	0.99	0.1576
3:131210045:T:C	50	100	1	0.05338
3:131210054:T:C	50	100	1	0.01797
3:131210260:G:A	50	100	1	0.01688
3:131210412:G:A	50	100	0.99	0.1728
3:131210608:A:T	50	100	0.99	0.03486
3:131210626:C:G	50	100	1	0.01943
3:131210643:T:G	50	100	1	0.02941
3:131210933:C:G	50	100	1	0.187
3:131211365:G:T	50	100	1	0.01053
3:131211679:C:T	50	100	0.99	0.1574
3:131211778:C:T	50	100	1	0.01507
3:131211820:A:G	50	100	1	0.01089
3:131211825:G:T	50	100	1	0.3725
3:131211887:T:C	50	100	0.99	0.1026
3:131212228:G:A	49	100	1	0.02633
3:131212815:A:G	50	100	0.98	0.1995
3:131213148:G:A	50	100	0.98	0.3794
3:131213259:C:T	50	100	0.99	0.02033
3:131213319:C:G	50	100	0.99	0.09604
3:131213452:G:A	50	100	0.95	0.01634
3:131213784:G:T	50	100	0.97	0.15310000000000001
3:131214610:G:C	50	100	1	0.01035
3:131214624:C:T	50	100	0.96	0.1797
3:131214729:G:T	50	100	0.98	0.3809
3:131214836:A:C	50	100	1	0.01162
3:131215001:G:A	50	100	0.98	0.406
3:131215233:T:G	50	98	0.96	0.05065
3:131215236:T:A	50	98	0.97	0.06954
3:131215264:G:A	50	94	0.96	0.1659
3:131215271:T:C	49	93.9	0.97	0.1732
3:131215278:C:T	50	90	0.95	0.171
3:131215310:T:G	49	93.9	0.95	0.2311
3:131215319:T:A	50	100	0.88	0.02215
3:131215328:C:T	49	98	0.98	0.01997
3:131215341:G:A	50	100	0.98	0.02197
3:131215347:C:A	50	100	0.88	0.02451
3:131215349:C:T	50	100	0.9	0.01271
3:131215369:A:C	50	100	0.99	0.02251
3:131215592:T:C	50	100	0.96	0.1117
3:131215700:A:G	50	100	0.98	0.01598
3:131215874:C:T	50	100	0.86	0.01398
3:131215970:A:G	50	100	0.94	0.01725
3:131216075:C:T	50	98	1	0.05628
3:131216532:A:G	50	100	0.97	0.03885
3:131216644:G:A	50	100	0.98	0.03377
3:131216849:T:C	50	100	0.97	0.1167
3:131216927:A:T	50	100	0.97	0.06227
3:131217138:A:G	50	100	1	0.01507
3:131217472:C:T	50	100	0.99	0.03359
3:131217504:C:T	50	100	0.96	0.02288
3:131217847:A:G	50	100	0.98	0.1186
3:131218148:C:T	50	100	1	0.03359
3:131218625:T:C	50	100	0.96	0.01761
3:131218752:C:T	50	100	1	0.02124
3:131219417:C:T	50	100	0.98	0.03885
3:131219674:A:T	50	100	1	0.02124
3:131219811:G:T	50	100	1	0.03359
3:131219970:G:A	50	100	0.96	0.01997
3:131220182:G:A	50	100	1	0.01979
3:131220509:A:G	50	100	0.99	0.01797
3:131220638:C:A	50	100	0.99	0.09368
3:131220641:A:G	50	100	1	0.02124
3:131220911:G:A	50	100	0.98	0.06463
3:131221457:T:A	50	100	1	0.01979
3:131221475:C:A	50	100	1	0.09386
3:131221489:C:G	50	100	1	0.01979
3:131222103:A:G	50	100	1	0.03195
3:131222557:C:T	50	100	0.99	0.1993
3:131222592:T:C	50	100	1	0.2774
3:131223059:G:A	50	100	1	0.01489
3:131223069:C:G	50	100	1	0.03377
3:131223312:T:C	50	100	1	0.02052
3:131223720:C:T	50	100	1	0.06373
3:131223817:C:T	50	100	0.94	0.0305
3:131223904:A:G	50	100	1	0.08152
3:131223961:T:C	50	100	1	0.01344
3:131224215:G:A	50	100	1	0.2774
3:131224296:C:T	50	100	1	0.07026
3:131225043:C:T	50	100	1	0.01888
3:131225462:A:G	50	100	0.99	0.2721
3:131225999:A:G	50	100	1	0.1313
3:131226441:G:C	50	100	1	0.07026
3:131226498:A:G	50	100	1	0.05283
3:131226653:G:T	50	100	1	0.06264
3:131226738:A:G	50	100	1	0.07317
3:131226917:T:A	50	100	1	0.03377
3:131227584:C:T	50	100	1	0.0187
3:131227978:G:A	50	100	1	0.02052
3:131228127:C:G	50	100	1	0.03958
3:131228175:C:T	50	100	1	0.0187
3:131228271:C:T	50	100	1	0.02052
3:131228303:G:T	50	100	0.92	0.02741
3:131228326:C:T	50	100	0.97	0.08969
3:131228331:T:C	50	100	0.97	0.08969
3:131228429:A:G	50	100	1	0.2785
3:131228591:A:T	50	100	1	0.4775
3:131228791:G:A	50	100	1	0.03631
3:131228872:G:A	50	100	1	0.06572
3:131228873:A:T	50	100	1	0.08152
3:131228954:C:T	50	100	1	0.01325
3:131229165:G:T	50	100	1	0.1049
3:131229783:G:T	50	100	1	0.01961
3:131229800:G:A	50	100	0.99	0.07589
3:131229943:C:T	50	100	1	0.03631
3:131230563:T:G	50	100	0.99	0.2723
3:131231227:T:A	50	100	0.99	0.1983
3:131231582:G:T	50	100	1	0.03377
3:131231655:C:T	50	100	1	0.03377
3:131231730:C:T	50	98	0.94	0.01017
3:131232303:C:T	50	100	0.99	0.3555
3:131232484:G:A	50	100	1	0.01979
3:131232638:A:T	50	100	1	0.02052
3:131233034:A:T	49	95.9	0.93	0.04811
3:131233465:A:G	50	100	1	0.08134
3:131233469:C:A	50	100	1	0.01997
3:131234399:C:A	50	100	1	0.03922
3:131234402:C:T	50	100	1	0.0187
3:131234486:T:C	50	100	1	0.1661
3:131234906:T:A	50	100	1	0.2102
3:131235041:G:A	50	100	1	0.02052
3:131235249:G:A	50	100	1	0.2407
3:131235740:C:A	50	100	1	0.0581
3:131235774:T:A	50	100	1	0.28
3:131235842:G:A	50	100	1	0.01235
3:131235899:G:C	50	100	0.99	0.03268
3:131236122:G:C	50	100	1	0.03268
3:131236360:A:G	50	100	1	0.02052
3:131237243:G:A	50	100	0.96	0.01398
3:131237914:G:A	50	100	1	0.2406
3:131238047:C:T	50	100	1	0.01035
3:131238111:A:G	50	100	1	0.05356
3:131238183:C:G	50	100	0.99	0.1151
3:131238286:C:T	50	100	0.99	0.1008
3:131238896:G:T	50	100	1	0.09223
3:131238970:A:G	50	100	1	0.1696
3:131239387:C:A	50	100	1	0.2801
3:131240153:A:C	50	100	1	0.01489
3:131240592:A:G	50	100	1	0.1696
3:131240959:A:G	50	100	1	0.06826
3:131241160:T:C	50	100	1	0.2616
3:131241172:C:T	50	100	1	0.2387
3:131241242:G:A	50	100	1	0.2387
3:131241579:A:G	50	100	1	0.06118
3:131242517:A:G	50	100	1	0.03286
3:131242578:C:T	50	100	1	0.2707
3:131242818:G:T	50	100	1	0.1471
3:131243143:C:T	50	100	1	0.01943
3:131243145:C:G	50	100	1	0.02052
3:131243300:T:C	50	100	1	0.06772
3:131243648:A:G	49	100	1	0.2801
3:131244000:A:G	50	100	1	0.01235
3:131244522:T:C	50	100	1	0.2614
3:131244707:A:G	50	100	1	0.01107
3:131244760:C:A	50	100	1	0.2707
3:131244769:T:A	50	100	1	0.02052
3:131245081:C:T	50	100	1	0.02796
3:131245135:G:C	50	98	1	0.2389
3:131245247:T:G	50	100	1	0.06118
3:131246537:T:C	50	100	1	0.1491
3:131246554:T:C	50	100	1	0.0207
3:131247138:T:G	50	100	1	0.02052
3:131248555:A:G	50	100	1	0.03268
3:131249173:G:A	50	100	1	0.1487
3:131249322:A:G	50	100	1	0.01198
3:131249332:T:C	50	100	1	0.03086
3:131249337:A:G	50	100	1	0.4198
3:131249360:G:A	50	100	1	0.01434
3:131250288:A:T	50	100	1	0.01107
3:131250479:G:T	50	100	1	0.1463
3:131250538:G:T	50	100	1	0.1463
3:131250685:T:C	50	100	1	0.03086
3:131250748:G:A	50	100	1	0.02796
3:131250775:G:A	50	100	1	0.02796
3:131251202:A:C	49	98	1	0.03086
3:131251361:G:A	50	100	1	0.1465
3:131251584:C:T	50	100	0.98	0.03613
3:131251657:A:G	50	100	1	0.03086
3:131252172:A:C	50	100	1	0.1698
3:131252425:C:T	50	100	1	0.03286
3:131252480:A:T	50	100	1	0.02814
3:131252546:G:T	50	100	1	0.2707
3:131252725:T:C	50	100	0.99	0.09041
3:131252781:G:A	50	100	1	0.02052
3:131253162:G:A	50	100	1	0.1494
3:131253185:T:C	50	100	1	0.1503
3:131253243:C:T	50	100	1	0.1977
3:131254081:C:T	50	100	1	0.06064
3:131254473:T:C	50	100	1	0.1494
3:131255001:G:C	50	100	1	0.2611
3:131255054:C:G	49	98	0.81	0.04847
3:131255070:C:A	50	84	0.77	0.1728
3:131255074:A:C	50	92	0.86	0.09332
3:131255075:A:G	50	86	0.64	0.07426
3:131255078:A:C	50	94	0.69	0.02106
3:131255079:G:A	50	76	0.76	0.2413
3:131255082:A:C	50	94	0.88	0.02542
3:131255083:A:G	48	89.6	0.81	0.04375
3:131255087:A:G	49	91.8	0.78	0.0256
3:131255091:A:G	50	96	0.91	0.02215
3:131255130:G:A	50	98	0.82	0.01325
3:131255352:T:A	50	100	1	0.1489
3:131255414:C:A	50	100	1	0.04521
3:131255425:G:A	50	100	1	0.08115
3:131255896:A:G	50	100	1	0.4198
3:131255933:G:A	50	100	1	0.04521
3:131256075:A:G	50	100	1	0.1698
3:131256155:C:A	50	100	1	0.06845
3:131256881:C:T	50	100	0.99	0.1696
3:131257166:T:G	50	100	1	0.01035
3:131257370:G:A	50	100	1	0.146
3:131257433:G:A	50	100	1	0.02052
3:131257434:G:A	50	100	1	0.02052
3:131257592:T:A	50	100	1	0.02052
3:131257653:T:A	50	100	1	0.1781
3:131258141:A:G	50	100	1	0.1699
3:131258151:C:T	50	100	1	0.02052
3:131258254:C:T	50	100	0.99	0.1097
3:131258318:A:G	50	100	1	0.1698
3:131258323:A:G	50	100	0.98	0.03631
3:131258984:T:C	50	100	0.97	0.02723
3:131259056:A:G	50	100	1	0.2707
3:131259781:G:A	50	100	1	0.01598
3:131259917:A:G	50	100	1	0.2801
3:131259976:T:C	50	100	1	0.02052
3:131260265:T:G	50	100	1	0.01198
3:131260372:G:C	50	100	1	0.01198
3:131261858:G:A	50	100	1	0.02433
3:131261895:G:C	50	100	1	0.1489
3:131262144:C:T	50	100	1	0.08097
3:131263256:A:G	50	100	1	0.08134
3:131263618:T:C	50	100	1	0.1491
3:131263731:G:C	50	100	0.99	0.1155
3:131263881:C:T	50	100	1	0.0187
3:131264173:C:T	50	100	1	0.1779
3:131264467:G:C	50	100	1	0.03268
3:131264567:T:C	50	100	1	0.1491
3:131264650:A:G	50	100	1	0.2801
3:131264713:T:C	50	100	1	0.2707
3:131264715:T:A	49	100	1	0.06845
3:131265121:C:T	50	100	1	0.06046
3:131265198:C:T	50	100	0.99	0.1155
3:131265205:T:C	50	100	0.98	0.04158
3:131265278:T:C	50	100	1	0.02052
3:131265394:A:T	50	100	1	0.2607
3:131265528:C:T	50	100	0.99	0.1011
3:131265639:G:A	50	100	1	0.06826
3:131266129:C:T	50	100	1	0.03286
3:131266130:A:G	50	100	1	0.1808
3:131266345:C:T	50	100	1	0.02052
3:131266346:A:G	50	100	0.99	0.1781
3:131266566:A:G	50	100	1	0.03286
3:131266571:G:C	50	100	1	0.1492
3:131266893:T:A	50	100	0.97	0.01416
3:131267681:C:A	50	100	0.98	0.07462
3:131267739:G:A	50	100	1	0.2318
3:131267751:C:T	50	100	1	0.03286
3:131267829:G:A	50	100	1	0.01198
3:131268097:G:A	50	100	1	0.08261
3:131268284:C:T	50	100	0.96	0.01924
3:131268713:G:C	50	100	1	0.02033
3:131268952:G:A	50	100	1	0.03413
3:131269543:C:T	50	100	1	0.0325
3:131270074:C:T	50	100	1	0.06118
3:131270075:G:A	50	100	1	0.02814
3:131271423:T:A	50	100	1	0.02124
3:131271570:G:A	50	100	0.98	0.06917
3:131271588:A:C	50	100	1	0.0187
3:131272539:G:A	49	100	1	0.02052
3:131273270:A:G	50	100	0.98	0.1781
3:131273420:C:T	50	100	1	0.02052
3:131273541:T:C	50	100	1	0.1781
3:131273888:C:G	50	100	1	0.0167
3:131274047:C:T	50	100	1	0.02033
3:131274400:G:A	46	82.6	0.98	0.2369
3:131274403:G:A	47	85.1	0.96	0.1547
3:131274408:A:G	47	85.1	0.96	0.1549
3:131274770:C:T	50	100	1	0.0187
3:131275433:G:A	50	100	1	0.08097
3:131275444:T:C	50	100	0.97	0.08115
3:131275910:G:A	50	100	0.99	0.07026
3:131276243:C:G	50	100	1	0.02052
3:131276372:G:C	50	100	0.98	0.01652
3:131276749:C:T	50	100	1	0.0207
3:131277001:T:C	50	100	1	0.1696
3:131277102:T:G	50	100	1	0.2611
3:131277367:G:A	50	100	1	0.1491
3:131277839:T:C	50	100	0.99	0.07026
3:131278009:G:A	50	100	1	0.01598
3:131278579:C:A	50	100	0.96	0.02578
3:131278960:A:T	50	100	1	0.03486
3:131279075:T:C	50	100	1	0.1698
3:131279373:T:A	50	100	1	0.02052
3:131279521:C:T	50	100	1	0.1696
3:131279757:A:G	50	100	1	0.02052
3:131279826:A:C	50	100	1	0.03232
3:131279864:C:T	50	100	0.99	0.2709
3:131280749:C:T	50	100	1	0.2402
3:131281654:A:G	50	100	0.95	0.01598
3:131282324:C:G	50	100	0.99	0.1498
3:131282333:A:G	50	100	1	0.2605
3:131282896:A:T	50	100	1	0.2794
3:131283032:G:A	50	100	1	0.02814
3:131283053:G:A	50	100	1	0.061
3:131283085:C:A	50	100	1	0.01198
3:131283635:C:T	50	100	1	0.03486
3:131283962:A:G	50	100	1	0.1491
3:131284311:T:C	49	100	1	0.0158
3:131284694:C:T	50	100	1	0.01489
3:131284892:G:A	50	100	1	0.1696
3:131284954:A:G	50	100	1	0.1696
3:131285019:C:T	50	100	1	0.04466
3:131285939:C:G	50	100	1	0.02814
3:131286226:C:A	50	100	1	0.1979
3:131286302:C:T	50	100	1	0.02814
3:131286401:G:A	50	100	1	0.01561
3:131286962:G:A	50	100	1	0.1979
3:131287044:A:G	50	100	1	0.1492
3:131287313:A:T	50	100	1	0.06118
3:131287422:C:T	50	100	1	0.01198
3:131287621:C:T	50	100	1	0.0256
3:131287790:G:C	50	100	1	0.1694
3:131287814:G:A	50	100	1	0.1977
3:131287826:G:C	50	100	1	0.01235
3:131287992:G:A	50	100	1	0.02814
3:131288339:G:A	50	100	0.97	0.02778
3:131288455:T:C	50	100	1	0.02306
3:131288459:T:C	50	100	1	0.01598
3:131289894:C:G	50	100	1	0.01906
3:131290289:T:C	50	100	1	0.2139
3:131290399:C:T	50	100	1	0.01035
3:131290747:C:T	50	100	1	0.2349
3:131291038:C:T	50	100	1	0.2349
3:131291089:G:T	50	100	1	0.1545
3:131291157:T:C	50	100	1	0.264
3:131291365:A:T	50	100	1	0.03141
3:131291424:A:C	50	100	1	0.01561
3:131291741:A:G	50	100	1	0.01017
3:131292259:G:A	50	100	1	0.1545
3:131292422:T:A	50	100	1	0.01017
3:131293099:T:G	50	100	1	0.02378
3:131293203:G:T	50	100	1	0.01035
3:131294081:C:T	50	100	1	0.134
3:131294271:C:G	50	100	1	0.2716
3:131294671:T:A	50	100	1	0.09713
3:131294883:T:C	50	100	0.98	0.09041
3:131294984:C:T	50	100	1	0.01035
3:131295452:G:A	50	100	1	0.2349
3:131295559:C:A	50	100	1	0.03141
3:131295702:A:G	50	100	1	0.01017
3:131295945:G:T	50	100	0.98	0.01126
3:131296133:A:G	50	100	1	0.1652
3:131296400:C:T	50	100	1	0.1545
3:131296558:G:A	50	100	1	0.08007
3:131297167:G:A	50	100	1	0.1549
3:131297240:G:T	50	100	1	0.1547
3:131297242:C:A	50	100	1	0.1547
3:131297291:G:C	50	100	1	0.02179
3:131297350:C:T	50	100	1	0.06808
3:131297948:G:A	50	100	1	0.01035
3:131297984:C:T	50	98	1	0.2139
3:131298186:T:C	50	100	1	0.03395
3:131298788:C:T	50	100	1	0.2458
3:131299443:C:A	50	100	1	0.0167
3:131299468:C:T	50	100	1	0.01198
3:131299544:C:T	50	100	1	0.1652
3:131299575:T:A	50	100	0.98	0.07317
3:131300063:T:C	50	100	1	0.01198
3:131300920:C:T	50	100	0.99	0.2696
3:131301416:T:C	50	100	1	0.01053
3:131301439:C:G	50	100	0.98	0.01434
3:131301619:C:T	50	100	1	0.1345
3:131302297:T:C	50	100	1	0.01017
3:131302427:T:C	50	100	1	0.01561
3:131302833:G:A	50	100	0.99	0.2692
3:131303198:C:T	50	100	0.95	0.0305
3:131303342:G:A	50	100	0.99	0.2139
3:131303422:T:A	50	100	1	0.09568
3:131303856:A:C	50	100	1	0.1556
3:131304112:T:C	50	100	1	0.0207
3:131304568:T:A	50	100	1	0.0797
3:131305013:T:G	50	100	1	0.0187
3:131305441:C:T	50	100	1	0.2455
3:131305595:T:C	50	100	1	0.1656
3:131305670:A:G	50	100	0.98	0.08969
3:131305817:C:T	50	100	1	0.01035
3:131306106:G:T	50	100	1	0.02052
3:131306137:T:C	50	100	1	0.01053
3:131307022:C:T	50	100	1	0.155
3:131307315:A:G	50	100	0.99	0.2903
3:131307493:G:A	50	100	1	0.1552
3:131307638:G:A	50	100	1	0.1552
3:131308022:A:G	50	100	1	0.01017
3:131308255:C:A	50	100	1	0.1349
3:131308402:A:G	50	100	1	0.1552
3:131308506:A:G	50	100	1	0.03377
3:131309143:G:A	50	100	1	0.0167
3:131309245:T:C	50	100	1	0.02179
3:131309446:A:G	50	100	1	0.01017
3:131309782:T:G	50	100	0.99	0.01035
3:131310117:G:A	50	100	1	0.02033
3:131310354:C:G	50	100	0.98	0.01017
3:131310809:C:T	50	100	1	0.0167
3:131311032:C:T	50	100	1	0.03322
3:131311190:A:T	50	100	1	0.0187
3:131311213:T:C	50	100	1	0.01017
3:131311231:G:C	50	100	1	0.01017
3:131312140:C:G	50	100	1	0.1672
3:131312325:G:C	50	100	1	0.02015
3:131313089:T:C	50	100	1	0.1674
3:131313091:A:C	50	100	1	0.1674
3:131313159:C:T	50	100	1	0.01035
3:131313215:T:C	50	100	1	0.02015
3:131313665:G:A	50	100	0.93	0.01035
3:131315056:G:A	49	100	1	0.1578
3:131315220:T:C	50	100	1	0.01997
3:131315364:T:G	50	100	1	0.06754
3:131315575:G:A	50	98	1	0.1576
3:131315880:A:G	50	100	1	0.02397
3:131315956:T:C	50	100	0.96	0.1009
3:131316047:A:G	50	100	1	0.02288
3:131316363:G:T	50	100	0.96	0.02251
3:131316420:C:T	50	100	1	0.07589
3:131316721:T:G	50	100	1	0.02197
3:131317604:G:A	50	100	1	0.0167
3:131318379:G:A	50	100	1	0.07734
3:131318566:A:G	50	100	0.98	0.08951
3:131318692:A:G	50	100	1	0.1578
3:131318741:A:G	50	100	1	0.01089
3:131319101:A:T	50	100	1	0.07734
3:131319472:G:A	50	100	0.99	0.4194
3:131319588:G:T	50	100	1	0.01325
3:131319985:G:A	50	100	1	0.1645
3:131320369:C:G	49	100	1	0.1679
3:131320875:C:G	50	100	1	0.02179
3:131321761:G:T	50	100	1	0.07734
3:131322087:C:A	50	100	1	0.0167
3:131322361:C:T	50	100	1	0.1679
3:131322440:A:G	50	100	1	0.1576
3:131323084:G:T	50	100	1	0.1679
3:131323186:C:T	50	100	0.98	0.01089
3:131323663:C:T	50	100	1	0.1376
3:131323755:T:C	50	100	1	0.1376
3:131324005:G:A	50	100	1	0.1576
3:131325449:G:A	50	100	1	0.1739
3:131325880:C:T	50	100	1	0.1576
3:131326671:C:T	50	100	1	0.1576
3:131326980:C:T	50	100	1	0.1576
3:131326992:C:G	50	98	1	0.1529
3:131327165:T:G	50	98	0.98	0.2872
3:131327549:T:A	50	100	1	0.1576
3:131327665:T:G	50	100	1	0.1376
3:131328793:T:C	50	100	1	0.01017
3:131329066:C:A	50	100	0.96	0.08951
3:131329374:T:C	50	100	1	0.01634
3:131329634:C:T	50	100	1	0.1679
3:131329923:G:A	50	100	0.98	0.01489
3:131330020:C:T	50	100	1	0.01652
3:131330190:A:C	50	100	1	0.1576
3:131330479:G:A	50	100	1	0.01307
3:131330667:G:A	50	100	1	0.1679
3:131330841:T:C	50	100	1	0.02179
3:131330898:G:A	50	100	1	0.01307
3:131331418:C:T	50	100	1	0.02415
3:131331423:A:T	50	100	1	0.1376
3:131331532:C:T	50	100	1	0.02415
3:131331918:G:A	50	100	1	0.01489
3:131331959:G:T	50	98	1	0.06772
3:131332340:G:C	49	100	0.95	0.06627
3:131332440:G:C	49	100	1	0.03123
3:131332657:T:A	50	100	1	0.01634
3:131332668:C:T	50	100	1	0.01997
3:131332764:G:A	50	100	1	0.138
3:131332834:A:C	50	100	1	0.01616
3:131332837:C:T	50	100	0.98	0.01797
3:131332868:T:C	50	100	1	0.1576
3:131332869:G:A	50	100	1	0.1576
3:131332879:T:G	50	100	1	0.2456
3:131333010:C:T	50	100	0.99	0.0138
3:131333012:G:T	50	100	1	0.01307
3:131333116:A:C	50	100	1	0.1576
3:131333261:C:T	49	100	1	0.02124
3:131333280:T:C	50	98	1	0.1534
3:131333307:A:G	50	100	1	0.01017
3:131333727:C:T	50	100	0.99	0.4196
3:131333799:G:A	50	100	1	0.1574
3:131333955:C:G	50	100	1	0.1572
3:131333988:G:A	49	100	1	0.2451
3:131333995:T:A	50	100	0.84	0.0216
3:131334053:G:T	50	100	1	0.1374
3:131334302:C:G	50	98	1	0.1678
3:131334570:G:A	44	100	0.99	0.4199
3:131334571:A:C	44	100	0.99	0.4199
3:131334610:C:G	50	100	1	0.01035
3:131334717:G:A	50	100	0.9	0.01743
3:131334992:A:G	50	100	1	0.01489
3:131335002:G:A	50	100	1	0.1578
3:131335097:G:A	50	100	1	0.02288
3:131335104:C:T	50	100	0.95	0.02996
3:131335514:C:T	50	100	1	0.07716
3:131335585:C:T	50	100	1	0.02415
3:131335594:C:G	50	100	1	0.02415
3:131335606:C:A	49	100	0.99	0.1679
3:131335631:C:G	49	100	1	0.2451
3:131335722:C:T	50	100	0.65	0.02524
3:131335723:T:C	50	100	0.98	0.03232
3:131336015:A:G	50	100	1	0.01035
3:131336198:A:T	50	100	1	0.138
3:131336262:A:T	50	100	0.98	0.08969
3:131336310:G:A	50	100	1	0.01997
3:131336317:T:A	50	100	1	0.1574
3:131336467:T:A	50	100	1	0.01017
3:131336487:A:C	50	100	1	0.03123
3:131336554:G:A	50	100	0.99	0.1954
3:131336587:G:C	50	100	0.97	0.1008
3:131336691:A:C	50	100	0.99	0.4196
3:131336785:G:A	50	98	1	0.1578
3:131336807:C:T	50	100	1	0.1681
3:131337030:G:C	50	100	1	0.02179
3:131337342:A:G	50	98	1	0.1574
3:131337363:C:T	50	100	1	0.01035
3:131337371:C:A	49	98	1	0.1678
3:131337400:G:C	50	98	0.99	0.4357
3:131337664:A:T	50	100	0.97	0.1049
3:131337763:G:A	50	100	1	0.03558
3:131337799:C:A	50	100	0.98	0.0719
3:131337922:A:G	50	100	1	0.1173
3:131338006:G:A	50	100	0.99	0.4156
3:131338109:G:T	50	100	1	0.02433
3:131338424:A:C	50	100	1	0.1574
3:131338548:C:T	50	100	0.98	0.01634
3:131338723:T:G	50	100	1	0.1681
3:131338739:C:A	50	100	0.93	0.01035
3:131338750:G:A	50	100	1	0.1679
3:131339072:C:A	50	100	1	0.1576
3:131339773:C:T	50	100	1	0.02033
3:131340116:A:G	50	100	1	0.02723
3:131340195:C:T	50	98	0.99	0.2623
3:131340702:G:T	50	100	1	0.01997
3:131340850:A:G	50	100	1	0.2455
3:131340878:T:A	50	100	1	0.1679
3:131340930:T:C	50	100	1	0.01997
3:131340985:G:C	50	100	1	0.06754
3:131340986:A:G	50	100	1	0.02415
3:131340996:G:T	50	100	1	0.01035
3:131341073:C:T	50	100	1	0.01035
3:131341407:C:T	50	100	1	0.1374
3:131341517:T:C	50	100	1	0.1576
3:131342071:G:A	50	100	0.95	0.05102
3:131342270:G:A	50	100	1	0.01035
3:131343287:T:C	50	100	1	0.1574
3:131343543:T:C	50	100	1	0.07716
3:131343794:T:C	50	100	1	0.1373
3:131343865:T:C	50	100	1	0.1373
3:131344283:G:C	50	100	1	0.1574
3:131344719:T:A	50	100	1	0.03123
3:131345349:A:C	50	100	1	0.01997
3:131345377:C:G	50	100	0.99	0.1972
3:131345494:A:G	50	100	1	0.01053
3:131345691:A:G	50	100	1	0.01616
3:131345947:C:A	50	100	1	0.02433
3:131345962:G:A	50	100	0.95	0.02578
3:131346090:G:A	50	100	1	0.1576
3:131346386:G:A	50	100	0.96	0.05773
3:131347469:C:A	50	100	1	0.2627
3:131347911:T:C	50	100	1	0.01017
3:131348124:A:G	50	100	1	0.01307
3:131348849:G:A	50	100	0.92	0.01834
3:131349103:C:T	50	100	0.98	0.2676
3:131349307:G:C	50	100	1	0.02415
3:131349653:C:T	50	100	1	0.01997
3:131349665:A:G	50	100	1	0.01997
3:131350743:G:T	50	100	1	0.03032
3:131351152:C:T	50	100	1	0.01997
3:131351389:C:T	50	100	1	0.01997
3:131351951:T:C	50	100	1	0.02015
3:131352087:G:A	50	100	1	0.02179
3:131352325:T:G	50	100	0.98	0.1763
3:131352350:A:G	50	100	1	0.01997
3:131352473:C:A	50	100	0.98	0.09041
3:131352530:C:T	50	100	0.99	0.2672
3:131352559:A:T	50	100	0.99	0.1679
3:131352870:T:C	50	100	1	0.04448
3:131353792:C:T	50	100	1	0.0325
3:131353911:G:A	50	100	1	0.01997
3:131354182:T:C	50	100	1	0.03341
3:131354544:T:C	50	100	0.99	0.03304
3:131354564:A:G	50	100	0.99	0.0532
3:131354948:T:C	50	100	0.99	0.1952
3:131354970:T:G	50	100	1	0.1952
3:131355041:C:T	50	100	1	0.1954
3:131355044:A:G	50	100	0.99	0.1166
3:131355068:C:T	50	100	1	0.1952
3:131355181:T:C	50	98	1	0.01071
3:131355358:C:T	50	100	1	0.063
3:131355486:A:G	50	100	1	0.1952
3:131355660:G:T	50	100	1	0.1952
3:131355667:A:C	50	100	0.99	0.1166
3:131355781:A:G	50	100	1	0.1952
3:131356059:T:C	50	100	0.99	0.05301
3:131356411:A:C	50	100	1	0.1968
3:131356432:G:A	50	98	1	0.1968
3:131356897:T:C	50	100	1	0.06409
3:131357067:C:G	50	100	1	0.1638
3:131357082:A:G	50	100	1	0.1638
3:131357134:T:C	50	100	1	0.1639
3:131357226:A:G	50	100	1	0.1679
3:131357300:T:G	46	89.1	0.81	0.06536
3:131357325:T:G	50	94	0.88	0.01961
3:131357332:A:G	45	97.8	0.98	0.2035
3:131357419:A:G	48	97.9	1	0.195
3:131357429:T:C	48	97.9	1	0.1955
3:131357634:G:C	50	100	0.99	0.03577
3:131357772:A:G	50	100	1	0.1952
3:131358080:A:C	50	100	0.95	0.03903
3:131358333:G:T	50	100	0.99	0.4194
3:131358698:T:C	50	100	1	0.1271
3:131359050:A:G	50	100	1	0.04267
3:131359352:C:T	50	100	1	0.1269
3:131359480:A:C	50	100	1	0.08388
3:131359491:A:G	50	100	1	0.1269
3:131359543:A:G	50	100	1	0.1269
3:131359685:T:A	49	100	0.98	0.0719
3:131359751:T:C	50	100	1	0.02233
3:131359761:G:A	50	100	1	0.1269
3:131359769:C:G	50	100	1	0.01307
3:131359783:T:G	50	100	0.99	0.06772
3:131359801:C:A	50	100	1	0.1269
3:131360100:G:C	50	100	1	0.1267
3:131360155:T:C	50	100	1	0.2349
3:131360208:T:G	50	100	1	0.04248
3:131360247:G:A	50	100	1	0.1264
3:131360283:C:T	50	100	1	0.1262
3:131360312:C:A	50	100	1	0.1262
3:131360599:A:T	50	100	1	0.0423
3:131360646:G:A	50	100	0.99	0.0837
3:131360648:T:C	50	100	1	0.0423
3:131360650:T:A	50	100	1	0.0423
3:131360740:G:T	50	96	1	0.128
3:131360891:C:G	47	85.1	0.99	0.234
3:131360984:C:G	48	95.8	0.98	0.12
3:131361096:C:G	50	100	1	0.02905
3:131361171:C:T	50	96	0.99	0.1256
3:131361173:T:C	50	96	0.99	0.126
3:131361178:T:C	50	96	1	0.1418
3:131361188:A:C	50	92	0.99	0.126
3:131361204:G:A	49	85.7	1	0.126
3:131361210:G:A	49	83.7	1	0.0837
3:131361238:A:G	50	94	1	0.1195
3:131361305:A:C	50	100	0.99	0.1705
3:131361340:A:G	50	100	1	0.126
3:131361542:G:C	50	100	1	0.1267
3:131361547:C:G	50	100	1	0.1235
3:131361557:C:T	50	100	1	0.01997
3:131361661:C:A	50	100	1	0.1267
3:131361797:G:A	50	100	1	0.1271
3:131361830:C:A	50	100	1	0.1271
3:131361986:A:G	50	100	1	0.1305
3:131362037:C:T	49	98	1	0.1305
3:131362117:C:T	50	100	1	0.065
3:131362327:T:C	50	100	1	0.1305
3:131362348:T:C	50	100	1	0.1305
3:131362420:G:C	50	100	1	0.1353
3:131362595:T:C	50	100	1	0.03577
3:131362659:G:T	50	100	1	0.01997
3:131362727:A:T	50	100	1	0.03395
3:131362773:C:T	50	100	1	0.1353
3:131362950:C:A	50	100	1	0.1353
3:131362964:C:T	50	100	1	0.01997
3:131363242:C:A	50	100	1	0.06463
3:131363260:T:C	50	100	1	0.2382
3:131363371:T:C	50	100	1	0.1369
3:131363476:C:T	50	100	0.98	0.03014
3:131363549:T:C	50	100	1	0.0699
3:131363614:C:T	50	100	1	0.06481
3:131363645:A:C	50	100	1	0.1351
3:131363750:T:C	50	100	1	0.1353
3:131363815:A:G	50	100	1	0.1353
3:131363836:A:G	50	100	0.98	0.1084
3:131363898:A:G	50	100	1	0.06681
3:131363931:C:G	50	100	1	0.1353
3:131364032:G:A	50	100	1	0.01616
3:131364122:G:A	50	100	1	0.065
3:131364394:A:T	50	100	1	0.09895
3:131364554:A:G	50	100	1	0.01489
3:131364723:C:T	50	100	1	0.03577
3:131365518:A:G	50	100	0.97	0.03105
3:131365716:T:C	50	100	1	0.1688
3:131365797:T:A	50	100	1	0.1688
3:131365952:C:T	50	100	1	0.1688
3:131366896:T:G	50	100	1	0.01761
3:131367056:G:A	50	100	1	0.1687
3:131367158:T:G	50	100	1	0.1685
3:131367189:C:T	50	100	1	0.01961
3:131367970:C:A	50	100	1	0.01307
3:131368017:C:A	49	100	1	0.06754
3:131368644:G:A	50	100	1	0.0374
3:131368768:A:G	50	100	1	0.06754
3:131368860:G:A	50	100	0.95	0.06754
3:131369010:G:T	50	100	1	0.05519
3:131369018:A:G	50	100	1	0.06754
3:131369023:G:A	50	100	1	0.06754
3:131369377:C:T	50	100	1	0.01616
3:131369412:G:A	50	100	1	0.06754
3:131369414:A:G	50	100	1	0.06899
3:131369798:C:T	50	100	0.95	0.05737
3:131369931:T:C	50	100	1	0.06899
3:131370599:C:T	50	100	1	0.06772
3:131370976:G:T	50	100	1	0.01307
3:131371482:C:A	50	100	1	0.06736
3:131372043:G:A	50	100	1	0.01398
3:131372061:C:T	50	100	1	0.01398
3:131372157:T:C	50	100	1	0.01416
3:131372485:A:G	50	100	1	0.01943
3:131372782:G:A	50	100	1	0.01434
3:131372864:A:G	50	100	1	0.01434
3:131372897:T:C	50	100	1	0.01471
3:131372994:C:G	50	100	1	0.01471
3:131373071:A:C	50	100	0.99	0.03577
3:131373111:A:G	50	100	0.92	0.01471
3:131373189:T:C	50	100	1	0.01688
3:131373216:G:A	50	100	1	0.2003
3:131373326:G:A	50	100	1	0.02269
3:131373335:C:T	50	100	1	0.01471
3:131373603:T:C	50	100	1	0.2001
3:131373667:G:C	49	100	0.98	0.03286
3:131374119:G:A	50	100	1	0.06354
3:131374152:C:A	50	100	1	0.01471
3:131374486:C:T	50	100	1	0.01471
3:131374533:T:C	50	100	1	0.01688
3:131375776:T:C	50	98	0.99	0.1022
3:131375856:A:G	50	100	1	0.01507
3:131375900:G:A	50	98	0.99	0.09041
3:131375902:T:C	50	100	1	0.2197
3:131375993:T:C	50	100	1	0.01271
3:131376282:T:C	50	100	1	0.01489
3:131376488:T:C	50	100	1	0.01489
3:131376510:T:C	50	100	1	0.01489
3:131376551:G:C	50	100	1	0.01489
3:131376632:G:A	50	100	0.74	0.02324
3:131376746:G:A	50	100	1	0.01489
3:131376759:C:T	50	98	0.98	0.1683
3:131377210:T:G	50	100	1	0.01489
3:131377349:C:T	50	98	0.98	0.1322
3:131377403:G:A	50	100	1	0.01507
3:131377439:G:C	50	100	1	0.01616
3:131377489:A:T	50	100	1	0.2199
3:131377500:G:C	50	100	1	0.218
3:131377945:T:C	50	100	1	0.218
3:131378049:A:G	50	100	1	0.2177
3:131378088:T:A	50	100	1	0.203
3:131378182:T:A	50	100	1	0.2197
3:131378204:G:C	50	100	1	0.01852
3:131378405:A:G	50	100	0.95	0.02269
3:131378689:G:A	50	100	1	0.01489
3:131378696:T:C	50	100	1	0.01071
3:131378879:C:T	50	100	0.94	0.0581
3:131379761:C:T	50	100	1	0.2179
3:131379809:G:A	50	100	1	0.2179
3:131379948:A:G	50	100	1	0.203
3:131379962:G:A	50	100	1	0.2179
3:131380105:G:C	50	100	0.99	0.1178
3:131380364:C:T	50	100	0.97	0.06336
3:131380366:A:T	50	100	0.97	0.06336
3:131380456:T:G	49	100	0.94	0.06681
3:131380700:C:G	50	76	0.61	0.01507
3:131380740:C:T	49	98	0.91	0.01126
3:131380796:G:A	50	100	0.95	0.01852
3:131380869:T:C	50	80	0.92	0.04212
3:131380977:C:A	50	100	0.97	0.06354
3:131381260:G:A	49	100	0.99	0.118
3:131381465:T:C	50	100	0.99	0.2026
3:131381718:G:T	50	100	1	0.01616
3:131381855:G:T	50	100	0.99	0.1175
3:131382494:G:A	50	100	0.98	0.0512
3:131382933:C:A	50	100	1	0.0138
3:131383035:G:A	50	100	0.95	0.01325
3:131383209:A:G	50	100	0.97	0.06336
3:131383275:T:C	50	100	0.99	0.01507
3:131383329:A:T	50	100	0.99	0.01761
3:131383755:A:T	50	100	1	0.01071
3:131383932:T:G	50	100	0.96	0.01816
3:131384240:C:T	50	100	0.96	0.03595
3:131384987:T:C	50	100	1	0.01289
3:131385170:G:A	50	100	0.94	0.01743
3:131385172:C:A	50	98	0.96	0.1351
3:131385187:A:G	50	100	0.99	0.0138
3:131385404:C:T	50	100	1	0.01452
3:131385593:G:T	50	100	1	0.01452
3:131385634:C:T	50	100	1	0.01452
3:131385663:G:A	50	100	1	0.01452
3:131385828:C:A	50	100	0.98	0.1369
3:131385907:C:T	50	100	1	0.01452
3:131386227:C:G	50	100	0.73	0.03377
3:131386319:T:G	50	100	1	0.02088
3:131386684:G:T	50	100	1	0.01997
3:131387187:G:T	50	100	0.98	0.08533
3:131387930:T:G	50	100	1	0.01434
3:131387979:C:T	50	100	0.9	0.02578
3:131388062:C:A	50	100	1	0.01434
3:131388501:G:T	50	100	1	0.01507
3:131389269:G:A	50	100	1	0.01434
3:131389271:A:T	50	100	1	0.01434
3:131389273:A:G	50	98	0.98	0.1156
3:131389431:G:A	50	100	1	0.01434
3:131389444:T:C	50	100	0.95	0.3161
3:131389689:A:C	41	95.1	0.66	0.01888
3:131389887:G:A	49	100	0.99	0.3194
3:131389990:A:G	50	100	1	0.01017
3:131390208:C:T	50	100	0.93	0.06336
3:131390306:C:A	50	100	1	0.01434
3:131391249:C:T	50	100	0.98	0.03341
3:131391501:A:G	50	100	1	0.01434
3:131391588:T:C	50	100	1	0.3344
3:131391931:C:T	50	100	1	0.3179
3:131392638:A:G	50	100	1	0.01325
3:131392938:T:C	50	100	1	0.02269
3:131392951:T:C	50	100	1	0.3322
3:131393213:C:T	50	100	0.99	0.01035
3:131394893:A:C	50	100	0.95	0.02796
3:131395954:C:T	50	100	1	0.01434
3:131396850:A:G	50	100	0.96	0.09459
3:131397301:C:T	50	100	1	0.01307
3:131398119:C:A	50	100	1	0.3164
3:131398235:T:C	50	100	1	0.3337
3:131398349:T:C	50	100	1	0.4317
3:131398716:G:T	50	100	1	0.3163
3:131398769:A:T	50	100	1	0.0138
3:131399575:G:A	50	100	1	0.3161
3:131399817:A:G	50	100	1	0.3164
3:131400149:C:T	50	100	1	0.02033
3:131400166:G:A	50	100	0.91	0.07426
3:131400295:A:G	50	100	1	0.331
3:131400538:T:A	50	100	1	0.331
3:131400613:G:A	50	100	0.96	0.02397
3:131400771:T:C	50	100	1	0.3164
3:131400815:G:C	50	100	1	0.3312
3:131401171:C:T	50	100	1	0.3159
3:131401301:A:G	50	100	1	0.0138
3:131401633:G:T	50	100	1	0.1131
3:131401668:T:C	50	100	1	0.03613
3:131402010:C:T	50	100	1	0.1115
3:131402234:A:G	50	100	1	0.331
3:131402552:C:T	50	100	1	0.01434
3:131402692:T:G	50	100	1	0.3159
3:131402743:T:C	50	100	1	0.0138
3:131402981:C:T	50	100	1	0.01307
3:131403113:G:T	50	100	1	0.06155
3:131403217:C:G	50	100	1	0.3159
3:131403265:C:A	50	100	1	0.3159
3:131403279:G:A	50	100	1	0.1126
3:131403355:C:T	50	100	0.98	0.0325
3:131403363:C:A	50	100	1	0.1109
3:131403370:A:C	50	100	1	0.3332
3:131403553:T:C	50	100	0.86	0.01325
3:131403887:A:G	50	100	1	0.3306
3:131404593:A:G	50	100	1	0.03232
3:131404612:A:T	50	100	1	0.1649
3:131404662:T:C	50	100	1	0.01307
3:131404785:G:A	50	100	1	0.01452
3:131404927:G:A	50	100	1	0.02415
3:131405201:T:C	50	100	1	0.02233
3:131405845:A:G	50	100	1	0.01434
3:131405889:C:A	50	100	1	0.01035
3:131406238:T:C	50	100	1	0.08515
3:131406810:G:C	50	100	1	0.1133
3:131407419:G:C	50	100	1	0.1115
3:131407561:A:T	50	100	1	0.3164
3:131407635:G:T	50	100	1	0.1115
3:131407819:G:A	50	100	1	0.02233
3:131407927:C:G	50	100	1	0.06155
3:131408072:A:G	50	96	0.99	0.3159
3:131408085:C:A	50	88	1	0.331
3:131408149:C:T	49	98	1	0.01307
3:131410832:T:C	45	100	0.97	0.01035
3:131410863:A:T	48	95.8	0.99	0.06137
3:131410974:T:C	44	97.7	0.99	0.1503
3:131411028:A:G	50	92	0.96	0.1454
3:131411196:C:T	50	100	1	0.3161
3:131411199:C:T	50	100	1	0.01961
3:131411271:A:G	50	100	1	0.02233
3:131411328:C:T	50	100	1	0.06391
3:131411542:A:T	50	100	1	0.0138
3:131411831:A:T	50	100	1	0.02233
3:131411895:A:C	50	100	1	0.01434
3:131411959:G:A	50	100	1	0.01434
3:131412063:T:C	50	100	1	0.331
3:131412149:T:C	50	100	1	0.3164
3:131412837:A:C	50	100	0.99	0.06935
3:131412909:T:C	50	98	1	0.1117
3:131413061:A:G	50	100	0.99	0.08533
3:131413108:A:C	50	100	1	0.01434
3:131413807:A:T	50	100	1	0.3306
3:131413816:G:C	50	100	1	0.3306
3:131414003:G:A	49	98	1	0.3333
3:131414686:G:A	50	100	1	0.3164
3:131415556:T:A	50	100	1	0.02233
3:131415643:A:G	50	100	1	0.06155
3:131416200:C:T	50	100	1	0.02233
3:131416543:A:G	50	100	0.99	0.07062
3:131416621:A:G	50	100	1	0.063
3:131416644:G:C	50	100	1	0.01053
3:131416693:A:C	50	100	1	0.02215
3:131417138:C:T	50	100	1	0.02415
3:131417327:A:G	50	100	0.89	0.01035
3:131417395:G:A	50	100	1	0.01434
3:131417736:C:T	50	100	1	0.06155
3:131417953:T:C	50	100	0.99	0.1111
3:131418414:C:A	50	100	1	0.0167
3:131419023:C:G	50	98	0.98	0.1623
3:131419464:G:A	50	100	0.99	0.3166
3:131419727:C:T	50	100	0.99	0.06935
3:131419745:A:G	50	100	0.98	0.3166
3:131419814:C:T	50	100	0.98	0.3313
3:131419817:C:T	50	100	1	0.01307
3:131420063:G:C	50	100	0.99	0.1111
3:131420171:T:C	50	100	0.99	0.3166
3:131420203:A:G	50	100	1	0.06954
3:131420422:C:T	50	100	0.99	0.4317
3:131420527:C:T	50	100	0.99	0.3168
3:131420830:T:G	50	100	1	0.1231
3:131420844:C:A	50	100	1	0.01362
3:131420977:C:T	50	98	0.94	0.1017
3:131421082:T:C	50	100	1	0.3335
3:131421117:C:T	50	100	1	0.0138
3:131421267:G:C	50	100	1	0.02415
3:131421426:T:A	50	100	1	0.01307
3:131421585:A:C	50	100	0.99	0.06954
3:131421657:T:C	49	100	1	0.06954
3:131421882:G:C	50	100	1	0.02415
3:131421963:T:C	50	100	1	0.01943
3:131422657:T:C	50	100	1	0.2549
3:131423379:C:T	50	100	1	0.01035
3:131423468:C:T	50	100	0.84	0.03395
3:131423574:T:G	50	100	0.86	0.01652
3:131423598:A:G	50	100	0.99	0.01271
3:131423665:A:G	50	100	1	0.256
3:131423731:T:C	50	98	1	0.2547
3:131423986:T:C	50	100	1	0.2547
3:131424538:T:C	50	100	1	0.01307
3:131425341:A:T	50	100	0.99	0.01834
3:131425590:C:T	50	100	0.99	0.1115
3:131426283:G:A	50	100	1	0.01707
3:131427363:T:C	50	100	1	0.01434
3:131427559:A:T	50	100	0.98	0.06245
3:131427573:C:A	50	100	1	0.06899
3:131427908:C:T	50	98	0.99	0.1897
3:131428142:G:A	50	100	0.99	0.01452
3:131428492:T:G	50	100	0.99	0.01761
3:131428557:A:G	50	100	1	0.08388
3:131428626:C:T	50	100	0.99	0.01779
3:131428808:A:T	50	100	0.99	0.01471
3:131428842:C:G	50	100	0.99	0.4321
3:131428889:G:T	50	100	0.99	0.01344
3:131429050:C:A	50	100	0.9	0.01507
3:131429592:G:A	50	100	0.82	0.02124
3:131429633:T:C	50	100	0.99	0.01489
3:131429710:G:A	50	100	1	0.01017
3:131429924:C:T	50	100	0.97	0.0374
3:131429998:C:T	50	100	0.99	0.01779
3:131430049:A:T	50	100	0.98	0.2211
3:131430067:G:C	50	100	0.99	0.4641
3:131430328:C:T	50	100	0.99	0.01398
3:131430614:C:T	50	100	0.99	0.01362
3:131431161:T:C	50	100	0.99	0.1146
3:131431162:T:C	50	100	0.99	0.01362
3:131431234:G:A	50	100	0.94	0.06373
3:131431422:G:A	50	100	0.99	0.3524
3:131431425:A:G	50	100	0.99	0.01779
3:131431431:A:G	50	100	0.99	0.01779
3:131431490:G:A	50	98	0.95	0.02215
3:131431967:G:A	50	100	0.99	0.3524
3:131432541:C:A	50	100	0.99	0.03322
3:131432651:C:A	50	100	1	0.06518
3:131432720:G:T	50	100	0.99	0.01779
3:131433569:A:T	50	100	0.99	0.3426
3:131433801:A:G	50	100	0.98	0.0659
3:131434204:G:A	50	100	0.99	0.1146
3:131434319:G:A	50	100	0.99	0.3528
3:131434929:T:C	50	100	1	0.08497
3:131434950:G:A	50	100	0.99	0.01507
3:131435059:C:T	50	100	0.93	0.01017
3:131435147:C:A	50	100	0.99	0.01507
3:131435492:C:T	50	100	0.98	0.01979
3:131435735:T:G	50	100	0.99	0.06209
3:131435804:C:T	50	100	0.98	0.01979
3:131435819:T:C	50	100	0.99	0.01525
3:131436605:G:A	50	100	0.99	0.01507
3:131436945:T:C	50	100	0.98	0.09041
3:131437198:C:T	50	100	0.98	0.0187
3:131437350:A:T	50	100	0.99	0.01071
3:131437711:T:C	50	96	0.94	0.4337
3:131438199:G:A	50	100	0.99	0.2371
3:131438398:T:A	50	100	0.99	0.01398
3:131438430:T:A	50	100	0.97	0.03758
3:131438626:A:G	50	100	0.99	0.2375
3:131438955:G:A	50	100	0.98	0.2863
3:131439087:G:A	50	100	0.99	0.0138
3:131440027:T:C	50	100	0.97	0.03758
3:131440629:G:A	50	100	0.98	0.01071
3:131440792:G:A	50	100	1	0.01017
3:131440993:A:G	50	98	0.98	0.2938
3:131441123:T:C	50	98	0.96	0.327
3:131441187:T:C	50	100	0.99	0.01017
3:131441397:C:T	50	100	0.74	0.0187
3:131441417:G:C	50	100	0.95	0.01325
3:131441567:C:T	50	98	0.99	0.2807
3:131441935:C:A	50	100	0.96	0.04466
3:131442324:C:G	50	100	0.98	0.08787
3:131442325:G:A	50	100	0.79	0.01543
3:131442468:C:A	50	98	0.99	0.1111
3:131442494:C:T	50	100	0.98	0.04484
3:131442668:T:C	50	100	0.98	0.08787
3:131442809:A:G	50	98	0.99	0.2996
3:131443151:C:T	50	100	0.98	0.08824
3:131443369:C:T	50	100	1	0.01362
3:131443449:T:A	50	100	0.98	0.08824
3:131443450:C:T	50	100	0.98	0.08824
3:131443863:G:A	50	100	1	0.01362
3:131444696:T:A	50	100	0.98	0.04702
3:131445780:C:T	50	100	1	0.1091
3:131445861:C:T	50	100	1	0.283
3:131446339:A:G	50	100	0.98	0.02977
3:131446405:A:T	50	100	1	0.301
3:131446517:T:C	50	100	1	0.1095
3:131447077:T:C	50	100	1	0.01362
3:131447194:G:T	50	100	0.97	0.05556
3:131447256:G:A	50	100	1	0.337
3:131447365:C:T	50	100	1	0.1489
3:131447711:A:G	50	100	1	0.0256
3:131447778:T:G	50	100	1	0.06645
3:131447979:A:G	50	100	1	0.3664
3:131448520:C:G	50	100	1	0.01362
3:131448648:G:A	50	100	1	0.01362
3:131448945:G:A	50	100	0.99	0.02415
3:131448971:G:A	50	98	1	0.07244
3:131449110:T:G	50	100	1	0.3391
3:131449140:C:T	50	100	1	0.3391
3:131449865:A:T	50	100	1	0.0138
3:131451107:G:A	50	100	1	0.4657
3:131451469:T:G	50	100	1	0.1098
3:131451894:T:C	50	100	0.99	0.02433
3:131452351:T:C	50	100	1	0.01362
3:131452436:G:A	50	100	1	0.01362
3:131453219:C:T	50	100	1	0.02415
3:131453397:A:T	50	100	1	0.01362
3:131453965:A:T	50	100	1	0.4544
3:131454090:G:A	50	100	1	0.07716
3:131456091:G:T	50	100	1	0.02397
3:131456324:A:G	50	100	1	0.09078
3:131456419:A:C	50	100	1	0.3393
3:131456468:T:C	50	100	0.74	0.01943
3:131456973:G:A	50	100	1	0.01362
3:131457940:C:T	50	100	1	0.3188
3:131457955:G:A	50	100	1	0.3393
3:131458078:T:C	50	100	1	0.2907
3:131458125:C:T	50	100	0.99	0.05192
3:131458198:G:A	50	100	0.99	0.01634
3:131459778:G:T	50	100	1	0.1097
3:131460438:T:C	50	100	1	0.01979
3:131460493:A:G	50	100	1	0.1091
3:131460739:C:G	50	100	1	0.01362
3:131460830:G:A	50	100	1	0.3186
3:131461162:G:A	50	100	1	0.05156
3:131461286:T:C	50	100	1	0.1095
3:131461810:C:A	50	100	1	0.01652
3:131462825:T:C	50	100	0.96	0.01253
3:131463505:T:C	50	100	1	0.3177
3:131463513:C:G	50	100	1	0.08951
3:131463931:T:A	50	100	0.99	0.03268
3:131464397:T:C	50	100	1	0.06645
3:131464521:T:C	50	100	0.96	0.01398
3:131464618:C:T	50	100	1	0.3188
3:131464640:G:A	50	100	1	0.0236
3:131464797:A:T	50	100	1	0.3391
3:131464940:C:T	50	100	1	0.3177
3:131465649:T:A	50	100	1	0.01725
3:131466972:C:T	50	100	0.96	0.02052
3:131467085:A:G	50	100	1	0.3391
3:131467199:G:A	50	100	1	0.02487
3:131467239:C:T	50	100	1	0.02451
3:131467400:C:T	50	100	1	0.01652
3:131468667:G:A	50	100	0.96	0.01235
3:131469236:A:G	50	98	1	0.03595
3:131469474:A:G	50	100	0.93	0.02614
3:131469684:T:G	50	100	1	0.06645
3:131469730:A:G	50	100	1	0.01362
3:131470904:A:T	50	100	1	0.01362
3:131471103:G:A	50	100	1	0.01688
3:131471128:T:C	50	100	1	0.05356
3:131471925:G:A	50	100	1	0.1055
3:131472535:A:C	50	100	1	0.01362
3:131472965:C:G	50	100	1	0.04847
3:131473227:C:T	50	100	1	0.4704
3:131473270:T:C	50	100	1	0.2907
3:131474063:T:C	50	100	1	0.01362
3:131474187:C:T	50	100	1	0.05356
3:131474236:C:T	50	100	1	0.321
3:131474382:A:G	50	100	0.96	0.0118
3:131475142:A:G	50	100	1	0.01362
3:131475225:G:C	50	100	1	0.02397
3:131475350:C:A	50	100	1	0.1049
3:131475540:C:A	50	98	1	0.02397
3:131476117:A:G	50	100	1	0.2905
3:131476320:T:C	50	100	0.99	0.04866
3:131476599:G:C	50	100	1	0.07026
3:131476860:A:T	50	100	1	0.08878
3:131476909:G:T	50	100	1	0.3215
3:131477067:T:A	50	100	1	0.06481
3:131477191:C:T	50	100	1	0.08878
3:131477450:T:A	50	100	1	0.3188
3:131477567:T:C	50	100	1	0.01362
3:131479545:A:G	50	100	1	0.339
3:131479703:G:T	50	100	1	0.05356
3:131479806:C:T	50	100	1	0.02397
3:131479826:A:C	50	100	1	0.3177
3:131480425:G:A	49	100	1	0.01362
3:131480428:T:C	50	100	1	0.01616
3:131480946:T:C	50	100	1	0.3192
3:131480993:G:A	50	100	0.89	0.03359
3:131481000:A:T	50	98	0.98	0.06772
3:131481438:T:C	50	100	1	0.339
3:131481819:C:T	50	100	1	0.05374
3:131482510:G:A	50	100	0.95	0.01253
3:131482679:A:G	50	100	0.9	0.01416
3:131484060:T:C	50	100	1	0.3177
3:131484207:A:G	50	100	1	0.08878
3:131485029:A:G	50	100	0.99	0.319
3:131485358:G:A	50	100	0.97	0.07099
3:131485883:T:C	50	100	1	0.01362
3:131485884:G:C	50	100	1	0.01362
3:131486346:C:T	45	95.6	0.99	0.3188
3:131486445:T:A	44	97.7	0.91	0.2266
3:131486446:T:A	45	91.1	0.96	0.03577
3:131486481:T:C	50	100	1	0.05392
3:131486590:T:G	50	100	1	0.4221
3:131486870:T:A	50	100	1	0.02397
3:131486944:C:A	50	100	1	0.02397
3:131488061:C:T	50	100	1	0.3175
3:131488166:C:T	50	100	1	0.01362
3:131488260:A:C	50	100	1	0.3397
3:131488482:A:G	50	100	1	0.3184
3:131488751:A:T	50	100	0.98	0.1082
3:131488933:A:G	50	100	0.96	0.03595
3:131489749:C:T	50	100	0.94	0.0472
3:131490517:A:G	50	100	1	0.01362
3:131490968:A:G	50	100	1	0.06409
3:131490989:C:T	50	100	0.74	0.01924
3:131491699:T:C	50	100	1	0.07008
3:131492121:G:A	50	100	0.81	0.01144
3:131492192:T:C	50	100	1	0.339
3:131492269:C:T	50	100	1	0.02397
3:131492562:C:T	50	100	0.98	0.0532
3:131492856:T:A	50	100	1	0.01634
3:131493122:T:C	50	100	1	0.08188
3:131493192:T:C	50	100	1	0.05029
3:131493570:A:G	50	100	1	0.08896
3:131493809:T:C	50	100	1	0.08878
3:131493966:T:G	50	100	1	0.2903
3:131494586:C:A	50	100	1	0.01362
3:131494662:C:T	50	100	1	0.3214
3:131494829:A:C	50	100	1	0.04866
3:131495144:G:C	50	100	1	0.1044
3:131495173:T:C	50	100	1	0.08878
3:131495781:C:T	50	100	1	0.05265
3:131496304:A:G	50	100	0.97	0.03268
3:131496706:C:G	50	100	1	0.08914
3:131497216:G:C	50	100	1	0.05047
3:131498364:T:C	50	100	1	0.08878
3:131498474:G:A	50	100	1	0.4691
3:131499265:T:A	50	100	1	0.03631
3:131499312:T:C	50	100	1	0.09477
3:131499328:G:A	50	100	1	0.2885
3:131500226:C:T	50	100	1	0.469
3:131500238:G:C	50	100	1	0.03631
3:131501016:G:A	50	100	1	0.3217
3:131501100:C:T	50	100	1	0.01362
3:131501217:A:G	50	100	1	0.0138
3:131501280:T:A	50	100	1	0.04866
3:131501384:A:T	50	100	1	0.03631
3:131501409:C:T	50	100	1	0.1048
3:131501527:T:G	50	100	1	0.03631
3:131501948:C:A	50	100	1	0.0138
3:131502030:A:G	50	100	1	0.01362
3:131502955:C:T	50	98	1	0.01362
3:131503467:G:C	50	100	1	0.03631
3:131503741:C:T	50	100	1	0.3217
3:131503786:A:G	50	100	1	0.05483
3:131503879:T:C	50	100	1	0.08878
3:131503972:G:A	50	100	1	0.1046
3:131504119:C:T	50	100	0.99	0.3217
3:131504141:T:C	50	100	0.97	0.03268
3:131504333:A:G	50	100	1	0.3388
3:131504346:A:G	50	100	1	0.05447
3:131505188:C:A	50	100	0.86	0.01561
3:131505578:C:T	50	100	1	0.2885
3:131505603:G:C	50	100	0.9	0.03359
3:131505697:A:G	50	100	1	0.05029
3:131506022:C:A	50	100	1	0.05465
3:131508852:G:C	50	100	0.96	0.0118
3:131508897:T:C	50	100	1	0.08914
3:131509388:C:T	50	100	1	0.02397
3:131509435:G:A	50	100	1	0.3388
3:131509509:A:G	50	100	1	0.01362
3:131509791:A:G	50	100	1	0.317
3:131510478:C:T	50	100	1	0.02415
3:131510675:G:A	50	100	0.96	0.02705
3:131510719:G:A	50	100	1	0.01634
3:131510874:A:T	50	100	1	0.05011
3:131511057:G:T	50	98	1	0.08987
3:131511058:C:A	50	98	1	0.08987
3:131511290:G:A	50	100	1	0.2885
3:131511953:T:A	50	100	1	0.3324
3:131512306:G:A	50	100	1	0.05447
3:131512636:G:A	50	98	1	0.0167
3:131512908:A:G	50	100	0.99	0.01852
3:131513246:G:A	50	100	1	0.0532
3:131514073:G:A	50	100	0.98	0.1069
3:131514146:C:T	50	100	1	0.3388
3:131514608:A:G	50	100	0.99	0.01362
3:131515250:G:T	50	100	1	0.0463
3:131515369:C:G	50	98	1	0.07153
3:131515389:T:A	50	98	1	0.07171
3:131515457:C:T	50	100	1	0.2887
3:131516025:A:C	50	100	0.98	0.09005
3:131516122:C:T	50	100	1	0.3275
3:131516267:G:A	50	100	0.99	0.0541
3:131516354:G:A	50	100	1	0.06481
3:131516723:T:C	50	100	1	0.0158
3:131517877:A:C	50	100	1	0.01906
3:131517929:T:C	50	98	0.97	0.06427
3:131518403:G:A	50	100	0.98	0.2377
3:131518675:C:T	50	100	0.99	0.0305
3:131518936:C:T	50	100	1	0.04121
3:131519120:A:C	50	100	1	0.03105
3:131519341:G:T	50	100	0.76	0.01289
3:131519724:G:A	50	100	1	0.0187
3:131519891:C:A	50	100	0.97	0.01707
3:131520079:G:A	50	100	0.98	0.01797
3:131520226:A:G	50	98	0.97	0.2119
3:131520467:G:A	50	98	0.99	0.06245
3:131520473:T:G	50	98	0.97	0.1244
3:131520568:T:G	50	100	1	0.03141
3:131520700:G:T	50	100	1	0.03486
3:131520822:T:C	50	100	0.99	0.2531
3:131521198:T:A	50	98	0.99	0.252
3:131521200:A:G	50	100	1	0.03159
3:131521622:T:C	50	100	0.97	0.09332
3:131521627:G:A	50	100	0.91	0.01162
3:131521798:A:G	50	100	0.96	0.09223
3:131521917:G:A	50	98	0.95	0.2858
3:131522100:G:A	50	98	0.98	0.09223
3:131522316:C:G	50	100	0.98	0.09223
3:131522378:A:T	50	100	0.92	0.01652
3:131522509:A:G	50	100	0.96	0.2217
3:131523303:A:G	50	100	0.9	0.01652
3:131523444:T:C	50	100	0.97	0.06245
3:131523504:A:G	50	98	0.97	0.2792
3:131523658:A:G	49	98	0.96	0.2692
3:131523744:A:C	49	98	0.96	0.08079
3:131524020:C:T	50	100	0.94	0.0866
3:131524505:G:C	50	100	0.92	0.04031
3:131524606:T:A	50	98	0.94	0.2248
3:131524962:T:G	50	100	0.8	0.01652
3:131525170:T:C	49	98	0.92	0.07153
3:131525291:C:G	50	100	0.76	0.01652
3:131525951:G:C	50	100	0.96	0.01616
3:131526652:A:C	50	98	0.93	0.1416
3:131526772:G:A	50	100	0.93	0.01053
3:131526912:T:C	50	100	0.96	0.04139
3:131526995:C:T	50	94	0.95	0.1943
3:131527069:C:T	50	100	0.96	0.01797
3:131529415:T:C	50	94	0.94	0.2613
3:131529550:T:C	50	100	0.99	0.01144
3:131529597:G:A	50	94	0.95	0.2375
3:131530285:A:G	50	100	0.96	0.3241
3:131530302:A:T	50	100	0.82	0.01289
3:131531139:G:A	50	100	0.98	0.01834
3:131531498:G:C	50	100	0.95	0.01144
3:131531606:T:C	50	94	0.94	0.4176
3:131531950:G:A	50	100	0.97	0.05483
3:131532235:T:C	50	100	0.98	0.05519
3:131532514:A:G	50	100	0.98	0.05501
3:131533086:G:C	50	100	0.95	0.1416
3:131533334:A:G	50	98	0.98	0.01198
3:131533894:A:T	50	100	0.95	0.01634
3:131535386:T:A	50	100	0.95	0.05374
3:131535588:T:G	50	96	0.96	0.3059
3:131535825:G:T	50	100	0.96	0.07081
3:131536430:C:T	50	100	0.93	0.01162
3:131536532:T:C	50	100	0.96	0.05773
3:131536604:G:A	50	100	0.98	0.1229
3:131536948:C:T	50	100	0.99	0.03667
3:131537028:C:T	50	100	1	0.03722
3:131537324:C:A	50	100	0.97	0.02088
3:131537424:C:T	50	100	0.91	0.03831
3:131537583:C:T	50	100	1	0.03722
3:131537972:G:T	50	100	0.92	0.01144
3:131538971:G:T	50	100	0.99	0.1233
3:131539205:G:A	50	100	1	0.01053
3:131539297:T:C	50	100	1	0.03849
3:131539344:A:T	50	100	1	0.03722
3:131539347:C:T	50	100	1	0.03722
3:131539851:G:A	50	98	1	0.2159
3:131539911:G:A	50	100	0.95	0.03649
3:131539917:T:C	50	100	0.99	0.03776
3:131540008:A:G	50	100	0.98	0.02088
3:131540188:T:C	50	94	0.96	0.04267
3:131540390:C:T	50	100	1	0.04321
3:131540528:A:G	50	100	0.99	0.1206
3:131540620:G:T	50	100	0.99	0.03976
3:131540731:C:T	50	100	0.99	0.03776
3:131541133:C:T	50	100	0.99	0.04085
3:131541215:G:T	50	100	0.95	0.01126
3:131541266:G:A	50	100	0.99	0.1206
3:131541690:A:G	50	100	1	0.04139
3:131541876:G:A	50	100	0.99	0.04303
3:131541878:T:C	50	100	1	0.04012
3:131541912:A:C	50	100	1	0.04067
3:131541963:A:G	50	100	1	0.04012
3:131542244:A:G	50	100	0.99	0.03958
3:131542353:C:G	50	100	0.99	0.1271
3:131542929:A:G	50	100	1	0.04121
3:131543171:A:C	50	100	0.97	0.03794
3:131543561:A:G	50	98	0.92	0.02869
3:131544223:A:T	50	100	1	0.0118
3:131544245:T:C	50	100	1	0.02088
3:131544647:T:C	50	98	0.99	0.4461
3:131544765:A:G	50	100	0.98	0.01743
3:131544828:G:A	50	100	1	0.02106
3:131545178:T:C	50	100	1	0.1302
3:131545304:A:G	50	98	0.94	0.03667
3:131545813:T:C	50	100	1	0.2249
3:131545919:G:T	50	100	1	0.1298
3:131545941:A:G	50	100	1	0.1304
3:131545984:C:T	50	100	1	0.02288
3:131546159:T:A	50	100	1	0.13
3:131546894:C:A	50	98	0.94	0.06427
3:131546921:T:A	50	100	0.98	0.01543
3:131547022:T:C	50	100	1	0.1124
3:131547285:C:T	50	100	1	0.1296
3:131547368:A:T	50	98	1	0.1296
3:131547402:G:A	50	100	1	0.02088
3:131547502:C:A	36	94.4	0.91	0.1193
3:131547758:C:T	50	100	1	0.1298
3:131547771:G:A	50	100	1	0.02306
3:131548017:G:A	50	100	1	0.1296
3:131548244:T:C	50	100	0.98	0.1298
3:131548281:G:A	50	100	1	0.1296
3:131548291:T:A	50	98	0.98	0.02596
3:131548368:A:G	50	100	1	0.1298
3:131548480:C:T	50	100	0.99	0.2188
3:131548682:G:A	50	100	1	0.1294
3:131548704:G:A	50	100	1	0.1294
3:131548714:A:G	50	100	1	0.1294
3:131549274:C:T	50	98	0.97	0.05138
3:131549392:G:A	50	100	1	0.1314
3:131549407:C:G	50	100	1	0.1314
3:131549440:G:C	50	100	1	0.1316
3:131549581:A:G	50	100	1	0.146
3:131549980:T:C	50	100	1	0.1327
3:131550357:T:C	50	100	1	0.1514
3:131550477:G:T	50	100	1	0.1514
3:131550636:C:T	50	100	1	0.1514
3:131550815:A:G	50	100	1	0.1512
3:131551016:C:G	50	100	1	0.1514
3:131551025:T:C	50	100	1	0.1514
3:131551026:G:A	50	100	1	0.1514
3:131551198:G:A	50	100	1	0.1619
3:131551245:C:T	50	100	1	0.1235
3:131551352:T:C	50	100	0.9	0.05356
3:131551630:T:C	50	100	0.99	0.01997
3:131551881:A:G	50	100	1	0.1521
3:131552320:G:A	50	100	1	0.1516
3:131552336:T:C	50	100	1	0.3424
3:131552337:G:A	50	100	1	0.1516
3:131552595:T:C	50	98	0.98	0.3834
3:131552632:C:G	50	98	0.75	0.0354
3:131552780:A:C	50	100	1	0.1518
3:131553889:C:A	50	98	0.98	0.3749
3:131554226:C:T	50	98	0.93	0.03613
3:131554274:G:A	50	100	1	0.0463
3:131554876:C:T	50	100	1	0.1518
3:131554991:C:T	50	100	0.98	0.04158
3:131555107:C:T	50	100	1	0.2852
3:131555229:G:C	50	100	0.99	0.09768
3:131555785:A:T	50	100	1	0.03813
3:131555913:G:A	50	100	1	0.03813
3:131556787:A:T	50	100	0.97	0.01071
3:131556850:A:G	50	100	0.97	0.01071
3:131556908:A:G	50	100	1	0.02088
3:131557488:A:T	50	100	1	0.05955
3:131557726:A:G	50	100	1	0.0374
3:131557818:C:T	50	100	0.99	0.06028
3:131557821:G:T	50	98	1	0.01834
3:131557875:G:A	50	100	1	0.02088
3:131558750:A:T	50	100	1	0.03722
3:131558796:A:G	50	100	1	0.03722
3:131559263:A:C	50	100	1	0.02741
3:131559615:G:A	50	100	1	0.03722
3:131559616:T:A	50	100	1	0.01035
3:131560065:A:G	50	100	1	0.02088
3:131560130:C:A	50	100	1	0.2498
3:131560222:C:G	50	100	1	0.01979
3:131561088:A:G	50	100	1	0.02088
3:131561185:C:T	50	100	1	0.1365
3:131561356:T:C	50	100	0.98	0.0679
3:131561381:T:G	49	100	0.98	0.01089
3:131561815:C:A	50	100	1	0.1358
3:131561822:A:G	50	100	1	0.01126
3:131562490:C:T	50	100	1	0.02088
3:131562893:T:C	50	100	1	0.1353
3:131563240:A:G	50	100	1	0.1353
3:131563318:G:A	50	100	1	0.02088
3:131563607:T:C	50	100	0.98	0.01089
3:131563678:T:C	50	100	0.99	0.1353
3:131563863:T:C	50	100	1	0.1353
3:131563996:G:C	50	100	0.98	0.01089
3:131564163:G:A	50	100	1	0.1336
3:131564738:C:T	50	100	0.98	0.01089
3:131564788:T:G	50	98	0.93	0.01816
3:131565048:C:T	50	100	0.99	0.112
3:131565661:A:G	50	100	1	0.1091
3:131565676:G:C	50	100	1	0.1334
3:131565683:G:T	50	98	0.99	0.3894
3:131566021:C:G	50	100	1	0.1347
3:131566130:G:T	50	100	1	0.03304
3:131566160:T:A	50	100	1	0.3489
3:131566800:A:T	50	100	0.9	0.01888
3:131567023:A:C	50	100	1	0.02088
3:131567196:C:T	50	98	0.99	0.0797
3:131567656:A:T	50	100	0.98	0.0158
3:131568072:A:G	50	100	0.98	0.0158
3:131568203:T:G	50	100	1	0.02088
3:131568795:A:G	50	100	1	0.1785
3:131568928:G:A	50	98	1	0.04357
3:131569612:C:T	50	100	1	0.01126
3:131569662:A:C	50	96	0.93	0.02996
3:131569663:C:A	50	94	0.95	0.03032
3:131570167:T:C	50	100	1	0.1708
3:131570335:T:A	50	100	0.99	0.06917
3:131570339:A:T	50	100	0.99	0.1048
3:131571065:C:T	50	100	1	0.1169
3:131571191:C:A	50	100	1	0.1077
3:131571357:A:G	50	98	1	0.116
3:131571447:T:C	50	96	0.98	0.2952
3:131571489:T:C	50	94	0.99	0.1549
3:131571703:C:G	50	100	1	0.02179
3:131571787:C:T	50	100	0.98	0.08751
3:131572154:C:A	50	98	0.98	0.04194
3:131572339:A:G	50	100	1	0.01271
3:131573132:A:G	50	100	1	0.01126
3:131573295:G:C	50	100	1	0.04212
3:131573347:C:T	50	100	1	0.03086
3:131573897:C:T	50	100	1	0.04484
3:131573994:C:G	50	98	0.98	0.04139
3:131573998:T:C	50	100	1	0.03086
3:131574135:A:C	50	100	1	0.04484
3:131574190:G:A	50	100	0.92	0.01997
3:131574728:C:T	50	100	1	0.04212
3:131574766:G:C	50	100	0.99	0.1019
3:131574910:C:T	50	100	1	0.01253
3:131575311:T:C	50	100	1	0.0423
3:131575331:A:G	50	100	1	0.04212
3:131575610:G:A	50	100	1	0.04212
3:131575646:A:C	50	100	1	0.04212
3:131575711:C:T	50	100	1	0.04484
3:131575729:A:G	50	100	1	0.02814
3:131575991:A:G	50	100	1	0.04212
3:131576102:T:C	50	100	1	0.04248
3:131576245:T:G	50	100	1	0.02741
3:131576534:T:A	50	100	1	0.02106
3:131576740:C:A	50	100	1	0.04212
3:131576779:A:G	50	100	1	0.04212
3:131576797:C:T	50	100	1	0.02741
3:131576805:G:A	50	100	0.99	0.02342
3:131576868:G:C	50	100	1	0.01816
3:131576998:A:G	50	100	1	0.04212
3:131577213:G:A	50	100	1	0.04212
3:131577313:A:G	50	98	1	0.09641
3:131577590:G:C	50	100	1	0.01816
3:131577631:C:G	50	100	0.99	0.02342
3:131577763:G:A	50	100	1	0.04212
3:131577861:G:A	50	100	0.95	0.02342
3:131577970:A:G	50	100	1	0.0423
3:131578021:C:T	50	100	1	0.04212
3:131578469:T:C	50	100	1	0.061
3:131578558:A:G	50	100	1	0.04212
3:131578651:G:A	50	100	1	0.04212
3:131578740:A:T	50	100	1	0.04212
3:131579059:A:G	50	100	0.98	0.04212
3:131579453:T:A	50	100	0.99	0.02415
3:131579632:G:A	50	100	1	0.04212
3:131579771:C:T	50	100	1	0.06718
3:131580147:T:C	50	100	1	0.04212
3:131580154:C:A	50	100	1	0.04212
3:131580492:G:A	47	100	1	0.03758
3:131580520:A:T	48	100	1	0.04212
3:131580646:C:T	50	100	1	0.04212
3:131580667:A:G	50	100	1	0.04212
3:131580948:C:T	50	100	1	0.0236
3:131580949:G:A	50	100	1	0.04212
3:131581031:G:A	50	100	1	0.04212
3:131581127:C:T	50	100	1	0.0236
3:131581171:C:T	50	100	1	0.06554
3:131581212:C:A	50	100	1	0.06554
3:131581335:G:A	50	100	1	0.02342
3:131581836:T:G	50	100	1	0.06863
3:131582671:G:C	50	100	1	0.06718
3:131582773:G:A	50	100	1	0.02487
3:131582914:T:C	50	100	1	0.06718
3:131582961:C:T	50	100	1	0.0423
3:131583102:A:G	50	100	1	0.02106
3:131583158:T:C	50	100	1	0.0423
3:131583286:G:C	50	100	1	0.02215
3:131583659:G:A	50	100	1	0.04212
3:131583852:C:T	50	100	1	0.0423
3:131584154:G:A	50	98	1	0.04248
3:131584183:C:A	50	98	1	0.04412
3:131584288:C:T	50	100	1	0.01162
3:131585395:C:G	50	100	1	0.03304
3:131585878:T:C	50	100	1	0.01816
3:131585961:C:T	50	100	1	0.03976
3:131586357:G:A	50	100	1	0.03958
3:131586534:T:C	50	98	1	0.04248
3:131586726:A:G	50	98	0.91	0.06463
3:131586734:G:A	50	100	0.98	0.03232
3:131586738:G:A	50	100	0.99	0.03232
3:131586750:G:A	50	100	1	0.01471
3:131586965:T:A	50	100	1	0.03958
3:131587070:A:T	50	100	1	0.02723
3:131587147:C:T	50	100	1	0.03304
3:131587167:A:G	50	100	1	0.03958
3:131587330:T:G	50	100	0.92	0.01253
3:131587723:A:G	50	100	1	0.02723
3:131588509:T:C	50	100	1	0.09096
3:131588638:C:T	49	98	0.89	0.01725
3:131588974:G:C	50	100	1	0.0285
3:131588984:T:C	50	100	1	0.0285
3:131589137:G:A	50	100	1	0.02705
3:131589218:G:C	50	100	1	0.0915
3:131589440:C:A	50	100	0.94	0.01652
3:131589969:T:G	50	100	1	0.02542
3:131590251:A:G	50	100	1	0.02705
3:131590452:G:A	50	100	1	0.02397
3:131590469:A:G	50	100	1	0.02415
3:131590539:T:C	50	100	1	0.02397
3:131590799:A:G	50	100	1	0.02397
3:131590819:T:C	50	100	1	0.02397
3:131590821:A:G	50	100	1	0.02397
3:131590852:C:T	50	100	1	0.02796
3:131590864:T:G	50	100	1	0.02397
3:131590993:G:A	50	100	1	0.02397
3:131591194:C:A	50	100	1	0.02197
3:131591748:C:A	50	100	0.96	0.09858
3:131591906:A:T	50	100	1	0.03032
3:131591917:A:C	50	100	1	0.09949
3:131592115:A:G	50	100	0.99	0.3132
3:131592309:G:A	50	100	0.98	0.03304
3:131592343:T:C	50	100	1	0.09949
3:131592502:T:C	50	100	1	0.09949
3:131592703:C:G	50	100	1	0.09949
3:131592828:A:T	50	100	1	0.05084
3:131592855:C:G	50	100	1	0.09949
3:131593209:G:A	50	100	1	0.09949
3:131593224:A:G	50	100	1	0.09949
3:131593258:A:G	50	100	1	0.09949
3:131593706:G:T	50	100	1	0.09931
3:131593964:T:C	50	100	1	0.09931
3:131594212:G:A	50	100	1	0.09931
3:131594656:T:C	50	100	1	0.09931
3:131595017:C:T	50	100	0.82	0.01216
3:131595091:T:C	50	100	1	0.1273
3:131595503:G:A	50	100	0.99	0.01035
3:131595716:C:G	50	100	1	0.061
3:131595746:A:G	50	100	0.9	0.04557
3:131595974:A:G	50	100	1	0.1013
3:131595990:G:T	50	100	1	0.02796
3:131596023:T:C	50	100	1	0.1013
3:131596099:A:G	50	100	1	0.02796
3:131596131:T:G	50	100	1	0.1013
3:131596161:C:T	50	100	1	0.1015
3:131596586:C:A	45	95.6	0.95	0.4397
3:131596797:T:C	50	98	0.75	0.02415
3:131596890:C:T	50	100	1	0.1013
3:131597167:A:G	50	98	1	0.1118
3:131597297:A:G	50	100	1	0.3112
3:131597308:T:G	50	100	0.99	0.1928
3:131597426:G:A	50	100	1	0.01307
3:131598051:T:C	50	100	1	0.1189
3:131598053:A:C	50	100	1	0.1187
3:131598242:T:C	50	100	1	0.315
3:131598376:G:A	50	98	0.92	0.01924
3:131598503:G:A	50	100	1	0.1748
3:131598523:T:G	50	100	1	0.1187
3:131598686:G:T	50	100	1	0.1187
3:131598849:A:C	48	79.2	0.92	0.1204
3:131598854:C:A	48	91.7	1	0.1202
3:131598900:C:T	50	100	1	0.1187
3:131599345:T:C	50	100	1	0.02124
3:131599664:G:T	50	100	1	0.01961
3:131599744:T:C	50	100	1	0.1187
3:131599916:C:T	50	100	1	0.1187
3:131600321:A:G	50	100	1	0.1187
3:131600649:G:A	50	100	1	0.1193
3:131600693:G:A	50	100	0.99	0.3126
3:131600953:A:C	50	100	1	0.1187
3:131601027:C:A	50	100	1	0.1187
3:131601106:C:T	50	100	1	0.1189
3:131601245:A:G	50	100	1	0.1287
3:131601291:G:A	50	100	0.93	0.01017
3:131601420:T:C	50	100	1	0.1191
3:131601510:A:G	50	100	1	0.02124
3:131601574:A:G	50	100	1	0.1189
3:131601955:T:C	50	100	1	0.1193
3:131602019:T:C	50	100	0.99	0.1233
3:131602478:C:T	50	100	1	0.3201
3:131602529:T:A	50	100	1	0.112
3:131602640:C:A	50	100	1	0.1187
3:131602931:G:T	50	100	1	0.1189
3:131603023:A:T	50	100	1	0.1187
3:131603177:A:G	50	100	1	0.1187
3:131603202:G:A	50	100	0.97	0.01253
3:131603394:A:G	50	100	1	0.1189
3:131603417:G:A	50	100	1	0.1173
3:131603838:G:A	50	100	0.89	0.01235
3:131603951:T:C	50	100	1	0.1147
3:131604163:G:A	50	100	1	0.118
3:131604295:A:G	50	100	1	0.3143
3:131604298:A:G	50	98	0.97	0.474
3:131604560:A:G	50	100	1	0.118
3:131604644:C:T	50	98	1	0.01979
3:131604679:T:C	50	100	1	0.118
3:131605314:T:C	50	100	1	0.01071
3:131605385:T:C	50	96	0.96	0.04248
3:131606080:C:G	50	100	1	0.1216
3:131606513:C:G	50	100	1	0.02397
3:131606593:A:G	50	100	1	0.3072
3:131606829:A:G	50	100	1	0.1202
3:131607651:T:C	50	100	1	0.01071
3:131608133:T:A	50	100	1	0.1202
3:131608775:C:G	50	100	1	0.02052
3:131608799:C:A	50	100	0.99	0.1202
3:131608842:C:A	50	100	1	0.1202
3:131609376:G:A	50	100	1	0.1204
3:131609751:T:C	50	100	1	0.1218
3:131610115:T:C	50	100	0.93	0.3001
3:131610177:T:C	50	100	1	0.1501
3:131610467:A:G	50	100	1	0.1498
3:131610478:G:T	50	100	1	0.1485
3:131610488:A:G	50	100	1	0.1498
3:131610702:C:A	50	100	1	0.1483
3:131610901:T:C	50	100	1	0.3074
3:131610958:T:C	50	100	1	0.03359
3:131611047:A:T	50	100	1	0.02052
3:131611109:C:T	50	100	1	0.03322
3:131611610:T:C	50	100	0.98	0.01797
3:131612058:A:C	50	100	1	0.1505
3:131612235:G:A	50	100	0.97	0.01325
3:131612242:C:T	50	100	0.9	0.0256
3:131612304:G:A	50	100	1	0.1206
3:131612322:T:C	50	100	1	0.02397
3:131612950:G:A	50	100	0.89	0.02324
3:131613192:G:A	50	100	1	0.1489
3:131613259:A:T	50	100	1	0.01071
3:131614173:C:A	50	100	1	0.07117
3:131614553:A:G	50	100	1	0.01216
3:131615417:C:T	50	100	1	0.05102
3:131615467:C:T	50	100	1	0.15
3:131615893:A:T	48	95.8	0.87	0.02052
3:131616352:G:A	50	100	1	0.1265
3:131616482:C:T	50	100	1	0.1265
3:131616918:G:A	50	100	1	0.0886
3:131616979:G:A	50	96	0.82	0.01779
3:131617126:A:G	50	100	0.99	0.01797
3:131617143:A:G	50	100	1	0.1414
3:131617647:C:A	50	100	1	0.05047
3:131617983:C:T	50	100	1	0.1251
3:131618208:G:A	50	98	0.97	0.04049
3:131618227:C:T	50	100	1	0.02415
3:131618639:T:C	50	100	1	0.1251
3:131618646:G:A	50	100	1	0.1251
3:131618687:T:C	50	100	1	0.02741
3:131618708:C:T	50	98	0.97	0.04139
3:131618720:C:G	50	100	1	0.01961
3:131619421:A:T	50	98	0.89	0.03667
3:131619954:G:A	50	100	1	0.01961
3:131619970:C:G	50	100	0.99	0.1322
3:131620276:A:C	50	100	1	0.0158
3:131620901:A:G	50	100	1	0.01688
3:131621112:T:G	50	100	1	0.02959
3:131621183:T:C	50	100	0.75	0.03468
3:131621603:G:T	50	98	0.99	0.1193
3:131621607:C:T	50	98	0.99	0.1193
3:131621805:G:T	50	100	1	0.05084
3:131622603:G:A	50	100	1	0.05646
3:131623245:G:C	50	100	1	0.2386
3:131623276:G:T	50	100	1	0.2386
3:131623372:T:C	50	100	1	0.2598
3:131623421:A:G	50	100	1	0.2734
3:131623715:A:G	50	100	1	0.2732
3:131623899:C:A	50	100	0.99	0.2731
3:131623986:C:T	50	100	1	0.2732
3:131624084:A:T	50	100	1	0.2734
3:131624340:T:C	50	100	1	0.05537
3:131624402:G:C	50	100	1	0.2734
3:131624790:G:A	50	100	1	0.2734
3:131624966:C:T	50	100	1	0.02269
3:131625129:A:C	50	100	1	0.2734
3:131625206:A:G	50	100	1	0.2629
3:131625431:C:A	50	100	1	0.07117
3:131625517:C:A	50	100	1	0.2734
3:131625613:A:G	50	100	0.95	0.04031
3:131625762:A:C	50	100	1	0.2749
3:131625988:A:T	50	100	1	0.2732
3:131626100:C:T	50	100	1	0.0207
3:131626266:A:T	50	100	1	0.2734
3:131626502:T:C	50	100	1	0.2732
3:131626515:T:A	50	100	0.99	0.2732
3:131626538:G:A	50	100	1	0.2734
3:131626727:A:G	50	100	1	0.2736
3:131626759:A:G	50	100	1	0.2731
3:131626862:T:C	50	100	1	0.02052
3:131626901:G:A	50	100	0.91	0.05628
3:131627118:G:A	50	100	1	0.2732
3:131627125:A:G	50	100	1	0.2732
3:131627152:C:T	49	100	1	0.07081
3:131627153:A:G	49	98	1	0.2731
3:131627294:C:T	50	100	1	0.2727
3:131627931:G:T	50	100	0.99	0.2723
3:131628115:G:A	50	100	0.98	0.01834
3:131628514:A:G	50	100	0.98	0.02578
3:131628604:C:A	50	100	0.99	0.0374
3:131628678:T:C	50	86	1	0.2685
3:131628976:T:C	50	100	0.98	0.03813
3:131629187:T:C	50	98	0.99	0.2703
3:131629478:C:G	50	100	1	0.01362
3:131629498:C:T	50	100	1	0.03195
3:131629729:G:A	50	100	0.97	0.01053
3:131629826:G:A	50	100	0.99	0.102
3:131630163:C:T	50	100	1	0.03177
3:131630302:T:C	50	100	0.99	0.2698
3:131630583:A:G	50	100	0.98	0.2703
3:131630653:C:G	50	100	0.99	0.2703
3:131631074:C:T	50	100	1	0.05628
3:131631167:C:A	50	100	0.99	0.2691
3:131631276:A:C	50	100	1	0.2691
3:131631286:T:C	50	100	1	0.2689
3:131631307:C:T	50	100	1	0.2691
3:131631337:G:A	50	100	0.98	0.02578
3:131631589:G:T	50	100	1	0.2691
3:131631595:T:C	50	100	1	0.2691
3:131631629:A:G	50	100	1	0.2691
3:131631873:A:C	50	100	1	0.2691
3:131631879:C:A	50	100	1	0.0138
3:131631904:C:T	50	98	1	0.2691
3:131631934:C:T	50	100	0.99	0.0532
3:131632057:T:C	50	100	0.99	0.01852
3:131632069:G:A	50	98	1	0.03631
3:131632106:C:T	50	100	1	0.06627
3:131632251:T:C	49	100	1	0.2692
3:131632264:C:A	50	100	1	0.2692
3:131632367:G:A	50	100	1	0.2694
3:131632396:A:G	50	100	1	0.2694
3:131632741:C:T	50	100	1	0.2683
3:131632769:T:G	50	100	1	0.2683
3:131632793:T:C	50	100	1	0.2683
3:131632807:C:T	50	100	1	0.2683
3:131632929:C:T	50	100	0.99	0.1841
3:131632977:C:A	50	100	1	0.01035
3:131633137:C:T	50	100	1	0.2685
3:131633224:T:C	50	100	1	0.2683
3:131633289:A:G	50	100	1	0.2683
3:131633353:T:C	50	100	1	0.2683
3:131633442:T:C	50	100	1	0.2683
3:131633754:T:C	50	100	1	0.2683
3:131633766:A:T	50	100	0.97	0.2322
3:131633772:A:T	50	96	0.99	0.2796
3:131633916:T:G	50	100	1	0.2682
3:131633933:T:G	50	100	0.99	0.01289
3:131634482:A:G	50	100	0.99	0.1438
3:131634588:C:T	50	100	1	0.3146
3:131634689:G:A	50	100	0.99	0.01325
3:131634804:C:T	50	100	1	0.3148
3:131634939:T:G	50	100	1	0.01598
3:131635120:C:T	50	100	0.99	0.01707
3:131635143:A:G	50	100	0.99	0.01344
3:131635182:C:A	50	100	1	0.315
3:131635650:G:A	50	100	1	0.01924
3:131635714:A:G	50	100	1	0.3094
3:131635772:C:G	50	100	1	0.3154
3:131635804:G:A	50	100	0.77	0.02578
3:131636422:C:A	50	100	1	0.01235
3:131636705:G:A	50	100	1	0.1649
3:131637061:T:G	50	100	1	0.01616
3:131637062:T:C	50	100	1	0.3166
3:131637262:G:A	50	100	1	0.01053
3:131637361:T:A	50	100	1	0.1663
3:131637529:T:G	50	98	0.99	0.3266
3:131637789:G:A	50	100	1	0.1458
3:131637808:G:T	50	100	1	0.01307
3:131637927:A:G	50	98	0.99	0.03105
3:131638056:T:C	50	100	1	0.1658
3:131638078:G:C	50	100	1	0.1656
3:131638175:A:C	50	100	1	0.01307
3:131638261:A:C	50	100	1	0.1656
3:131638262:A:C	50	100	1	0.1656
3:131638324:A:G	50	100	1	0.1656
3:131638356:T:A	50	100	1	0.1656
3:131638427:G:A	50	100	1	0.01888
3:131638494:C:T	50	100	0.84	0.01362
3:131638821:C:G	50	100	1	0.1656
3:131639003:G:C	50	100	1	0.01616
3:131639453:A:G	50	100	1	0.3097
3:131639589:C:T	50	100	1	0.3092
3:131639598:A:G	50	98	0.99	0.1064
3:131639644:C:A	50	98	1	0.05265
3:131639951:T:C	50	100	1	0.01325
3:131640254:G:A	50	100	1	0.3094
3:131640875:C:T	50	100	1	0.1451
3:131641145:G:A	50	100	1	0.3161
3:131641177:T:G	50	100	0.98	0.3263
3:131641261:A:G	50	100	1	0.3161
3:131641524:T:C	50	100	0.99	0.3092
3:131642680:A:G	50	100	0.99	0.01307
3:131642756:G:A	50	100	1	0.01471
3:131642872:T:A	50	100	0.99	0.3263
3:131643126:G:A	50	100	1	0.159
3:131643127:G:A	50	100	1	0.159
3:131643132:T:C	50	100	1	0.1641
3:131643164:A:G	50	100	1	0.1592
3:131643192:G:A	50	100	1	0.159
3:131643361:G:T	50	100	1	0.159
3:131643397:A:C	50	100	1	0.1736
3:131643476:C:T	50	100	0.99	0.1638
3:131643541:A:G	50	100	0.87	0.01071
3:131643565:G:T	50	100	0.99	0.1592
3:131643720:A:G	50	100	0.99	0.1643
3:131643746:T:A	50	100	0.99	0.1643
3:131643879:C:T	50	100	0.83	0.01071
3:131643986:G:C	50	100	0.99	0.1594
3:131644197:G:A	50	100	1	0.01924
3:131644241:G:A	50	100	0.82	0.01053
3:131644297:G:A	50	100	0.99	0.1442
3:131644335:G:A	50	100	0.93	0.01888
3:131644422:T:C	50	100	0.97	0.1647
3:131644436:C:A	50	100	0.89	0.01561
3:131644538:C:T	50	100	0.97	0.1645
3:131644956:A:C	50	100	0.92	0.02905
3:131645273:T:C	50	98	0.95	0.1719
3:131645577:C:T	50	98	0.97	0.1696
3:131645788:G:C	50	96	0.96	0.2956
3:131645945:C:A	50	100	0.95	0.1905
3:131645969:T:C	50	96	0.93	0.2061
3:131646214:A:T	50	100	0.99	0.1554
3:131646546:G:T	50	100	0.97	0.175
3:131646817:C:A	50	100	0.98	0.1752
3:131646958:C:T	50	100	0.98	0.1768
3:131647060:C:T	50	100	0.98	0.01961
3:131647131:C:T	50	100	0.97	0.1218
3:131647229:T:C	50	100	0.92	0.04884
3:131647271:G:T	50	100	0.99	0.1451
3:131647474:G:A	50	100	0.9	0.01906
3:131648385:A:G	50	100	0.95	0.03214
3:131648513:G:A	50	100	0.96	0.0837
3:131648721:T:G	50	100	0.95	0.03214
3:131648738:G:A	50	100	0.97	0.01198
3:131648858:C:T	50	100	0.98	0.08515
3:131650174:A:G	50	100	0.98	0.3279
3:131650239:T:C	50	100	0.97	0.1934
3:131650331:T:G	50	100	0.99	0.1022
3:131650448:C:T	50	100	0.98	0.02869
3:131650476:G:A	49	95.9	0.91	0.08442
3:131650486:G:A	50	100	0.94	0.03304
3:131650554:G:A	50	100	0.97	0.01253
3:131650700:G:A	50	100	0.97	0.04085
3:131650702:G:A	47	91.5	0.97	0.1425
3:131650926:T:C	50	100	0.99	0.07589
3:131651089:G:T	50	100	1	0.05973
3:131651394:C:A	50	100	1	0.05973
3:131651395:T:G	50	100	1	0.05973
3:131651566:T:C	50	100	1	0.0817
3:131651653:G:A	50	100	0.99	0.07589
3:131651732:A:G	50	100	1	0.05973
3:131651773:T:A	50	98	0.9	0.2827
3:131651880:T:C	50	100	0.98	0.03341
3:131652048:T:C	50	100	0.99	0.3428
3:131652134:G:A	50	100	1	0.03359
3:131652290:C:T	50	100	1	0.1151
3:131652327:A:G	50	100	1	0.05556
3:131652390:T:C	50	100	0.99	0.05973
3:131652430:A:G	50	100	0.99	0.07298
3:131652559:A:T	50	100	0.99	0.01561
3:131653028:G:C	50	100	0.98	0.3088
3:131653136:A:G	50	98	0.97	0.1427
3:131653236:C:T	50	100	0.97	0.02869
3:131653310:A:G	50	100	0.98	0.01598
3:131653375:G:A	50	100	0.99	0.08406
3:131653427:C:T	50	100	0.93	0.02288
3:131653461:T:C	50	100	0.98	0.3215
3:131653562:C:T	50	100	0.99	0.01598
3:131653613:G:A	50	100	0.98	0.2854
3:131653764:T:C	50	100	0.98	0.2513
3:131653776:C:T	50	100	0.98	0.2188
3:131653785:G:C	50	100	0.97	0.03105
3:131653849:G:A	50	100	0.98	0.218
3:131653902:T:A	50	100	0.97	0.2505
3:131653918:T:A	50	100	0.98	0.2309
3:131654081:T:C	50	100	0.96	0.2547
3:131654092:G:A	50	100	0.71	0.03159
3:131654141:T:C	50	100	0.97	0.03141
3:131654257:T:A	50	100	0.91	0.06046
3:131654273:G:A	50	100	0.91	0.1249
3:131654337:G:A	50	98	0.86	0.0886
3:131654480:C:T	50	98	0.86	0.2322
3:131654561:C:T	50	100	0.84	0.1511
3:131654696:C:T	50	100	0.87	0.03522
3:131654896:G:T	50	100	0.9	0.02778
3:131655020:G:A	50	98	0.86	0.01216
3:131655605:T:C	50	90	0.73	0.06118
3:131655773:C:T	50	94	0.61	0.1251
3:131655958:A:G	50	84	0.62	0.4501
3:131656195:T:A	50	90	0.74	0.1832
3:131656261:A:T	50	80	0.77	0.2859
3:131656480:G:C	50	94	0.85	0.09187
3:131656493:C:T	50	94	0.85	0.1013
3:131656503:G:A	50	88	0.82	0.05519
3:131656664:C:T	50	98	0.84	0.05919
3:131656674:G:A	50	100	0.91	0.1227
3:131656936:T:C	50	100	0.94	0.1383
3:131657364:T:A	50	100	0.9	0.02651
3:131657461:T:C	50	98	0.99	0.2997
3:131657465:G:A	50	100	1	0.01924
3:131657603:C:T	50	98	1	0.2997
3:131657644:C:T	50	98	1	0.421
3:131657659:C:T	50	98	0.99	0.07371
3:131657675:C:T	48	97.9	0.99	0.4212
3:131657756:G:A	50	98	1	0.2992
3:131657811:G:C	50	100	1	0.01943
3:131657816:A:G	50	100	0.96	0.07335
3:131658264:G:A	50	100	1	0.2678
3:131658433:G:T	50	100	0.99	0.09114
3:131658471:T:G	50	100	1	0.09114
3:131658703:A:T	50	98	0.78	0.08824
3:131658775:C:T	50	100	1	0.2611
3:131658794:A:C	50	100	0.98	0.1445
3:131658866:G:A	50	98	1	0.299
3:131659010:C:T	50	100	0.96	0.01924
3:131659119:T:C	50	100	1	0.01416
3:131659121:T:A	50	100	1	0.07353
3:131659122:C:T	50	98	1	0.299
3:131659130:A:T	50	98	0.98	0.1841
3:131659405:T:C	50	98	1	0.3203
3:131659480:G:C	50	98	1	0.4065
3:131659583:T:G	50	98	0.97	0.1649
3:131659770:G:A	50	100	0.98	0.02124
3:131659948:G:A	50	98	0.99	0.1652
3:131660070:C:T	50	98	1	0.2783
3:131660615:T:C	50	100	0.97	0.1629
3:131660740:T:C	50	100	1	0.02959
3:131661067:C:G	50	98	1	0.3095
3:131661156:A:G	50	98	1	0.299
3:131661329:G:A	50	98	0.98	0.2961
3:131661492:T:C	50	100	1	0.01924
3:131661828:G:T	50	100	1	0.0216
3:131661992:T:G	50	100	1	0.0216
3:131662032:T:A	50	98	1	0.3208
3:131662094:A:G	50	98	1	0.3208
3:131662222:G:A	50	98	1	0.3208
3:131662438:C:T	50	100	1	0.01434
3:131662703:T:C	50	100	1	0.01434
3:131662730:C:T	50	100	1	0.01507
3:131662805:G:A	50	100	1	0.08533
3:131663077:A:G	50	98	1	0.3208
3:131663105:T:C	50	98	1	0.2783
3:131663212:T:C	50	98	1	0.3208
3:131663417:G:A	50	98	1	0.3206
3:131663443:C:T	50	100	0.99	0.398
3:131663482:G:A	50	98	1	0.299
3:131663713:C:T	50	98	0.99	0.1906
3:131663783:T:C	50	98	1	0.321
3:131663934:G:T	50	100	1	0.07081
3:131663961:G:A	50	100	0.99	0.4023
3:131664055:C:T	50	100	1	0.01779
3:131664061:G:T	50	98	1	0.3208
3:131664212:G:A	50	100	1	0.01779
3:131664279:T:C	50	98	1	0.3206
3:131664494:T:C	50	100	1	0.01761
3:131664971:T:C	50	100	0.99	0.02251
3:131665018:G:A	50	100	1	0.2714
3:131665339:A:G	50	100	1	0.02959
3:131665371:T:C	50	100	1	0.2997
3:131665625:A:C	50	100	1	0.2997
3:131665919:A:G	50	100	1	0.02959
3:131666050:A:G	50	100	0.97	0.01961
3:131666422:C:T	50	100	1	0.2997
3:131666474:G:T	50	100	0.99	0.2529
3:131666503:C:T	50	100	1	0.2994
3:131666527:T:C	50	96	0.87	0.02796
3:131666556:G:A	50	100	1	0.2996
3:131666656:A:T	50	100	0.99	0.1701
3:131666659:G:C	50	100	1	0.2996
3:131666718:A:C	50	100	0.99	0.2542
3:131666840:G:C	50	100	1	0.02124
3:131666874:G:A	50	100	1	0.2996
3:131667166:T:G	50	100	0.97	0.04484
3:131667238:A:G	50	100	1	0.2996
3:131667479:G:A	50	100	1	0.2996
3:131667600:C:A	49	100	0.99	0.2618
3:131667823:C:T	50	100	1	0.268
3:131668022:A:G	50	100	1	0.3001
3:131668103:T:C	50	100	1	0.2996
3:131668163:T:G	50	100	1	0.2678
3:131668229:A:G	50	100	1	0.07607
3:131668272:A:G	50	100	1	0.2996
3:131668358:A:C	50	100	1	0.3295
3:131668413:C:A	50	100	1	0.07117
3:131668500:A:G	50	100	1	0.2996
3:131668522:G:A	50	100	1	0.2996
3:131668589:A:G	50	100	0.99	0.2565
3:131668663:G:A	50	100	0.99	0.2545
3:131668766:A:C	50	100	1	0.02959
3:131668788:C:T	50	100	1	0.2994
3:131669045:T:A	50	100	1	0.2997
3:131669141:T:C	50	100	0.99	0.1255
3:131669256:G:C	50	100	0.98	0.1645
3:131669492:C:T	50	100	1	0.2992
3:131669798:G:A	50	100	1	0.02251
3:131669979:C:T	50	100	1	0.1452
3:131670002:T:C	50	100	1	0.0187
3:131670026:T:G	50	100	0.99	0.376
3:131670176:A:G	50	100	1	0.3217
3:131670356:A:G	50	100	1	0.3214
3:131670790:A:T	50	98	1	0.2996
3:131670832:A:G	50	100	1	0.2996
3:131670934:A:C	50	100	1	0.02977
3:131670963:T:C	50	100	0.92	0.02669
3:131671031:A:G	50	100	1	0.07589
3:131671093:T:G	50	100	1	0.0187
3:131671280:A:G	50	100	1	0.2996
3:131671453:G:A	50	98	1	0.2996
3:131671459:A:G	50	82	0.94	0.3183
3:131671498:C:T	50	100	1	0.0216
3:131671512:G:A	46	100	1	0.3214
3:131671646:A:G	50	100	1	0.3214
3:131671670:G:T	50	100	0.99	0.2547
3:131671790:T:C	50	100	1	0.07589
3:131671874:G:A	50	100	0.99	0.2547
3:131671989:G:C	50	100	1	0.0187
3:131672031:T:A	50	100	0.99	0.2763
3:131672256:A:G	50	100	0.97	0.1578
3:131672311:T:C	50	100	1	0.0138
3:131672409:A:G	50	100	0.99	0.4281
3:131672562:G:T	50	100	0.99	0.2531
3:131672666:A:G	50	100	0.84	0.02251
3:131672676:T:C	50	100	1	0.0138
3:131672753:A:C	50	100	1	0.02251
3:131672803:T:C	50	100	1	0.3531
3:131672868:C:G	50	100	0.99	0.2531
3:131673095:T:C	50	100	0.98	0.24
3:131673236:A:C	50	100	1	0.0138
3:131673306:C:T	50	100	0.99	0.1351
3:131673394:G:A	50	100	0.99	0.1342
3:131673473:C:A	50	100	0.99	0.1342
3:131673858:C:T	50	100	0.84	0.02887
3:131673990:A:G	50	100	0.92	0.03032
3:131674015:T:A	50	100	1	0.01779
3:131674069:G:A	50	100	1	0.02505
3:131674456:T:C	50	100	1	0.01852
3:131674838:G:A	50	94	0.83	0.03086
3:131674938:A:G	50	100	0.98	0.08951
3:131675441:C:G	50	100	1	0.0207
3:131675660:C:T	50	100	0.99	0.3655
3:131675699:G:T	50	100	1	0.01525
3:131675756:C:A	50	100	1	0.2674
3:131676080:G:A	49	100	1	0.02088
3:131676225:A:T	50	100	0.99	0.3664
3:131676230:T:C	50	100	1	0.0216
3:131676586:G:A	50	100	1	0.0394
3:131676844:C:T	50	100	0.99	0.1
3:131676895:C:T	50	100	1	0.2645
3:131676909:T:C	50	100	1	0.3161
3:131677348:C:T	50	100	0.99	0.07371
3:131677390:A:T	50	100	1	0.0138
3:131677888:T:C	50	100	1	0.01362
3:131677999:T:C	50	100	1	0.01362
3:131678405:T:C	50	100	1	0.0207
3:131678480:G:C	50	100	1	0.4639
3:131678483:G:A	50	100	1	0.1231
3:131679044:A:C	50	100	0.98	0.04303
3:131679222:G:A	50	100	1	0.4205
3:131679240:T:C	50	100	1	0.1859
3:131679249:T:G	50	100	1	0.01362
3:131679447:G:A	50	100	1	0.2919
3:131679486:A:G	50	100	1	0.05828
3:131679570:T:C	50	100	1	0.01362
3:131679621:C:A	50	100	1	0.2919
3:131679724:G:A	50	100	0.98	0.01761
3:131679765:G:T	50	100	0.99	0.07371
3:131680192:C:A	50	100	1	0.01834
3:131680267:T:C	50	100	1	0.02251
3:131680360:G:A	50	100	1	0.1198
3:131680598:A:G	50	100	1	0.1445
3:131680839:C:T	50	100	1	0.03105
3:131680842:C:T	50	100	1	0.4092
3:131681067:C:T	50	100	1	0.05156
3:131681091:A:G	50	100	1	0.02996
3:131681117:G:A	50	100	1	0.4092
3:131681129:C:T	50	100	1	0.2861
3:131681419:T:G	50	100	1	0.01761
3:131681536:C:A	50	100	1	0.4003
3:131681818:A:T	50	100	1	0.0207
3:131681915:A:G	50	100	0.91	0.06445
3:131682211:G:C	50	100	1	0.283
3:131682401:G:A	50	100	1	0.01761
3:131682631:G:A	50	100	0.98	0.01525
3:131682661:G:A	50	100	1	0.01688
3:131682809:A:T	50	100	1	0.01362
3:131682833:C:T	50	100	1	0.2622
3:131682895:T:G	50	100	0.96	0.05755
3:131682967:G:A	50	100	1	0.1127
3:131683035:T:G	50	100	1	0.1452
3:131683097:G:A	50	100	1	0.1454
3:131683114:A:G	50	100	1	0.01144
3:131683127:T:C	50	100	1	0.287
3:131683259:C:A	50	100	1	0.01834
3:131683369:T:C	50	100	1	0.01779
3:131683377:A:C	50	100	1	0.2967
3:131683570:G:A	50	100	1	0.4657
3:131683580:C:T	50	100	1	0.07081
3:131683734:G:A	50	100	1	0.1233
3:131683891:C:T	50	100	1	0.2622
3:131683975:C:T	50	100	1	0.02106
3:131684107:A:G	50	100	1	0.01816
3:131684117:C:T	50	100	1	0.0216
3:131684235:C:G	50	100	1	0.01362
3:131684292:T:C	50	100	0.98	0.03958
3:131684518:C:T	50	100	1	0.01816
3:131684753:A:T	50	100	1	0.3738
3:131685310:T:C	50	100	1	0.1106
3:131685436:C:G	50	100	1	0.08769
3:131685600:G:C	50	98	0.84	0.0138
3:131685602:T:C	50	100	1	0.01761
3:131685728:A:C	50	100	0.98	0.122
3:131685748:T:G	50	100	1	0.02106
3:131685797:C:A	50	100	1	0.279
3:131685982:A:G	50	100	1	0.05519
3:131686148:A:G	50	100	1	0.122
3:131686193:T:C	50	100	1	0.268
3:131686340:G:A	50	100	1	0.07081
3:131686561:T:G	50	100	1	0.0305
3:131686808:C:T	50	100	0.98	0.2573
3:131686995:A:C	50	100	0.99	0.05737
3:131687017:C:G	50	100	0.99	0.07298
3:131687176:T:G	50	100	0.98	0.04121
3:131687207:C:A	50	100	1	0.2682
3:131687296:G:A	50	98	0.95	0.02614
3:131687460:C:T	50	100	1	0.02088
3:131687482:C:T	50	100	1	0.01507
3:131687675:T:C	50	100	1	0.02269
3:131688162:G:A	50	100	1	0.1238
3:131688587:C:T	50	100	1	0.02088
3:131688651:C:T	50	100	0.76	0.01779
3:131688933:C:T	50	100	1	0.02052
3:131689047:A:G	50	100	1	0.07462
3:131689078:T:G	50	100	1	0.07462
3:131689267:A:C	50	100	1	0.1327
3:131689299:C:T	50	100	1	0.2257
3:131689436:A:G	50	100	1	0.3206
3:131689469:C:T	50	100	0.99	0.1668
3:131689710:C:T	50	100	1	0.2691
3:131689715:G:A	50	100	0.99	0.2564
3:131689777:C:T	50	100	1	0.01761
3:131689786:G:A	50	100	0.91	0.03105
3:131689823:A:G	50	100	1	0.02251
3:131689940:C:T	50	100	0.99	0.1436
3:131690279:C:A	50	100	1	0.07117
3:131690353:T:C	50	100	1	0.01834
3:131690686:T:C	50	100	1	0.2455
3:131690921:G:A	50	100	1	0.01834
3:131691646:T:A	50	100	1	0.02233
3:131692578:T:C	50	100	0.99	0.3195
3:131692856:A:G	50	100	1	0.0187
3:131693610:G:T	50	100	0.99	0.2885
3:131693648:T:C	50	98	0.6	0.02832
3:131693704:T:A	50	100	0.77	0.01761
3:131693830:C:T	50	100	1	0.02959
3:131694241:T:A	50	100	0.97	0.01743
3:131694756:G:C	50	100	1	0.09532
3:131694962:T:G	50	100	0.98	0.4602
3:131695016:A:C	50	100	1	0.01852
3:131695052:G:T	50	100	1	0.1227
3:131695106:G:T	50	100	0.98	0.02269
3:131695201:T:C	50	100	0.99	0.2498
3:131695239:G:A	50	100	1	0.01561
3:131695516:G:T	50	100	0.99	0.09568
3:131695538:C:A	50	100	0.99	0.4508
3:131695625:G:A	50	100	0.99	0.09677
3:131695677:C:A	50	100	0.99	0.09913
3:131696123:T:C	50	100	0.99	0.2843
3:131696315:A:C	50	100	1	0.01852
3:131696332:T:C	50	100	0.97	0.01797
3:131696342:T:C	50	100	1	0.1191
3:131696463:T:C	50	100	1	0.1033
3:131696496:C:T	50	100	0.99	0.2589
3:131696879:T:C	50	96	0.96	0.02306
3:131696907:C:T	50	100	1	0.0207
3:131696941:A:G	50	100	1	0.02106
3:131696981:A:C	50	100	1	0.1189
3:131697258:C:A	50	100	1	0.01852
3:131697276:T:C	50	100	0.99	0.1191
3:131697753:T:A	50	100	1	0.0187
3:131697856:G:A	50	100	1	0.0187
3:131697953:C:T	50	100	1	0.12
3:131697958:G:A	50	100	0.97	0.159
3:131697970:T:C	50	100	1	0.12
3:131697997:T:C	50	100	1	0.12
3:131698090:A:C	50	100	1	0.12
3:131698133:G:A	50	100	1	0.02977
3:131698166:T:C	50	98	0.99	0.2896
3:131698175:T:C	50	100	1	0.12
3:131698199:T:C	50	100	1	0.12
3:131698274:A:G	50	100	0.99	0.12
3:131698284:G:A	50	100	0.98	0.12
3:131698367:G:A	50	100	1	0.12
3:131698417:G:A	50	100	1	0.2587
3:131698640:A:G	50	100	1	0.1202
3:131698665:A:G	50	100	1	0.02288
3:131698744:T:C	50	100	1	0.05483
3:131698858:C:T	50	98	0.88	0.02179
3:131698959:A:G	50	100	1	0.02288
3:131698985:T:C	50	100	1	0.12
3:131699113:C:T	50	100	0.9	0.01979
3:131699875:C:G	50	100	1	0.12
3:131700122:T:C	49	100	1	0.2758
3:131700319:T:C	50	100	1	0.01634
3:131700579:C:T	50	100	1	0.02977
3:131700710:G:A	50	100	0.99	0.2564
3:131700715:A:T	50	100	1	0.1037
3:131700788:T:C	50	100	1	0.1037
3:131700807:T:C	50	100	0.99	0.1044
3:131700879:T:C	50	98	0.99	0.13
3:131701164:A:G	50	100	0.98	0.01816
3:131701225:C:G	50	100	0.98	0.1672
3:131701409:C:T	50	100	1	0.1035
3:131701651:G:A	50	100	0.99	0.4078
3:131702041:C:T	50	100	1	0.1033
3:131702074:C:T	50	100	0.99	0.2513
3:131702178:C:G	50	100	1	0.1033
3:131702194:T:A	50	100	1	0.1035
3:131702228:A:G	50	100	0.98	0.1638
3:131702268:C:T	50	100	1	0.02288
3:131702321:C:T	50	100	1	0.02288
3:131702353:G:T	50	100	1	0.02977
3:131702381:C:T	50	100	1	0.1262
3:131702506:T:C	50	100	1	0.1033
3:131702507:G:A	50	100	1	0.1033
3:131702794:C:A	50	100	0.99	0.2618
3:131702905:G:A	50	100	1	0.0187
3:131702924:T:C	50	100	1	0.0187
3:131702986:T:C	50	100	1	0.1033
3:131703298:C:G	50	100	1	0.1031
3:131703353:G:C	50	100	1	0.1033
3:131703371:A:G	50	100	1	0.02124
3:131703457:A:G	50	100	0.97	0.1127
3:131703645:C:T	50	100	1	0.01761
3:131704046:C:G	50	100	1	0.1033
3:131704075:T:C	50	100	1	0.0187
3:131704184:A:C	50	100	1	0.1033
3:131704594:C:T	50	100	0.98	0.2558
3:131704596:C:T	50	100	1	0.02977
3:131704620:A:G	50	100	1	0.1523
3:131704842:A:G	50	100	1	0.02977
3:131704908:A:C	50	100	1	0.1031
3:131705106:C:T	50	100	1	0.1031
3:131705165:T:G	50	100	1	0.0187
3:131705240:A:G	50	100	1	0.301
3:131705253:G:A	50	100	1	0.01888
3:131705291:A:C	50	100	1	0.03268
3:131705367:G:A	50	100	1	0.1031
3:131705497:G:T	49	100	1	0.0187
3:131705512:G:C	50	100	1	0.02124
3:131705645:C:T	50	100	1	0.0187
3:131705814:G:A	50	100	1	0.1195
3:131705868:C:T	50	100	0.98	0.1645
3:131705934:A:T	50	100	0.98	0.1674
3:131705987:G:A	50	100	1	0.1195
3:131706156:A:G	50	100	0.99	0.2789
3:131706196:G:A	50	100	1	0.1182
3:131706349:A:T	50	100	1	0.1195
3:131706372:G:A	50	100	0.98	0.2596
3:131706394:T:C	50	100	1	0.1195
3:131706446:C:T	50	100	0.95	0.01906
3:131706734:G:T	50	100	1	0.01634
3:131706796:G:A	50	100	0.99	0.1193
3:131706914:A:G	50	100	1	0.1191
3:131707121:T:A	50	100	1	0.05428
3:131707298:C:T	50	100	0.98	0.09949
3:131707688:G:A	50	100	1	0.1191
3:131707853:A:G	50	100	1	0.05428
3:131708174:T:A	50	100	1	0.1189
3:131708341:T:G	49	98	0.98	0.2547
3:131708412:A:C	50	100	1	0.04575
3:131708499:G:A	50	100	1	0.1191
3:131708534:T:A	50	100	1	0.1193
3:131708600:T:C	50	100	0.99	0.1189
3:131708687:C:T	50	100	0.98	0.1432
3:131708871:T:G	50	100	1	0.1191
3:131708999:T:C	43	81.4	1	0.1186
3:131709000:A:C	43	86	1	0.1191
3:131709037:A:G	50	98	1	0.1191
3:131709070:C:T	50	100	1	0.06463
3:131709071:G:A	50	100	1	0.01888
3:131709270:C:A	50	100	1	0.05428
3:131709419:G:C	50	100	0.99	0.09985
3:131709431:C:T	50	100	1	0.04503
3:131709432:G:A	50	100	0.98	0.2515
3:131709767:G:T	50	100	0.98	0.2515
3:131709772:G:A	50	100	0.99	0.03232
3:131710676:G:A	50	100	0.83	0.0118
3:131710687:T:A	50	98	0.97	0.01816
3:131710767:G:T	50	100	0.99	0.144
3:131711060:C:T	50	100	1	0.02288
3:131711069:T:C	50	100	0.89	0.01307
3:131711186:T:C	50	100	0.99	0.1476
3:131711756:A:C	50	100	1	0.05428
3:131711997:T:C	50	98	0.96	0.03377
3:131712076:T:A	50	98	0.86	0.0216
3:131712110:A:T	50	96	0.97	0.1525
3:131712150:C:T	50	96	0.96	0.1525
3:131712222:A:C	50	100	1	0.07662
3:131712510:A:T	50	100	0.86	0.01834
3:131713117:T:A	50	86	0.89	0.4782
3:131713315:A:G	50	96	0.89	0.1155
3:131713316:G:C	50	98	0.93	0.1865
3:131713441:G:C	50	100	1	0.06173
3:131713471:A:T	50	100	1	0.06173
3:131713636:A:C	50	100	0.98	0.06917
3:131713886:A:C	50	98	0.96	0.3092
3:131713894:A:C	50	98	0.96	0.3095
3:131714188:G:C	50	100	0.97	0.3143
3:131714233:C:T	50	94	0.96	0.3749
3:131714305:C:A	50	100	0.94	0.04212
3:131714445:T:C	50	100	0.97	0.3083
3:131714482:T:C	50	100	0.98	0.3086
3:131714518:A:G	50	96	0.95	0.1585
3:131714631:A:G	50	100	0.97	0.246
3:131714795:G:A	50	100	0.97	0.2453
3:131715135:A:G	50	100	0.97	0.2041
3:131715196:G:A	50	100	0.98	0.01888
3:131715415:T:C	50	96	0.96	0.3135
3:131715482:C:G	50	100	0.88	0.02106
3:131715797:T:G	50	96	0.97	0.3364
3:131715861:T:C	50	100	0.98	0.3086
3:131716303:T:C	50	96	0.95	0.3095
3:131716440:G:A	50	98	0.95	0.03141
3:131716480:C:A	50	96	0.95	0.2008
3:131716534:C:T	50	96	0.95	0.472
3:131716574:G:T	50	94	0.92	0.05701
3:131716747:T:A	50	100	0.97	0.2391
3:131716770:T:C	50	100	0.97	0.06191
3:131716786:A:G	50	94	0.94	0.3555
3:131716880:A:G	50	98	1	0.02524
3:131716886:C:T	50	100	0.97	0.03159
3:131716943:C:T	50	98	0.99	0.01997
3:131716965:C:G	50	98	1	0.01924
3:131717034:G:C	50	98	1	0.01924
3:131717290:A:G	50	100	0.94	0.02869
3:131717800:C:T	49	98	0.96	0.03704
3:131717879:T:C	43	95.3	0.63	0.02397
3:131718000:T:C	49	95.9	0.94	0.3424
3:131718572:T:C	50	94	0.95	0.1015
3:131718843:G:A	50	100	0.95	0.01344
3:131719427:G:A	50	100	0.98	0.05102
3:131719548:C:G	50	98	0.99	0.0187
3:131719602:A:G	50	98	0.96	0.3052
3:131719682:C:T	50	100	0.98	0.05102
3:131719728:C:T	50	100	0.98	0.05102
3:131719797:T:C	50	96	0.71	0.04158
3:131720117:G:A	50	98	0.97	0.2046
3:131720388:G:C	50	100	0.91	0.01071
3:131720441:C:T	50	98	0.97	0.3357
3:131720690:C:T	50	100	0.98	0.03032
3:131720990:A:G	50	98	0.97	0.2976
3:131721688:C:A	50	98	0.96	0.0187
3:131721882:C:T	50	100	0.99	0.01707
3:131722449:C:T	50	100	0.94	0.01307
3:131722450:C:T	50	98	0.96	0.1797
3:131722563:A:G	50	100	0.98	0.05465
3:131722774:G:T	50	100	0.99	0.05973
3:131722830:A:C	50	98	0.96	0.2358
3:131723152:T:A	50	94	0.96	0.342
3:131723712:T:G	50	100	0.98	0.03014
3:131723940:T:C	49	100	0.99	0.06445
3:131724179:C:T	50	98	0.88	0.0138
3:131724349:G:C	50	98	0.92	0.02179
3:131724704:T:C	50	100	0.9	0.05301
3:131724870:A:C	50	100	0.99	0.06391
3:131725054:A:G	50	98	0.96	0.222
3:131725069:T:G	50	100	0.85	0.01888
3:131725853:C:A	50	98	0.99	0.01743
3:131725914:T:C	50	98	0.99	0.01144
3:131726055:C:T	50	96	0.96	0.3012
3:131726142:T:C	50	96	0.94	0.3076
3:131726326:G:A	50	100	0.99	0.01452
3:131726373:G:A	50	98	1	0.01344
3:131726425:G:T	50	100	0.94	0.05011
3:131726889:C:T	50	96	0.82	0.2496
3:131727107:A:G	50	98	0.89	0.06245
3:131728113:G:A	50	98	0.93	0.2558
3:131728126:C:G	50	100	0.92	0.01725
3:131728149:G:A	50	100	0.89	0.0276
3:131728663:C:G	50	100	0.97	0.01471
3:131728737:C:T	50	98	0.93	0.1198
3:131728775:T:C	50	100	0.96	0.2551
3:131728816:G:A	49	98	0.94	0.234
3:131729529:T:C	50	98	0.99	0.329
3:131729977:C:T	50	100	0.98	0.06718
3:131730064:T:C	50	100	0.99	0.3758
3:131730137:A:G	50	100	0.97	0.02996
3:131730474:G:T	50	100	0.98	0.06718
3:131730515:A:G	50	100	0.98	0.3976
3:131730852:C:T	50	100	0.93	0.1158
3:131731482:G:A	50	98	1	0.04031
3:131731589:G:A	50	100	1	0.04611
3:131731596:T:C	50	100	0.99	0.04757
3:131731776:C:T	50	100	1	0.04739
3:131731846:A:G	50	100	0.99	0.236
3:131732043:G:A	50	98	0.99	0.1097
3:131732424:G:A	50	100	0.98	0.01489
3:131734409:T:C	50	100	0.99	0.2467
3:131734712:T:C	50	98	0.99	0.2329
3:131736202:C:G	50	100	0.97	0.0532
3:131736348:A:G	50	100	0.99	0.4898
3:131736542:C:G	50	100	1	0.2466
3:131736756:T:C	50	100	0.99	0.4877
3:131737354:T:C	50	100	1	0.01089
3:131737483:A:G	50	100	0.99	0.2763
3:131737511:A:G	50	100	0.95	0.1095
3:131737556:T:C	50	100	0.99	0.2362
3:131737723:A:G	50	100	1	0.262
3:131737823:T:G	50	100	0.99	0.4877
3:131737943:G:A	50	100	1	0.04811
3:131737971:T:C	50	100	0.99	0.4878
3:131738051:T:C	50	100	1	0.2328
3:131738572:A:G	50	100	0.98	0.05247
3:131738598:T:C	50	100	0.87	0.0305
3:131738966:T:C	50	98	1	0.4804
3:131739018:C:G	50	100	1	0.3194
3:131739188:A:G	50	100	0.98	0.05029
3:131739245:A:T	50	98	0.98	0.1255
3:131739514:A:G	50	100	0.99	0.3413
3:131739773:G:A	50	100	0.98	0.0285
3:131739846:C:A	50	100	1	0.2625
3:131739884:G:A	50	100	0.98	0.0285
3:131740129:C:G	50	100	1	0.232
3:131740231:T:C	50	100	0.99	0.4346
3:131740496:T:C	50	100	0.99	0.4346
3:131740793:A:T	50	100	0.99	0.4346
3:131740933:C:T	50	100	0.99	0.04811
3:131741013:C:T	50	100	1	0.2318
3:131741043:T:A	50	100	1	0.2643
3:131741069:T:C	50	100	1	0.02487
3:131741344:T:C	50	100	0.99	0.4343
3:131741568:G:A	50	100	0.99	0.04829
3:131741595:G:A	50	98	0.82	0.04285
3:131741673:G:A	50	100	1	0.4844
3:131741837:G:A	50	100	0.99	0.2347
3:131741950:T:C	50	100	1	0.2633
3:131742150:G:C	50	100	1	0.2633
3:131742213:G:C	50	100	0.99	0.4938
3:131743049:G:A	50	100	0.98	0.3825
3:131743345:C:T	50	98	0.99	0.2531
3:131743788:C:G	50	98	0.99	0.2623
3:131743831:C:T	50	100	0.98	0.2298
3:131744549:C:T	50	96	0.98	0.2551
3:131744962:G:T	50	100	0.99	0.2531
3:131744963:C:T	50	100	0.99	0.2531
3:131745149:G:A	50	100	0.95	0.01707
3:131745197:C:G	50	100	0.98	0.06336
3:131745205:T:C	50	100	0.99	0.282
3:131745265:T:G	50	98	0.9	0.0443
3:131745415:C:A	50	98	0.99	0.4729
3:131745711:G:A	50	100	0.98	0.1322
3:131746094:T:C	50	100	1	0.4555
3:131746289:A:G	50	98	1	0.05174
3:131746565:T:C	50	98	1	0.05701
3:131747048:C:G	50	100	1	0.06336
3:131747187:T:C	50	100	1	0.04139
3:131747198:G:T	50	100	1	0.04139
3:131748101:T:C	50	100	1	0.03268
3:131748356:C:T	50	100	1	0.0138
3:131748408:T:A	50	100	0.92	0.02524
3:131748421:G:C	50	100	1	0.1051
3:131748501:T:C	50	100	1	0.04902
3:131749214:A:T	50	100	0.98	0.07244
3:131749427:G:T	50	100	0.99	0.262
3:131749767:C:T	50	100	1	0.01398
3:131750012:A:C	50	100	0.99	0.2627
3:131750663:T:C	50	100	1	0.2765
3:131751006:A:G	50	100	1	0.4564
3:131751048:T:A	50	100	0.99	0.2618
3:131751329:G:T	50	100	1	0.05283
3:131751516:T:C	49	100	0.99	0.2538
3:131751779:T:G	50	100	0.97	0.1264
3:131751859:G:A	50	100	0.99	0.2335
3:131751913:A:T	50	100	1	0.06354
3:131751981:G:A	50	100	1	0.3916
3:131752029:C:T	50	100	1	0.07226
3:131752243:T:A	50	100	1	0.3916
3:131752605:T:G	50	100	0.97	0.05283
3:131753029:A:G	50	100	0.98	0.01852
3:131753281:G:C	50	100	1	0.0443
3:131753859:A:G	49	100	0.99	0.2335
3:131753957:C:T	50	100	1	0.06354
3:131754089:G:T	50	100	0.99	0.2529
3:131754168:C:A	50	100	0.99	0.1329
3:131754503:G:A	50	100	0.98	0.2039
3:131754623:T:C	50	100	1	0.2867
3:131754667:C:T	50	100	1	0.01035
3:131755331:T:C	50	100	1	0.2865
3:131755916:G:T	50	100	0.99	0.2324
3:131756467:C:A	50	100	0.88	0.0187
3:131756625:G:T	50	100	1	0.07226
3:131756875:G:A	50	100	0.99	0.254
3:131757051:C:T	50	100	0.99	0.2542
3:131757117:G:T	50	100	1	0.03286
3:131757410:T:C	50	100	1	0.07335
3:131757816:G:A	50	100	1	0.07498
3:131758456:C:A	50	100	1	0.1088
3:131758729:C:T	50	100	1	0.03377
3:131758813:A:C	50	100	1	0.05301
3:131759011:A:G	50	100	1	0.03304
3:131759475:T:C	50	100	0.99	0.2068
3:131759480:T:C	50	98	1	0.07462
3:131759771:A:G	50	100	1	0.0532
3:131760428:C:T	50	98	1	0.04139
3:131760463:A:T	50	100	1	0.04194
3:131760615:G:C	50	100	1	0.0118
3:131760721:G:C	50	100	0.99	0.3016
3:131760842:T:C	50	100	1	0.01489
3:131761413:C:T	50	100	1	0.01489
3:131761525:C:T	50	100	0.99	0.3577
3:131762291:T:G	50	100	1	0.04993
3:131762341:G:C	50	100	1	0.04394
3:131762570:G:A	50	100	0.99	0.3008
3:131762596:A:T	50	100	1	0.2959
3:131762641:G:C	50	100	1	0.04993
3:131762781:A:G	50	100	1	0.3159
3:131762813:C:T	50	100	1	0.378
3:131763139:T:C	50	100	0.99	0.0817
3:131763360:T:G	50	100	1	0.2747
3:131763444:A:C	50	100	0.99	0.05628
3:131763694:T:C	50	100	0.99	0.04902
3:131764542:T:C	50	100	1	0.1612
3:131764549:T:A	50	100	1	0.226
3:131764877:T:G	50	100	1	0.459
3:131765030:T:A	50	100	0.99	0.2382
3:131765127:G:A	50	100	1	0.01707
3:131765564:C:T	50	100	1	0.4103
3:131765669:G:A	50	100	1	0.4103
3:131765714:T:C	50	100	0.99	0.05737
3:131766350:G:A	50	100	0.99	0.02015
3:131766748:A:G	50	100	0.99	0.0158
3:131767334:A:G	50	100	1	0.09804
3:131767624:C:T	50	100	1	0.2262
3:131767710:G:A	50	100	1	0.03286
3:131767753:C:A	50	100	1	0.04866
3:131767839:A:G	50	100	0.98	0.05138
3:131767878:G:C	50	100	1	0.04194
3:131768214:A:G	50	100	0.99	0.05882
3:131768273:C:T	50	100	0.91	0.01598
3:131768314:G:A	50	98	1	0.4201
3:131768655:G:A	50	100	0.99	0.04975
3:131768809:T:G	50	100	1	0.04866
3:131768822:T:C	50	100	1	0.2544
3:131768903:A:C	50	100	1	0.03286
3:131768979:T:C	50	100	1	0.04866
3:131769547:G:T	50	100	1	0.1747
3:131769674:C:T	50	98	0.94	0.03686
3:131769728:T:C	50	98	1	0.2353
3:131769841:T:C	50	100	1	0.01289
3:131769910:T:C	50	100	1	0.04412
3:131769994:T:C	50	100	1	0.03286
3:131770143:A:G	50	100	0.97	0.03032
3:131770293:G:C	50	100	0.99	0.0512
3:131770499:G:C	50	98	0.99	0.2353
3:131770629:T:C	50	100	1	0.01216
3:131771257:C:T	50	100	0.99	0.2378
3:131771352:C:T	50	98	0.97	0.04739
3:131771879:G:A	50	100	1	0.04884
3:131772075:C:A	50	100	1	0.03286
3:131772501:A:G	50	100	1	0.2431
3:131773137:C:T	50	100	1	0.08388
3:131773254:C:A	50	100	0.98	0.01543
3:131773262:A:G	50	100	1	0.2431
3:131773544:T:G	50	100	1	0.03286
3:131773576:G:A	50	98	0.99	0.3731
3:131773618:G:A	50	98	1	0.2347
3:131774144:C:T	50	100	1	0.01797
3:131774588:T:C	50	100	1	0.2435
3:131774659:G:C	50	100	1	0.01216
3:131774681:G:A	50	100	1	0.04866
3:131774886:C:T	50	98	1	0.2433
3:131774928:C:T	50	100	0.99	0.2967
3:131774988:A:G	50	100	1	0.01089
3:131775024:C:T	50	100	0.96	0.03105
3:131775319:T:G	50	100	1	0.07861
3:131775366:A:T	50	100	1	0.03286
3:131775618:G:A	50	100	0.99	0.01707
3:131776276:G:A	50	100	1	0.03286
3:131776416:C:G	50	100	1	0.04866
3:131776541:C:T	50	100	1	0.0118
3:131776729:C:T	50	98	0.93	0.02996
3:131777096:G:A	50	98	1	0.2275
3:131777147:G:T	50	100	1	0.04866
3:131777246:A:T	50	100	0.72	0.01707
3:131777530:G:C	50	98	0.98	0.04684
3:131777555:G:A	50	100	1	0.01289
3:131777621:C:T	50	100	1	0.2353
3:131777643:C:T	50	100	0.99	0.169
3:131777962:G:A	50	100	0.99	0.01725
3:131778056:T:G	50	100	1	0.0118
3:131778163:T:C	50	100	1	0.04194
3:131779352:C:T	50	100	1	0.169
3:131779538:C:A	50	100	0.97	0.01707
3:131779818:C:A	50	98	1	0.3112
3:131780053:C:T	50	100	1	0.04212
3:131780123:C:T	50	100	1	0.03286
3:131780715:G:A	50	100	1	0.01216
3:131780729:G:T	50	100	1	0.01216
3:131781116:A:G	50	98	1	0.2353
3:131781213:T:A	50	100	0.99	0.268
3:131781252:G:A	50	100	0.99	0.0512
3:131782163:C:T	50	100	1	0.1768
3:131782295:T:C	50	100	1	0.07861
3:131782704:C:G	50	100	0.99	0.2353
3:131782710:C:T	50	100	1	0.03286
3:131782829:G:A	50	100	0.96	0.0158
3:131783161:C:A	50	100	0.99	0.2353
3:131783663:G:A	50	98	0.98	0.04938
3:131783736:A:C	50	100	1	0.1768
3:131783761:A:G	50	100	0.99	0.3479
3:131783785:C:T	50	100	1	0.0443
3:131784073:A:T	50	100	0.99	0.0512
3:131784343:C:A	50	100	0.99	0.1149
3:131784499:C:T	50	100	1	0.2473
3:131784528:T:C	50	100	1	0.2974
3:131784530:G:A	50	100	0.97	0.04103
3:131784658:T:C	50	100	1	0.05882
3:131784809:G:A	50	100	1	0.03286
3:131784862:A:G	50	100	0.94	0.03758
3:131784892:C:T	50	100	0.99	0.04884
3:131785325:T:C	50	100	1	0.03286
3:131785795:A:G	50	100	0.99	0.1772
3:131785905:T:C	50	100	1	0.2551
3:131786256:A:C	50	98	0.99	0.3484
3:131786320:G:A	50	100	1	0.04394
3:131786422:A:G	50	100	0.99	0.1774
3:131786635:T:C	50	100	0.99	0.3143
3:131787571:T:C	50	100	1	0.01289
3:131787574:T:C	50	100	1	0.04466
3:131787615:G:A	50	98	0.99	0.2264
3:131787952:G:A	50	100	0.99	0.2268
3:131788034:T:C	50	98	0.99	0.05065
3:131788093:G:T	50	100	0.99	0.3007
3:131788327:C:T	50	100	1	0.05138
3:131788747:C:T	50	100	0.99	0.2268
3:131788808:G:A	50	100	1	0.0207
3:131789035:C:G	50	100	0.94	0.06463
3:131789039:G:C	48	97.9	0.96	0.1609
3:131789041:G:C	50	98	0.88	0.01071
3:131789276:A:T	50	100	0.99	0.3804
3:131789601:C:T	50	98	0.99	0.05047
3:131790367:C:T	50	98	0.97	0.0158
3:131790580:C:T	50	100	0.99	0.04866
3:131790645:T:C	50	98	0.69	0.01107
3:131790838:G:C	50	100	1	0.05919
3:131791001:T:G	50	100	0.97	0.04575
3:131791360:C:T	50	96	0.99	0.2257
3:131792038:G:A	50	100	0.99	0.05011
3:131792106:T:C	50	98	0.98	0.3397
3:131792214:T:C	50	100	0.99	0.05247
3:131792613:A:G	46	80.4	0.9	0.3689
3:131792617:A:G	44	81.8	0.68	0.1235
3:131792632:C:T	45	82.2	0.88	0.1934
3:131792636:C:T	45	80	0.71	0.1091
3:131792665:A:G	35	82.9	0.79	0.04248
3:131792695:A:G	40	95	0.72	0.07026
3:131792696:C:T	39	82.1	0.67	0.1376
3:131792704:C:T	39	92.3	0.68	0.03649
3:131792728:T:C	42	81	0.92	0.2244
3:131792784:A:G	50	98	0.98	0.06845
3:131792830:A:T	50	100	1	0.10780000000000001
3:131793434:A:T	50	100	0.91	0.03994
3:131793776:G:C	50	100	0.97	0.4099
3:131793840:C:A	50	100	0.97	0.407
3:131794019:T:C	50	100	0.97	0.4179
3:131794183:T:G	50	96	0.97	0.1107
3:131794266:T:G	49	98	0.98	0.2121
3:131794370:G:C	50	100	0.96	0.4228
3:131794465:G:A	50	98	0.99	0.1164
3:131795159:T:C	50	100	0.96	0.06427
3:131795521:A:G	50	100	0.98	0.06082
3:131795827:C:T	50	100	1	0.05211
3:131795880:C:T	50	100	0.94	0.03068
3:131796288:G:A	50	100	1	0.01779
3:131796487:A:G	50	100	0.95	0.03086
3:131796509:T:A	50	100	0.95	0.03086
3:131796632:C:G	50	100	0.97	0.07843
3:131797064:C:T	50	98	0.79	0.01416
3:131797235:A:G	50	100	0.88	0.01198
3:131797732:T:C	50	100	0.99	0.1632
3:131797752:T:A	50	100	0.99	0.2133
3:131797935:T:C	50	96	0.78	0.01489
3:131797944:G:A	50	100	0.97	0.1374
3:131798293:G:A	50	100	0.98	0.2308
3:131798639:G:T	50	100	0.99	0.061
3:131798839:C:T	50	100	0.99	0.061
3:131798895:C:T	50	100	0.91	0.02197
3:131799110:C:A	50	100	0.98	0.4895
3:131799846:G:A	50	100	1	0.1616
3:131799959:T:G	50	98	0.94	0.04648
3:131800797:T:C	50	100	0.99	0.4098
3:131800888:G:T	50	100	0.98	0.01362
3:131801415:C:T	33	84.8	0.96	0.1481
3:131801424:G:A	40	92.5	0.66	0.0158
3:131801432:G:A	40	97.5	0.88	0.02487
3:131801450:G:A	44	97.7	0.85	0.01743
3:131801452:G:A	40	80	0.87	0.08134
3:131801454:A:G	39	79.5	0.91	0.2001
3:131801851:G:A	50	100	0.97	0.1075
3:131801853:G:A	50	100	0.95	0.01779
3:131802049:T:G	50	100	1	0.3954
3:131802252:T:C	50	94	0.88	0.01525
3:131802432:T:A	50	100	1	0.1222
3:131802558:C:G	50	100	1	0.01779
3:131802580:C:T	50	100	0.93	0.02015
3:131802622:C:A	50	100	0.94	0.03686
3:131802720:G:T	50	94	0.87	0.01525
3:131803233:A:C	50	98	0.9	0.01525
3:131803708:T:C	50	100	1	0.47
3:131804081:A:G	50	100	0.99	0.2642
3:131804241:G:A	50	98	0.96	0.06736
3:131804613:G:A	50	100	1	0.1737
3:131805101:C:T	50	100	1	0.02142
3:131805256:G:A	50	100	1	0.02142
3:131805311:T:C	50	100	1	0.0216
3:131805394:G:T	50	100	0.99	0.01362
3:131805634:C:T	50	100	0.97	0.01924
3:131805894:G:A	50	100	1	0.02233
3:131806232:G:A	50	100	1	0.1739
3:131806253:A:C	50	100	1	0.1855
3:131806875:C:T	50	98	0.88	0.01652
3:131807272:G:A	50	100	1	0.061
3:131807273:C:A	50	100	1	0.08606
3:131807320:G:T	50	100	0.99	0.2133
3:131807370:T:G	50	98	0.95	0.03286
3:131807540:A:G	50	100	1	0.06463
3:131807617:G:T	50	100	1	0.08588
3:131807941:A:G	50	100	1	0.02142
3:131808173:C:T	50	100	0.99	0.01398
3:131808540:A:G	50	100	1	0.01834
3:131808842:A:G	50	100	0.89	0.02033
3:131808848:T:C	50	100	1	0.061
3:131808941:G:A	50	100	1	0.06282
3:131809011:A:G	50	100	1	0.01779
3:131809047:G:A	50	100	1	0.2631
3:131809100:G:A	50	100	1	0.05047
3:131809282:G:A	50	100	1	0.02142
3:131809367:C:A	50	100	0.99	0.04866
3:131809492:G:A	50	100	0.99	0.04847
3:131809795:G:A	50	100	0.94	0.03141
3:131810059:A:G	50	100	0.99	0.03268
3:131810352:G:A	50	100	0.99	0.03268
3:131811018:G:A	50	100	0.95	0.04593
3:131811074:G:A	50	100	1	0.1698
3:131811078:A:G	50	100	1	0.02142
3:131811249:A:G	50	100	1	0.185
3:131811639:T:C	50	100	1	0.4488
3:131812484:T:C	50	100	1	0.1164
3:131813113:A:G	50	98	0.99	0.04702
3:131813235:G:T	50	98	0.99	0.04702
3:131813271:G:A	50	100	1	0.1739
3:131813408:G:A	50	100	1	0.061
3:131813569:A:G	50	98	0.99	0.05047
3:131813947:T:C	50	100	1	0.4572
3:131813970:C:G	50	100	0.99	0.05047
3:131814706:G:A	46	97.8	0.77	0.02397
3:131814961:C:T	50	100	1	0.2131
3:131815180:T:C	50	98	1	0.2133
3:131815257:C:G	50	100	0.98	0.01943
3:131815336:A:C	50	98	0.98	0.05991
3:131815535:C:G	50	100	1	0.05102
3:131815561:G:T	50	98	0.99	0.1331
3:131815615:G:A	50	100	0.98	0.01943
3:131815649:G:A	50	100	0.99	0.06663
3:131815857:A:G	50	98	1	0.4731
3:131816093:T:C	50	100	0.97	0.01362
3:131816538:G:T	50	98	0.99	0.3088
3:131816820:G:A	50	100	0.94	0.04339
3:131817030:T:C	50	100	0.94	0.06972
3:131817134:G:A	50	98	0.97	0.05901
3:131817165:T:C	50	98	0.96	0.2435
3:131817246:G:A	50	100	0.98	0.01071
3:131817445:T:C	50	98	0.96	0.25
3:131817580:G:C	50	98	0.98	0.07262
3:131817597:G:A	50	98	0.98	0.262
3:131817670:G:A	50	98	0.97	0.0285
3:131817966:A:G	50	100	1	0.2996
3:131818073:G:A	50	100	1	0.279
3:131818163:G:T	50	100	1	0.4247
3:131818190:A:T	50	98	1	0.2758
3:131818307:G:C	50	100	1	0.03504
3:131818321:T:C	50	100	1	0.1478
3:131818401:A:G	50	100	1	0.05592
3:131818425:G:A	50	100	1	0.0207
3:131818456:A:G	50	100	1	0.05592
3:131818496:G:T	50	100	1	0.05592
3:131818715:C:A	50	100	1	0.03504
3:131818726:T:C	50	100	1	0.2754
3:131818752:G:T	50	100	1	0.1478
3:131818793:T:A	50	100	1	0.04339
3:131818803:G:A	50	100	1	0.2789
3:131818898:A:G	50	100	1	0.03504
3:131818913:G:A	50	100	1	0.03504
3:131818945:C:G	50	98	1	0.03504
3:131818960:T:G	50	98	1	0.03504
3:131818964:C:G	49	100	1	0.03504
3:131819064:T:C	50	100	1	0.03504
3:131819252:A:G	50	100	1	0.04357
3:131819278:T:G	50	100	1	0.03504
3:131819445:C:A	50	100	1	0.03504
3:131819446:A:C	50	100	1	0.03504
3:131819499:C:T	50	100	1	0.03813
3:131819904:A:G	50	98	1	0.03522
3:131820020:C:G	50	100	1	0.0207
3:131820212:G:A	50	100	1	0.0207
3:131820222:C:T	50	100	1	0.03522
3:131820490:C:T	50	100	1	0.2785
3:131820562:A:G	50	100	0.99	0.2003
3:131820685:C:A	50	100	1	0.0207
3:131820713:A:G	50	100	1	0.03522
3:131820903:C:T	50	100	1	0.03522
3:131821101:G:A	50	100	1	0.03522
3:131821113:G:C	50	100	1	0.03522
3:131821165:T:C	50	100	1	0.03522
3:131821294:T:C	50	100	1	0.03522
3:131821352:T:A	50	100	1	0.0354
3:131821417:T:G	50	100	1	0.0354
3:131821436:C:A	50	100	1	0.1489
3:131821657:C:A	50	100	1	0.0354
3:131821829:C:T	50	100	1	0.0354
3:131821917:G:A	50	100	1	0.0748
3:131822015:G:A	50	100	0.99	0.01344
3:131822139:C:T	50	100	1	0.0207
3:131822158:C:T	50	100	1	0.03558
3:131822185:C:A	50	100	1	0.2237
3:131822199:G:T	50	100	1	0.03558
3:131822277:T:A	50	100	1	0.03558
3:131822366:T:C	50	100	0.99	0.2731
3:131822529:T:C	50	100	1	0.03558
3:131822859:A:T	50	100	1	0.01779
3:131822901:G:A	50	100	1	0.01253
3:131823030:A:G	50	100	1	0.03558
3:131823093:C:T	50	100	1	0.04049
3:131823135:G:A	50	100	0.91	0.03867
3:131823144:A:G	50	100	1	0.148
3:131823247:A:G	50	100	1	0.03558
3:131823476:A:G	50	100	1	0.03558
3:131823478:G:A	50	100	1	0.04321
3:131823600:A:G	50	100	1	0.148
3:131823673:T:G	50	98	1	0.0216
3:131823766:T:C	50	100	1	0.03558
3:131823899:A:G	50	100	1	0.0216
3:131824228:A:G	50	100	1	0.04321
3:131824360:C:T	50	100	1	0.2173
3:131824413:A:G	50	100	1	0.03558
3:131824549:G:A	50	100	1	0.03558
3:131824559:T:C	50	100	1	0.03558
3:131824647:T:C	50	100	1	0.03558
3:131824687:G:C	50	100	1	0.03558
3:131824916:A:G	50	100	1	0.03558
3:131824923:T:C	50	100	1	0.2809
3:131825022:G:T	50	100	1	0.0216
3:131825137:C:T	50	100	0.96	0.03558
3:131825219:C:T	50	100	1	0.03558
3:131825235:G:A	50	100	1	0.281
3:131825247:T:C	50	100	1	0.03558
3:131825270:G:A	50	100	1	0.03558
3:131825324:T:C	50	100	1	0.03558
3:131825325:G:A	50	100	1	0.03558
3:131825368:T:C	50	100	1	0.03558
3:131825450:T:C	50	98	1	0.03558
3:131825948:T:G	50	100	1	0.03558
3:131825965:A:G	50	100	1	0.1483
3:131826000:G:A	50	100	1	0.03558
3:131826770:G:C	50	100	1	0.1734
3:131827058:A:C	50	100	1	0.02651
3:131827145:A:C	50	100	1	0.03558
3:131827350:G:A	50	100	1	0.2747
3:131827645:C:T	50	100	1	0.1728
3:131827903:G:T	50	100	1	0.2745
3:131827988:C:A	50	100	1	0.2164
3:131828266:C:T	50	100	1	0.01253
3:131828462:T:C	50	100	1	0.0216
3:131828497:G:A	50	100	1	0.01271
3:131828906:T:G	50	100	1	0.02179
3:131829107:T:C	50	100	1	0.2237
3:131829108:G:A	50	96	0.99	0.09205
3:131829271:T:A	50	100	1	0.04394
3:131830418:T:C	50	100	1	0.06354
3:131830912:C:G	50	100	1	0.04339
3:131831023:C:G	50	100	1	0.04357
3:131831101:T:G	50	100	1	0.04339
3:131831847:G:A	50	100	1	0.01253
3:131832183:A:G	50	100	1	0.2159
3:131832372:C:A	50	100	1	0.02197
3:131832741:C:T	50	100	0.98	0.2789
3:131832766:A:G	50	100	1	0.04339
3:131832921:G:A	50	100	1	0.01107
3:131832935:T:C	50	100	1	0.159
3:131833468:C:T	50	100	1	0.03558
3:131833469:G:A	50	100	1	0.04775
3:131833858:C:A	50	100	1	0.1505
3:131834317:A:G	50	100	1	0.1492
3:131834927:A:G	50	100	1	0.01634
3:131835054:A:G	50	100	1	0.04339
3:131835376:A:T	50	100	1	0.07752
3:131835382:A:G	50	100	1	0.07752
3:131835453:T:C	50	100	1	0.2237
3:131835685:T:C	50	100	1	0.01906
3:131835907:T:C	50	100	1	0.1492
3:131835976:T:C	50	100	1	0.04339
3:131836114:T:A	50	100	1	0.03794
3:131836498:A:G	50	100	1	0.01906
3:131836700:A:T	50	100	1	0.1494
3:131836908:C:T	50	100	1	0.02869
3:131837119:C:T	50	100	1	0.3179
3:131837685:A:G	50	100	1	0.2173
3:131837693:T:C	50	100	1	0.319
3:131837825:T:G	50	100	1	0.173
3:131838016:G:A	50	100	1	0.445
3:131838447:A:T	50	100	1	0.04031
3:131839356:C:G	50	100	1	0.04339
3:131839466:T:G	49	100	1	0.02778
3:131840022:T:A	50	100	0.9	0.02015
3:131840359:C:T	50	100	1	0.04339
3:131840730:G:A	50	100	0.99	0.1127
3:131841257:G:C	50	100	1	0.2173
3:131841263:T:C	50	100	1	0.01924
3:131841312:G:A	50	100	1	0.2801
3:131841564:T:A	50	100	1	0.3175
3:131841949:C:T	50	94	1	0.368
3:131842015:T:G	50	100	0.99	0.2182
3:131842675:T:G	50	100	1	0.4455
3:131842771:A:C	50	96	1	0.08261
3:131843383:G:A	50	100	1	0.04031
3:131843413:G:A	50	100	1	0.03885
3:131843471:A:T	50	100	1	0.1727
3:131843619:A:G	50	100	1	0.01271
3:131843874:G:A	50	100	1	0.03976
3:131844056:A:G	50	100	0.99	0.1058
3:131844111:C:A	50	100	1	0.2714
3:131844319:T:C	50	100	1	0.1728
3:131844623:G:A	50	100	1	0.2792
3:131844802:A:G	50	100	1	0.1723
3:131844938:A:G	50	100	0.96	0.08297
3:131845028:A:G	50	100	1	0.279
3:131845054:C:T	50	100	1	0.279
3:131845098:A:T	50	100	1	0.08261
3:131845629:C:T	50	100	1	0.2159
3:131845710:T:C	50	100	1	0.01307
3:131845719:A:T	50	100	1	0.03867
3:131845730:A:T	50	100	1	0.2168
3:131845804:C:T	50	100	1	0.03867
3:131845834:A:C	50	100	1	0.01598
3:131845835:T:C	50	100	1	0.2168
3:131845853:A:T	50	100	1	0.01797
3:131845897:T:G	50	100	1	0.2168
3:131845968:C:T	50	100	1	0.01253
3:131846313:C:T	50	100	1	0.2792
3:131846314:G:T	50	100	1	0.02996
3:131846898:C:T	50	100	1	0.2747
3:131846955:A:G	50	100	1	0.03849
3:131847650:C:T	50	100	1	0.01126
3:131847924:G:A	50	100	1	0.2168
3:131847965:T:C	50	100	1	0.1725
3:131848690:A:C	50	100	1	0.01271
3:131848841:A:G	50	100	1	0.07008
3:131849303:T:C	50	100	1	0.07734
3:131849473:G:C	50	100	0.99	0.4751
3:131849479:G:A	50	100	0.99	0.4751
3:131849988:T:C	50	100	0.99	0.2754
3:131850164:T:G	50	98	0.99	0.2925
3:131850441:T:C	50	100	1	0.01743
3:131850928:T:G	50	100	0.99	0.4154
3:131851574:T:C	50	100	0.97	0.05664
3:131853106:C:A	50	98	0.99	0.01071
3:131853341:A:G	49	100	1	0.0167
3:131853589:C:A	50	100	0.99	0.3874
3:131853742:C:T	50	100	0.99	0.05447
3:131853997:G:T	50	100	1	0.3885
3:131854017:A:C	50	100	1	0.4339
3:131854177:C:T	50	100	1	0.0463
3:131854510:G:A	50	100	0.99	0.1955
3:131854640:G:A	50	100	1	0.3876
3:131854685:A:C	50	100	1	0.04648
3:131854700:G:C	50	100	1	0.06663
3:131854701:G:A	50	100	1	0.04648
3:131854782:T:G	50	100	1	0.06227
3:131854790:T:C	50	98	0.99	0.04593
3:131855012:G:T	50	100	1	0.0276
3:131855097:A:G	50	100	1	0.04648
3:131855164:T:G	50	100	1	0.4341
3:131855276:G:A	50	100	1	0.04648
3:131855454:T:C	50	100	1	0.04648
3:131855463:T:C	50	100	0.99	0.3874
3:131855485:T:C	50	100	1	0.04648
3:131855641:G:A	50	100	1	0.2148
3:131855717:T:C	50	100	1	0.04648
3:131855768:C:G	50	100	1	0.03776
3:131856337:C:A	50	100	1	0.3874
3:131856463:A:G	50	100	1	0.04648
3:131856746:A:C	50	100	1	0.06373
3:131856891:G:A	50	100	1	0.3874
3:131856893:C:G	50	100	0.98	0.02869
3:131857127:T:C	50	100	1	0.04666
3:131857443:G:C	50	98	0.99	0.08261
3:131857513:G:A	50	100	1	0.04648
3:131857612:C:T	50	100	1	0.0158
3:131857881:G:A	50	100	1	0.3876
3:131858366:A:C	50	100	1	0.1714
3:131858476:T:C	50	100	1	0.3878
3:131858501:T:A	50	100	1	0.05991
3:131858679:G:A	50	100	1	0.04575
3:131858793:T:C	50	100	1	0.3876
3:131858864:A:T	50	100	1	0.03776
3:131858902:T:C	50	100	1	0.04666
3:131859253:G:T	50	100	1	0.2148
3:131859268:C:T	50	100	1	0.02215
3:131859657:G:C	50	100	1	0.4341
3:131859679:T:C	50	100	1	0.04648
3:131859717:C:T	50	100	1	0.4339
3:131859864:C:G	50	100	1	0.04575
3:131859923:A:T	50	100	1	0.04648
3:131860003:C:T	50	100	1	0.04648
3:131860005:T:C	50	100	1	0.04648
3:131860259:T:C	50	100	0.96	0.0256
3:131860326:C:T	50	100	0.97	0.04648
3:131860575:A:G	50	100	0.96	0.04648
3:131860598:A:G	50	100	1	0.3876
3:131860608:G:A	50	100	0.99	0.2745
3:131860692:T:C	50	100	0.96	0.04648
3:131860915:C:T	50	100	0.96	0.04648
3:131860951:A:G	50	100	0.96	0.04648
3:131860957:C:A	50	100	1	0.03794
3:131860966:G:C	50	100	1	0.2148
3:131861044:C:T	50	100	0.98	0.05683
3:131861307:C:T	50	100	1	0.03776
3:131861317:A:G	50	100	0.96	0.0463
3:131861376:G:C	50	100	0.96	0.0463
3:131861389:G:C	50	100	0.99	0.1716
3:131861471:C:T	50	100	0.96	0.04611
3:131861510:A:G	50	100	0.96	0.04557
3:131861523:C:T	50	100	0.96	0.04648
3:131861556:A:G	50	100	0.96	0.0463
3:131861575:C:A	50	100	1	0.04557
3:131861679:G:A	50	100	0.96	0.04648
3:131861685:G:A	50	100	0.96	0.0463
3:131861746:C:T	50	100	0.94	0.02052
3:131861778:A:G	50	100	0.96	0.0463
3:131861959:C:A	50	100	0.96	0.0463
3:131862041:A:G	50	100	0.99	0.4341
3:131862107:C:A	50	100	0.96	0.0463
3:131862258:C:T	50	100	0.96	0.0463
3:131862288:T:C	50	100	1	0.2148
3:131862328:G:A	50	100	1	0.3936
3:131862430:T:G	50	100	0.96	0.0463
3:131862431:T:C	50	100	0.96	0.0463
3:131862521:G:T	50	100	0.96	0.0463
3:131862560:T:G	50	100	0.99	0.3302
3:131862647:G:A	50	100	0.96	0.0463
3:131862651:G:T	50	100	0.96	0.0463
3:131862681:G:T	50	100	0.96	0.0463
3:131862783:G:A	50	100	0.99	0.2418
3:131862861:C:T	50	100	0.99	0.1714
3:131862881:C:T	50	98	1	0.3874
3:131862977:T:C	50	100	0.96	0.0463
3:131862983:T:C	50	100	1	0.388
3:131863012:T:A	50	100	0.96	0.0463
3:131863028:A:G	50	100	0.96	0.04666
3:131863043:A:C	50	100	0.96	0.04666
3:131863141:A:C	50	100	0.99	0.01289
3:131863217:C:T	50	100	1	0.388
3:131863394:C:T	50	100	0.97	0.04956
3:131863417:G:A	50	100	1	0.06009
3:131863428:A:G	50	100	0.99	0.3506
3:131863490:G:A	50	100	1	0.388
3:131863515:A:G	50	100	0.96	0.0463
3:131863536:G:A	50	100	0.98	0.07643
3:131863629:T:C	50	100	0.96	0.0463
3:131863720:T:A	50	100	1	0.01035
3:131863986:T:G	50	100	0.96	0.04648
3:131864005:C:G	50	100	0.96	0.04648
3:131864137:C:T	49	98	0.99	0.4343
3:131864144:C:A	50	100	1	0.05991
3:131864171:C:A	50	96	0.9	0.04666
3:131864186:C:T	49	100	1	0.0167
3:131864247:T:G	50	98	0.96	0.04666
3:131864293:A:G	50	100	0.96	0.04666
3:131864442:C:T	50	100	0.96	0.04648
3:131864539:A:T	50	100	0.96	0.04648
3:131864636:G:A	50	100	0.96	0.04575
3:131864640:T:G	50	100	0.96	0.04593
3:131864642:C:T	50	100	0.96	0.04648
3:131864704:C:G	50	100	0.96	0.04648
3:131864754:G:A	50	100	1	0.03776
3:131864764:G:A	50	100	0.96	0.04648
3:131865004:T:C	50	100	1	0.2102
3:131865018:T:C	50	100	0.99	0.04648
3:131865189:A:G	50	100	0.99	0.04575
3:131865372:G:T	50	100	0.99	0.04648
3:131865748:T:C	50	100	0.99	0.0463
3:131865917:G:C	50	98	0.95	0.01489
3:131866108:C:T	50	100	1	0.3925
3:131866293:C:T	50	100	1	0.439
3:131866348:C:T	50	100	1	0.2696
3:131866562:G:A	50	100	0.99	0.1957
3:131866963:A:G	50	100	1	0.04648
3:131867609:T:C	50	100	1	0.01688
3:131867791:G:A	50	100	0.99	0.3947
3:131867910:T:C	50	100	1	0.04648
3:131868410:A:G	50	100	1	0.04593
3:131868494:A:C	50	100	1	0.04648
3:131868559:C:A	50	100	1	0.3936
3:131868806:G:A	50	100	0.99	0.04648
3:131868929:C:T	50	100	1	0.3934
3:131869145:A:G	50	100	1	0.02869
3:131869147:C:T	50	100	0.88	0.01652
3:131869730:G:A	50	100	1	0.04267
3:131869825:A:G	50	100	1	0.04593
3:131869923:G:A	50	100	1	0.02451
3:131870108:A:T	50	100	1	0.4394
3:131870110:C:T	50	100	1	0.3932
3:131870157:G:A	50	100	1	0.04593
3:131870241:T:G	50	100	1	0.2311
3:131870559:G:A	50	100	0.99	0.1527
3:131870649:A:T	50	100	1	0.3292
3:131870683:T:C	50	100	0.99	0.3366
3:131870732:A:C	50	100	1	0.3293
3:131870898:G:A	50	100	1	0.3929
3:131871293:G:T	50	100	0.99	0.06173
3:131871389:A:G	50	100	0.99	0.1712
3:131872124:G:A	50	100	1	0.01362
3:131872194:G:A	50	100	1	0.2148
3:131872195:T:G	50	100	1	0.2148
3:131872199:G:C	50	100	1	0.04666
3:131872365:G:T	50	100	1	0.3894
3:131872503:A:C	50	100	1	0.3079
3:131872716:T:C	50	96	1	0.3077
3:131872718:A:C	50	100	1	0.03776
3:131872725:G:A	50	100	1	0.4305
3:131872726:G:T	50	100	1	0.4303
3:131872832:T:G	50	100	1	0.3025
3:131873686:G:C	50	100	1	0.43120000000000003
3:131873744:A:G	50	100	1	0.4306
3:131873804:A:G	50	100	1	0.04648
3:131873852:C:A	50	100	1	0.4306
3:131873970:C:T	50	100	1	0.2613
3:131874044:G:A	50	100	1	0.3016
3:131874124:T:G	50	100	0.99	0.09168
3:131874212:C:G	50	100	1	0.01634
3:131874489:T:G	50	100	0.96	0.02197
3:131874617:T:C	50	100	1	0.4317
3:131874763:G:T	50	100	1	0.2923
3:131874871:A:T	50	100	1	0.0285
3:131875089:C:T	50	100	1	0.1973
3:131875156:C:T	50	100	1	0.4285
3:131875217:C:T	50	100	0.98	0.0443
3:131875268:C:T	50	100	0.98	0.199
3:131875316:C:G	50	100	1	0.2645
3:131875362:C:A	50	100	1	0.3931
3:131875514:A:C	50	100	1	0.0463
3:131875532:G:C	50	98	1	0.4285
3:131875799:T:C	50	100	1	0.307
3:131876021:G:A	50	100	1	0.2146
3:131876364:C:A	50	100	1	0.4285
3:131876381:G:A	50	100	0.99	0.4286
3:131876470:A:G	50	100	1	0.3017
3:131876502:T:C	50	100	1	0.03195
3:131876552:G:C	50	100	1	0.1972
3:131876603:T:C	50	100	0.9	0.01035
3:131876687:G:A	49	100	1	0.2115
3:131876744:T:C	50	100	1	0.04611
3:131876802:C:A	50	100	1	0.01634
3:131876868:T:C	50	100	1	0.2642
3:131876882:C:A	50	100	1	0.3074
3:131876965:G:A	50	100	1	0.4285
3:131877150:A:C	50	100	0.97	0.02215
3:131877200:T:C	50	100	1	0.3072
3:131877213:C:T	50	100	1	0.3074
3:131877247:A:G	50	100	1	0.3076
3:131877268:C:T	50	100	1	0.3072
3:131877465:C:G	50	100	1	0.3072
3:131877504:G:A	50	100	1	0.3072
3:131877574:G:C	50	100	0.99	0.06118
3:131877676:A:G	50	100	1	0.3072
3:131877805:G:C	50	100	1	0.3072
3:131878017:C:T	50	100	1	0.3072
3:131878102:G:A	50	100	1	0.3072
3:131878137:T:G	50	100	0.97	0.01634
3:131878208:G:A	50	100	1	0.0354
3:131878511:C:T	50	100	1	0.3072
3:131878775:G:T	50	100	1	0.3074
3:131878781:C:T	50	100	1	0.3074
3:131878782:G:A	50	100	1	0.3076
3:131878882:C:T	50	100	1	0.3074
3:131878974:A:G	50	100	1	0.3074
3:131879066:T:C	50	100	1	0.3074
3:131879118:G:A	50	100	1	0.3925
3:131879130:G:A	50	100	1	0.2645
3:131879190:G:C	50	100	1	0.04593
3:131879362:A:G	50	100	0.99	0.3074
3:131879526:T:G	50	100	1	0.3074
3:131879597:T:G	50	100	1	0.3074
3:131879602:A:T	50	100	1	0.04575
3:131879691:G:T	50	100	0.98	0.0158
3:131879709:G:A	50	100	1	0.0354
3:131879715:G:C	50	100	0.98	0.0354
3:131879794:A:G	50	100	1	0.3072
3:131879989:C:G	50	100	1	0.04648
3:131880120:A:G	50	100	1	0.2344
3:131880132:A:T	50	100	1	0.3072
3:131880175:G:A	50	100	1	0.3086
3:131880176:C:G	50	100	1	0.3079
3:131880240:A:C	50	100	1	0.3043
3:131880332:A:G	50	100	1	0.3154
3:131880382:G:A	50	100	0.98	0.0158
3:131880384:G:A	50	100	1	0.376
3:131880443:T:C	50	100	1	0.4283
3:131880665:A:C	50	100	1	0.307
3:131880749:G:A	50	100	1	0.2821
3:131880808:A:G	50	100	1	0.3072
3:131880829:G:C	50	100	1	0.3072
3:131880830:G:A	50	100	1	0.3072
3:131880850:C:T	50	100	1	0.307
3:131881023:G:A	50	100	1	0.3315
3:131881331:T:G	50	100	0.99	0.06028
3:131881343:A:C	50	100	1	0.01616
3:131881581:C:A	50	100	1	0.05428
3:131881611:T:C	50	100	1	0.3017
3:131881712:T:C	50	100	1	0.01979
3:131881739:G:C	50	100	1	0.307
3:131881933:C:T	50	100	1	0.2653
3:131882067:C:T	50	100	1	0.2653
3:131882103:C:T	50	100	1	0.4276
3:131882313:A:C	50	100	1	0.2653
3:131882393:T:C	50	100	1	0.2653
3:131882417:G:T	50	100	1	0.2653
3:131882481:C:T	50	100	1	0.4276
3:131882512:A:G	50	100	1	0.2653
3:131882571:A:T	50	100	1	0.2653
3:131882866:G:A	50	100	1	0.2805
3:131882891:G:T	50	100	1	0.04575
3:131882963:T:C	50	100	1	0.2861
3:131883107:A:G	50	100	1	0.4279
3:131883171:A:G	50	100	1	0.06028
3:131883255:C:A	50	100	1	0.06028
3:131883272:G:C	50	100	1	0.2803
3:131883278:C:T	50	100	1	0.2803
3:131883410:G:A	50	100	1	0.2863
3:131883418:C:T	50	100	1	0.2803
3:131883517:C:T	50	100	0.99	0.05537
3:131883639:T:C	50	100	1	0.2803
3:131883684:T:C	50	100	1	0.2803
3:131883788:G:A	50	100	0.99	0.2803
3:131883824:T:A	49	100	1	0.2803
3:131883870:C:A	50	100	1	0.2803
3:131884061:C:T	50	100	1	0.2796
3:131884267:C:T	50	100	1	0.2838
3:131884308:C:T	50	100	0.99	0.2801
3:131884378:G:A	50	100	1	0.2916
3:131884397:G:C	50	100	1	0.03141
3:131884504:T:C	50	100	1	0.2801
3:131884540:T:C	50	100	1	0.2801
3:131884560:G:A	50	100	1	0.0285
3:131884595:G:A	50	100	1	0.2801
3:131884602:C:T	50	100	1	0.2801
3:131884637:A:C	50	100	1	0.4281
3:131884725:G:A	50	100	1	0.2818
3:131884791:C:T	50	100	1	0.2006
3:131885107:C:T	50	98	1	0.2801
3:131885128:T:C	50	100	1	0.2801
3:131885265:C:T	50	100	1	0.2186
3:131885326:G:A	50	100	1	0.2625
3:131885363:G:T	50	100	1	0.2801
3:131885532:T:A	49	100	0.87	0.01126
3:131885533:T:A	50	100	1	0.4521
3:131885688:T:C	50	100	1	0.2918
3:131885766:T:C	49	100	1	0.2064
3:131885794:G:T	50	100	0.99	0.281
3:131885832:T:C	50	100	1	0.01525
3:131885833:T:A	50	100	1	0.2153
3:131885882:C:T	50	100	1	0.06137
3:131886063:A:G	50	100	1	0.2671
3:131886184:C:G	50	100	1	0.2863
3:131886200:G:T	50	100	1	0.2803
3:131886259:T:A	50	100	1	0.2801
3:131886509:G:C	50	100	1	0.0354
3:131886828:C:T	50	100	1	0.2803
3:131886943:C:T	50	100	1	0.2803
3:131886990:C:T	50	100	1	0.2803
3:131886991:G:A	50	100	1	0.3317
3:131887133:C:T	50	100	1	0.2803
3:131887167:T:C	50	100	1	0.2803
3:131887248:G:C	50	100	1	0.2805
3:131887394:T:C	50	100	1	0.2803
3:131887579:C:A	50	100	1	0.2863
3:131887724:G:A	50	100	1	0.2803
3:131887780:A:G	50	100	1	0.04575
3:131888084:T:A	50	100	1	0.2803
3:131888290:T:G	50	100	1	0.2803
3:131888308:A:G	50	100	1	0.2803
3:131888439:G:A	50	100	0.96	0.01561
3:131888695:G:A	50	100	1	0.4281
3:131888811:G:A	50	100	1	0.2569
3:131889579:A:T	50	100	1	0.0158
3:131889834:C:T	50	100	1	0.05465
3:131889867:A:G	50	100	1	0.2064
3:131889877:C:G	50	100	1	0.0187
3:131890116:C:T	50	98	0.99	0.1501
3:131890231:C:T	50	100	1	0.01398
3:131890301:G:A	50	100	1	0.06155
3:131890458:G:C	50	100	1	0.01525
3:131890588:T:G	50	100	1	0.4279
3:131890649:G:A	50	100	1	0.0187
3:131890848:A:C	50	100	1	0.0158
3:131891118:C:T	50	98	1	0.2914
3:131891231:T:C	50	100	1	0.4279
3:131891385:G:A	50	100	1	0.2805
3:131892084:C:G	50	100	1	0.2153
3:131892196:G:T	50	100	1	0.0354
3:131892620:A:G	50	100	1	0.2188
3:131892621:A:C	50	100	1	0.289
3:131892700:C:T	50	98	1	0.05773
3:131893025:T:C	50	100	1	0.0276
3:131893040:T:C	50	100	0.97	0.05937
3:131893452:C:A	50	100	1	0.2805
3:131893700:C:T	50	100	1	0.3925
3:131893982:T:C	50	100	1	0.3673
3:131894442:A:G	50	100	0.91	0.01126
3:131894695:A:G	50	100	1	0.3317
3:131894753:G:A	50	100	1	0.04575
3:131895177:C:T	50	100	1	0.06028
3:131895630:T:C	50	100	1	0.2803
3:131895751:A:G	50	100	1	0.2188
3:131895903:C:A	50	100	1	0.2863
3:131895960:C:G	50	100	1	0.04575
3:131896036:C:T	50	100	1	0.4279
3:131896146:C:A	50	100	1	0.4279
3:131896155:G:A	50	100	1	0.03304
3:131896517:A:T	50	100	0.99	0.01906
3:131896642:T:C	50	100	1	0.01144
3:131896701:A:G	50	100	1	0.279
3:131896775:C:A	50	100	1	0.2141
3:131896961:G:C	50	100	0.98	0.04575
3:131897037:G:C	50	100	0.98	0.1029
3:131897046:G:T	50	100	1	0.4279
3:131897375:G:A	50	100	1	0.2006
3:131897438:G:A	50	100	1	0.05537
3:131897501:C:T	50	100	1	0.03141
3:131898293:G:A	50	100	0.84	0.02015
3:131898383:C:G	50	100	1	0.2682
3:131898449:G:C	50	100	1	0.0158
3:131898504:A:T	50	100	1	0.0276
3:131898583:C:T	50	100	1	0.2927
3:131898770:G:C	50	100	1	0.04575
3:131899337:C:G	50	100	1	0.04575
3:131899476:A:G	50	98	1	0.2879
3:131899697:C:T	50	100	0.99	0.2162
3:131899741:T:G	50	100	0.99	0.06518
3:131899823:T:C	50	100	1	0.2079
3:131900176:G:A	50	100	1	0.2164
3:131900274:A:C	50	100	0.99	0.3912
3:131900535:T:C	50	100	1	0.2166
3:131900557:C:T	50	100	0.99	0.2062
3:131900745:T:C	50	100	1	0.3949
3:131901360:A:G	50	100	1	0.3949
3:131901371:A:C	50	100	1	0.04593
3:131901561:C:T	50	100	1	0.05628
3:131901614:C:T	50	94	0.94	0.04611
3:131901855:T:C	50	100	1	0.217
3:131901858:A:G	50	100	0.99	0.217
3:131901962:T:C	50	100	1	0.4958
3:131902218:G:C	50	100	1	0.3949
3:131902244:G:A	50	100	1	0.4958
3:131902465:A:G	50	100	1	0.4956
3:131902649:A:G	50	100	1	0.0354
3:131903217:C:T	50	100	0.92	0.01307
3:131903478:A:C	50	100	1	0.287
3:131903883:G:T	50	100	1	0.2173
3:131903936:T:C	50	100	0.99	0.3415
3:131904175:A:C	50	98	1	0.2179
3:131904181:C:T	50	100	0.97	0.2246
3:131904435:G:A	50	100	1	0.2168
3:131904508:T:C	50	100	0.98	0.04575
3:131904568:T:A	50	96	0.98	0.1049
3:131904755:T:C	50	100	0.97	0.0423
3:131904765:A:T	50	98	0.98	0.09895
3:131904832:G:C	50	100	1	0.2159
3:131904927:C:T	50	98	0.99	0.4488
3:131905253:G:A	50	100	0.99	0.2155
3:131905276:C:G	50	100	0.99	0.1572
3:131905985:C:T	50	100	0.99	0.1572
3:131906360:A:G	48	97.9	0.99	0.4486
3:131906442:G:C	49	98	0.99	0.2326
3:131906499:G:A	49	98	0.98	0.12
3:131906532:T:C	50	100	0.98	0.2636
3:131906793:G:T	50	100	0.99	0.1242
3:131907204:G:A	50	100	0.98	0.1002
3:131907315:C:T	50	100	1	0.2318
3:131907706:C:T	50	100	1	0.1716
3:131908049:C:A	50	100	1	0.01471
3:131908147:T:C	50	100	1	0.2104
3:131908361:A:G	50	100	1	0.2142
3:131908444:A:G	50	100	1	0.4479
3:131908535:T:C	50	100	1	0.02578
3:131908684:A:G	50	100	1	0.2318
3:131908695:T:C	50	100	1	0.01253
3:131908836:G:T	50	100	0.99	0.1572
3:131908964:T:G	50	100	1	0.2153
3:131909100:A:T	50	100	1	0.01253
3:131909337:A:C	50	100	1	0.4479
3:131909373:C:T	50	98	1	0.3769
3:131909624:C:T	50	100	1	0.02578
3:131909652:C:T	50	100	0.97	0.1195
3:131909882:C:T	50	98	0.99	0.0118
3:131910267:G:C	50	100	0.98	0.4392
3:131910458:T:C	50	100	1	0.4484
3:131910488:G:A	50	100	1	0.2148
3:131910668:C:T	50	100	1	0.04484
3:131910872:C:T	50	100	1	0.2587
3:131910879:G:A	50	96	0.99	0.05991
3:131910952:C:T	50	100	1	0.04466
3:131911232:T:C	50	100	0.99	0.01797
3:131911876:G:A	50	100	0.99	0.01144
3:131911983:G:A	50	100	0.99	0.04611
3:131912357:C:T	50	100	1	0.2451
3:131912891:A:G	50	100	1	0.03722
3:131912898:G:A	50	100	1	0.0167
3:131913080:C:T	50	100	1	0.2117
3:131913366:C:T	50	100	1	0.2289
3:131913379:C:A	50	100	1	0.2224
3:131914267:G:A	50	98	0.99	0.1788
3:131914424:T:C	50	100	1	0.01271
3:131914908:G:A	50	100	1	0.01797
3:131915425:G:T	50	100	1	0.04394
3:131915439:G:T	50	100	1	0.01253
3:131915909:A:G	50	100	1	0.03722
3:131915982:G:A	50	100	1	0.1959
3:131916324:C:T	50	100	1	0.0374
3:131916715:C:T	50	100	1	0.2117
3:131916959:G:A	50	100	1	0.0374
3:131917436:T:G	50	100	1	0.01271
3:131917877:G:C	50	100	1	0.03086
3:131917936:T:C	50	100	1	0.415
3:131918043:C:T	50	100	1	0.01253
3:131918329:G:A	50	100	1	0.216
3:131918332:C:T	50	100	1	0.01271
3:131918832:T:G	50	100	1	0.4118
3:131918920:G:A	50	100	0.93	0.01253
3:131919202:A:C	50	100	1	0.415
3:131919289:T:A	50	100	1	0.2273
3:131919571:G:C	50	100	1	0.04357
3:131919786:C:A	50	100	1	0.2099
3:131920080:G:A	50	100	0.99	0.1038
3:131920136:T:C	50	100	1	0.01271
3:131920296:G:A	50	98	0.99	0.1038
3:131920767:A:G	50	100	0.99	0.06373
3:131920872:C:T	50	100	1	0.01071
3:131920882:G:C	50	100	1	0.1943
3:131921023:C:T	49	100	1	0.0374
3:131921407:C:T	50	100	1	0.1176
3:131921565:T:A	50	100	0.99	0.02524
3:131921966:G:A	50	100	0.99	0.3775
3:131922165:A:C	50	100	0.99	0.378
3:131922476:T:C	50	100	1	0.04412
3:131922870:T:C	50	100	1	0.0443
3:131923174:T:C	50	100	1	0.04412
3:131923671:T:C	50	100	0.98	0.3729
3:131924008:T:C	50	100	0.96	0.2093
3:131924314:C:A	50	100	1	0.01688
3:131924345:G:A	50	100	1	0.0472
3:131924738:A:G	50	100	1	0.0374
3:131925642:G:A	50	100	1	0.04394
3:131925657:T:C	50	100	0.85	0.02033
3:131926093:A:G	50	100	0.99	0.3787
3:131926879:C:T	50	100	1	0.04394
3:131927128:G:A	50	100	0.99	0.4179
3:131927157:G:A	50	100	1	0.2495
3:131927243:C:T	50	100	1	0.2102
3:131927312:C:A	50	100	1	0.4181
3:131927579:G:A	50	100	1	0.2235
3:131927620:T:G	50	100	0.99	0.4181
3:131927672:C:G	50	100	1	0.2053
3:131927907:T:C	50	100	1	0.2235
3:131927945:C:T	50	100	1	0.4056
3:131928087:T:C	50	98	1	0.4054
3:131928111:A:G	50	100	1	0.4058
3:131928140:G:A	50	100	1	0.4058
3:131928278:C:A	50	100	0.98	0.1848
3:131928309:C:T	50	100	0.97	0.1707
3:131928419:G:A	50	100	0.96	0.2171
3:131928504:G:A	50	100	1	0.2108
3:131928729:A:G	50	98	0.91	0.2093
3:131928764:G:A	50	98	0.95	0.2191
3:131928784:G:A	50	100	0.98	0.3952
3:131928905:T:C	50	100	0.99	0.3727
3:131928940:G:A	50	100	0.99	0.3658
3:131928950:C:A	50	100	0.98	0.2235
3:131929217:A:C	47	100	0.92	0.04611
3:131929231:C:T	49	100	0.99	0.1875
3:131929402:C:T	50	100	1	0.0345
3:131929436:C:T	50	98	0.99	0.3083
3:131929593:A:C	50	100	0.99	0.193
3:131929611:A:C	50	100	0.99	0.1874
3:131929612:G:A	50	100	1	0.4446
3:131929805:G:A	50	100	1	0.02197
3:131930114:A:T	50	98	1	0.1507
3:131930254:A:G	50	100	1	0.4444
3:131930256:T:G	50	100	1	0.4446
3:131930431:G:C	50	100	1	0.445
3:131930621:C:G	50	100	1	0.01144
3:131930677:C:A	50	98	1	0.1474
3:131930908:A:G	50	100	1	0.4446
3:131931008:C:T	50	98	1	0.445
3:131931037:A:G	50	100	1	0.4446
3:131931056:A:T	50	100	1	0.01797
3:131931091:T:C	50	100	1	0.445
3:131931139:G:C	50	100	1	0.445
3:131931250:A:C	50	98	1	0.2936
3:131931776:G:A	50	98	1	0.4165
3:131931889:T:C	50	98	1	0.2936
3:131932285:C:T	50	98	1	0.2723
3:131932664:A:G	50	98	1	0.2939
3:131932726:G:A	50	100	1	0.02542
3:131932738:G:T	50	100	1	0.0216
3:131932770:T:C	50	100	1	0.4454
3:131932821:C:T	50	98	1	0.2721
3:131932885:G:A	50	100	1	0.01797
3:131932954:A:G	50	98	1	0.4452
3:131933225:G:A	50	98	1	0.2938
3:131933298:C:T	50	98	1	0.2883
3:131933310:C:T	50	100	1	0.01144
3:131933419:C:T	50	100	1	0.01797
3:131933750:G:A	50	100	0.99	0.1187
3:131934113:T:A	50	100	0.98	0.07607
3:131934156:G:A	50	100	1	0.1614
3:131934186:A:C	50	100	1	0.1503
3:131934267:T:A	50	100	0.96	0.05719
3:131934315:A:G	50	100	1	0.4454
3:131934491:G:A	50	100	1	0.1503
3:131934521:A:G	50	100	1	0.4454
3:131934613:T:G	50	100	1	0.289
3:131935143:C:A	50	100	1	0.05737
3:131935420:A:G	50	100	0.99	0.2725
3:131935749:T:C	50	100	1	0.1503
3:131936035:T:G	50	100	1	0.0345
3:131936143:C:T	50	100	1	0.1503
3:131936160:C:T	50	100	1	0.4798
3:131936191:A:G	50	100	1	0.02614
3:131936192:A:C	50	100	1	0.02614
3:131936422:G:C	50	100	1	0.4473
3:131936542:G:A	50	100	1	0.4455
3:131936548:C:A	50	100	1	0.1505
3:131936725:T:C	50	100	0.96	0.07008
3:131936889:G:A	50	98	1	0.1505
3:131936912:A:G	50	98	1	0.1505
3:131936932:G:A	50	100	0.92	0.01053
3:131937158:C:T	50	98	0.88	0.03214
3:131937164:T:C	50	100	1	0.0345
3:131937312:A:C	50	100	1	0.217
3:131937365:A:G	50	100	0.99	0.2384
3:131937631:A:G	50	100	1	0.4457
3:131937795:A:T	50	100	1	0.48
3:131937882:A:G	50	100	1	0.0345
3:131937915:G:C	50	100	1	0.02614
3:131938085:C:T	50	100	1	0.2723
3:131938250:C:T	50	98	1	0.1048
3:131938446:G:A	50	100	1	0.2723
3:131938534:G:A	50	100	1	0.2723
3:131938609:C:T	50	100	1	0.0345
3:131938641:G:A	50	100	1	0.2723
3:131938659:C:T	50	100	0.99	0.1153
3:131938704:A:G	50	100	1	0.2723
3:131938872:G:T	50	100	1	0.2667
3:131938907:T:C	50	100	1	0.02614
3:131939196:T:C	50	100	0.96	0.0345
3:131939296:C:T	50	100	1	0.4172
3:131939378:T:C	50	100	1	0.4797
3:131939772:T:C	50	100	0.99	0.2718
3:131940066:C:T	50	100	0.99	0.3061
3:131940068:C:G	50	100	0.99	0.2716
3:131940091:T:C	50	100	0.99	0.2716
3:131940115:C:T	50	100	0.99	0.2438
3:131940165:T:C	50	98	0.99	0.2346
3:131940265:G:T	50	100	0.97	0.2723
3:131940451:T:A	50	100	0.99	0.02832
3:131940828:A:T	50	100	1	0.1805
3:131941038:G:C	50	100	1	0.01325
3:131941057:A:G	50	100	1	0.1732
3:131941099:C:G	50	100	0.99	0.1255
3:131941514:G:T	50	100	1	0.179
3:131941549:G:A	50	100	0.79	0.02378
3:131942415:C:T	47	100	0.99	0.2177
3:131942475:A:T	35	91.4	0.84	0.06954
3:131942477:A:T	37	94.6	0.9	0.0728
3:131942479:A:T	39	89.7	0.82	0.06718
3:131942481:A:T	43	88.4	0.88	0.07244
3:131942483:A:T	45	95.6	0.91	0.07553
3:131942485:A:T	45	91.1	0.94	0.114
3:131942487:A:T	46	97.8	0.96	0.1309
3:131942498:G:C	49	100	0.94	0.03468
3:131942500:G:C	47	97.9	0.99	0.1732
3:131942910:C:T	50	100	1	0.05265
3:131942972:C:A	50	100	1	0.01779
3:131943211:G:A	50	100	1	0.02487
3:131943491:T:A	50	100	1	0.1734
3:131943589:A:T	50	100	1	0.1803
3:131943641:G:A	50	100	1	0.1736
3:131943705:A:G	50	100	1	0.03431
3:131944445:C:T	50	100	1	0.1736
3:131944531:T:C	50	100	1	0.2135
3:131944571:C:T	50	100	0.98	0.02106
3:131944616:C:A	50	100	1	0.03431
3:131945143:A:G	50	100	1	0.3582
3:131945350:A:G	50	100	0.99	0.1532
3:131945586:T:C	50	100	1	0.2039
3:131945767:A:G	50	100	1	0.148
3:131946463:T:C	50	100	0.99	0.1354
3:131946473:T:C	50	100	1	0.3998
3:131946691:A:G	50	100	1	0.1592
3:131947172:G:C	50	100	1	0.1309
3:131947223:T:C	50	100	0.99	0.1294
3:131947357:C:T	50	100	1	0.24
3:131948050:T:C	50	100	1	0.061
3:131948270:T:G	50	100	0.99	0.0118
3:131948320:A:G	50	100	1	0.1322
3:131948686:T:A	50	100	1	0.1485
3:131948695:C:T	50	100	1	0.2667
3:131948917:G:A	50	100	1	0.262
3:131949225:A:G	50	100	1	0.1322
3:131950097:T:C	50	100	1	0.2466
3:131950233:G:A	50	100	1	0.4188
3:131950373:C:T	50	100	1	0.24
3:131950484:G:A	50	100	1	0.2638
3:131950676:C:T	50	100	0.99	0.2467
3:131951308:T:C	50	100	1	0.1545
3:131951515:C:T	50	100	0.98	0.1325
3:131951531:A:T	50	100	0.99	0.2634
3:131951700:C:T	50	98	0.99	0.2186
3:131951720:G:A	50	100	0.99	0.01688
3:131951753:T:C	50	100	0.98	0.1325
3:131951799:G:A	50	94	0.98	0.1874
3:131951895:T:C	50	90	0.99	0.2017
3:131951929:G:A	50	100	1	0.1238
3:131951969:T:C	50	100	0.92	0.01035
3:131951976:A:G	50	100	0.99	0.04466
3:131952212:G:A	50	96	0.99	0.1487
3:131952248:G:A	50	100	0.99	0.1387
3:131952291:T:C	50	100	0.99	0.1327
3:131952352:A:G	49	98	0.99	0.1545
3:131952371:C:T	48	97.9	0.99	0.1545
3:131952401:G:A	50	98	0.98	0.1313
3:131952550:A:G	49	85.7	0.96	0.3794
3:131952576:G:A	48	95.8	0.97	0.05447
3:131952590:C:T	45	97.8	1	0.03141
3:131952624:G:A	50	96	0.98	0.3889
3:131952680:G:A	49	95.9	0.88	0.05828
3:131952729:G:A	50	100	0.89	0.05592
3:131952766:C:G	50	100	0.98	0.2393
3:131952782:G:A	50	100	0.98	0.1324
3:131952794:T:A	50	100	0.99	0.4484
3:131952940:A:T	49	100	0.99	0.1304
3:131953110:G:T	50	100	0.99	0.1324
3:131953111:C:G	50	100	0.99	0.1242
3:131953246:A:T	46	97.8	0.85	0.0285
3:131953247:A:T	45	95.6	0.77	0.01834
3:131953249:A:T	44	97.7	0.97	0.1841
3:131953383:A:C	50	100	0.99	0.1304
3:131953384:G:A	50	100	0.99	0.1324
3:131953444:G:A	50	100	1	0.1866
3:131953844:A:G	50	100	0.99	0.4192
3:131954044:C:A	50	100	0.99	0.1324
3:131954181:G:T	50	100	1	0.1543
3:131954299:T:C	50	100	0.99	0.1314
3:131954309:A:G	50	100	1	0.1485
3:131954342:T:C	50	100	0.98	0.01707
3:131954378:A:G	50	100	0.99	0.1324
3:131954672:T:C	50	100	0.99	0.04466
3:131954887:G:A	50	100	1	0.1324
3:131954991:T:C	50	100	1	0.04466
3:131955090:T:G	50	100	1	0.0512
3:131955205:A:C	50	98	1	0.2055
3:131955289:C:A	50	98	1	0.4185
3:131955676:C:T	50	100	1	0.04466
3:131955683:A:G	50	98	1	0.4221
3:131955874:C:T	50	98	1	0.4076
3:131955982:G:T	50	98	1	0.2504
3:131956047:C:T	50	98	1	0.4076
3:131956436:T:A	50	100	1	0.01198
3:131956442:A:G	50	98	1	0.4076
3:131956576:T:C	50	98	1	0.4076
3:131956577:G:A	50	98	1	0.4076
3:131956738:C:T	50	98	1	0.2504
3:131956851:A:G	50	98	1	0.4319
3:131956912:G:T	50	98	1	0.4325
3:131957078:C:T	50	98	1	0.4323
3:131957154:T:A	50	98	1	0.4323
3:131957263:A:G	50	100	0.99	0.1623
3:131957332:G:C	50	100	1	0.1327
3:131957515:A:G	50	100	1	0.04466
3:131957740:T:G	50	98	1	0.435
3:131957821:G:A	50	100	1	0.05138
3:131957896:T:C	50	98	1	0.4319
3:131957942:G:A	50	100	0.99	0.25
3:131957984:T:A	50	98	1	0.4321
3:131958149:T:A	50	98	1	0.4325
3:131958337:A:G	50	98	1	0.4321
3:131958456:C:T	50	98	0.99	0.4319
3:131958464:T:C	50	98	1	0.4319
3:131958481:T:C	49	98	0.99	0.4081
3:131958535:C:T	49	98	0.98	0.4317
3:131958608:T:C	50	100	1	0.01162
3:131958624:T:C	50	84	0.91	0.04248
3:131958625:T:C	50	80	0.95	0.4731
3:131958626:T:C	46	84.8	0.83	0.02233
3:131958664:G:A	49	100	1	0.05174
3:131958880:G:A	50	100	0.98	0.02033
3:131959289:C:G	48	97.9	0.95	0.2126
3:131959292:G:T	48	97.9	0.93	0.213
3:131959296:G:A	48	95.8	0.98	0.4227
3:131959674:G:A	50	100	0.99	0.2504
3:131959695:G:C	50	100	0.97	0.01688
3:131959718:G:A	50	100	1	0.1935
3:131959772:G:A	50	100	0.99	0.1193
3:131959842:C:T	50	100	1	0.05011
3:131959943:T:C	50	96	0.98	0.1621
3:131959953:A:G	50	100	0.99	0.1155
3:131960114:A:T	50	96	0.95	0.0256
3:131960460:G:A	50	100	0.98	0.266
3:131960691:G:A	50	100	1	0.0236
3:131960992:T:C	50	100	0.97	0.01543
3:131961013:G:C	50	100	0.99	0.2689
3:131961146:C:T	50	98	0.93	0.02142
3:131961186:A:C	50	100	1	0.06572
3:131961676:A:G	50	100	1	0.08824
3:131961738:T:G	50	100	0.99	0.1545
3:131961941:G:A	50	100	1	0.0659
3:131962024:T:C	50	100	0.99	0.1324
3:131962427:C:T	50	100	0.99	0.1153
3:131962540:T:G	50	100	1	0.01144
3:131962607:A:G	50	100	1	0.1543
3:131962844:C:T	50	100	1	0.01144
3:131963025:G:T	50	100	1	0.02288
3:131963053:G:A	50	100	0.94	0.02251
3:131963161:C:T	50	100	1	0.2411
3:131963248:A:G	50	98	1	0.244
3:131963296:A:G	50	100	1	0.01852
3:131963655:G:A	50	98	0.99	0.3847
3:131963777:C:T	50	100	1	0.2464
3:131963779:G:C	50	100	1	0.2464
3:131963808:C:T	50	100	1	0.1543
3:131963809:G:A	50	100	0.98	0.2574
3:131963895:T:C	50	100	1	0.2466
3:131963906:C:G	50	100	1	0.03304
3:131964147:A:G	50	100	1	0.2467
3:131964284:T:C	50	100	1	0.02378
3:131964327:C:T	50	100	1	0.02378
3:131964348:G:A	50	100	0.98	0.01707
3:131964767:T:C	50	100	0.98	0.461
3:131964991:A:T	50	100	1	0.01852
3:131965133:A:G	50	100	1	0.01852
3:131965268:G:A	50	100	1	0.01852
3:131965433:T:C	50	100	1	0.02033
3:131965488:T:C	50	100	1	0.01852
3:131965773:G:A	50	100	1	0.2466
3:131965954:T:C	50	100	1	0.1543
3:131966090:A:G	50	100	1	0.0138
3:131966318:G:A	50	100	1	0.02378
3:131966520:T:G	50	100	0.98	0.2371
3:131966712:A:C	50	100	1	0.02814
3:131966879:A:G	50	100	0.96	0.04648
3:131966997:C:T	50	100	1	0.218
3:131966998:A:G	50	100	1	0.06627
3:131967571:C:A	50	98	0.99	0.2182
3:131967595:A:C	50	100	1	0.2647
3:131967666:G:A	50	98	0.99	0.02433
3:131967746:C:A	50	100	0.99	0.2366
3:131967870:G:A	50	100	0.97	0.4601
3:131967988:T:C	50	100	0.99	0.2462
3:131968048:A:C	50	100	1	0.01162
3:131968301:A:C	50	100	0.99	0.2462
3:131968531:A:C	50	100	1	0.1329
3:131968582:C:T	50	100	1	0.155
3:131968633:T:G	50	100	0.97	0.04648
3:131969002:T:C	50	100	0.99	0.02996
3:131969021:A:C	50	90	0.85	0.08751
3:131969022:T:A	50	90	0.84	0.08805
3:131969262:T:A	49	100	0.97	0.04648
3:131969487:T:A	50	100	1	0.03468
3:131969569:T:A	50	98	0.98	0.07371
3:131969869:A:G	50	100	1	0.1616
3:131969878:G:C	50	100	1	0.01616
3:131970212:T:C	50	100	1	0.4437
3:131970216:C:T	50	100	1	0.1162
3:131970343:A:G	50	100	1	0.1812
3:131970752:T:C	50	100	1	0.1452
3:131970916:C:T	50	100	1	0.03341
3:131971325:C:T	50	100	1	0.3183
3:131971326:A:G	50	100	1	0.3183
3:131971372:G:A	50	100	1	0.03468
3:131971382:T:C	50	100	1	0.03359
3:131971530:T:G	50	100	1	0.07916
3:131971982:T:C	50	98	0.97	0.06518
3:131972830:C:T	50	100	1	0.08115
3:131972908:T:C	50	100	1	0.08115
3:131973023:A:G	50	100	0.95	0.03704
3:131973486:G:A	50	100	0.99	0.1761
3:131973758:G:A	50	100	1	0.0797
3:131973978:G:A	50	100	1	0.0797
3:131974162:A:G	50	100	0.99	0.2124
3:131974351:C:T	50	100	0.99	0.2124
3:131974356:C:A	50	100	0.99	0.1866
3:131974541:T:G	50	100	0.64	0.01434
3:131974695:C:T	50	100	0.98	0.0118
3:131974745:C:A	50	100	1	0.02378
3:131974748:A:G	50	100	0.92	0.03704
3:131974912:G:A	50	100	1	0.07952
3:131975239:G:A	50	100	0.99	0.01834
3:131975959:A:G	50	100	0.99	0.05592
3:131975982:T:C	50	98	0.97	0.05628
3:131976042:G:A	50	100	0.99	0.02959
3:131976147:A:T	50	100	0.94	0.01616
3:131976440:A:G	50	98	0.98	0.1349
3:131976570:T:C	50	100	0.95	0.03105
3:131976873:C:T	50	100	0.99	0.1376
3:131976877:T:C	50	96	0.96	0.1084
3:131977211:T:G	50	100	0.99	0.03413
3:131977259:C:T	50	100	0.98	0.04757
3:131977269:A:G	50	100	1	0.1376
3:131977363:A:G	50	100	0.98	0.04775
3:131977402:T:C	50	100	1	0.1376
3:131977533:T:G	50	100	1	0.1376
3:131977802:C:G	50	100	1	0.1334
3:131977925:T:C	50	100	1	0.04285
3:131977930:T:C	50	100	1	0.01198
3:131977955:T:C	50	100	1	0.1338
3:131977973:C:A	50	100	0.98	0.03813
3:131978794:C:T	50	100	1	0.1857
3:131978815:G:A	50	100	0.98	0.05192
3:131979086:T:C	50	100	1	0.1338
3:131979305:G:C	50	100	0.99	0.3575
3:131979424:A:G	50	100	0.99	0.3573
3:131979548:C:T	50	100	0.98	0.05192
3:131979646:C:A	50	100	1	0.1792
3:131979956:C:T	50	100	0.99	0.02905
3:131980024:T:C	50	100	0.98	0.05265
3:131980075:G:A	50	100	1	0.01017
3:131980301:T:C	50	100	0.98	0.05192
3:131980346:A:G	50	100	1	0.01543
3:131980636:C:T	50	100	0.99	0.1162
3:131980649:T:C	50	100	1	0.1338
3:131980757:G:A	50	100	0.98	0.1191
3:131980943:T:C	50	100	1	0.4915
3:131981057:T:C	50	100	1	0.1336
3:131981313:G:C	50	98	0.96	0.1082
3:131981398:C:T	50	100	1	0.0158
3:131981401:G:A	50	100	0.98	0.05247
3:131982155:C:T	50	96	0.8	0.01107
3:131982350:T:C	50	100	1	0.1387
3:131982435:T:C	50	100	1	0.04521
3:131982593:T:C	50	100	0.99	0.1162
3:131983415:C:T	50	100	0.99	0.05864
3:131983457:A:T	50	98	0.91	0.05864
3:131983499:T:C	50	100	1	0.3339
3:131983696:T:C	50	100	0.99	0.05955
3:131983964:C:A	50	100	0.98	0.03831
3:131984008:T:C	50	100	0.99	0.1002
3:131984017:T:G	50	100	1	0.2013
3:131984154:T:G	50	100	1	0.2013
3:131984259:C:A	50	100	1	0.1418
3:131984537:T:C	50	100	0.98	0.142
3:131984830:T:C	50	100	1	0.04176
3:131985000:C:T	50	100	0.99	0.05864
3:131985084:T:C	50	100	1	0.03613
3:131985408:T:C	50	100	1	0.2003
3:131985409:G:A	50	100	1	0.1418
3:131985412:A:T	50	100	1	0.2003
3:131985480:C:A	50	100	0.79	0.01325
3:131985727:C:G	50	100	1	0.1416
3:131985728:C:A	50	100	0.98	0.05828
3:131986871:A:C	50	100	0.91	0.02814
3:131986881:C:A	50	98	1	0.03341
3:131986938:C:A	50	100	1	0.3471
3:131987176:G:A	50	100	0.98	0.05846
3:131987246:G:C	50	98	0.96	0.106
3:131987263:A:C	50	100	1	0.2692
3:131987510:C:T	50	100	1	0.2197
3:131987705:T:C	50	100	1	0.02741
3:131987773:G:C	50	100	1	0.3793
3:131987816:C:T	50	100	0.98	0.05447
3:131988000:A:C	50	100	0.99	0.05973
3:131988591:A:C	50	100	1	0.116
3:131989209:T:C	50	100	1	0.3457
3:131989341:G:T	50	100	1	0.3453
3:131989537:C:T	50	100	0.94	0.01307
3:131989553:A:C	50	100	1	0.03431
3:131994585:C:T	50	100	1	0.1149
3:131994722:G:T	50	100	1	0.339
3:131994754:G:A	50	100	0.99	0.07389
3:131994793:A:C	50	100	1	0.3056
3:131994805:C:T	50	100	0.99	0.03105
3:131994878:C:T	50	100	1	0.1153
3:131995597:C:T	50	100	1	0.2304
3:131995857:T:C	50	100	0.98	0.1129
3:131996060:A:T	50	100	1	0.01271
3:131996155:G:C	50	100	1	0.1151
3:131996410:T:A	50	100	1	0.3079
3:131996622:A:G	50	100	1	0.1149
3:131996780:G:A	50	100	0.98	0.1529
3:131996781:A:G	50	100	1	0.1149
3:131997261:C:A	50	100	0.99	0.4775
3:131997498:C:A	50	100	0.99	0.221
3:131998060:G:A	50	100	0.96	0.04866
3:131998539:T:G	50	98	0.98	0.159
3:131998806:A:G	50	100	0.98	0.05247
3:131998816:C:T	50	100	1	0.05265
3:131998951:A:T	50	100	0.98	0.2429
3:131999130:A:G	50	100	0.99	0.1285
3:131999185:C:T	50	100	0.98	0.2433
3:131999345:G:C	50	100	0.99	0.2476
3:131999550:C:T	50	100	1	0.05174
3:131999885:T:C	50	100	0.99	0.25
3:132000192:G:A	50	100	0.98	0.0167
3:132000373:T:C	50	100	1	0.05792
3:132000542:A:G	50	100	0.99	0.25
3:132000601:A:C	50	100	0.98	0.05174
3:132001460:A:G	50	100	0.96	0.09513
3:132001502:A:G	50	98	0.99	0.28
3:132001797:G:A	50	100	1	0.1757
3:132001852:G:C	50	100	0.98	0.0158
3:132002149:C:T	50	100	1	0.02741
3:132002707:G:A	50	98	0.99	0.4499
3:132002877:A:G	50	98	0.99	0.4508
3:132002887:C:A	50	100	0.96	0.01652
3:132002898:T:C	50	100	0.99	0.1088
3:132003013:C:A	50	98	0.91	0.0581
3:132003242:G:T	50	98	1	0.1536
3:132003352:G:A	50	98	0.99	0.443
3:132003572:A:G	50	100	0.99	0.3012
3:132003665:G:T	50	100	0.99	0.3012
3:132004554:G:A	50	100	0.79	0.01434
3:132004782:C:T	50	100	1	0.3012
3:132004867:A:C	50	100	0.99	0.3012
3:132004993:C:A	50	100	1	0.0305
3:132005187:A:G	50	100	0.99	0.3014
3:132005344:C:T	44	97.7	0.86	0.06155
3:132005346:C:T	44	93.2	0.86	0.06736
3:132005348:C:T	45	93.3	0.73	0.0906
3:132005364:C:T	46	78.3	0.9	0.482
3:132005398:A:G	47	97.9	0.98	0.3021
3:132005435:G:A	50	100	0.96	0.02905
3:132005551:C:T	50	100	0.99	0.3016
3:132005564:A:G	50	100	0.99	0.3016
3:132005745:A:G	50	100	0.99	0.3079
3:132006284:A:T	50	98	0.99	0.293
3:132006381:G:A	50	100	1	0.2482
3:132006474:C:A	50	98	0.94	0.09949
3:132006520:G:A	50	98	1	0.2542
3:132006544:C:T	50	98	1	0.252
3:132006577:T:C	50	98	1	0.2544
3:132006693:G:A	50	100	0.99	0.2411
3:132007155:A:G	50	100	0.98	0.02505
3:132007156:T:C	50	98	1	0.02633
3:132007296:G:A	50	100	1	0.256
3:132007548:G:A	50	100	1	0.4541
3:132007617:C:A	50	100	1	0.02633
3:132007732:A:C	50	100	1	0.256
3:132007878:G:A	50	100	1	0.4541
3:132007981:C:T	50	100	1	0.04121
3:132008012:G:A	50	100	1	0.02651
3:132008067:C:T	50	100	1	0.2558
3:132008133:G:A	50	100	1	0.2558
3:132008175:G:C	50	100	1	0.01162
3:132008225:C:T	50	100	1	0.05102
3:132008265:G:A	50	100	1	0.2558
3:132008438:T:G	50	100	1	0.2558
3:132008505:T:G	50	100	1	0.05084
3:132008594:C:T	50	100	0.99	0.1565
3:132008680:T:A	50	100	1	0.4542
3:132008952:A:G	50	100	1	0.1284
3:132008954:A:C	50	100	1	0.256
3:132008978:G:A	50	100	1	0.2554
3:132009170:C:T	50	100	1	0.2558
3:132009228:A:G	50	100	0.99	0.2427
3:132009281:C:A	50	96	0.88	0.03431
3:132009523:A:G	50	100	1	0.1447
3:132009571:G:A	50	100	1	0.06554
3:132009575:G:A	50	100	1	0.2558
3:132009628:C:A	50	100	1	0.02397
3:132009713:C:T	50	100	1	0.01162
3:132010082:T:G	50	100	1	0.2558
3:132010116:C:T	50	100	1	0.2558
3:132010238:C:A	50	100	1	0.04739
3:132010271:G:A	50	100	1	0.4991
3:132010284:T:G	50	100	0.99	0.2427
3:132010349:C:A	50	100	1	0.2558
3:132010361:G:A	50	100	0.97	0.05192
3:132010392:A:G	50	100	1	0.2558
3:132010605:G:A	50	100	1	0.1645
3:132010670:G:A	50	100	0.99	0.2424
3:132011042:T:C	50	100	1	0.256
3:132011398:G:A	50	100	1	0.4998
3:132011761:T:C	50	100	0.99	0.4995
3:132011897:T:C	50	100	1	0.256
3:132011983:T:A	50	100	0.96	0.05283
3:132012051:C:A	50	98	0.99	0.2511
3:132012325:C:T	50	100	1	0.256
3:132012326:A:G	50	100	1	0.2558
3:132012358:G:T	50	100	0.99	0.2429
3:132012582:C:T	50	100	0.98	0.05192
3:132012994:G:T	50	100	1	0.04557
3:132013179:C:T	50	100	1	0.1565
3:132013209:C:A	50	100	1	0.1565
3:132013534:C:A	50	100	1	0.256
3:132013576:C:T	50	100	0.99	0.25
3:132014340:C:T	50	100	1	0.01144
3:132014422:A:G	50	100	1	0.1494
3:132014442:G:A	50	100	0.99	0.2538
3:132014520:T:C	50	100	1	0.3086
3:132014859:A:T	50	100	1	0.1747
3:132014881:A:G	50	100	0.97	0.02814
3:132015101:A:G	50	100	1	0.1569
3:132015126:G:C	50	100	1	0.4877
3:132015359:C:A	50	100	1	0.4063
3:132015541:T:C	50	100	1	0.3125
3:132015585:A:C	50	100	1	0.0837
3:132015945:T:C	50	100	1	0.4406
3:132015999:A:G	50	100	0.98	0.06137
3:132016226:G:A	50	100	1	0.1552
3:132016342:C:T	50	100	1	0.05138
3:132016740:C:T	50	100	1	0.02633
3:132017227:G:T	50	100	1	0.3125
3:132017525:T:C	50	100	1	0.4477
3:132017834:G:A	50	100	1	0.08388
3:132017987:A:T	50	96	0.88	0.01216
3:132018029:T:A	50	100	1	0.2625
3:132018306:T:C	50	98	0.86	0.01543
3:132018533:G:A	50	100	1	0.08261
3:132018554:C:G	50	100	1	0.02869
3:132020121:C:T	50	100	1	0.1285
3:132020525:A:G	50	100	1	0.01126
3:132020758:G:A	50	100	0.98	0.02469
3:132020846:C:T	50	100	1	0.01743
3:132021125:T:G	50	100	1	0.01144
3:132021139:G:A	50	100	1	0.158
3:132021256:G:C	50	98	1	0.2422
3:132021333:A:G	50	100	1	0.07516
3:132021340:T:C	50	100	1	0.0837
3:132022156:G:A	50	100	1	0.3123
3:132022188:G:A	50	100	1	0.02633
3:132022341:T:C	50	100	1	0.02687
3:132022506:T:A	50	100	1	0.08261
3:132022759:T:C	50	100	1	0.1456
3:132022768:T:C	50	100	1	0.0285
3:132022795:C:T	50	100	1	0.1552
3:132022830:C:T	50	100	1	0.3121
3:132023288:A:G	50	100	1	0.4426
3:132023439:G:C	50	100	0.99	0.07916
3:132023591:C:T	50	100	0.98	0.07934
3:132023779:A:T	50	100	0.99	0.4795
3:132023835:A:G	50	100	1	0.319
3:132024230:C:A	50	100	1	0.4165
3:132024243:C:T	50	100	1	0.4789
3:132024410:T:C	50	100	1	0.443
3:132024458:A:G	50	100	0.98	0.03776
3:132024468:C:A	50	100	1	0.04757
3:132024483:T:C	50	100	1	0.4791
3:132024584:C:A	50	100	1	0.03105
3:132024616:G:A	50	100	1	0.474
3:132024643:G:A	50	100	1	0.319
3:132024645:A:G	50	100	1	0.04684
3:132024850:C:T	50	100	1	0.4786
3:132025144:A:G	50	100	1	0.1589
3:132025252:G:C	50	100	0.97	0.02651
3:132025287:G:C	50	100	1	0.4424
3:132025935:G:A	50	100	1	0.1452
3:132026677:G:A	50	100	1	0.3086
3:132027285:C:A	50	100	1	0.3188
3:132027288:C:T	50	100	1	0.4782
3:132027583:A:C	50	100	1	0.4434
3:132027702:G:C	50	86	0.77	0.04902
3:132027703:C:A	50	100	0.99	0.1605
3:132027804:C:A	50	100	1	0.1452
3:132028170:T:G	50	100	1	0.01362
3:132028260:G:A	50	100	1	0.4424
3:132028650:C:T	50	100	1	0.0167
3:132028768:A:G	50	100	1	0.4437
3:132028887:A:T	50	100	1	0.4704
3:132028889:A:G	50	100	1	0.01362
3:132028918:A:C	50	100	1	0.3386
3:132028938:T:A	49	98	0.92	0.02342
3:132029254:G:A	50	100	1	0.3395
3:132029285:C:T	50	100	1	0.4223
3:132029316:C:A	50	100	1	0.01325
3:132029663:C:T	50	100	1	0.423
3:132029936:G:A	50	100	1	0.2614
3:132030183:T:G	50	100	1	0.1285
3:132030227:G:C	50	100	1	0.01144
3:132030329:C:T	50	100	1	0.4851
3:132030385:G:A	50	100	1	0.4849
3:132031016:C:A	50	98	0.89	0.03613
3:132031508:C:T	50	100	1	0.2166
3:132031622:T:C	50	100	1	0.1565
3:132031650:G:A	50	100	1	0.0167
3:132031918:G:T	50	100	1	0.2173
3:132032000:G:A	50	98	1	0.2173
3:132032146:A:G	50	100	1	0.2613
3:132032208:T:C	50	100	1	0.1285
3:132032290:T:C	50	100	1	0.1452
3:132032784:G:A	50	100	1	0.2042
3:132032805:T:C	50	100	1	0.3949
3:132032931:A:C	50	100	1	0.1278
3:132032995:T:C	50	100	1	0.3951
3:132033254:C:T	50	100	1	0.04648
3:132033500:G:T	50	100	1	0.3858
3:132033553:C:T	50	100	1	0.0167
3:132034280:A:C	50	100	1	0.1285
3:132034453:G:T	50	100	1	0.2398
3:132034679:T:A	50	100	1	0.1452
3:132034680:T:G	50	96	0.82	0.01144
3:132034844:T:C	50	100	1	0.2248
3:132035209:A:G	50	100	1	0.2941
3:132035775:T:C	50	100	1	0.02179
3:132035877:C:T	50	100	1	0.3186
3:132036323:A:G	50	100	1	0.04666
3:132036431:A:G	50	100	1	0.0167
3:132036516:C:T	50	100	1	0.1452
3:132036559:G:C	50	100	1	0.03141
3:132036849:G:A	50	100	1	0.1541
3:132036962:T:C	50	100	1	0.2923
3:132036990:G:T	50	100	1	0.05428
3:132037168:G:A	50	100	1	0.03613
3:132037397:T:C	50	100	1	0.1489
3:132037504:C:T	50	100	1	0.05356
3:132037505:A:G	50	100	1	0.2923
3:132037531:A:G	50	100	1	0.4682
3:132037702:G:A	50	100	1	0.3197
3:132037915:T:G	50	100	0.99	0.05483
3:132038728:A:G	50	100	1	0.2923
3:132038812:G:T	50	100	1	0.01162
3:132039134:T:C	50	100	1	0.1487
3:132039233:G:A	50	100	1	0.2322
3:132039422:T:G	50	100	1	0.1518
3:132039431:A:G	50	100	1	0.4753
3:132040163:C:T	50	100	1	0.4426
3:132040165:A:G	50	100	1	0.02669
3:132040423:T:C	50	100	1	0.2939
3:132040613:C:T	50	100	1	0.3257
3:132040773:A:G	50	100	1	0.01162
3:132041079:T:C	50	100	1	0.03776
3:132041099:T:G	50	100	1	0.04285
3:132041521:G:A	50	100	1	0.1452
3:132041529:C:T	50	100	1	0.01144
3:132041929:T:A	50	100	0.99	0.1636
3:132042524:G:A	50	100	0.99	0.1452
3:132042937:C:T	49	100	1	0.1973
3:132043266:T:C	50	100	0.97	0.0158
3:132043835:G:A	50	100	1	0.02651
3:132044396:C:G	49	100	0.99	0.36
3:132044405:G:A	50	100	1	0.02651
3:132045136:G:A	50	100	0.99	0.3597
3:132045138:A:G	50	100	0.99	0.36
3:132045143:T:C	50	100	0.99	0.36
3:132045145:T:C	50	100	0.99	0.36
3:132045281:T:A	50	96	0.85	0.04557
3:132045800:G:A	50	100	1	0.02596
3:132046180:G:A	50	100	0.98	0.1284
3:132046549:T:G	50	100	0.99	0.1521
3:132046765:C:A	50	100	0.98	0.1454
3:132046844:A:T	50	100	1	0.1639
3:132047454:C:G	50	100	0.98	0.1287
3:132047561:G:A	50	100	0.99	0.156
3:132047827:C:A	50	100	0.99	0.3704
3:132047996:G:A	50	100	0.99	0.423
3:132048265:G:A	50	100	1	0.1957
3:132048439:G:A	50	100	0.98	0.02033
3:132048574:G:A	50	100	0.98	0.02505
3:132048581:A:T	50	100	1	0.05156
3:132048629:C:T	50	100	1	0.1955
3:132048657:C:T	50	100	0.99	0.3542
3:132048700:C:T	50	100	0.99	0.1563
3:132048818:T:C	50	100	0.99	0.3052
3:132048962:A:G	50	100	1	0.08243
3:132049191:T:C	50	100	1	0.1973
3:132049212:T:C	50	100	0.98	0.1456
3:132049231:A:C	50	100	0.98	0.1456
3:132049255:T:C	50	100	0.98	0.1456
3:132049318:G:A	50	94	1	0.1973
3:132049425:T:C	50	96	0.95	0.01979
3:132049568:C:T	50	100	1	0.02905
3:132049579:A:T	49	98	1	0.1973
3:132049708:C:T	50	100	1	0.1973
3:132050013:T:C	50	100	0.98	0.1456
3:132050046:G:A	50	100	0.99	0.303
3:132050083:T:C	50	100	1	0.01053
3:132050205:G:T	50	100	0.98	0.1456
3:132050252:G:A	50	100	0.98	0.1456
3:132050318:A:C	50	100	0.99	0.1456
3:132050360:C:T	50	100	1	0.01053
3:132050396:A:G	50	100	1	0.1966
3:132050426:C:T	50	100	0.99	0.1456
3:132050440:G:A	50	100	1	0.1534
3:132050460:C:T	50	100	0.98	0.2872
3:132050584:T:G	50	100	0.99	0.1574
3:132050709:T:C	49	93.9	1	0.354
3:132050864:G:T	50	100	0.99	0.1456
3:132050865:T:C	50	100	1	0.01053
3:132050872:T:C	50	100	1	0.354
3:132050926:T:C	50	100	0.99	0.1456
3:132051075:T:C	50	100	0.99	0.1561
3:132051101:C:A	50	100	0.99	0.1561
3:132051153:C:T	50	100	0.99	0.1561
3:132051183:G:C	50	100	1	0.354
3:132051322:T:G	50	100	1	0.1973
3:132051438:C:T	50	100	0.99	0.1561
3:132051449:C:T	50	100	0.99	0.1458
3:132051497:G:A	50	100	0.97	0.02469
3:132051536:C:G	50	100	1	0.354
3:132051966:C:A	50	100	1	0.1975
3:132052004:G:C	50	100	1	0.03159
3:132052038:T:C	50	100	0.99	0.1289
3:132052424:A:G	48	97.9	0.99	0.1516
3:132052428:A:T	49	95.9	0.99	0.1514
3:132052438:T:C	48	100	1	0.1973
3:132052439:A:G	46	91.3	0.99	0.146
3:132052546:G:T	50	88	0.98	0.3555
3:132052609:C:A	50	98	1	0.1972
3:132052618:T:C	50	96	1	0.1485
3:132052876:C:T	50	100	0.99	0.04829
3:132052877:G:A	50	96	1	0.1966
3:132052965:G:C	47	80.9	0.99	0.3471
3:132053359:C:A	50	100	1	0.0167
3:132053360:A:G	50	100	1	0.0167
3:132053456:A:T	50	100	1	0.3544
3:132054038:A:G	50	100	1	0.1973
3:132054131:C:T	50	100	0.92	0.01543
3:132054428:A:G	50	100	0.99	0.1565
3:132055233:C:T	50	100	1	0.02687
3:132055798:G:A	50	100	1	0.1977
3:132056093:G:A	50	100	1	0.1291
3:132056314:A:G	50	100	1	0.08188
3:132056577:C:G	49	100	1	0.08261
3:132056586:A:C	50	100	1	0.1649
3:132056756:A:G	50	100	1	0.08188
3:132056812:T:C	50	100	1	0.1291
3:132057039:C:T	50	100	1	0.1569
3:132057109:C:T	50	100	1	0.1973
3:132057348:G:A	50	100	1	0.1603
3:132057543:C:G	50	100	1	0.1527
3:132057681:T:A	50	100	1	0.1975
3:132057906:C:A	50	100	0.99	0.1496
3:132058068:G:A	50	100	1	0.1975
3:132058410:A:T	50	100	1	0.1556
3:132058621:G:T	50	100	1	0.1723
3:132058683:T:G	50	100	1	0.1556
3:132058730:T:A	50	100	1	0.1554
3:132058948:C:T	50	100	1	0.1556
3:132059155:G:A	50	100	1	0.152
3:132059290:T:C	50	100	1	0.1554
3:132059445:G:C	50	100	1	0.1556
3:132059625:C:T	50	100	1	0.1558
3:132059831:T:G	50	100	0.98	0.0207
3:132059910:C:T	50	100	1	0.3829
3:132060168:G:A	50	100	1	0.1727
3:132060213:C:T	50	100	0.91	0.01017
3:132060413:T:G	50	100	1	0.1681
3:132060948:T:C	50	100	0.99	0.02869
3:132061128:G:A	50	100	1	0.02778
3:132061558:A:G	50	100	0.99	0.3339
3:132062298:T:C	50	100	1	0.1725
3:132062361:C:G	50	100	0.95	0.01289
3:132062639:A:G	49	100	1	0.327
3:132062821:C:G	50	100	1	0.05792
3:132063370:C:T	50	100	1	0.02669
3:132063521:C:T	50	100	1	0.1727
3:132063889:A:T	50	100	1	0.1725
3:132064027:G:C	50	100	1	0.1672
3:132064031:A:C	50	100	1	0.08079
3:132064239:C:A	50	100	1	0.4753
3:132064429:A:G	50	100	1	0.02778
3:132064749:G:A	50	100	1	0.1725
3:132064851:T:C	50	100	1	0.1284
3:132064942:T:G	50	100	1	0.08079
3:132065024:G:A	50	100	1	0.02778
3:132065249:A:T	50	100	0.93	0.02052
3:132065838:A:G	50	100	1	0.4753
3:132066143:C:T	50	100	1	0.1725
3:132066382:C:T	50	100	1	0.1823
3:132066646:C:G	50	100	1	0.1674
3:132066750:G:A	50	100	1	0.4659
3:132067359:G:T	50	100	1	0.1451
3:132067458:C:T	50	100	1	0.3072
3:132067680:C:T	50	100	1	0.459
3:132067687:G:T	50	100	1	0.3139
3:132067710:A:G	50	100	1	0.3667
3:132067750:C:A	50	100	1	0.3566
3:132067950:A:T	50	100	0.99	0.4592
3:132068230:T:C	50	100	1	0.3667
3:132068436:C:A	50	100	1	0.3667
3:132069240:T:C	50	100	1	0.05065
3:132069395:C:T	50	100	1	0.3658
3:132069522:G:A	50	100	1	0.1739
3:132069716:C:T	50	100	1	0.366
3:132070113:T:C	50	100	1	0.4597
3:132070187:T:G	50	100	1	0.4593
3:132070376:G:A	50	100	1	0.2032
3:132070430:G:A	50	100	1	0.3555
3:132070432:C:T	50	100	1	0.08678
3:132070462:T:C	50	100	1	0.07008
3:132070463:G:A	50	100	1	0.3555
3:132071020:A:G	50	100	0.99	0.1776
3:132071473:A:G	50	100	0.99	0.3146
3:132071741:C:T	50	100	0.99	0.4045
3:132072126:A:G	50	100	0.99	0.4043
3:132072162:C:T	50	100	0.99	0.4047
3:132072420:C:T	50	100	0.99	0.4043
3:132072685:T:G	50	100	0.98	0.1521
3:132072731:C:T	50	100	0.99	0.0541
3:132073037:T:G	49	98	1	0.02741
3:132073248:G:A	50	100	0.98	0.2335
3:132073260:A:T	50	100	0.98	0.406
3:132073468:G:C	50	98	0.98	0.2358
3:132073567:C:G	50	100	0.97	0.1719
3:132073933:A:G	50	100	0.98	0.04521
3:132074104:G:A	50	100	0.79	0.01452
3:132074366:G:A	50	100	0.95	0.01053
3:132074539:A:C	50	100	0.96	0.3655
3:132074604:T:G	50	100	1	0.01489
3:132074784:G:A	50	100	0.96	0.4218
3:132074831:A:G	50	100	0.92	0.02269
3:132076241:C:T	50	100	0.99	0.04575
3:132076306:G:C	50	98	0.99	0.1523
3:132076644:G:A	50	98	0.99	0.03431
3:132076649:C:T	50	100	0.99	0.05156
3:132076829:A:G	50	100	0.91	0.01743
3:132077072:C:G	50	98	0.98	0.2073
3:132077326:C:T	50	100	0.99	0.3607
3:132078248:T:A	50	100	0.99	0.2297
3:132078270:C:T	50	100	0.97	0.2081
3:132078656:A:C	50	100	0.99	0.2513
3:132078727:A:C	50	100	1	0.01634
3:132078818:C:T	50	100	1	0.152
3:132079154:G:A	50	100	0.99	0.252
3:132079550:G:T	50	100	1	0.01471
3:132080354:A:G	50	98	0.97	0.03631
3:132080920:A:C	50	100	1	0.1178
3:132080922:C:T	50	98	0.97	0.0463
3:132081178:C:T	50	100	0.87	0.01325
3:132081354:C:T	50	100	1	0.01289
3:132081405:T:C	50	100	0.99	0.3669
3:132081849:A:T	50	100	1	0.01271
3:132081865:G:A	50	98	1	0.1587
3:132081896:T:C	50	100	1	0.01126
3:132081994:T:C	50	100	1	0.01289
3:132082023:T:A	50	98	0.98	0.3624
3:132082032:T:C	50	100	0.97	0.03304
3:132082312:T:C	49	95.9	0.99	0.2487
3:132082608:G:A	50	100	0.85	0.01489
3:132082712:T:C	50	100	0.99	0.1349
3:132083190:T:C	50	98	1	0.2449
3:132083217:A:G	50	100	1	0.1031
3:132083228:G:A	50	98	1	0.2108
3:132083755:C:G	50	100	0.97	0.2086
3:132083789:G:C	50	100	1	0.01289
3:132083976:T:C	50	100	1	0.01271
3:132084190:G:A	50	100	1	0.01471
3:132085008:G:C	50	100	1	0.2255
3:132085040:G:C	50	98	1	0.2257
3:132086044:C:T	50	100	0.98	0.07734
3:132086323:G:T	50	100	1	0.1033
3:132086811:T:G	50	100	0.99	0.01307
3:132086967:C:T	50	100	0.94	0.0216
3:132088316:T:C	50	100	0.99	0.4299
3:132088376:G:C	50	100	0.99	0.01289
3:132088644:G:A	44	100	0.99	0.4299
3:132088812:T:A	48	95.8	1	0.2845
3:132088993:T:G	50	100	1	0.02633
3:132089022:C:T	50	100	0.99	0.2849
3:132089473:T:C	50	100	0.99	0.2847
3:132089527:A:G	50	100	1	0.1175
3:132089809:G:A	50	100	1	0.287
3:132090151:T:C	50	100	0.99	0.4383
3:132090453:G:A	50	100	0.99	0.4466
3:132090589:C:A	50	100	1	0.04394
3:132090915:A:G	50	100	0.99	0.4468
3:132091027:C:A	50	100	1	0.1173
3:132091458:A:G	50	100	0.99	0.4239
3:132091799:G:C	50	100	1	0.455
3:132092133:C:A	50	98	0.91	0.03014
3:132092177:T:C	50	100	1	0.1171
3:132092354:A:T	50	100	1	0.02033
3:132092396:T:C	50	100	0.99	0.4234
3:132092582:A:G	50	100	1	0.1164
3:132092730:G:A	50	100	0.99	0.01362
3:132092970:A:G	50	100	1	0.02723
3:132093440:G:C	50	100	1	0.01725
3:132093485:T:C	50	100	1	0.4334
3:132093705:C:T	50	100	0.97	0.01053
3:132094426:T:C	50	100	1	0.02723
3:132094785:T:C	50	100	1	0.1311
3:132094834:A:G	50	100	1	0.4415
3:132094870:C:T	50	100	0.99	0.1171
3:132095056:G:A	50	100	1	0.132
3:132095196:C:T	50	100	1	0.4434
3:132095232:G:A	50	100	1	0.4446
3:132095262:A:G	50	100	1	0.4383
3:132095286:G:C	50	100	1	0.4454
3:132095326:T:A	50	100	0.99	0.01344
3:132095526:G:A	50	100	1	0.04394
3:132095615:G:A	50	100	1	0.4461
3:132095646:A:G	50	100	1	0.4473
3:132095880:A:G	50	100	1	0.04739
3:132096071:G:C	50	100	0.99	0.01307
3:132096207:C:T	50	100	1	0.435
3:132096390:A:C	49	100	1	0.1029
3:132096596:G:A	50	100	1	0.04375
3:132096689:G:A	50	98	0.87	0.03813
3:132097055:A:G	50	100	1	0.2963
3:132097266:G:A	50	100	1	0.4426
3:132097622:T:C	49	100	1	0.4553
3:132098224:C:A	50	100	1	0.02723
3:132098531:C:T	50	100	1	0.4432
3:132098707:G:A	50	100	1	0.4461
3:132098723:G:C	50	100	1	0.4228
3:132098727:C:T	50	100	1	0.1037
3:132098745:T:C	50	100	1	0.0345
3:132098889:T:C	50	100	1	0.423
3:132099020:A:G	50	98	1	0.02741
3:132099292:T:A	50	100	1	0.01416
3:132099751:G:A	50	100	0.94	0.02451
3:132099805:T:C	50	100	1	0.01089
3:132099813:T:C	50	100	1	0.4443
3:132099828:T:C	50	100	0.94	0.01616
3:132099848:C:T	50	100	0.93	0.0118
3:132100003:G:A	50	100	1	0.4706
3:132100082:G:A	50	100	0.97	0.04067
3:132100106:G:A	50	100	1	0.04067
3:132100185:C:T	50	100	1	0.04757
3:132100189:T:G	50	100	1	0.3974
3:132100210:A:T	50	100	1	0.02015
3:132100211:C:T	50	100	0.9	0.02088
3:132100273:A:G	50	98	1	0.4472
3:132100400:G:A	50	100	1	0.2965
3:132100424:T:G	50	100	1	0.01017
3:132100486:A:G	50	100	1	0.2996
3:132100831:C:A	40	100	0.99	0.02741
3:132100833:A:G	40	95	1	0.04775
3:132101029:G:A	50	98	0.99	0.4424
3:132101148:C:T	50	100	1	0.01398
3:132101219:T:C	50	92	0.82	0.01816
3:132101426:A:C	50	100	0.99	0.1309
3:132102145:C:T	50	98	0.97	0.1865
3:132102320:C:T	50	100	0.98	0.0158
3:132102390:T:G	50	100	1	0.2854
3:132102428:G:A	50	100	0.96	0.0256
3:132102450:T:A	50	100	1	0.01416
3:132102556:C:A	50	100	0.99	0.2691
3:132102557:G:A	50	100	0.99	0.2896
3:132102706:C:G	50	100	0.99	0.03976
3:132102916:T:C	50	98	1	0.118
3:132102917:G:C	50	98	1	0.118
3:132103002:G:A	50	100	1	0.02741
3:132103186:C:T	50	100	1	0.4303
3:132103274:T:G	50	100	0.99	0.01289
3:132103302:G:A	50	100	1	0.02033
3:132103550:G:C	50	100	0.99	0.1305
3:132103672:T:A	50	98	0.99	0.2852
3:132103798:C:A	50	96	0.97	0.05937
3:132103998:G:T	50	90	0.99	0.2691
3:132104171:C:T	50	100	1	0.4321
3:132104285:A:C	50	92	0.98	0.3889
3:132104330:G:C	49	89.8	0.98	0.4254
3:132104351:A:G	50	100	0.94	0.01489
3:132104377:C:T	50	100	1	0.03922
3:132104495:T:C	50	100	1	0.431
3:132104632:C:G	50	100	1	0.04811
3:132104677:G:T	50	100	0.98	0.1176
3:132104688:T:C	50	100	0.98	0.01325
3:132104741:G:C	50	100	1	0.4303
3:132104758:C:T	50	100	1	0.4303
3:132104783:G:A	50	100	1	0.1176
3:132104821:A:T	50	100	1	0.287
3:132105546:T:C	50	100	0.99	0.4047
3:132105950:G:A	50	100	0.99	0.43120000000000003
3:132105967:A:G	50	100	1	0.1178
3:132105973:T:C	50	100	1	0.01434
3:132106008:G:A	50	100	1	0.2878
3:132106129:A:G	50	100	1	0.2988
3:132106283:C:T	50	100	1	0.4448
3:132106328:T:A	50	100	1	0.2878
3:132107181:A:C	50	100	1	0.04793
3:132108006:C:T	50	100	1	0.01126
3:132108173:T:G	50	100	1	0.04394
3:132108336:C:T	50	100	1	0.01434
3:132108563:C:T	50	100	1	0.02741
3:132108747:A:G	50	100	0.99	0.1318
3:132109064:G:A	50	100	1	0.04375
3:132109217:C:T	50	100	1	0.04375
3:132109219:T:C	50	100	1	0.01216
3:132109299:C:T	50	100	1	0.1038
3:132109477:A:C	50	100	0.99	0.2714
3:132109641:G:A	50	100	0.99	0.01307
3:132109860:C:G	50	100	1	0.4221
3:132109932:A:C	50	100	1	0.04412
3:132109976:T:C	50	100	1	0.118
3:132110473:T:C	50	100	1	0.03468
3:132110551:T:C	50	100	1	0.02033
3:132110553:T:C	50	100	1	0.1276
3:132110628:G:A	50	100	0.96	0.0256
3:132110837:G:C	50	100	1	0.3003
3:132111679:G:A	50	100	0.98	0.4263
3:132111681:G:A	50	100	1	0.1149
3:132111704:T:C	50	100	1	0.3001
3:132111822:T:C	50	100	1	0.04067
3:132111860:G:T	50	100	1	0.4459
3:132111873:G:T	50	100	1	0.4227
3:132112068:A:G	50	100	0.99	0.309
3:132112511:A:T	50	100	1	0.02033
3:132112836:G:A	50	100	0.9	0.04811
3:132112943:C:T	50	100	0.99	0.01307
3:132113098:C:T	50	100	0.98	0.2712
3:132113153:T:C	50	100	0.99	0.0443
3:132113253:C:T	50	100	1	0.04775
3:132113383:A:G	50	100	0.98	0.3878
3:132113526:C:G	49	100	0.89	0.01216
3:132113676:A:G	50	100	0.98	0.2829
3:132113982:A:C	50	100	0.98	0.2801
3:132114162:G:A	50	100	0.98	0.3377
3:132114501:T:G	50	100	0.99	0.01325
3:132115335:A:G	50	100	0.98	0.01452
3:132115419:C:T	50	100	0.98	0.01743
3:132116725:T:C	50	98	0.91	0.2979
3:132116793:A:C	50	98	0.96	0.1284
3:132117382:A:G	50	88	0.7	0.3513
3:132118426:A:G	50	94	0.78	0.04521
3:132118446:C:T	50	94	0.77	0.04248
3:132118614:G:A	50	96	0.88	0.04176
3:132118871:G:C	50	98	0.71	0.01344
3:132118988:C:T	50	100	0.97	0.2397
3:132118996:A:C	50	100	0.95	0.0216
3:132119156:A:G	50	100	0.98	0.24
3:132119233:T:G	49	95.9	0.96	0.3433
3:132119432:G:A	50	100	1	0.01235
3:132119545:C:G	50	96	0.95	0.1786
3:132119785:G:A	50	100	0.99	0.2473
3:132119804:A:T	50	98	0.97	0.3286
3:132120207:T:C	50	100	0.99	0.1472
3:132120519:G:A	50	100	0.98	0.02542
3:132120565:G:C	50	100	0.96	0.0984
3:132121084:C:T	50	100	1	0.1469
3:132121188:T:C	50	98	0.99	0.2469
3:132121204:G:T	50	100	0.98	0.3943
3:132121294:C:T	50	100	0.98	0.1806
3:132121347:G:T	50	100	0.94	0.01924
3:132121376:T:C	50	100	0.98	0.02215
3:132122175:C:T	50	100	0.99	0.2162
3:132122356:C:T	50	100	1	0.1465
3:132122544:C:T	50	100	0.98	0.1467
3:132122584:C:G	50	100	0.97	0.07335
3:132122590:A:G	50	100	0.98	0.04176
3:132122605:C:T	50	100	0.99	0.0728
3:132122666:T:C	50	100	0.94	0.01307
3:132123005:G:A	50	100	0.99	0.06609
3:132123060:T:A	50	100	0.99	0.04829
3:132123349:T:C	50	100	1	0.07044
3:132123633:A:G	50	100	0.98	0.06609
3:132123768:A:G	50	100	0.99	0.3446
3:132123944:C:A	50	98	0.99	0.2707
3:132124047:G:A	50	100	1	0.02015
3:132124173:G:A	50	98	0.98	0.09804
3:132124260:T:C	50	100	1	0.1483
3:132124311:T:A	50	100	1	0.06935
3:132124359:T:C	50	100	1	0.216
3:132124416:G:A	50	100	0.99	0.2765
3:132124622:G:A	50	100	0.99	0.06627
3:132124727:G:T	50	100	1	0.1485
3:132124753:C:G	50	98	1	0.2162
3:132125015:G:A	50	98	1	0.2493
3:132125076:G:A	50	100	0.98	0.1342
3:132125105:A:G	50	100	0.99	0.02179
3:132125262:C:T	50	100	0.99	0.3444
3:132125581:T:A	50	100	0.99	0.2656
3:132125631:T:C	50	100	0.98	0.1336
3:132125688:G:A	50	98	0.98	0.09985
3:132125856:C:T	50	100	1	0.06663
3:132125861:C:T	49	100	1	0.1467
3:132126263:G:A	50	100	1	0.06663
3:132127049:A:G	50	98	0.99	0.2471
3:132127129:A:G	50	100	1	0.01489
3:132127139:G:A	50	100	0.99	0.2767
3:132127207:A:T	50	100	0.99	0.2767
3:132127348:C:A	50	100	1	0.1467
3:132127797:G:A	48	97.9	0.99	0.2767
3:132127818:A:C	48	100	0.99	0.2658
3:132127869:T:G	48	95.8	0.99	0.4942
3:132127877:G:T	49	100	1	0.07298
3:132127930:A:G	50	100	1	0.01035
3:132127931:G:A	50	100	1	0.01017
3:132128021:A:G	48	95.8	0.96	0.08206
3:132128022:G:T	47	97.9	0.95	0.08351
3:132128068:C:T	50	98	1	0.1485
3:132128112:T:C	50	90	0.99	0.2734
3:132128409:G:A	50	100	1	0.07044
3:132128426:T:C	50	100	0.97	0.02451
3:132128965:G:A	50	100	1	0.1467
3:132129229:A:G	50	100	0.99	0.04884
3:132129455:G:A	50	98	0.95	0.08097
3:132129471:C:T	50	100	1	0.2144
3:132129477:G:A	50	100	0.99	0.1336
3:132129587:T:C	50	100	0.99	0.06627
3:132129607:A:G	50	98	0.99	0.2516
3:132129666:A:C	50	100	1	0.01017
3:132129729:G:A	50	100	1	0.1467
3:132129747:G:A	50	98	0.96	0.122
3:132130060:T:A	50	100	1	0.02179
3:132130254:C:G	50	98	0.95	0.09804
3:132130566:C:T	50	100	1	0.2101
3:132131065:C:T	50	100	0.99	0.1334
3:132131076:C:T	50	100	1	0.2117
3:132131115:A:T	50	100	0.99	0.06627
3:132131428:C:G	50	100	1	0.2769
3:132131866:G:T	50	100	0.98	0.1113
3:132132164:G:A	50	100	1	0.07571
3:132132393:G:A	50	98	0.99	0.2471
3:132132412:G:T	50	100	0.99	0.06627
3:132132726:T:A	50	100	0.99	0.2767
3:132132765:T:C	50	100	1	0.01489
3:132132902:G:A	50	100	0.99	0.06645
3:132132935:G:A	50	100	1	0.1425
3:132133366:A:G	50	100	1	0.1469
3:132133416:T:C	50	100	0.99	0.06663
3:132133716:C:T	50	100	0.99	0.02015
3:132133717:G:A	50	100	0.96	0.1109
3:132133732:T:C	50	100	1	0.07353
3:132133863:C:T	50	100	0.99	0.4931
3:132134101:T:C	50	100	0.99	0.1442
3:132134580:T:C	50	100	0.99	0.2767
3:132134764:A:G	50	100	0.99	0.06663
3:132135130:A:C	50	100	0.97	0.02415
3:132135205:G:T	50	100	0.99	0.02179
3:132135751:G:A	50	100	0.99	0.0207
3:132135890:T:C	50	100	0.94	0.1113
3:132135996:C:T	50	98	0.98	0.4003
3:132136449:A:C	50	100	1	0.01035
3:132136452:C:T	50	100	1	0.01035
3:132136522:G:A	50	96	0.94	0.1216
3:132136704:A:G	50	100	0.98	0.02052
3:132136710:G:A	49	100	0.99	0.0285
3:132136760:A:G	50	100	1	0.01035
3:132136866:C:T	50	100	0.99	0.01652
3:132137018:G:T	50	98	0.99	0.2462
3:132137120:C:T	50	100	0.98	0.1576
3:132137163:C:T	50	100	0.98	0.02052
3:132137208:C:T	50	100	0.98	0.02869
3:132137218:G:A	50	100	0.97	0.01126
3:132137244:G:A	50	100	0.98	0.1594
3:132137424:A:C	50	100	0.99	0.02869
3:132137477:A:C	50	98	0.98	0.3664
3:132137539:G:T	50	100	1	0.01035
3:132137576:C:A	50	100	0.98	0.09132
3:132137581:A:G	50	100	0.99	0.02832
3:132138099:C:T	49	89.8	0.99	0.2493
3:132138123:G:T	50	100	1	0.01053
3:132138131:G:A	50	100	0.98	0.02832
3:132138190:A:G	50	100	1	0.01053
3:132138243:C:G	50	100	0.96	0.126
3:132138247:G:A	48	95.8	0.99	0.2467
3:132138358:G:A	50	96	0.98	0.03214
3:132138533:G:A	50	98	0.99	0.2466
3:132138605:A:C	50	100	0.98	0.01652
3:132138694:C:T	50	100	0.95	0.01362
3:132138992:G:A	50	100	0.96	0.1369
3:132139028:G:T	49	100	0.99	0.0325
3:132139096:C:T	50	98	1	0.01271
3:132139500:T:C	50	100	1	0.01053
3:132139574:T:A	50	98	0.88	0.01071
3:132139587:C:T	49	95.9	0.99	0.2466
3:132139588:G:A	50	100	1	0.0118
3:132139671:C:T	50	98	1	0.01107
3:132139689:A:C	50	100	0.99	0.09168
3:132139718:C:T	50	100	0.96	0.02106
3:132139776:C:T	50	100	1	0.01053
3:132140066:C:A	50	100	0.97	0.02977
3:132140285:C:T	50	100	0.98	0.0207
3:132140398:T:C	50	100	1	0.01053
3:132141044:C:G	50	100	1	0.0216
3:132141117:T:A	50	100	0.98	0.0207
3:132141161:T:C	50	98	1	0.02778
3:132141164:C:A	50	98	1	0.0276
3:132141252:C:T	50	98	0.99	0.3782
3:132141284:A:G	50	98	0.99	0.3667
3:132141339:A:G	50	100	1	0.01053
3:132141411:G:A	50	98	0.94	0.0158
3:132141416:G:T	50	100	1	0.01053
3:132141573:T:C	50	100	1	0.01053
3:132141758:G:A	49	100	0.94	0.03613
3:132141793:T:C	50	100	0.95	0.02923
3:132141843:G:A	50	100	0.98	0.09423
3:132141910:G:A	50	90	0.98	0.2789
3:132142257:A:G	50	98	1	0.01053
3:132142281:G:A	50	98	0.98	0.02705
3:132142282:A:C	49	100	0.98	0.02723
3:132142335:T:A	50	98	0.99	0.3664
3:132142338:C:T	50	98	0.99	0.3662
3:132142477:C:A	50	100	0.98	0.03177
3:132142536:G:T	50	98	0.98	0.1574
3:132142565:G:C	50	98	0.99	0.2362
3:132142682:C:A	50	98	1	0.01888
3:132142727:C:T	49	98	0.99	0.09168
3:132142776:G:T	50	100	0.99	0.3671
3:132143090:T:C	49	100	0.99	0.09168
3:132143092:A:G	50	98	0.99	0.3733
3:132143118:G:A	50	100	1	0.0276
3:132143283:G:T	50	98	0.99	0.3916
3:132143481:C:A	50	100	1	0.01761
3:132143555:T:C	50	100	0.96	0.01107
3:132143928:A:T	50	98	1	0.01053
3:132144442:G:C	50	100	1	0.01053
3:132144530:G:A	50	100	1	0.01107
3:132144629:A:G	50	100	0.99	0.0285
3:132144650:C:T	50	98	0.99	0.2476
3:132145292:G:C	50	100	0.81	0.05937
3:132145572:G:A	50	100	1	0.01053
3:132146943:G:A	50	98	0.99	0.4247
3:132147630:G:A	50	100	1	0.01053
3:132147703:A:G	50	100	1	0.01053
3:132148127:C:A	50	100	0.95	0.02814
3:132148375:G:A	50	100	1	0.0276
3:132148414:G:C	50	100	1	0.0276
3:132148683:T:C	50	100	0.96	0.1115
3:132148706:G:A	50	100	1	0.01053
3:132149316:C:G	50	100	0.97	0.02215
3:132150430:A:C	50	100	0.99	0.0285
3:132150575:G:A	50	100	0.98	0.0276
3:132150617:G:C	49	93.9	0.79	0.02941
3:132150844:T:C	50	100	0.99	0.0285
3:132150890:A:G	50	100	0.96	0.0276
3:132150970:C:T	50	100	1	0.01035
3:132151023:G:A	50	96	0.96	0.07516
3:132151126:G:A	50	100	0.97	0.01924
3:132151308:A:G	50	96	0.97	0.154
3:132151472:G:C	50	100	1	0.01035
3:132151576:T:C	50	100	0.99	0.02832
3:132152034:A:G	50	100	0.98	0.09078
3:132152644:A:G	50	100	1	0.01053
3:132153478:G:A	49	100	0.9	0.0207
3:132153679:A:G	50	100	0.95	0.2747
3:132153705:G:A	50	100	0.9	0.03123
3:132153908:A:C	50	100	0.88	0.01017
3:132154022:C:T	50	98	0.98	0.238
3:132154132:G:T	50	92	0.97	0.2328
3:132154345:A:G	50	100	0.66	0.01743
3:132154739:G:A	50	98	0.97	0.4461
3:132155472:T:A	50	98	0.91	0.03123
3:132155474:A:T	49	98	0.97	0.1456
3:132155481:C:T	50	100	0.96	0.01779
3:132155486:A:G	50	100	0.97	0.2609
3:132155559:T:C	50	100	0.99	0.0187
3:132155695:G:A	50	100	1	0.04648
3:132155710:C:G	50	100	0.9	0.01616
3:132155752:A:G	50	100	0.96	0.3382
3:132155863:A:C	50	100	0.96	0.01943
3:132155997:A:T	50	96	0.9	0.02469
3:132156107:A:G	50	100	0.86	0.01107
3:132156223:G:A	50	100	0.99	0.2585
3:132156403:C:T	50	100	1	0.2193
3:132156908:C:T	50	100	0.98	0.2952
3:132156979:A:G	50	100	1	0.2197
3:132157159:A:G	50	100	0.98	0.0345
3:132157240:A:G	50	100	1	0.04811
3:132157247:A:G	50	100	0.96	0.02033
3:132157265:A:G	50	100	0.89	0.0158
3:132157761:C:G	50	100	0.98	0.1837
3:132158025:A:G	50	98	1	0.0472
3:132158105:G:T	50	100	1	0.03831
3:132158756:C:A	49	95.9	0.92	0.02378
3:132159072:T:C	50	100	0.99	0.2829
3:132159170:A:T	50	100	1	0.215
3:132159854:A:C	50	100	1	0.09895
3:132160185:T:C	50	100	1	0.3865
3:132160206:C:T	50	100	1	0.09895
3:132160221:T:G	50	100	0.96	0.02033
3:132160302:A:G	50	100	1	0.4139
3:132160391:G:C	50	100	0.99	0.3524
3:132160458:G:A	50	100	0.99	0.2607
3:132160744:G:A	50	100	1	0.2607
3:132160825:A:T	50	100	1	0.04811
3:132160832:C:T	50	100	1	0.03776
3:132160923:T:A	50	100	0.99	0.1645
3:132160952:A:G	50	100	1	0.4332
3:132161666:T:A	50	100	0.98	0.02088
3:132161894:A:G	50	96	0.97	0.02378
3:132162378:G:A	50	100	1	0.04811
3:132162724:C:T	50	100	0.98	0.05737
3:132163107:C:A	50	100	1	0.02088
3:132163118:T:C	50	100	1	0.04866
3:132163285:C:T	50	100	0.96	0.01906
3:132163938:C:T	50	100	1	0.3738
3:132164014:G:C	50	100	1	0.2658
3:132164239:G:A	50	98	0.99	0.01035
3:132164640:T:C	50	100	1	0.2447
3:132164738:C:T	50	100	1	0.04811
3:132164969:G:A	50	100	1	0.2139
3:132165476:C:T	50	100	1	0.1964
3:132165585:G:A	50	100	0.98	0.03068
3:132165594:C:T	50	100	1	0.09895
3:132165715:T:C	50	100	1	0.01743
3:132165810:T:C	50	100	1	0.2658
3:132165913:G:A	50	100	1	0.04811
3:132165920:A:G	50	100	0.99	0.01834
3:132165950:C:T	50	98	1	0.3346
3:132166144:T:C	50	100	1	0.3046
3:132166241:A:G	50	100	1	0.02088
3:132166251:G:C	50	100	0.96	0.01452
3:132166510:C:T	50	100	1	0.03849
3:132166971:A:C	50	100	1	0.03794
3:132167205:T:G	50	100	1	0.266
3:132167613:C:T	50	100	1	0.03649
3:132167644:G:A	50	100	1	0.1966
3:132168077:C:G	50	100	1	0.03649
3:132168144:A:G	50	100	1	0.3598
3:132168282:A:T	50	100	0.99	0.02723
3:132168608:A:C	50	100	1	0.2173
3:132168912:C:T	50	100	0.99	0.01816
3:132169142:C:G	50	100	1	0.03849
3:132169490:A:T	50	100	1	0.04811
3:132170285:T:C	50	100	1	0.2654
3:132170357:A:G	50	100	1	0.2449
3:132170428:C:T	50	100	1	0.36
3:132170578:T:C	50	98	0.87	0.06137
3:132170637:C:T	50	100	1	0.1966
3:132170951:T:G	50	100	1	0.1966
3:132171072:G:C	50	100	1	0.2449
3:132171226:T:C	50	100	1	0.02015
3:132172173:G:A	50	100	0.97	0.02033
3:132172193:A:G	50	100	1	0.04811
3:132172253:T:C	50	100	1	0.2449
3:132172365:T:A	50	100	1	0.0158
3:132172480:T:C	50	100	0.97	0.0118
3:132172552:G:A	50	100	1	0.09985
3:132172798:C:T	50	100	1	0.04811
3:132172846:C:G	50	100	0.96	0.02033
3:132173123:T:C	50	100	1	0.04285
3:132173502:G:A	50	100	1	0.2453
3:132173595:T:C	50	100	1	0.2451
3:132173920:C:T	50	100	1	0.02015
3:132173925:C:T	50	100	1	0.3733
3:132174050:G:A	50	100	1	0.2449
3:132174087:T:C	50	100	1	0.2451
3:132174190:C:T	50	100	1	0.2141
3:132174389:A:C	50	98	1	0.2451
3:132174418:T:C	50	100	0.97	0.01906
3:132174461:T:G	50	100	1	0.01725
3:132174509:G:C	50	100	1	0.2141
3:132174514:T:C	50	98	1	0.2451
3:132174540:T:C	50	100	1	0.2469
3:132175190:G:T	50	100	1	0.03849
3:132175709:G:A	50	100	1	0.2451
3:132175960:C:T	50	100	1	0.01089
3:132176084:T:C	50	100	0.99	0.01561
3:132176294:T:C	50	100	1	0.0158
3:132176410:C:T	50	100	1	0.2451
3:132176448:G:A	50	100	1	0.04829
3:132177705:T:C	50	100	1	0.02142
3:132177861:C:G	50	100	1	0.09967
3:132177924:A:T	50	100	1	0.09967
3:132178059:A:C	50	98	1	0.1948
3:132178373:A:C	50	100	1	0.02015
3:132178744:T:C	50	100	0.97	0.01906
3:132178974:G:A	50	100	1	0.0472
3:132179099:G:T	50	100	1	0.09622
3:132179127:A:G	50	100	1	0.2451
3:132179128:C:A	50	100	1	0.2453
3:132179193:T:A	50	100	1	0.09967
3:132179388:G:C	50	100	1	0.02015
3:132179538:G:T	50	100	1	0.02015
3:132179578:A:G	50	100	0.97	0.01906
3:132179760:G:A	50	100	0.95	0.01398
3:132179969:C:G	50	100	1	0.2141
3:132180091:C:T	50	100	1	0.1968
3:132180247:C:T	50	100	1	0.2451
3:132180249:T:G	50	100	1	0.3787
3:132180271:T:A	50	100	1	0.04811
3:132180609:G:C	50	100	1	0.3342
3:132180761:G:A	50	100	1	0.0158
3:132180931:A:T	50	100	1	0.09967
3:132180935:G:A	50	100	1	0.2141
3:132180968:T:C	50	100	1	0.1966
3:132181104:A:T	50	100	0.74	0.01634
3:132181240:G:A	50	100	1	0.2184
3:132181529:G:A	50	100	1	0.06845
3:132181793:C:T	50	100	1	0.04811
3:132182099:T:C	50	100	1	0.3735
3:132182178:T:G	50	100	0.96	0.02033
3:132182188:T:C	50	100	1	0.03867
3:132182204:G:C	50	100	1	0.04811
3:132182419:A:C	50	100	1	0.2451
3:132182548:T:G	50	100	1	0.2544
3:132182569:C:A	50	100	0.99	0.1196
3:132182726:T:G	50	100	1	0.2544
3:132183219:G:A	50	100	1	0.0472
3:132183377:C:T	50	100	1	0.2142
3:132183516:T:C	50	98	0.98	0.09804
3:132183593:T:A	50	100	1	0.2142
3:132184211:C:T	50	100	0.99	0.2767
3:132184520:G:A	50	100	0.99	0.3813
3:132184595:G:T	50	100	1	0.01144
3:132184767:A:G	50	100	0.99	0.1659
3:132185578:T:G	50	100	0.99	0.1839
3:132185605:G:C	50	100	1	0.0423
3:132185674:C:A	50	100	0.98	0.219
3:132185679:C:G	50	100	0.98	0.03014
3:132185769:G:A	50	100	1	0.02124
3:132185849:T:G	50	94	0.92	0.07371
3:132185853:T:G	50	98	0.94	0.09913
3:132186338:A:G	50	100	1	0.1841
3:132186358:C:A	50	100	0.95	0.2291
3:132186509:T:G	50	100	1	0.2402
3:132186785:G:A	50	100	0.99	0.2146
3:132187750:T:C	50	100	0.99	0.4032
3:132188221:C:A	50	98	0.99	0.3873
3:132188714:T:A	50	100	1	0.2447
3:132189055:A:C	50	96	0.99	0.3773
3:132189094:A:C	50	98	0.98	0.09568
3:132189133:G:A	50	100	1	0.2162
3:132189393:C:T	50	98	0.98	0.02233
3:132189461:T:C	50	100	1	0.3649
3:132189579:G:C	50	100	0.98	0.01144
3:132189776:T:C	50	98	0.99	0.3736
3:132189984:G:A	50	100	0.99	0.3942
3:132190794:T:C	50	100	1	0.01144
3:132190846:A:G	50	100	1	0.01144
3:132190917:G:C	50	100	0.99	0.3804
3:132190965:C:G	50	100	0.94	0.01362
3:132191317:G:A	50	100	0.98	0.1
3:132192586:T:C	50	100	1	0.2397
3:132192804:C:T	50	100	1	0.01144
3:132192822:G:A	50	100	0.98	0.09259
3:132192927:T:C	50	100	0.99	0.06282
3:132193169:G:A	49	100	0.97	0.1026
3:132193386:T:C	50	100	1	0.38
3:132193974:C:A	50	100	1	0.05356
3:132194046:A:T	50	100	1	0.2268
3:132194251:G:A	50	100	1	0.3912
3:132194469:T:C	50	100	1	0.3871
3:132194683:C:T	50	100	1	0.05356
3:132194891:T:C	50	100	1	0.09677
3:132195137:A:G	50	100	0.91	0.01144
3:132195438:C:T	50	100	1	0.2424
3:132195689:C:G	50	100	1	0.04866
3:132195701:A:G	50	100	1	0.217
3:132196017:A:C	50	100	1	0.3873
3:132196094:G:A	50	100	1	0.2714
3:132196585:A:G	50	100	0.98	0.09259
3:132196691:C:A	50	100	1	0.01162
3:132196697:T:C	50	100	1	0.01144
3:132197060:A:G	50	100	1	0.2311
3:132197078:C:T	50	100	1	0.2173
3:132197178:A:T	50	100	1	0.2391
3:132197208:C:A	50	100	1	0.2987
3:132197428:G:T	50	100	1	0.1583
3:132197464:C:T	50	100	1	0.04267
3:132197681:A:G	50	100	1	0.2173
3:132198152:C:A	50	100	1	0.4635
3:132198641:G:C	50	98	0.98	0.02941
3:132199869:G:A	50	100	1	0.04866
3:132199948:T:G	50	100	1	0.01362
3:132200366:A:G	50	100	1	0.2173
3:132200399:G:A	50	100	1	0.01943
3:132200402:T:A	50	100	1	0.03159
3:132200639:G:T	50	100	1	0.2707
3:132201180:A:G	50	100	1	0.1598
3:132201202:T:C	50	100	1	0.1598
3:132201303:C:T	50	100	1	0.2173
3:132201467:A:G	50	100	1	0.3907
3:132201549:A:C	50	100	1	0.04684
3:132202505:T:C	50	98	1	0.01017
3:132202594:T:C	50	100	0.92	0.063
3:132202620:A:G	50	98	1	0.02487
3:132202655:C:T	50	100	1	0.01107
3:132202782:A:G	50	100	1	0.3909
3:132202877:A:G	50	100	1	0.3715
3:132202924:G:A	50	100	1	0.03159
3:132203112:C:A	50	100	1	0.1485
3:132203191:A:C	50	100	1	0.01107
3:132203265:G:A	50	100	1	0.05338
3:132203930:C:T	50	100	1	0.2286
3:132204487:A:T	50	98	1	0.02977
3:132204547:A:T	50	100	1	0.05356
3:132204789:G:A	50	100	1	0.01107
3:132204834:C:T	50	100	1	0.01107
3:132205061:C:T	50	100	1	0.03159
3:132205164:T:G	50	100	0.99	0.1485
3:132205262:G:T	50	100	0.99	0.1485
3:132205454:T:C	50	100	1	0.3911
3:132205462:A:G	50	100	0.99	0.2284
3:132205523:A:G	50	100	1	0.04212
3:132205653:C:T	50	100	0.99	0.2173
3:132205729:G:A	50	100	0.99	0.2286
3:132206007:A:C	50	100	1	0.2389
3:132206811:C:T	50	100	1	0.2987
3:132206816:G:T	50	100	1	0.03577
3:132207586:G:A	50	100	0.88	0.03994
3:132207593:G:C	50	100	0.99	0.0158
3:132207597:C:T	50	100	1	0.0138
3:132207600:C:T	50	100	0.97	0.04847
3:132207673:A:G	50	100	1	0.09677
3:132207931:A:C	50	100	0.99	0.01561
3:132208281:T:C	50	100	1	0.3927
3:132208306:C:T	50	100	0.99	0.2175
3:132208411:C:T	50	100	0.95	0.02306
3:132208532:C:G	50	100	0.99	0.2175
3:132209328:G:T	50	100	1	0.01198
3:132210060:A:G	50	100	0.99	0.01107
3:132210090:C:T	50	100	1	0.02124
3:132210133:C:T	50	100	1	0.2175
3:132210241:T:C	50	100	1	0.3909
3:132210267:A:G	50	100	1	0.3894
3:132210481:C:T	50	100	1	0.1022
3:132210578:G:A	50	100	1	0.1022
3:132211048:T:C	50	98	1	0.3893
3:132211463:T:G	50	100	1	0.1028
3:132211602:G:A	50	100	1	0.3882
3:132211818:T:C	50	100	0.99	0.01561
3:132211939:G:C	50	100	1	0.03831
3:132211995:G:T	50	100	1	0.01816
3:132212043:A:T	50	100	1	0.1009
3:132212311:A:G	50	100	1	0.01362
3:132212855:A:G	50	100	1	0.154
3:132212867:G:T	50	100	1	0.154
3:132213004:G:C	50	100	1	0.1668
3:132213138:A:G	50	100	1	0.09967
3:132213209:T:C	50	100	1	0.4528
3:132213249:A:C	50	100	1	0.2353
3:132213400:A:T	50	100	0.99	0.4613
3:132214013:T:C	50	100	1	0.01035
3:132214117:C:T	49	100	1	0.154
3:132214346:C:T	50	100	1	0.01816
3:132214534:T:C	50	100	1	0.3851
3:132214700:G:A	50	100	1	0.2286
3:132214767:T:C	50	100	1	0.4592
3:132214998:G:A	50	98	1	0.4517
3:132215214:G:A	50	100	1	0.2338
3:132215236:G:A	49	100	1	0.2671
3:132215729:C:A	37	91.9	0.88	0.1855
3:132215735:T:C	46	95.7	0.98	0.177
3:132215765:A:C	42	78.6	0.94	0.3713
3:132215917:A:T	50	100	1	0.219
3:132216230:G:A	50	98	1	0.3851
3:132216381:T:C	50	100	1	0.1541
3:132216779:T:C	50	100	1	0.03123
3:132217111:T:C	50	100	1	0.3858
3:132217210:G:A	50	100	0.95	0.02342
3:132217397:A:G	50	100	1	0.2351
3:132217783:C:A	50	100	1	0.1057
3:132217867:A:G	50	100	0.99	0.4586
3:132218055:A:G	50	100	1	0.03086
3:132218513:C:T	50	100	1	0.1661
3:132218763:G:A	50	100	1	0.04829
3:132218838:T:C	50	100	1	0.2191
3:132218944:T:C	50	100	1	0.154
3:132219042:C:T	50	100	1	0.1554
3:132219055:A:C	50	100	1	0.3871
3:132219079:C:G	50	100	1	0.3856
3:132219238:G:A	50	100	1	0.3856
3:132219323:T:C	50	100	1	0.154
3:132219472:C:G	50	100	1	0.01362
3:132219473:G:A	50	100	1	0.01053
3:132219534:A:T	50	100	1	0.3854
3:132219547:T:A	50	100	1	0.1554
3:132219553:A:G	50	100	1	0.2248
3:132219715:A:G	50	100	1	0.3856
3:132219864:C:A	50	100	1	0.154
3:132220051:C:T	50	100	1	0.154
3:132220268:G:A	50	100	1	0.154
3:132220315:A:C	50	100	1	0.4599
3:132220417:C:A	50	100	1	0.154
3:132220554:A:C	50	100	1	0.154
3:132220604:A:C	50	100	1	0.154
3:132220638:T:C	50	100	1	0.05392
3:132220688:T:C	50	100	0.98	0.1543
3:132220709:G:A	50	100	1	0.03086
3:132220710:C:T	50	100	1	0.0138
3:132220785:A:G	50	100	1	0.154
3:132221060:G:A	50	100	1	0.1057
3:132221229:G:A	50	100	1	0.04975
3:132221344:T:C	50	100	0.99	0.0158
3:132221368:G:A	50	100	1	0.154
3:132221552:A:T	50	100	1	0.3854
3:132221553:C:T	50	100	1	0.1932
3:132221995:T:C	50	100	1	0.3871
3:132222003:A:C	50	100	1	0.01126
3:132222226:T:C	50	100	1	0.01035
3:132222238:T:C	50	100	1	0.1541
3:132222319:A:G	50	100	1	0.3869
3:132222336:T:G	50	100	1	0.1541
3:132222356:T:C	50	100	1	0.2193
3:132222412:C:T	50	100	1	0.1541
3:132222519:C:T	50	100	1	0.01126
3:132222646:G:A	49	95.9	0.99	0.4029
3:132222649:G:A	49	93.9	1	0.152
3:132222801:G:C	50	100	1	0.04267
3:132223119:G:C	50	100	1	0.1541
3:132223406:G:A	50	100	1	0.2353
3:132223667:C:T	50	100	1	0.03903
3:132224006:A:G	50	100	1	0.04829
3:132224091:A:G	50	100	1	0.1409
3:132224351:T:C	50	100	1	0.1411
3:132224379:A:G	50	100	1	0.3255
3:132224387:A:G	50	100	1	0.08333
3:132224493:T:C	50	100	1	0.2199
3:132224500:C:T	50	100	1	0.1409
3:132224511:T:C	50	100	1	0.0837
3:132224561:A:G	50	100	1	0.0837
3:132224591:A:G	50	100	1	0.08515
3:132224627:C:T	50	100	1	0.1692
3:132224674:T:C	50	100	0.99	0.2308
3:132224676:A:C	50	98	1	0.3609
3:132224684:C:T	50	98	1	0.09604
3:132224692:C:T	50	100	1	0.0837
3:132224737:G:A	50	98	1	0.08406
3:132224739:G:T	50	100	1	0.1037
3:132224746:A:G	50	100	1	0.1038
3:132224756:T:C	50	90	0.96	0.1064
3:132224969:T:G	50	100	1	0.09913
3:132225031:G:A	50	100	1	0.08424
3:132225098:T:G	50	100	1	0.04484
3:132225360:G:A	50	100	1	0.08406
3:132225792:C:A	50	100	1	0.01126
3:132225793:G:A	50	100	1	0.08406
3:132225836:T:C	50	100	1	0.08406
3:132225946:G:A	50	100	1	0.2476
3:132226000:C:T	50	100	0.98	0.01126
3:132226007:G:C	50	100	1	0.08406
3:132226170:G:A	50	100	1	0.08406
3:132226333:T:C	50	100	1	0.04684
3:132226484:C:T	50	100	1	0.08406
3:132226626:C:T	50	100	1	0.08406
3:132226823:G:T	50	100	1	0.01144
3:132226832:G:A	50	100	1	0.01507
3:132226841:T:G	50	100	1	0.01525
3:132226878:G:A	50	100	1	0.4889
3:132226915:T:C	50	100	1	0.08406
3:132226917:C:T	50	100	1	0.08406
3:132226921:A:G	50	100	1	0.0276
3:132227100:A:G	50	100	1	0.08406
3:132227156:C:T	50	100	1	0.04484
3:132227315:C:G	50	100	1	0.08424
3:132227694:G:C	50	100	1	0.03577
3:132227704:A:G	50	100	1	0.08279
3:132227732:C:T	50	100	1	0.08442
3:132227959:G:A	50	100	1	0.03558
3:132228065:A:G	50	100	1	0.02959
3:132228140:G:C	50	96	0.99	0.02505
3:132228488:G:T	50	100	1	0.08279
3:132228639:C:A	50	100	1	0.02887
3:132228669:A:G	50	100	1	0.06935
3:132228778:T:A	50	100	1	0.08424
3:132228779:T:A	50	100	1	0.08424
3:132228958:T:C	50	100	1	0.2233
3:132229093:A:G	50	100	1	0.2233
3:132229196:C:A	50	100	1	0.08424
3:132229199:T:C	50	100	1	0.08678
3:132229216:A:T	50	100	1	0.02179
3:132229295:C:T	50	100	1	0.1389
3:132229749:A:G	50	100	1	0.08424
3:132230149:G:A	50	100	1	0.07353
3:132230183:G:C	50	100	1	0.02959
3:132230273:G:C	50	100	1	0.128
3:132230398:C:G	50	100	1	0.02959
3:132230500:C:A	50	100	0.99	0.02959
3:132230519:C:T	50	100	1	0.01107
3:132230653:A:T	50	100	1	0.02179
3:132230839:G:C	50	100	1	0.3562
3:132231417:C:T	50	100	1	0.02959
3:132232721:G:A	50	100	1	0.2524
3:132232927:C:T	50	100	1	0.03976
3:132232967:G:A	50	100	1	0.07807
3:132233125:A:G	50	100	1	0.03958
3:132233264:C:T	50	100	1	0.2689
3:132233303:T:C	50	100	1	0.03958
3:132233503:G:A	50	100	1	0.1224
3:132233574:C:T	50	100	1	0.03958
3:132233588:T:G	50	100	1	0.01126
3:132233722:A:G	50	100	1	0.209
3:132233839:A:G	50	100	1	0.03958
3:132233879:A:G	50	100	1	0.1699
3:132234177:G:A	50	100	1	0.1699
3:132234181:T:C	50	100	1	0.03958
3:132234193:C:T	50	100	1	0.08279
3:132234266:A:G	50	100	1	0.03976
3:132234312:G:A	50	100	1	0.02614
3:132234464:G:A	50	100	1	0.05991
3:132234634:G:C	50	100	1	0.03958
3:132234866:G:C	50	100	1	0.03958
3:132234904:G:A	50	100	1	0.01452
3:132235059:C:T	50	100	1	0.03958
3:132235161:C:T	50	98	1	0.08279
3:132235371:T:C	50	100	1	0.01071
3:132235380:A:G	50	98	1	0.08932
3:132235401:G:A	50	100	1	0.04611
3:132235409:A:G	50	100	1	0.03958
3:132235438:T:C	50	100	1	0.08297
3:132235441:T:G	50	100	1	0.04866
3:132235633:A:C	50	100	1	0.2687
3:132235637:T:G	50	100	1	0.08805
3:132235870:T:C	50	100	1	0.03976
3:132235875:A:G	50	100	1	0.03958
3:132235910:A:C	50	100	1	0.258
3:132236026:G:A	50	100	1	0.03014
3:132236145:T:C	50	100	1	0.01126
3:132236244:C:T	50	100	1	0.01071
3:132236357:G:A	50	100	1	0.01126
3:132237139:C:A	50	100	1	0.1699
3:132237143:T:C	50	100	1	0.1699
3:132237164:A:G	50	100	1	0.3595
3:132237169:C:G	50	100	1	0.02977
3:132237200:G:T	50	100	1	0.02959
3:132237321:C:T	50	100	1	0.01126
3:132237682:T:A	50	100	1	0.2298
3:132237708:C:T	50	98	1	0.04866
3:132237824:C:T	50	100	1	0.2487
3:132238330:G:A	50	100	1	0.1694
3:132238356:A:C	50	100	1	0.08279
3:132238669:C:T	50	100	1	0.02959
3:132238963:C:A	50	94	0.68	0.01416
3:132239328:C:A	50	100	1	0.03958
3:132239558:C:T	49	100	1	0.2297
3:132240383:T:G	50	100	1	0.1685
3:132240589:G:A	50	100	1	0.1694
3:132240900:G:A	50	100	1	0.07807
3:132240934:G:T	50	100	1	0.2524
3:132241017:A:T	50	100	1	0.09931
3:132241097:G:A	50	96	0.99	0.0256
3:132241413:A:C	50	100	0.99	0.0158
3:132241624:A:G	50	100	1	0.07807
3:132242084:C:A	50	100	1	0.2489
3:132242276:C:A	50	100	0.99	0.04866
3:132242535:T:A	50	100	1	0.05991
3:132242940:G:A	50	100	1	0.04866
3:132242988:C:T	50	100	1	0.08279
3:132243091:T:A	50	100	1	0.06518
3:132243227:A:G	50	100	1	0.189
3:132243306:C:T	50	100	1	0.1692
3:132243465:A:G	50	100	1	0.1592
3:132243984:G:A	50	98	1	0.1685
3:132244047:C:T	50	100	1	0.2199
3:132245420:A:G	50	100	1	0.01126
3:132245566:G:A	50	100	1	0.02796
3:132245623:G:A	50	98	1	0.4105
3:132245800:C:T	50	100	1	0.2502
3:132246043:C:A	50	100	0.98	0.1118
3:132246857:A:T	50	100	1	0.1986
3:132247354:G:A	50	100	1	0.04866
3:132247724:C:G	50	100	1	0.01362
3:132247731:C:A	50	100	1	0.4886
3:132247900:T:C	50	100	1	0.04702
3:132247903:G:C	50	100	1	0.4285
3:132248016:G:A	50	100	1	0.04702
3:132248381:G:C	50	100	1	0.02814
3:132248409:G:C	50	100	0.99	0.2687
3:132248466:C:T	50	100	0.94	0.01035
3:132248495:A:T	50	100	1	0.05192
3:132248712:C:T	50	100	1	0.4889
3:132248725:G:A	50	98	1	0.197
3:132249114:G:A	50	98	0.99	0.04593
3:132249131:G:C	50	100	1	0.2297
3:132249365:A:C	50	98	1	0.4281
3:132249392:A:T	50	100	1	0.169
3:132249528:A:C	50	100	1	0.1736
3:132249940:T:C	50	100	1	0.01126
3:132250492:T:A	50	100	1	0.23
3:132250575:A:T	50	100	1	0.05192
3:132251086:A:G	50	98	1	0.02959
3:132251121:G:C	50	98	1	0.1149
3:132251198:C:T	50	100	0.98	0.0118
3:132252660:A:G	50	100	0.99	0.02651
3:132252800:C:T	50	100	1	0.01107
3:132253058:G:T	50	100	1	0.01344
3:132253070:C:G	50	100	0.99	0.07426
3:132253208:C:A	50	100	1	0.07462
3:132253323:A:G	50	100	0.99	0.3308
3:132253534:G:A	50	100	0.98	0.04829
3:132253664:C:G	50	100	0.98	0.09296
3:132253872:A:G	50	100	1	0.02941
3:132254039:A:G	50	100	0.93	0.06264
3:132254624:G:A	50	100	1	0.1491
3:132254672:A:G	50	100	1	0.01489
3:132254974:G:T	50	100	0.92	0.01561
3:132255220:A:G	50	100	1	0.01362
3:132255998:C:T	49	100	1	0.3549
3:132256044:C:G	50	100	1	0.01725
3:132256342:C:T	50	100	1	0.01362
3:132256527:A:G	50	100	0.99	0.09768
3:132256617:T:C	50	100	0.99	0.03086
3:132256889:G:C	50	100	1	0.2062
3:132257120:A:G	50	100	1	0.2102
3:132257161:A:T	50	98	1	0.1903
3:132257241:G:A	50	100	1	0.1886
3:132257683:A:T	50	100	1	0.0138
3:132258069:C:T	50	100	0.99	0.07516
3:132258132:G:A	49	100	1	0.2104
3:132258278:A:G	50	100	1	0.3221
3:132258407:G:A	50	100	1	0.2102
3:132258717:C:G	50	100	1	0.2104
3:132259305:A:C	50	100	1	0.01362
3:132259391:G:A	50	100	1	0.09786
3:132259426:G:T	50	100	1	0.02052
3:132259588:A:G	50	100	1	0.2792
3:132259888:A:T	50	100	1	0.3223
3:132260020:A:T	50	100	1	0.1489
3:132260082:C:T	50	100	0.98	0.0167
3:132260344:T:A	50	100	1	0.02288
3:132260525:A:G	50	100	1	0.1084
3:132260663:A:T	50	100	1	0.2062
3:132260671:T:C	50	100	1	0.1885
3:132260903:T:C	50	100	1	0.03377
3:132261014:A:T	50	98	1	0.09622
3:132261049:A:T	50	96	1	0.2872
3:132261118:T:C	50	100	1	0.2783
3:132261456:A:G	50	100	1	0.0748
3:132261703:G:A	50	100	1	0.09786
3:132261956:T:G	50	100	1	0.4733
3:132262349:G:C	50	98	0.9	0.02723
3:132262400:C:T	50	100	0.83	0.03322
3:132262411:G:A	50	100	1	0.2781
3:132262535:G:T	50	100	1	0.01725
3:132263240:T:C	50	100	1	0.3121
3:132263257:C:A	50	98	1	0.2692
3:132263449:T:A	50	100	1	0.1084
3:132263628:G:A	50	98	1	0.1886
3:132263694:G:A	50	100	1	0.02215
3:132263922:A:T	50	100	1	0.09786
3:132264126:G:C	50	98	1	0.2736
3:132264331:T:C	50	98	1	0.3135
3:132264509:G:A	50	100	0.97	0.07988
3:132264706:G:A	50	100	1	0.03613
3:132264837:G:T	50	98	1	0.4713
3:132264888:C:G	50	98	0.99	0.2738
3:132265225:G:C	50	100	0.99	0.116
3:132265350:T:C	50	98	1	0.4713
3:132265396:A:G	50	100	0.99	0.2115
3:132265483:G:A	50	100	0.99	0.09641
3:132265544:G:A	50	100	0.99	0.03086
3:132265729:G:T	50	100	1	0.04267
3:132265827:C:G	50	100	1	0.142
3:132266038:C:T	50	100	0.99	0.1917
3:132266202:T:C	50	100	0.99	0.3163
3:132266370:G:C	50	100	0.98	0.2734
3:132266448:C:T	50	100	1	0.04267
3:132266653:C:G	50	100	0.92	0.04212
3:132266657:C:T	50	100	0.98	0.2723
3:132266788:C:A	50	100	0.99	0.09749
3:132267300:A:C	50	100	0.98	0.2738
3:132267479:G:A	50	100	1	0.0256
3:132267616:A:G	50	100	0.98	0.02451
3:132268125:C:T	50	100	0.99	0.342
3:132268136:G:T	50	100	0.99	0.4401
3:132268462:G:A	50	100	0.99	0.4789
3:132268531:T:G	50	100	0.97	0.01707
3:132268533:T:C	50	100	0.99	0.148
3:132268946:T:C	50	100	0.97	0.01707
3:132269043:C:T	50	100	0.98	0.2731
3:132269809:G:A	50	100	0.97	0.01707
3:132270246:C:T	50	100	0.99	0.09586
3:132270247:G:A	49	100	1	0.1792
3:132270254:G:A	50	100	0.98	0.01507
3:132270392:A:C	47	97.9	0.94	0.0167
3:132270489:G:A	46	100	0.91	0.0659
3:132270505:T:C	47	100	0.96	0.01834
3:132270552:G:A	47	97.9	0.94	0.01616
3:132270644:T:C	47	100	0.91	0.07426
3:132271346:T:C	47	100	0.96	0.01779
3:132271612:T:C	47	100	0.96	0.01779
3:132271660:T:C	47	100	0.96	0.01779
3:132271681:A:T	47	97.9	0.87	0.1736
3:132271897:C:T	46	97.8	0.68	0.02052
3:132272344:C:T	47	100	0.9	0.06645
3:132272972:C:T	47	100	0.96	0.01779
3:132273027:G:A	47	93.6	0.87	0.1158
3:132273140:A:C	47	100	0.96	0.01779
3:132273155:A:G	47	100	0.96	0.01779
3:132273564:T:G	47	97.9	0.88	0.1748
3:132274122:G:C	47	91.5	0.87	0.1169
3:132274509:C:A	47	100	0.8	0.01652
3:132274608:T:C	47	100	0.91	0.06609
3:132274782:A:G	45	100	0.91	0.07625
3:132274812:A:G	47	100	0.95	0.01797
3:132275422:T:A	47	93.6	0.88	0.1146
3:132276084:G:A	47	97.9	0.94	0.01616
3:132276225:C:T	50	100	1	0.2053
3:132276402:C:T	50	100	1	0.3836
3:132276588:G:T	50	100	1	0.03032
3:132276912:G:C	50	100	0.99	0.2731
3:132277299:G:A	50	100	0.98	0.11
3:132277318:C:T	50	100	0.99	0.2716
3:132277442:C:T	47	95.7	0.99	0.07571
3:132277443:G:A	46	97.8	1	0.148
3:132277457:G:A	46	87	1	0.2042
3:132277529:G:A	48	95.8	1	0.2015
3:132277556:C:T	47	97.9	0.97	0.0768
3:132277691:A:G	50	98	1	0.2042
3:132277997:C:A	50	100	0.99	0.03014
3:132278471:T:C	50	100	0.99	0.01489
3:132278857:T:C	50	100	1	0.03014
3:132278913:A:G	50	100	0.77	0.01834
3:132279415:A:G	50	100	1	0.2304
3:132279641:G:A	50	100	0.99	0.2053
3:132280007:G:T	50	100	0.99	0.4788
3:132280011:C:T	50	100	0.99	0.2053
3:132280320:G:A	50	100	1	0.03395
3:132280488:T:A	50	100	0.99	0.2053
3:132280730:G:A	50	100	0.99	0.2053
3:132280877:A:G	50	100	0.99	0.152
3:132281167:T:C	50	100	0.99	0.03014
3:132281285:A:G	50	100	1	0.01525
3:132281398:G:A	50	100	0.95	0.07879
3:132281594:T:C	50	100	1	0.12
3:132281661:T:C	50	98	1	0.04866
3:132281731:T:A	50	100	1	0.05937
3:132281732:T:C	50	100	1	0.12
3:132282523:A:G	50	100	0.98	0.1538
3:132282600:A:G	50	100	0.99	0.01525
3:132283238:A:G	50	100	0.97	0.1857
3:132283990:G:C	50	96	0.95	0.2032
3:132284273:T:C	50	96	0.91	0.2622
3:132284503:G:T	50	92	0.91	0.4631
3:132284789:A:G	50	98	0.93	0.1757
3:132284792:A:G	50	92	0.92	0.378
3:132284978:C:T	50	100	0.97	0.02142
3:132285293:C:G	50	100	0.96	0.1107
3:132285419:A:G	50	98	0.95	0.205
3:132286238:A:T	50	100	0.98	0.1799
3:132286289:A:G	50	100	0.98	0.1806
3:132286663:G:T	50	100	0.99	0.3818
3:132286737:G:A	50	100	0.99	0.1291
3:132286812:T:C	50	100	0.99	0.09023
3:132286861:T:C	50	100	0.99	0.1808
3:132287008:T:C	50	100	1	0.01779
3:132287062:A:C	50	100	1	0.01507
3:132287063:T:A	50	100	1	0.01507
3:132287217:G:A	50	100	1	0.1037
3:132287274:A:G	50	100	1	0.4365
3:132287450:C:T	50	100	0.98	0.0866
3:132287493:T:C	50	100	0.98	0.04212
3:132287806:A:G	50	100	0.99	0.1799
3:132287987:A:G	50	100	0.99	0.3818
3:132288219:T:C	50	100	1	0.01071
3:132288267:T:C	50	100	0.98	0.03359
3:132288273:G:A	50	100	0.99	0.1808
3:132288366:G:A	50	100	1	0.07662
3:132288387:A:C	50	100	0.99	0.1806
3:132288821:A:C	50	100	1	0.1296
3:132289278:G:T	50	100	1	0.01743
3:132289701:T:C	50	100	1	0.06754
3:132289957:G:A	50	100	0.99	0.01325
3:132289974:T:C	50	100	1	0.04212
3:132290465:G:C	50	100	1	0.1044
3:132290521:C:T	50	100	1	0.01053
3:132290764:A:T	50	100	1	0.3858
3:132290818:G:A	50	100	0.92	0.05192
3:132290884:T:C	50	100	1	0.01089
3:132290906:G:A	50	100	1	0.01743
3:132291037:C:T	50	100	1	0.2776
3:132291075:C:A	50	100	1	0.1803
3:132291101:C:G	49	100	1	0.09223
3:132291185:G:A	50	100	1	0.1803
3:132291274:T:C	50	100	1	0.01198
3:132291481:G:A	50	100	1	0.382
3:132292153:A:T	50	100	1	0.01743
3:132292336:C:T	50	100	1	0.05138
3:132292390:C:T	50	98	0.95	0.04884
3:132292641:C:T	50	100	1	0.0167
3:132292645:T:C	50	100	1	0.1035
3:132292718:G:A	50	100	1	0.01797
3:132292827:A:G	50	100	1	0.01325
3:132292858:G:A	50	100	1	0.05211
3:132293188:T:C	50	100	1	0.01325
3:132293235:A:G	50	100	1	0.3322
3:132293875:G:T	50	100	1	0.01325
3:132293940:T:G	50	100	1	0.01325
3:132293941:A:T	50	100	1	0.01325
3:132294069:G:A	50	100	1	0.09659
3:132294145:G:T	50	100	1	0.181
3:132294244:G:A	50	100	1	0.01325
3:132294378:G:C	50	100	1	0.02669
3:132294996:G:A	50	100	1	0.4375
3:132295506:C:T	50	100	1	0.1797
3:132295519:A:T	50	100	1	0.1797
3:132295554:C:G	50	100	1	0.2847
3:132295555:G:A	50	100	0.98	0.03286
3:132295581:C:G	50	100	1	0.01089
3:132295710:C:T	50	100	1	0.05192
3:132295761:C:T	50	98	1	0.1801
3:132295776:G:A	50	100	1	0.3816
3:132296087:G:A	50	100	1	0.2048
3:132296189:C:A	50	98	1	0.3816
3:132296265:G:A	50	100	0.94	0.04158
3:132296736:C:T	50	100	1	0.01053
3:132296965:G:A	50	100	1	0.07662
3:132297236:A:G	50	100	0.99	0.03195
3:132297269:G:A	50	100	1	0.1463
3:132297376:G:T	50	100	0.96	0.01725
3:132297565:T:G	50	100	1	0.08588
3:132298064:A:T	50	100	1	0.3332
3:132298179:G:A	50	100	1	0.3816
3:132298368:G:T	50	100	1	0.3816
3:132298373:T:C	50	100	1	0.01053
3:132298657:C:T	50	100	1	0.1797
3:132298658:G:A	50	100	1	0.3814
3:132298743:C:G	50	100	1	0.08061
3:132298844:C:T	50	100	1	0.1291
3:132298940:G:A	50	98	1	0.0118
3:132299415:G:A	50	100	1	0.05192
3:132299584:C:T	50	100	1	0.3273
3:132299604:T:C	50	100	1	0.05211
3:132299732:G:A	50	100	1	0.03413
3:132299779:G:A	50	100	1	0.01344
3:132299816:C:G	50	100	1	0.3647
3:132299996:C:G	50	100	1	0.03431
3:132300207:C:T	50	100	1	0.1797
3:132300208:G:A	50	100	1	0.3302
3:132300264:G:A	50	100	1	0.2778
3:132300307:A:T	50	100	1	0.05211
3:132300433:G:A	50	100	1	0.09731
3:132300502:C:T	50	100	1	0.04611
3:132300565:C:T	50	100	1	0.0906
3:132300568:G:T	50	100	0.83	0.0187
3:132300586:A:G	50	100	1	0.06209
3:132300621:G:A	50	100	1	0.1293
3:132300807:A:T	50	100	1	0.0118
3:132301053:T:G	50	100	1	0.1046
3:132301101:G:A	50	100	1	0.01053
3:132301357:T:A	49	89.8	0.98	0.3676
3:132301358:T:A	46	91.3	0.96	0.08515
3:132301359:T:A	48	95.8	0.99	0.05265
3:132301360:T:A	49	98	1	0.01743
3:132301392:C:A	50	100	1	0.03322
3:132301440:T:C	50	100	1	0.03322
3:132302037:T:C	50	100	1	0.01325
3:132302124:C:T	50	100	1	0.3718
3:132302446:C:T	50	100	0.98	0.0984
3:132302464:C:T	50	100	0.99	0.03195
3:132302560:A:T	50	100	1	0.01743
3:132302572:G:A	50	100	1	0.06336
3:132302633:T:C	50	100	1	0.181
3:132302801:G:A	50	100	1	0.03322
3:132302944:C:T	50	100	1	0.05211
3:132302984:C:T	50	100	1	0.1291
3:132302985:G:A	50	98	0.91	0.05483
3:132302994:C:T	50	100	1	0.05556
3:132303036:C:T	50	100	1	0.09259
3:132303062:T:C	50	100	1	0.2859
3:132303063:G:A	50	100	1	0.03431
3:132303183:G:A	50	100	1	0.3301
3:132303202:G:A	50	100	1	0.01053
3:132303298:A:G	50	100	1	0.3324
3:132303420:C:T	50	100	1	0.1812
3:132303448:C:T	50	100	1	0.181
3:132303449:C:G	50	100	0.92	0.01253
3:132303570:A:G	50	100	1	0.1812
3:132303747:C:T	50	100	1	0.01834
3:132303802:C:A	50	100	1	0.3299
3:132303875:T:C	50	100	1	0.181
3:132304293:C:T	50	100	1	0.01725
3:132304439:C:T	50	100	0.99	0.01725
3:132304656:T:C	50	100	1	0.01743
3:132304934:A:T	50	100	1	0.3322
3:132304939:G:A	50	100	0.94	0.04158
3:132305085:T:G	50	100	1	0.01325
3:132305287:A:T	50	100	1	0.04394
3:132305299:G:A	50	100	1	0.07662
3:132305329:T:A	50	100	1	0.01053
3:132305457:G:A	50	100	1	0.3297
3:132305742:T:G	50	100	1	0.0906
3:132305800:G:A	50	100	1	0.181
3:132305814:C:T	50	100	1	0.01834
3:132305843:A:G	50	100	1	0.3333
3:132305856:G:C	50	100	1	0.01743
3:132306035:A:T	50	100	1	0.06336
3:132306108:C:T	50	100	1	0.09731
3:132306194:T:G	50	100	1	0.1797
3:132306206:A:G	50	100	1	0.01725
3:132306296:G:A	50	100	1	0.1797
3:132306395:G:A	50	100	0.99	0.03195
3:132306566:G:A	50	100	1	0.1797
3:132306754:G:A	50	100	1	0.04121
3:132306794:G:A	50	100	1	0.03105
3:132306887:C:T	50	100	1	0.04212
3:132307030:C:T	50	100	1	0.05211
3:132307092:G:A	50	100	1	0.1797
3:132307181:T:C	49	100	1	0.06336
3:132307296:C:T	50	100	1	0.04212
3:132307403:G:T	50	100	1	0.03431
3:132307480:C:A	50	100	1	0.03286
3:132307724:C:T	50	100	1	0.1797
3:132308214:C:T	50	100	1	0.03468
3:132308219:C:T	50	100	1	0.01162
3:132308343:A:G	50	100	1	0.05211
3:132308570:A:G	50	100	1	0.2257
3:132309460:C:G	50	100	1	0.04212
3:132309483:A:G	50	100	1	0.3277
3:132309936:T:C	50	100	0.98	0.02542
3:132309944:G:C	50	100	1	0.1797
3:132310234:G:A	50	100	1	0.02033
3:132310377:G:T	50	100	1	0.1797
3:132310509:T:G	50	100	1	0.1046
3:132310536:G:A	50	100	1	0.04121
3:132311266:T:C	50	100	1	0.1797
3:132311308:C:A	50	100	1	0.01053
3:132311376:A:G	50	100	1	0.04158
3:132312138:A:G	50	100	0.99	0.01053
3:132312169:G:A	50	100	1	0.3853
3:132312214:T:C	50	100	1	0.1797
3:132312370:C:T	50	100	1	0.3368
3:132312589:G:T	50	100	1	0.1797
3:132312763:C:T	50	100	1	0.3344
3:132312788:T:A	50	100	1	0.01725
3:132312809:A:G	50	100	1	0.1797
3:132313015:G:A	50	100	1	0.01053
3:132313021:C:T	50	100	1	0.01725
3:132313089:T:A	50	100	1	0.07643
3:132313163:A:G	50	100	1	0.1797
3:132313388:C:G	50	100	0.91	0.01253
3:132313646:C:G	50	100	1	0.3854
3:132313840:A:C	50	100	1	0.3341
3:132313925:A:G	50	100	1	0.09641
3:132314090:G:A	50	100	1	0.09659
3:132314514:A:C	50	100	1	0.07643
3:132314520:G:T	50	100	1	0.1797
3:132314694:G:C	50	100	1	0.1797
3:132314717:A:G	50	100	1	0.1797
3:132314796:G:C	50	100	1	0.3341
3:132314846:G:A	50	100	1	0.07643
3:132315215:C:T	50	100	1	0.01725
3:132315355:G:T	50	100	0.99	0.1278
3:132315535:C:T	50	100	0.99	0.09368
3:132315570:T:G	50	100	1	0.09259
3:132315803:C:T	50	100	0.91	0.04303
3:132315980:G:A	50	100	0.99	0.01053
3:132316447:G:T	50	100	1	0.1623
3:132316711:T:C	50	100	1	0.3284
3:132316910:C:T	50	100	1	0.1296
3:132317103:A:G	50	100	1	0.1623
3:132317128:A:G	50	100	1	0.07625
3:132318148:G:A	50	100	1	0.04121
3:132318226:T:G	50	100	1	0.1296
3:132318381:T:C	50	100	1	0.06881
3:132318707:A:T	50	100	1	0.01725
3:132319189:C:T	50	100	0.92	0.01997
3:132319190:G:A	50	100	1	0.01725
3:132319212:A:G	50	100	1	0.1623
3:132319970:T:C	50	100	1	0.01834
3:132320111:G:T	50	100	0.99	0.144
3:132320117:T:C	50	100	1	0.03105
3:132320154:G:A	50	100	1	0.06736
3:132320376:G:A	50	100	0.97	0.04484
3:132320653:T:G	50	96	0.9	0.0374
3:132320737:G:A	50	100	1	0.0187
3:132320930:C:T	50	100	0.99	0.01761
3:132321045:C:T	50	100	1	0.3889
3:132321383:C:G	50	100	1	0.02124
3:132321893:T:C	50	100	0.99	0.03214
3:132322027:C:T	50	100	1	0.01398
3:132322292:A:C	50	100	1	0.01398
3:132322719:G:C	50	100	1	0.01325
3:132323221:T:A	50	100	1	0.07589
3:132323245:G:T	50	100	1	0.07571
3:132323390:G:T	50	100	1	0.3894
3:132323797:C:T	50	100	1	0.3292
3:132323825:A:G	50	100	0.91	0.01253
3:132323956:G:A	50	98	0.89	0.01507
3:132323990:A:G	50	100	1	0.1739
3:132324039:G:A	50	100	1	0.1741
3:132324208:G:T	49	100	0.98	0.01471
3:132324402:A:G	50	100	0.96	0.02179
3:132324454:C:T	50	100	1	0.01162
3:132324554:C:T	50	100	0.97	0.01325
3:132324633:A:T	50	100	1	0.04158
3:132324792:G:A	50	100	1	0.08878
3:132325148:A:T	50	100	0.95	0.01325
3:132325207:G:C	50	100	1	0.03813
3:132325457:G:C	50	100	1	0.04412
3:132325508:C:T	50	100	1	0.3952
3:132325904:A:G	50	100	1	0.0118
3:132326151:A:G	50	100	1	0.07571
3:132326182:G:C	50	100	1	0.02524
3:132326577:C:T	50	100	1	0.3105
3:132326702:T:A	50	100	1	0.02306
3:132327295:C:T	50	100	0.94	0.01416
3:132327331:T:C	50	100	0.98	0.04212
3:132327396:C:G	50	100	1	0.09858
3:132327533:T:C	50	100	1	0.02505
3:132327584:C:T	50	100	1	0.08406
3:132327751:G:A	50	100	1	0.08406
3:132327780:C:A	50	100	1	0.1222
3:132328491:C:T	50	100	0.96	0.02251
3:132328526:A:C	50	100	0.96	0.02233
3:132328572:G:A	49	100	0.96	0.02233
3:132329413:G:A	50	100	0.97	0.03359
3:132329430:C:T	50	100	1	0.1222
3:132329435:A:G	50	100	1	0.07571
3:132329770:T:C	50	100	0.99	0.2651
3:132330292:C:T	50	100	1	0.01144
3:132331345:A:G	50	100	1	0.04139
3:132332155:C:G	50	100	1	0.01162
3:132332794:G:A	50	98	0.89	0.08588
3:132333050:C:T	50	100	1	0.07571
3:132333252:G:T	50	100	0.98	0.01416
3:132333425:A:G	50	100	1	0.3103
3:132333557:G:A	50	100	1	0.04139
3:132333655:C:T	50	100	1	0.07008
3:132333795:G:C	50	100	1	0.07571
3:132333964:A:G	50	100	1	0.07008
3:132334020:A:G	50	100	1	0.2629
3:132334031:G:A	50	100	1	0.04139
3:132334051:A:C	50	100	1	0.0236
3:132334320:C:A	50	100	1	0.04139
3:132334324:C:T	50	96	0.96	0.0699
3:132334412:C:T	50	100	1	0.0236
3:132334569:G:A	50	100	1	0.0276
3:132334910:A:T	50	100	1	0.04648
3:132334956:A:G	50	100	1	0.04139
3:132335205:C:T	50	100	1	0.2649
3:132335528:C:T	50	100	1	0.01471
3:132335967:A:G	50	100	1	0.0236
3:132336043:G:A	50	100	1	0.04139
3:132336064:T:A	50	100	1	0.04067
3:132336126:G:A	50	100	1	0.04139
3:132336184:T:C	50	100	1	0.2082
3:132336185:G:A	50	100	0.94	0.04212
3:132336264:C:A	50	100	0.99	0.2651
3:132336521:C:A	50	100	1	0.0236
3:132336552:A:C	50	100	1	0.04031
3:132336743:A:G	50	100	1	0.07643
3:132336954:C:T	50	100	1	0.04648
3:132336990:A:C	50	100	1	0.01452
3:132337810:C:G	50	100	1	0.01652
3:132337941:G:A	50	100	0.99	0.2756
3:132338169:C:T	50	96	0.89	0.08951
3:132338990:G:A	50	100	0.95	0.03758
3:132339029:C:A	50	100	0.99	0.335
3:132339191:T:C	50	100	1	0.02505
3:132339250:C:G	50	100	1	0.04248
3:132339506:T:A	50	100	1	0.07625
3:132339542:C:T	50	100	0.96	0.02179
3:132339611:T:C	50	100	0.99	0.197
3:132339626:G:T	50	98	0.99	0.4971
3:132339879:C:T	50	100	0.97	0.1743
3:132340246:C:T	49	98	0.95	0.07462
3:132340395:A:C	50	92	0.9	0.3259
3:132340436:A:G	50	94	0.86	0.3268
3:132340836:T:A	50	100	0.97	0.0207
3:132341271:T:C	50	100	0.84	0.04267
3:132341284:T:C	50	100	0.95	0.08842
3:132341796:A:T	50	100	0.97	0.3413
3:132342904:T:C	49	100	0.99	0.03595
3:132342989:A:C	50	100	0.97	0.0158
3:132343270:G:C	50	100	0.98	0.07807
3:132343273:C:G	50	100	0.99	0.4513
3:132343387:A:C	50	100	0.98	0.08769
3:132343659:G:A	50	100	0.87	0.01507
3:132343962:T:C	50	98	1	0.3366
3:132343994:C:T	50	100	0.99	0.4513
3:132344008:T:C	50	100	0.99	0.4513
3:132344092:A:G	50	100	0.98	0.08624
3:132344146:C:T	50	100	0.99	0.4523
3:132344436:A:C	50	100	0.99	0.451
3:132344437:A:C	50	100	0.99	0.451
3:132344799:T:C	50	100	0.99	0.4572
3:132345070:A:T	50	100	0.99	0.4815
3:132345126:C:T	50	100	0.94	0.02487
3:132345133:T:C	50	100	0.98	0.09241
3:132345531:G:T	50	100	1	0.3293
3:132345853:G:A	50	100	0.98	0.1053
3:132345903:T:C	50	100	0.99	0.4483
3:132346176:G:C	50	100	0.99	0.1037
3:132346574:G:A	50	100	1	0.4446
3:132346706:C:T	50	100	0.96	0.01452
3:132346720:T:C	50	100	0.99	0.4463
3:132346746:G:A	50	100	1	0.08606
3:132346773:T:A	50	100	0.98	0.07843
3:132346807:A:G	50	100	0.9	0.02015
3:132346937:A:G	50	100	0.99	0.4472
3:132347316:A:G	50	100	1	0.3328
3:132347347:C:A	50	100	1	0.4448
3:132347415:T:C	50	100	1	0.4448
3:132347540:C:T	50	100	1	0.4448
3:132347549:G:A	50	100	0.95	0.07062
3:132347575:G:C	50	100	1	0.4448
3:132347655:T:A	50	96	0.97	0.3023
3:132347880:A:T	50	100	1	0.01107
3:132347902:C:G	50	100	1	0.4446
3:132348079:C:T	50	100	1	0.3302
3:132348131:T:C	50	100	0.84	0.01053
3:132348212:G:A	50	100	1	0.4446
3:132348296:T:G	50	100	1	0.4446
3:132348382:C:T	50	100	1	0.4446
3:132348388:T:G	50	100	1	0.4444
3:132348549:T:C	50	100	1	0.4446
3:132348698:G:A	50	100	1	0.09205
3:132348748:C:T	50	100	1	0.4446
3:132349185:T:C	50	100	1	0.4463
3:132349199:T:C	50	100	1	0.01071
3:132349472:T:C	50	100	1	0.4463
3:132349639:A:G	50	100	0.71	0.02106
3:132349987:C:T	50	100	1	0.4454
3:132350032:G:A	50	100	1	0.4454
3:132350081:A:T	50	100	1	0.4452
3:132350226:A:G	50	100	1	0.4454
3:132350297:G:T	50	100	1	0.09205
3:132350304:A:T	50	100	0.97	0.2883
3:132350366:C:G	50	100	1	0.4454
3:132350435:C:G	50	100	0.96	0.1324
3:132350464:A:G	50	100	1	0.09205
3:132350627:G:A	50	100	1	0.4454
3:132350946:C:T	50	100	1	0.3526
3:132351051:C:T	50	100	1	0.08606
3:132351055:G:T	50	100	1	0.4455
3:132351126:G:A	50	100	1	0.4455
3:132351296:A:G	50	100	1	0.4455
3:132351316:C:T	50	100	0.89	0.07226
3:132351399:C:A	50	100	0.97	0.2885
3:132351988:T:G	50	100	0.94	0.01961
3:132352117:T:C	50	100	0.94	0.0216
3:132352210:T:C	50	100	1	0.01071
3:132352224:G:A	50	100	0.94	0.01961
3:132352290:C:T	50	100	0.99	0.01452
3:132352608:G:T	50	100	1	0.3524
3:132353367:T:C	50	100	1	0.445
3:132353368:G:A	50	100	1	0.445
3:132353494:A:G	50	100	1	0.3524
3:132353575:G:C	50	100	1	0.08606
3:132353673:C:T	50	100	1	0.09205
3:132354118:C:G	50	100	1	0.445
3:132354269:C:T	50	100	1	0.09205
3:132354320:A:G	50	100	1	0.445
3:132354481:G:A	50	100	1	0.445
3:132354565:G:A	50	100	1	0.445
3:132354645:C:T	50	100	1	0.4448
3:132354667:G:A	50	100	1	0.4448
3:132354696:C:T	50	100	0.97	0.01271
3:132354865:T:G	50	100	1	0.3301
3:132354868:T:G	50	100	1	0.445
3:132355192:G:A	50	100	1	0.3302
3:132355275:G:A	50	98	1	0.01471
3:132355429:C:G	50	100	1	0.09205
3:132355514:T:A	50	100	0.67	0.02378
3:132355515:A:T	50	100	0.67	0.02378
3:132355550:C:T	50	100	1	0.08624
3:132355645:A:G	50	100	1	0.4446
3:132355656:T:C	50	100	1	0.09223
3:132355805:T:C	50	98	1	0.4444
3:132355845:C:T	50	98	1	0.01362
3:132356006:C:T	50	100	1	0.4446
3:132356236:G:A	50	100	0.99	0.09423
3:132356351:C:T	50	100	0.99	0.352
3:132356515:C:G	50	100	1	0.09205
3:132356573:A:C	50	100	1	0.4446
3:132356628:A:T	50	100	0.99	0.09205
3:132356710:T:C	50	100	0.99	0.352
3:132356863:A:G	50	100	0.99	0.4446
3:132356899:G:C	50	100	1	0.09205
3:132356902:G:A	50	100	1	0.4446
3:132356915:T:C	50	100	1	0.09205
3:132357054:C:G	50	100	1	0.01053
3:132357099:G:A	50	100	0.89	0.04412
3:132357306:A:G	50	98	0.95	0.06481
3:132357352:C:A	50	100	0.98	0.07789
3:132357707:T:C	50	100	0.99	0.4446
3:132357800:G:A	50	100	1	0.09205
3:132357829:G:C	50	100	1	0.09205
3:132357862:G:T	50	100	0.99	0.4448
3:132357902:G:C	50	100	1	0.09205
3:132358032:T:C	50	100	0.94	0.0158
3:132358076:T:A	49	89.8	0.65	0.0837
3:132358111:C:T	50	100	0.99	0.3524
3:132358801:G:A	50	100	1	0.09241
3:132359146:T:C	50	100	0.99	0.142
3:132359295:A:G	50	100	0.94	0.09513
3:132359308:T:C	50	98	0.91	0.1066
3:132359340:A:G	50	100	0.73	0.01634
3:132359401:G:A	50	100	1	0.0866
3:132359471:G:C	50	100	0.99	0.09223
3:132359495:G:A	50	100	1	0.09241
3:132359550:C:G	50	100	0.99	0.1149
3:132359567:T:C	50	100	1	0.1215
3:132359573:G:T	50	100	1	0.09277
3:132359620:C:T	50	100	1	0.1156
3:132359661:T:C	50	98	0.99	0.1342
3:132359787:C:G	50	100	0.99	0.1233
3:132360302:T:C	50	100	0.94	0.04811
3:132360423:C:T	50	100	1	0.09223
3:132360535:G:A	50	100	0.98	0.2269
3:132360769:C:G	50	100	1	0.2168
3:132360880:G:A	50	100	1	0.09223
3:132360904:A:G	50	100	0.92	0.03123
3:132360936:G:T	50	100	0.92	0.02996
3:132361376:G:A	50	100	1	0.08624
3:132361381:A:G	50	100	1	0.09223
3:132361493:A:G	50	100	0.94	0.03195
3:132361498:G:A	50	100	1	0.1236
3:132361537:A:C	50	100	1	0.08624
3:132361708:C:A	50	100	1	0.1238
3:132362329:T:G	50	100	1	0.2164
3:132362385:A:C	50	100	0.99	0.04575
3:132362594:C:T	50	100	1	0.09459
3:132362987:T:G	50	100	1	0.2164
3:132363084:A:T	50	100	1	0.07789
3:132363412:C:A	50	98	1	0.08678
3:132363585:C:G	50	100	1	0.04212
3:132363819:C:T	50	100	0.83	0.01071
3:132364096:C:T	50	100	1	0.08624
3:132364216:T:C	50	100	1	0.09459
3:132364569:T:C	50	100	0.97	0.03667
3:132365135:C:T	50	100	1	0.08624
3:132365191:C:T	50	100	1	0.09459
3:132365708:C:T	50	100	0.95	0.1225
3:132365798:T:C	50	100	1	0.2157
3:132365945:G:A	50	100	1	0.1209
3:132366258:C:T	50	100	0.8	0.01325
3:132366808:A:G	50	100	0.98	0.1213
3:132367041:T:C	50	100	0.98	0.2253
3:132367206:A:G	50	100	0.81	0.01325
3:132367236:T:C	50	100	1	0.09459
3:132367981:G:A	50	100	0.99	0.4437
3:132369320:A:T	50	100	0.98	0.1883
3:132369427:G:A	50	100	1	0.09459
3:132369906:C:A	50	100	0.98	0.1883
3:132370099:G:A	49	95.9	1	0.1211
3:132370198:G:A	50	100	1	0.09459
3:132370386:A:G	50	100	0.9	0.01325
3:132370487:C:T	50	100	1	0.09459
3:132370722:A:G	50	100	1	0.2159
3:132371381:G:C	47	83	0.97	0.2102
3:132371435:G:T	50	100	0.93	0.02124
3:132371507:C:T	50	100	1	0.09459
3:132371555:C:T	50	100	1	0.07916
3:132371633:T:C	50	100	0.99	0.104
3:132371690:C:T	50	100	0.99	0.1048
3:132371775:A:G	50	98	0.88	0.02905
3:132371793:C:T	50	98	1	0.09459
3:132371803:A:G	49	98	1	0.2159
3:132372157:C:T	49	91.8	0.99	0.1881
3:132372158:G:A	48	95.8	0.97	0.242
3:132372174:T:G	48	89.6	0.98	0.2249
3:132372179:C:A	48	91.7	0.98	0.3141
3:132372261:C:G	48	91.7	1	0.1225
3:132372552:G:A	49	95.9	1	0.08642
3:132372675:C:T	46	95.7	1	0.1209
3:132372709:T:C	50	90	1	0.07916
3:132372710:G:A	50	90	1	0.07916
3:132372715:G:A	50	98	1	0.09459
3:132372764:T:C	50	100	1	0.1213
3:132372810:T:C	50	100	1	0.09459
3:132372933:C:T	48	79.2	0.99	0.4802
3:132373009:G:C	47	93.6	1	0.2155
3:132373110:T:C	49	95.9	1	0.2175
3:132373348:T:C	49	100	0.97	0.02905
3:132373382:A:T	49	100	0.97	0.03667
3:132373404:T:A	49	91.8	0.99	0.4802
3:132373590:T:A	49	100	1	0.09477
3:132373613:G:C	50	100	0.99	0.1883
3:132373642:T:A	50	100	0.99	0.1206
3:132373731:A:G	50	100	0.83	0.01071
3:132373887:A:T	50	100	1	0.2157
3:132373889:T:C	50	100	1	0.09459
3:132373978:A:G	50	98	0.91	0.05374
3:132374288:G:A	48	95.8	1	0.1209
3:132374409:C:T	50	100	1	0.0158
3:132374537:A:G	50	100	1	0.09459
3:132374621:C:A	50	100	0.98	0.1894
3:132374753:A:G	50	96	1	0.2155
3:132375078:C:T	50	94	0.99	0.4377
3:132375216:G:A	50	100	0.94	0.01325
3:132375331:C:T	49	98	0.99	0.1207
3:132375468:A:G	43	95.3	0.99	0.01906
3:132375470:T:G	43	100	0.94	0.01325
3:132375517:A:G	40	100	0.97	0.02941
3:132375525:G:T	37	86.5	1	0.1206
3:132375997:T:C	50	100	1	0.1204
3:132376236:C:T	50	100	1	0.0955
3:132376267:C:T	50	100	1	0.08624
3:132376316:T:G	50	100	1	0.1204
3:132376482:G:C	47	78.7	0.96	0.1187
3:132376861:T:C	50	96	1	0.2151
3:132376876:G:C	50	100	0.99	0.1202
3:132376995:C:T	50	100	1	0.0158
3:132377010:C:T	50	100	1	0.01017
3:132377026:C:A	50	100	1	0.1202
3:132377061:G:T	50	100	1	0.09459
3:132377102:G:A	50	100	1	0.1206
3:132377158:C:T	50	100	1	0.08642
3:132377342:C:G	50	100	1	0.09477
3:132377467:T:C	50	100	1	0.01688
3:132377909:A:T	50	100	0.99	0.04267
3:132377990:T:G	50	100	1	0.08624
3:132378039:T:G	50	100	1	0.215
3:132378330:T:G	50	100	1	0.09405
3:132378799:T:A	50	100	1	0.09405
3:132378824:C:T	50	100	1	0.1202
3:132378886:C:G	50	100	1	0.1202
3:132379021:G:T	50	100	1	0.09405
3:132379044:T:G	50	100	0.96	0.04648
3:132379197:G:A	50	100	1	0.09459
3:132379382:C:T	50	100	1	0.01017
3:132379448:T:C	50	100	1	0.215
3:132379603:C:A	50	100	1	0.09459
3:132379754:G:A	50	100	0.99	0.1202
3:132379937:A:G	50	100	1	0.09459
3:132379952:C:G	50	100	1	0.09459
3:132380082:G:A	50	100	1	0.03667
3:132380470:T:C	50	100	0.99	0.1877
3:132380544:C:T	50	100	0.99	0.08606
3:132380602:A:G	50	100	1	0.02487
3:132380671:A:C	50	100	1	0.09459
3:132380801:A:G	50	100	1	0.2173
3:132381271:A:G	50	100	1	0.1202
3:132381310:T:C	50	100	0.97	0.04557
3:132381415:C:T	50	100	1	0.09459
3:132381538:G:A	50	100	1	0.09459
3:132381545:G:A	50	100	1	0.03667
3:132381601:C:T	50	100	1	0.2151
3:132381612:G:A	50	100	1	0.09477
3:132381695:C:T	50	100	1	0.1204
3:132381775:T:C	50	100	1	0.2151
3:132381787:C:T	50	100	1	0.1204
3:132382023:C:A	50	100	0.99	0.2266
3:132382123:C:G	50	100	1	0.03667
3:132382280:A:G	50	100	1	0.08624
3:132382382:C:T	50	100	1	0.1204
3:132382489:C:T	50	100	1	0.2148
3:132382576:C:A	50	100	0.94	0.07444
3:132382673:C:T	50	100	1	0.1204
3:132382681:T:C	50	100	1	0.2151
3:132382682:T:A	50	100	1	0.1204
3:132382744:G:A	50	100	1	0.2151
3:132383138:C:T	50	100	1	0.09459
3:132383197:A:G	50	100	1	0.2151
3:132383203:T:G	50	100	1	0.2151
3:132383216:C:T	50	100	0.99	0.1204
3:132383555:G:A	49	100	1	0.2153
3:132383654:G:A	50	100	1	0.09459
3:132383704:C:G	49	100	0.98	0.01616
3:132383718:C:T	49	100	1	0.1204
3:132383826:G:A	50	100	1	0.1204
3:132383834:G:A	50	100	1	0.2151
3:132383859:G:A	50	100	1	0.1204
3:132383945:C:T	50	100	1	0.09459
3:132384089:A:G	50	100	1	0.4481
3:132384202:T:C	50	100	1	0.1202
3:132384241:A:T	50	100	0.86	0.01452
3:132384295:C:T	50	100	0.99	0.3235
3:132384430:A:G	50	100	1	0.1202
3:132384488:C:T	50	100	1	0.1202
3:132384489:A:G	50	100	0.99	0.1202
3:132384638:T:C	50	100	1	0.1202
3:132384976:T:C	50	100	1	0.1196
3:132385064:C:G	50	100	1	0.03667
3:132385165:C:T	50	100	1	0.09459
3:132385238:A:C	50	100	1	0.215
3:132385390:A:T	50	100	1	0.215
3:132385538:G:A	50	100	1	0.1202
3:132385543:A:G	50	100	1	0.215
3:132385687:G:T	50	100	0.99	0.2266
3:132385725:A:G	50	100	1	0.215
3:132385745:A:G	50	100	1	0.1202
3:132386051:T:G	50	100	0.99	0.2266
3:132386055:T:C	50	100	1	0.2151
3:132386087:C:T	50	100	1	0.1202
3:132386224:C:T	50	100	1	0.215
3:132386248:A:G	50	100	1	0.1202
3:132386484:C:T	50	100	1	0.1204
3:132386656:G:A	50	100	1	0.2151
3:132386692:C:A	50	100	1	0.1204
3:132386739:C:T	50	100	1	0.215
3:132386744:A:G	50	100	1	0.1202
3:132386801:G:A	50	100	1	0.2151
3:132386987:G:A	50	100	0.99	0.01053
3:132387057:A:G	50	100	1	0.2151
3:132387201:C:T	50	100	1	0.1202
3:132387356:T:C	50	100	1	0.215
3:132387480:C:A	50	100	0.97	0.04648
3:132387514:A:G	50	100	1	0.1202
3:132387790:G:A	50	100	0.99	0.2266
3:132387879:G:A	50	100	1	0.215
3:132387986:G:A	50	100	1	0.1202
3:132388085:T:A	50	100	1	0.215
3:132388138:C:T	50	100	1	0.215
3:132388194:T:C	50	100	0.99	0.01017
3:132388250:T:C	50	100	1	0.1202
3:132388372:G:A	50	100	1	0.215
3:132388425:A:G	50	100	1	0.215
3:132388518:A:T	50	100	1	0.1204
3:132388521:T:A	50	100	0.99	0.2364
3:132388530:G:T	50	100	0.99	0.04611
3:132388646:C:G	49	100	1	0.2153
3:132388656:T:C	49	100	1	0.2153
3:132388805:T:C	50	100	1	0.2177
3:132388826:C:T	50	100	1	0.1229
3:132388903:G:A	50	100	1	0.2177
3:132389150:C:T	50	100	1	0.04121
3:132389192:C:T	50	100	0.94	0.04575
3:132389876:G:T	50	100	0.99	0.3232
3:132389913:T:G	50	100	1	0.1227
3:132390304:T:G	50	100	1	0.04121
3:132391608:T:C	50	100	0.88	0.02505
3:132391875:G:A	50	100	0.98	0.323
3:132392369:A:G	50	100	1	0.2293
3:132392680:T:G	50	100	0.99	0.3833
3:132392747:A:T	50	100	1	0.1204
3:132393182:G:A	50	100	0.99	0.08606
3:132394026:G:A	50	100	0.89	0.02015
3:132395104:C:T	50	100	0.93	0.04448
3:132395114:C:T	50	100	0.92	0.03504
3:132395116:A:G	50	100	1	0.2667
3:132395615:T:C	50	100	0.99	0.2663
3:132395936:C:G	50	100	0.98	0.04067
3:132396077:A:C	50	100	0.98	0.08533
3:132396136:G:C	50	98	0.94	0.1908
3:132396356:A:G	50	100	0.99	0.266
3:132396471:T:C	49	100	0.98	0.266
3:132396506:C:T	49	100	0.98	0.2656
3:132396592:G:A	50	100	0.99	0.04884
3:132396620:A:G	50	100	0.98	0.2662
3:132396647:C:T	50	100	0.94	0.03377
3:132396701:A:G	50	100	0.98	0.1211
3:132396744:C:G	50	98	0.97	0.01616
3:132396766:G:T	50	98	0.97	0.01634
3:132397067:G:C	50	100	0.98	0.266
3:132397163:C:T	50	100	0.98	0.04902
3:132397488:A:T	50	100	0.78	0.0276
3:132397889:C:T	50	98	0.91	0.04357
3:132397961:G:T	50	100	0.94	0.02524
3:132398441:A:T	50	100	0.83	0.0325
3:132398527:A:T	50	98	0.9	0.04012
3:132398773:T:C	50	100	0.8	0.07698
3:132399346:A:G	50	100	0.86	0.01235
3:132399942:T:G	50	100	0.88	0.02415
3:132400689:C:T	50	100	0.91	0.03831
3:132400847:A:T	50	100	0.94	0.05428
3:132401345:T:C	50	98	0.94	0.3646
3:132402310:G:A	50	98	0.96	0.3762
3:132402439:T:C	50	100	0.95	0.0768
3:132402709:T:C	50	100	0.92	0.03631
3:132402825:A:G	50	100	0.96	0.03359
3:132403351:C:T	50	100	0.99	0.01489
3:132404638:T:C	50	100	0.98	0.122
3:132405238:A:G	50	98	0.98	0.374
3:132405274:T:G	50	98	0.95	0.07171
3:132405352:C:T	50	100	0.99	0.1222
3:132405666:T:C	50	100	1	0.01525
3:132405703:A:T	50	100	0.99	0.3736
3:132405761:T:C	50	100	0.98	0.3143
3:132406582:G:A	50	98	0.96	0.01035
3:132406989:T:C	50	100	0.98	0.05556
3:132407329:G:A	50	100	0.99	0.06699
3:132407683:A:G	50	100	0.99	0.2188
3:132407954:A:C	50	100	0.98	0.3733
3:132407989:C:G	50	100	0.99	0.2188
3:132408340:T:C	49	100	0.99	0.0719
3:132408416:T:C	50	100	1	0.252
3:132408440:G:A	50	100	1	0.01761
3:132408616:A:C	50	100	1	0.2516
3:132408837:T:C	50	100	0.98	0.05283
3:132409255:G:A	50	100	1	0.0138
3:132409481:G:A	50	98	1	0.1225
3:132409540:C:T	50	100	1	0.01507
3:132409720:G:T	50	100	0.96	0.04031
3:132410614:G:A	50	100	0.95	0.0138
3:132410660:A:G	50	100	1	0.2366
3:132410758:C:A	50	100	0.99	0.07008
3:132411145:C:T	50	100	0.97	0.0118
3:132411952:A:T	50	100	0.98	0.04811
3:132412114:T:G	50	100	1	0.0138
3:132412118:A:T	50	100	1	0.2518
3:132412306:A:G	50	100	1	0.0138
3:132412792:T:C	50	100	0.99	0.07226
3:132412864:G:A	50	100	0.97	0.01144
3:132413464:T:C	50	100	0.99	0.05592
3:132413855:C:T	50	100	1	0.2384
3:132414319:G:T	50	100	1	0.2386
3:132414354:C:G	50	100	1	0.06009
3:132414427:G:T	50	100	1	0.01507
3:132414476:A:G	50	100	1	0.01507
3:132415388:T:C	50	100	1	0.01198
3:132415587:A:G	50	100	1	0.06028
3:132415738:G:C	50	98	0.93	0.01616
3:132416347:C:T	50	100	1	0.01325
3:132417408:G:A	50	100	1	0.1222
3:132417476:C:T	50	100	0.98	0.05592
3:132417596:C:T	50	100	1	0.0207
3:132417864:G:C	50	100	1	0.02288
3:132418296:C:T	50	100	1	0.05846
3:132418415:A:G	50	100	0.99	0.2509
3:132418488:G:T	50	100	1	0.05846
3:132418629:C:T	50	100	1	0.2947
3:132419524:G:A	50	100	0.99	0.01525
3:132419600:C:G	50	100	0.99	0.01271
3:132419634:A:T	50	100	0.99	0.01507
3:132420293:C:T	50	100	0.83	0.01961
3:132422475:C:T	50	100	0.92	0.08533
3:132423295:C:T	50	98	0.99	0.03649
3:132423652:G:T	50	100	0.98	0.01325
3:132423696:T:C	50	100	0.99	0.03649
3:132424148:C:T	50	100	0.99	0.0138
3:132425042:C:G	50	100	0.99	0.01053
3:132425144:A:G	50	100	0.99	0.01507
3:132425320:A:G	50	100	0.98	0.07298
3:132426272:C:T	50	100	1	0.1224
3:132427060:T:G	50	100	0.99	0.05719
3:132427136:T:A	47	91.5	0.86	0.04684
3:132427137:T:A	50	100	0.87	0.03123
3:132427424:A:G	50	100	0.98	0.01507
3:132427590:G:C	50	100	1	0.3811
3:132428285:A:G	50	100	0.99	0.01017
3:132430128:C:T	50	100	0.99	0.01779
3:132430419:C:G	50	100	0.98	0.03123
3:132430432:C:T	50	100	1	0.3135
3:132430508:A:T	50	100	0.98	0.04012
3:132430707:C:T	50	100	0.99	0.2367
3:132430745:A:G	50	100	1	0.0216
3:132430820:T:G	50	100	1	0.3809
3:132431339:A:G	50	100	1	0.3804
3:132431495:C:T	50	98	0.99	0.03922
3:132431639:A:G	50	100	0.98	0.05556
3:132431647:A:C	50	100	1	0.1229
3:132432021:T:C	50	100	1	0.07153
3:132432243:C:T	50	100	1	0.05719
3:132434272:G:C	48	100	1	0.0167
3:132434289:C:G	50	98	0.94	0.0167
3:132434768:A:G	50	100	0.98	0.2211
3:132437453:C:G	50	100	1	0.01307
3:132437478:G:A	50	100	0.96	0.08025
3:132437854:G:A	50	100	0.99	0.1736
3:132437860:A:C	50	100	1	0.1245
3:132437983:G:A	50	100	1	0.06373
3:132438585:T:G	50	100	1	0.35
3:132439422:A:C	50	100	0.99	0.2614
3:132439712:A:G	50	100	1	0.03758
3:132440188:C:T	50	100	0.99	0.1737
3:132440546:G:A	50	100	1	0.03758
3:132440769:T:C	50	98	0.99	0.2613
3:132440987:A:G	50	98	0.95	0.01834
3:132441042:C:G	50	100	1	0.01688
3:132441675:T:C	50	100	1	0.05792
3:132441813:G:A	50	98	0.99	0.2478
3:132441859:T:C	50	100	1	0.01416
3:132441869:A:G	50	96	1	0.1245
3:132442494:A:G	50	100	1	0.01271
3:132442498:G:A	50	100	0.99	0.06681
3:132443184:G:A	50	100	0.76	0.01344
3:132443200:T:C	50	100	0.96	0.06245
3:132443286:G:A	50	100	1	0.06245
3:132443349:T:C	50	100	0.99	0.2295
3:132443405:G:A	50	100	0.97	0.05556
3:132443490:T:C	50	100	1	0.0561
3:132443874:T:G	50	100	0.99	0.05628
3:132443987:T:C	50	100	0.98	0.3056
3:132444356:G:T	50	100	1	0.1245
3:132444440:A:G	50	100	0.98	0.08079
3:132444678:T:C	50	98	0.99	0.4426
3:132445021:C:T	50	100	1	0.01289
3:132445272:A:G	50	100	0.98	0.08115
3:132445500:C:T	50	100	0.96	0.01325
3:132445523:G:A	50	98	0.98	0.05265
3:132445550:G:A	50	100	0.98	0.08115
3:132446211:T:A	50	98	0.99	0.4428
3:132446334:A:T	50	100	0.97	0.05574
3:132447161:A:G	50	100	1	0.1224
3:132447422:T:G	50	100	0.99	0.1224
3:132447637:C:T	50	98	0.98	0.05428
3:132448050:G:A	50	100	1	0.02433
3:132448153:A:G	50	96	1	0.0374
3:132448171:C:T	50	98	0.98	0.05537
3:132448859:C:G	50	100	1	0.0207
3:132448880:T:G	50	100	0.96	0.03141
3:132448983:A:G	50	98	0.99	0.2431
3:132449028:A:G	50	100	0.99	0.03776
3:132449363:A:G	50	100	0.98	0.01035
3:132449977:G:A	50	100	0.99	0.2444
3:132450861:T:A	50	100	0.89	0.02996
3:132451124:A:G	50	100	1	0.01216
3:132451182:C:A	50	100	0.98	0.08097
3:132451413:C:T	50	100	0.98	0.443
3:132452074:A:G	50	100	0.99	0.1222
3:132452102:C:T	50	98	0.98	0.05265
3:132452185:C:T	50	100	0.69	0.02542
3:132453551:C:T	50	100	0.97	0.1705
3:132454437:G:A	50	100	0.94	0.05574
3:132454706:A:G	50	100	1	0.01434
3:132454750:G:T	50	100	1	0.01271
3:132454962:T:C	50	100	1	0.06209
3:132455915:A:G	50	100	0.97	0.179
3:132455963:A:G	50	100	0.98	0.01416
3:132456934:C:T	50	100	0.97	0.02433
3:132456935:C:A	50	100	0.97	0.02433
3:132457413:C:G	50	100	0.97	0.03776
3:132457466:G:C	50	100	1	0.06173
3:132457547:C:T	50	100	0.91	0.06264
3:132457807:A:G	50	98	0.97	0.1826
3:132458334:A:G	50	100	0.94	0.03595
3:132458634:A:G	50	98	0.96	0.06972
3:132458905:T:C	50	100	0.98	0.02179
3:132459102:G:C	50	100	0.99	0.01071
3:132459403:T:C	50	100	0.9	0.02269
3:132459446:T:C	50	96	0.92	0.09223
3:132460391:T:C	50	100	0.94	0.05864
3:132460551:T:C	50	96	0.95	0.04339
3:132460807:C:T	50	98	0.96	0.04484
3:132461841:C:T	50	98	0.99	0.03359
3:132462650:T:G	50	98	0.97	0.04375
3:132462808:T:C	50	100	1	0.01816
3:132462976:G:T	50	100	0.92	0.01888
3:132464040:A:G	50	98	1	0.01507
3:132464074:A:G	50	98	0.98	0.3335
3:132464717:G:A	50	100	0.99	0.05447
3:132464912:T:C	50	98	0.97	0.01489
3:132465147:G:A	50	100	0.91	0.02052
3:132465249:A:T	50	100	0.99	0.348
3:132465488:T:C	50	98	0.98	0.04375
3:132465682:A:G	50	100	0.99	0.43120000000000003
3:132466570:T:A	50	98	0.98	0.04375
3:132466808:C:T	50	100	1	0.1146
3:132467343:G:A	50	98	0.99	0.1801
3:132467688:A:G	50	100	0.97	0.04503
3:132468966:G:C	50	100	0.99	0.1144
3:132469319:A:G	50	100	0.9	0.01906
3:132469386:C:G	50	100	0.99	0.0472
3:132469584:G:A	50	100	0.98	0.06082
3:132469668:A:G	50	100	0.99	0.01416
3:132469732:A:G	50	100	0.93	0.01162
3:132469814:G:A	50	100	0.99	0.1144
3:132470115:T:C	47	100	0.97	0.04503
3:132470204:T:C	32	78.1	0.99	0.4285
3:132470237:C:T	38	92.1	0.98	0.1129
3:132470615:G:T	49	100	0.82	0.02887
3:132470683:C:T	28	82.1	0.91	0.211
3:132470846:T:C	21	76.2	0.89	0.301
3:132471157:G:A	50	100	0.92	0.02124
3:132471957:T:C	49	91.8	0.96	0.1117
3:132472048:C:T	43	97.7	0.96	0.1558
3:132472055:G:A	43	100	0.96	0.1118
3:132472285:C:G	50	100	1	0.1133
3:132472593:G:T	50	100	0.99	0.04539
3:132473285:T:C	49	100	0.96	0.03885
3:132473351:C:T	50	100	0.92	0.01017
3:132473630:C:G	50	100	1	0.1147
3:132473665:C:A	50	100	0.96	0.01961
3:132473751:A:G	50	100	0.98	0.04303
3:132473788:A:G	50	100	0.98	0.05102
3:132473798:G:A	50	100	0.96	0.01961
3:132474269:C:G	50	100	0.95	0.02397
3:132474275:C:T	50	100	0.99	0.1599
3:132474386:A:G	50	98	1	0.1149
3:132475157:T:A	50	100	1	0.1164
3:132475238:G:T	50	100	1	0.1149
3:132475446:T:G	50	100	1	0.1151
3:132475706:C:G	50	100	0.98	0.04357
3:132475781:C:T	50	100	1	0.1151
3:132476042:T:C	50	100	1	0.1151
3:132476719:A:G	50	100	1	0.1151
3:132476993:A:G	50	100	1	0.1153
3:132477135:G:C	50	100	0.98	0.02869
3:132477227:A:T	50	100	0.94	0.02397
3:132477229:T:C	50	100	0.94	0.02397
3:132477517:C:T	50	100	1	0.1151
3:132477917:G:A	50	100	0.99	0.169
3:132477972:A:T	50	88	1	0.3459
3:132478955:C:G	50	100	1	0.08152
3:132479131:C:T	50	100	0.9	0.01924
3:132479151:T:G	50	100	0.99	0.293
3:132479213:A:G	50	100	0.97	0.04357
3:132479312:C:T	50	100	1	0.1147
3:132479630:C:T	50	100	0.97	0.04503
3:132481875:T:G	50	100	0.99	0.1142
3:132483054:G:A	50	100	0.99	0.06318
3:132483169:C:T	50	100	1	0.3497
3:132483605:T:A	50	100	0.99	0.1781
3:132484028:T:C	50	100	1	0.05846
3:132484044:A:G	50	100	0.99	0.2578
3:132484751:T:C	50	100	0.96	0.04503
3:132484839:C:T	50	100	1	0.05465
3:132485095:G:A	48	100	1	0.3493
3:132485300:G:C	50	100	1	0.0443
3:132485477:A:G	50	100	1	0.01906
3:132485925:A:G	50	100	0.99	0.04303
3:132485966:G:A	50	100	1	0.3493
3:132487093:G:A	50	100	1	0.01906
3:132487447:G:A	50	98	0.99	0.05084
3:132487633:G:A	49	100	0.98	0.05846
3:132488524:T:C	50	100	0.99	0.04593
3:132488710:A:G	50	100	0.98	0.04339
3:132489647:A:G	50	100	0.98	0.0216
3:132490212:G:A	50	100	0.98	0.04339
3:132490359:A:G	50	100	0.99	0.116
3:132490811:T:A	50	100	0.94	0.04139
3:132491729:A:G	50	100	0.99	0.04339
3:132492070:C:A	50	100	0.98	0.04575
3:132492903:T:C	50	100	0.98	0.04466
3:132493109:G:A	50	100	1	0.0138
3:132493149:G:A	50	98	0.98	0.2505
3:132493841:A:G	50	98	0.98	0.1609
3:132495352:C:T	50	100	1	0.02705
3:132495545:C:A	50	100	1	0.05102
3:132496233:T:C	50	100	1	0.01434
3:132496927:G:A	50	100	1	0.05084
3:132497662:C:G	50	100	0.98	0.03849
3:132497763:C:G	50	100	1	0.05084
3:132497986:A:G	50	100	0.97	0.04321
3:132498391:A:C	50	98	1	0.1158
3:132498566:C:T	50	98	1	0.065
3:132498859:G:A	50	100	0.9	0.01888
3:132498952:G:A	50	98	0.99	0.2351
3:132499113:T:G	50	100	1	0.05084
3:132499231:C:T	50	100	1	0.01525
3:132499352:C:T	50	98	1	0.4484
3:132499779:G:T	50	100	1	0.3471
3:132499980:T:C	50	100	1	0.02197
3:132500039:T:C	50	98	1	0.2035
3:132500710:T:C	50	100	1	0.1471
3:132501274:G:A	50	100	1	0.06518
3:132501739:G:A	50	100	1	0.02197
3:132501861:A:G	50	100	1	0.02215
3:132502678:C:T	50	100	1	0.01434
3:132502820:A:G	50	100	0.98	0.04466
3:132503741:T:C	50	100	1	0.03595
3:132503757:A:G	50	100	1	0.4897
3:132503846:A:G	50	100	0.95	0.01126
3:132504113:T:C	50	100	1	0.2939
3:132504385:C:T	50	100	1	0.3684
3:132504508:A:T	50	100	1	0.2485
3:132505139:T:C	50	100	1	0.3684
3:132505284:G:A	50	100	1	0.1162
3:132506432:A:G	49	100	1	0.05428
3:132507256:A:G	50	100	0.97	0.03377
3:132507973:G:A	50	100	1	0.3635
3:132508506:C:T	50	100	0.86	0.01017
3:132508640:C:G	50	100	1	0.3691
3:132508836:A:G	50	100	1	0.116
3:132508963:C:T	50	100	1	0.06518
3:132509010:G:A	50	100	1	0.3635
3:132509091:G:A	50	100	1	0.1231
3:132510152:A:G	50	100	0.97	0.03922
3:132510400:T:C	50	100	1	0.04593
3:132510661:T:C	50	100	1	0.08442
3:132510864:A:G	50	100	1	0.05084
3:132511015:A:C	50	100	0.97	0.01543
3:132511266:C:T	50	100	0.98	0.04503
3:132511644:G:A	50	100	1	0.3491
3:132512108:G:A	50	98	0.98	0.03794
3:132512463:G:A	50	100	1	0.03522
3:132512689:G:A	50	100	1	0.116
3:132513263:A:G	50	100	1	0.01525
3:132513479:G:A	50	100	1	0.4386
3:132514432:T:A	50	100	1	0.01924
3:132514828:G:A	50	100	1	0.04575
3:132514868:G:C	50	100	1	0.07752
3:132515073:G:T	50	100	1	0.4929
3:132515435:A:G	50	100	1	0.0167
3:132515634:C:G	50	100	1	0.2438
3:132515697:G:A	50	100	1	0.01543
3:132516142:A:G	50	100	1	0.3477
3:132516178:G:T	50	100	1	0.4929
3:132516200:A:C	50	100	1	0.05465
3:132516203:A:G	50	100	1	0.4933
3:132516233:C:T	50	100	1	0.07353
3:132516500:A:T	50	100	0.89	0.01834
3:132516950:C:G	50	100	1	0.3691
3:132517146:G:A	50	100	1	0.4929
3:132517681:A:G	50	100	1	0.3691
3:132517817:G:A	50	100	1	0.4386
3:132517884:G:A	50	100	1	0.04593
3:132518162:A:G	50	98	1	0.3693
3:132518275:T:C	50	100	1	0.05465
3:132518421:T:C	50	100	1	0.3691
3:132518603:C:G	50	100	1	0.116
3:132518800:C:T	50	100	1	0.3691
3:132519060:T:A	50	100	1	0.3691
3:132520384:T:C	50	98	0.87	0.02233
3:132520649:A:G	50	100	0.92	0.01071
3:132520713:T:A	50	100	1	0.1233
3:132521063:G:T	50	100	1	0.4996
3:132521122:T:G	50	100	1	0.3557
3:132521256:A:C	50	100	1	0.1235
3:132521463:T:A	50	100	1	0.01434
3:132521495:G:A	50	100	1	0.3762
3:132521622:G:T	50	100	1	0.2416
3:132522187:C:T	50	100	1	0.03504
3:132522207:C:T	50	100	1	0.01997
3:132522252:C:T	50	100	1	0.01507
3:132522534:A:G	50	100	0.99	0.01107
3:132522666:C:T	50	100	0.99	0.1162
3:132522669:G:C	50	100	1	0.2362
3:132523632:C:T	50	100	1	0.01452
3:132523798:C:T	50	100	1	0.2402
3:132523816:C:A	50	100	0.98	0.02941
3:132524762:C:G	50	100	0.98	0.01416
3:132525469:C:T	50	100	0.99	0.1507
3:132525562:G:A	50	100	1	0.3562
3:132525908:C:T	50	100	0.94	0.04666
3:132525909:G:A	50	100	1	0.02179
3:132526671:C:T	50	100	1	0.01707
3:132526817:A:C	50	100	1	0.0443
3:132526930:G:C	50	100	1	0.4995
3:132527048:C:T	50	98	1	0.3765
3:132527781:A:G	50	100	1	0.3738
3:132529514:G:A	50	100	1	0.374
3:132529837:G:T	50	100	1	0.07571
3:132529937:A:G	50	100	1	0.02832
3:132530061:G:C	50	100	1	0.01071
3:132530136:G:A	50	98	1	0.02832
3:132530382:C:T	50	100	1	0.01452
3:132530662:C:G	50	100	1	0.04557
3:132531183:G:C	50	100	1	0.1164
3:132531687:C:G	50	98	0.98	0.04194
3:132531837:T:C	50	100	1	0.02015
3:132531974:A:G	50	100	1	0.1164
3:132532097:A:G	50	100	1	0.0512
3:132532106:G:A	50	98	1	0.05537
3:132532306:T:C	50	100	1	0.03468
3:132532497:C:T	50	100	1	0.04412
3:132532903:A:G	49	100	1	0.1164
3:132533328:G:A	46	97.8	1	0.2431
3:132533556:G:A	50	100	1	0.01235
3:132533824:A:G	50	100	1	0.04212
3:132533888:A:C	50	100	1	0.3791
3:132534392:A:G	50	100	1	0.3784
3:132534446:A:G	50	100	1	0.02869
3:132534639:T:C	50	100	1	0.3847
3:132534874:G:A	50	100	0.98	0.2351
3:132534972:G:A	50	100	0.91	0.01398
3:132535218:C:T	50	100	1	0.3853
3:132535246:A:T	50	100	1	0.3854
3:132536047:C:G	50	100	1	0.03667
3:132536086:T:C	50	100	0.97	0.01126
3:132536097:T:A	50	100	1	0.02179
3:132536221:G:A	50	100	1	0.0236
3:132536440:A:G	50	98	1	0.3831
3:132536718:G:A	50	100	1	0.4633
3:132536858:A:G	50	100	1	0.3845
3:132536877:T:C	50	100	1	0.3845
3:132537537:A:G	50	100	1	0.3854
3:132538086:G:A	50	100	0.96	0.0118
3:132538170:T:C	50	100	1	0.01471
3:132538225:G:A	50	100	0.98	0.03831
3:132538575:A:G	50	100	1	0.1167
3:132538903:G:A	50	100	1	0.2961
3:132539117:G:T	50	100	1	0.224
3:132539392:A:G	50	100	0.99	0.3829
3:132539795:G:A	50	100	1	0.3854
3:132539797:T:C	50	100	1	0.06627
3:132540455:T:C	50	100	0.97	0.01471
3:132540650:T:G	50	100	1	0.06518
3:132540670:A:G	50	100	1	0.2377
3:132540744:A:G	50	100	0.99	0.06627
3:132540748:A:G	50	100	1	0.06627
3:132540934:A:G	50	100	1	0.03468
3:132541508:A:G	50	100	1	0.07807
3:132541588:A:G	50	100	1	0.06518
3:132541643:G:C	50	100	1	0.07135
3:132541924:A:G	50	100	1	0.02887
3:132542083:T:C	50	100	0.91	0.0118
3:132542776:G:C	50	100	1	0.1166
3:132543241:A:G	50	100	1	0.02197
3:132543804:A:T	50	100	1	0.02179
3:132543869:T:A	50	100	1	0.0236
3:132544298:C:T	50	100	0.96	0.02578
3:132544402:T:C	50	100	0.99	0.02814
3:132544584:C:T	50	100	1	0.0236
3:132544868:G:A	50	100	1	0.05501
3:132545118:C:T	50	100	1	0.01471
3:132545192:T:C	50	100	1	0.3611
3:132545387:C:A	50	100	1	0.05247
3:132545388:G:A	49	100	0.98	0.03631
3:132545811:C:T	50	100	1	0.02251
3:132545882:C:A	50	100	1	0.06736
3:132546091:C:T	50	100	1	0.02179
3:132546190:A:C	50	100	0.99	0.07734
3:132546228:T:C	50	100	1	0.02887
3:132546320:C:T	50	100	1	0.02996
3:132546832:G:A	50	100	1	0.01471
3:132547862:A:C	50	100	0.95	0.01126
3:132548456:G:A	50	100	1	0.274
3:132548460:G:A	50	100	1	0.238
3:132548495:A:G	50	100	0.99	0.2353
3:132548919:C:G	50	100	1	0.02288
3:132549029:C:G	50	100	1	0.1213
3:132549565:T:C	50	100	0.98	0.04357
3:132549625:C:T	50	100	1	0.2255
3:132549652:A:G	50	100	1	0.02179
3:132549676:A:G	50	100	0.97	0.02887
3:132550160:A:G	50	100	1	0.05138
3:132550177:C:A	50	100	0.96	0.01434
3:132550360:T:C	50	100	0.97	0.02887
3:132550413:A:G	50	100	0.96	0.06191
3:132550518:C:A	50	100	1	0.122
3:132550591:G:A	50	100	0.99	0.1629
3:132550622:T:C	50	100	1	0.02179
3:132550750:G:A	50	100	0.94	0.02887
3:132550780:T:C	50	100	1	0.1966
3:132550917:A:G	50	100	1	0.407
3:132551275:G:A	50	100	0.99	0.0748
3:132551337:A:G	50	100	0.99	0.3715
3:132551514:T:C	50	100	0.98	0.1167
3:132551993:G:A	50	100	0.99	0.4056
3:132552294:T:G	50	98	0.97	0.02905
3:132552494:A:C	50	98	0.92	0.01543
3:132552939:G:C	50	98	0.96	0.01997
3:132553157:T:C	50	98	0.92	0.02524
3:132553365:T:G	49	100	1	0.05465
3:132553472:A:G	50	100	1	0.02705
3:132553550:T:C	50	100	0.99	0.02923
3:132553697:A:G	50	100	1	0.02669
3:132554187:C:T	50	100	1	0.02669
3:132554482:G:A	50	100	0.99	0.02288
3:132554687:C:T	50	100	0.98	0.02342
3:132554688:G:A	50	100	0.99	0.05428
3:132554720:C:T	50	100	0.98	0.02923
3:132554768:A:C	50	100	0.95	0.02052
3:132554869:C:T	50	100	0.98	0.04158
3:132555220:A:G	50	100	0.99	0.05428
3:132555253:A:T	50	100	0.99	0.05428
3:132555260:G:A	50	100	1	0.01398
3:132555300:G:A	50	100	0.99	0.02832
3:132555669:A:G	50	100	0.98	0.1451
3:132556433:T:C	50	100	0.97	0.02197
3:132556481:C:T	50	100	0.91	0.01162
3:132556707:G:A	50	100	1	0.03922
3:132556817:G:A	50	100	1	0.03922
3:132556995:T:C	50	100	0.97	0.02306
3:132557018:C:T	50	100	1	0.03922
3:132557027:C:T	50	100	0.93	0.02052
3:132557149:A:G	50	100	1	0.05483
3:132557400:G:T	50	100	1	0.01107
3:132557512:C:A	50	100	1	0.05447
3:132557601:C:T	50	100	1	0.03068
3:132557826:C:G	50	100	0.98	0.03831
3:132559022:G:A	50	98	0.98	0.1142
3:132559063:G:A	50	100	1	0.02959
3:132559581:C:T	50	100	1	0.03014
3:132560447:C:G	50	100	1	0.05447
3:132562026:A:G	50	100	1	0.0305
3:132562081:A:T	50	100	1	0.02832
3:132562086:G:A	50	100	1	0.3954
3:132562165:C:T	50	100	1	0.02288
3:132562443:G:C	50	100	1	0.0305
3:132563269:A:C	50	100	1	0.01126
3:132563353:G:T	50	100	1	0.02887
3:132563897:T:C	50	100	1	0.02996
3:132564226:T:C	50	100	0.9	0.01126
3:132564871:A:G	50	100	1	0.05519
3:132564893:T:C	50	100	1	0.05519
3:132565301:C:A	50	100	1	0.05519
3:132565693:G:A	50	100	0.98	0.09532
3:132566087:T:C	50	100	0.99	0.03322
3:132566327:T:A	50	100	1	0.07607
3:132566478:C:G	50	100	0.94	0.0207
3:132566499:T:A	50	100	1	0.02814
3:132566508:G:C	50	98	1	0.07789
3:132567013:C:T	50	100	1	0.02814
3:132567170:G:C	50	100	0.99	0.01543
3:132567269:C:T	50	100	0.93	0.0207
3:132567504:T:G	50	100	1	0.07607
3:132567712:G:A	50	100	0.99	0.01543
3:132567843:T:C	50	100	0.98	0.0374
3:132568186:A:C	50	100	1	0.2003
3:132568291:C:T	50	100	0.92	0.0207
3:132568607:T:G	50	100	1	0.07534
3:132568756:T:C	50	100	0.99	0.1149
3:132568883:T:C	50	98	0.91	0.02251
3:132569011:T:C	50	100	1	0.02142
3:132569622:G:A	50	100	1	0.01543
3:132569653:C:A	50	100	0.92	0.01779
3:132569780:T:A	50	100	0.96	0.0305
3:132569882:T:G	50	100	0.89	0.02179
3:132571230:T:A	50	100	1	0.02088
3:132571337:T:A	50	100	1	0.03123
3:132571679:G:T	50	100	1	0.01543
3:132572081:G:T	50	100	1	0.01452
3:132572211:C:T	50	100	1	0.04811
3:132572312:A:G	50	100	1	0.1118
3:132572339:A:G	50	100	1	0.03686
3:132572441:T:C	50	100	0.98	0.01144
3:132572857:G:A	50	100	1	0.01961
3:132573334:A:T	50	100	0.98	0.0345
3:132573641:G:A	49	100	1	0.07135
3:132573861:T:A	50	100	1	0.02433
3:132574457:G:A	50	100	1	0.03123
3:132575231:C:T	50	100	0.99	0.3814
3:132575671:G:A	50	100	0.97	0.03141
3:132576379:C:T	50	100	1	0.03867
3:132576582:T:C	50	100	1	0.0138
3:132577348:T:C	50	100	1	0.03867
3:132577436:A:T	50	100	0.93	0.03504
3:132577970:T:C	50	100	1	0.4032
3:132579479:A:T	50	100	1	0.02088
3:132581404:A:C	50	100	1	0.04975
3:132581449:C:T	50	100	1	0.3802
3:132582236:T:A	50	100	1	0.0276
3:132582385:A:G	50	100	1	0.08842
3:132582866:T:A	50	100	1	0.03123
3:132582895:A:G	50	100	1	0.02269
3:132582905:A:C	50	98	0.99	0.3971
3:132583982:T:C	50	100	1	0.04339
3:132584138:T:G	50	100	1	0.02306
3:132585066:T:G	50	98	1	0.01761
3:132585189:G:A	50	100	1	0.03123
3:132585238:T:C	50	100	1	0.02306
3:132585325:C:G	50	100	0.99	0.04357
3:132585520:C:T	50	100	1	0.08025
3:132585671:G:A	50	100	1	0.01017
3:132586707:A:C	50	100	0.95	0.01107
3:132586830:C:T	50	100	1	0.1137
3:132587090:C:T	50	100	1	0.1137
3:132587347:G:A	50	100	1	0.38
3:132587367:T:C	50	100	1	0.07135
3:132587764:G:A	50	100	1	0.01489
3:132587819:G:A	50	100	0.95	0.03105
3:132589415:T:C	50	100	1	0.02306
3:132589835:T:C	50	100	1	0.01598
3:132590143:T:C	50	100	1	0.02306
3:132590475:C:T	50	100	1	0.0276
3:132590645:T:C	50	100	0.84	0.02905
3:132590835:G:A	50	98	1	0.06845
3:132591196:C:G	50	100	1	0.3773
3:132591338:C:G	50	100	0.95	0.01035
3:132591784:G:A	50	100	1	0.08043
3:132591786:G:T	50	100	1	0.02306
3:132591807:C:T	50	100	1	0.2358
3:132591841:G:A	50	100	1	0.06808
3:132592115:T:C	50	100	1	0.01452
3:132592304:G:T	50	100	1	0.1137
3:132592348:A:G	50	100	1	0.02306
3:132592795:C:T	50	100	1	0.03123
3:132593158:C:T	50	100	1	0.03123
3:132593257:A:G	50	100	1	0.02524
3:132593269:G:C	50	100	1	0.06808
3:132593322:C:T	50	100	0.98	0.01652
3:132593826:C:T	50	100	0.94	0.02233
3:132594118:C:T	50	100	1	0.01398
3:132594876:A:G	50	100	1	0.4036
3:132594931:T:C	50	100	1	0.3775
3:132595063:A:C	50	100	1	0.01398
3:132595317:A:G	50	100	0.99	0.08206
3:132595518:C:T	50	100	1	0.03867
3:132595851:T:C	50	100	1	0.01398
3:132595977:A:T	50	100	1	0.07335
3:132596488:G:A	50	100	1	0.03867
3:132596671:T:G	50	100	1	0.02741
3:132597261:G:C	50	100	1	0.01816
3:132597506:T:C	50	100	0.83	0.01398
3:132597997:G:C	50	100	1	0.0817
3:132598166:G:C	50	100	1	0.3771
3:132599416:A:G	50	100	1	0.01107
3:132599779:G:C	50	100	1	0.0679
3:132600053:A:G	50	100	1	0.1137
3:132600517:A:C	50	100	0.96	0.03486
3:132601336:C:T	50	98	0.99	0.03686
3:132602246:G:A	50	100	1	0.04975
3:132602398:G:T	50	100	1	0.06354
3:132602895:C:T	50	100	1	0.2349
3:132603418:T:G	50	100	1	0.08533
3:132603780:T:C	50	100	1	0.08061
3:132604591:T:G	50	100	1	0.0118
3:132606472:C:T	50	98	0.85	0.01089
3:132607539:A:G	50	100	1	0.05011
3:132607920:T:C	50	100	1	0.3765
3:132608652:A:G	50	100	1	0.0817
3:132608707:C:T	50	100	0.98	0.01634
3:132608788:A:G	50	100	1	0.3664
3:132608992:C:A	50	100	1	0.0817
3:132609401:A:C	50	100	1	0.01543
3:132610481:T:C	50	100	1	0.3771
3:132610502:A:C	50	100	1	0.08678
3:132610550:G:T	50	100	1	0.1137
3:132610611:T:G	50	100	1	0.06354
3:132610649:T:C	50	100	1	0.01816
3:132610991:G:C	50	100	1	0.01543
3:132611114:A:C	50	100	1	0.01543
3:132611175:G:A	50	100	1	0.06354
3:132611210:A:G	50	100	1	0.3012
3:132611448:A:C	50	100	0.99	0.05011
3:132612016:C:G	50	100	1	0.1137
3:132612017:T:C	50	100	0.98	0.08769
3:132612070:G:A	50	100	0.98	0.07371
3:132612314:G:A	50	100	0.95	0.03667
3:132612671:A:G	50	100	0.99	0.01616
3:132612861:C:G	50	100	0.99	0.07825
3:132613016:C:T	50	100	1	0.05265
3:132613017:G:A	50	100	0.98	0.04012
3:132613093:G:A	50	100	0.98	0.07371
3:132613485:A:G	50	100	0.82	0.01634
3:132613840:A:G	50	100	1	0.01035
3:132614302:T:C	50	100	1	0.1137
3:132614931:C:G	50	100	0.99	0.0679
3:132615067:T:G	50	100	1	0.07662
3:132615688:T:C	50	100	1	0.3807
3:132615803:A:G	50	100	1	0.01816
3:132616243:T:G	50	100	1	0.02433
3:132616385:G:A	50	100	1	0.07534
3:132618092:C:T	50	100	1	0.0138
3:132618110:T:C	50	100	1	0.02433
3:132618262:G:C	50	100	1	0.01598
3:132618265:T:C	50	100	1	0.1137
3:132619333:T:C	50	100	0.98	0.08533
3:132619502:T:G	50	100	1	0.1137
3:132620072:G:C	50	100	0.99	0.0679
3:132620350:G:T	50	100	1	0.06354
3:132620577:T:C	50	100	1	0.01416
3:132621176:G:A	50	100	1	0.2351
3:132622044:T:C	50	100	1	0.02669
3:132622266:A:T	50	98	0.99	0.3804
3:132622875:T:C	50	100	1	0.08243
3:132623631:T:C	50	100	1	0.01035
3:132623804:T:G	50	100	0.99	0.01452
3:132623817:A:G	50	100	1	0.06373
3:132624382:G:A	50	100	0.97	0.03468
3:132624393:T:A	50	100	1	0.1137
3:132625074:C:T	50	100	0.99	0.02905
3:132626476:T:C	50	100	0.92	0.0345
3:132626638:G:T	50	98	1	0.1129
3:132626804:C:A	50	100	1	0.0679
3:132626879:T:C	50	100	1	0.05011
3:132626918:A:C	50	100	1	0.1135
3:132627114:G:A	50	100	1	0.01089
3:132627322:T:C	50	98	1	0.3775
3:132628021:T:C	50	100	1	0.01035
3:132628148:C:T	50	98	1	0.3765
3:132628192:G:A	50	100	1	0.01035
3:132628414:A:G	50	100	1	0.02433
3:132628467:A:G	50	100	1	0.08043
3:132628528:T:C	50	100	1	0.02433
3:132628570:C:T	50	98	1	0.1269
3:132628857:A:G	50	98	1	0.1137
3:132629111:T:A	50	100	1	0.2331
3:132631102:G:A	50	100	1	0.4041
3:132631618:C:T	50	100	1	0.08243
3:132632036:C:T	50	98	1	0.1135
3:132632240:C:T	49	100	1	0.2373
3:132632332:G:A	50	100	0.92	0.03214
3:132632388:T:C	50	100	1	0.07062
3:132633285:G:C	50	98	0.93	0.01126
3:132633482:T:A	50	100	1	0.1137
3:132633853:T:C	49	98	0.98	0.08134
3:132634800:C:T	50	100	1	0.01507
3:132635004:C:T	50	98	1	0.0394
3:132635021:C:G	50	100	1	0.02306
3:132635051:C:T	50	96	0.99	0.3962
3:132635660:A:G	50	100	1	0.3778
3:132635746:T:C	50	100	1	0.3778
3:132635778:C:T	50	100	1	0.1137
3:132635825:T:C	50	100	1	0.0138
3:132636426:G:A	50	100	1	0.0679
3:132636847:G:C	50	100	1	0.05283
3:132637277:C:T	50	100	1	0.3778
3:132638428:C:T	50	100	0.97	0.03159
3:132638507:A:G	50	100	0.98	0.01162
3:132638620:T:G	50	100	1	0.01035
3:132638645:A:G	50	100	1	0.01035
3:132638823:C:G	50	100	1	0.06826
3:132639866:A:C	50	100	1	0.08424
3:132639992:T:A	50	98	0.99	0.1137
3:132640278:C:T	50	100	0.89	0.01743
3:132640293:T:C	50	100	1	0.01452
3:132640567:C:T	50	100	1	0.08261
3:132640568:G:A	50	100	1	0.08043
3:132641134:A:G	50	100	1	0.01035
3:132641498:T:G	50	100	1	0.08243
3:132641572:A:T	49	95.9	0.76	0.02215
3:132641593:A:G	50	100	0.69	0.01834
3:132641632:G:A	50	100	0.77	0.02433
3:132641664:A:G	50	100	0.95	0.0581
3:132641677:A:G	50	94	0.88	0.1115
3:132641680:G:A	50	92	0.87	0.1095
3:132642752:G:A	50	100	0.93	0.03486
3:132642937:T:C	50	100	1	0.01035
3:132644149:C:T	50	100	1	0.08261
3:132644681:T:C	50	100	1	0.01543
3:132644683:T:C	50	100	1	0.4043
3:132644684:A:T	50	100	1	0.03667
3:132644942:T:A	50	100	1	0.08043
3:132645240:A:T	50	100	1	0.03195
3:132645594:T:C	50	100	1	0.03195
3:132645887:C:T	50	100	1	0.1137
3:132646335:G:A	50	100	1	0.02269
3:132646378:C:G	50	100	1	0.04267
3:132646403:T:C	50	100	1	0.04267
3:132647460:T:C	50	100	1	0.02433
3:132647654:T:C	50	100	1	0.396
3:132647695:G:A	50	100	1	0.04067
3:132647734:A:G	50	100	0.97	0.03486
3:132648873:T:C	50	100	1	0.1137
3:132649172:G:A	50	100	1	0.1137
3:132649191:A:G	50	100	1	0.08043
3:132649313:G:A	50	100	1	0.02088
3:132649332:T:C	50	100	1	0.01035
3:132649677:C:G	50	100	1	0.1661
3:132650290:G:A	50	100	1	0.08043
3:132651270:C:T	50	100	1	0.1137
3:132651410:G:A	50	100	1	0.0138
3:132651809:G:T	50	100	1	0.01035
3:132651911:C:T	50	100	0.91	0.0374
3:132652031:C:T	50	100	1	0.1115
3:132652313:A:G	50	100	1	0.05265
3:132652934:C:T	50	100	1	0.4041
3:132652955:G:C	50	100	0.9	0.0374
3:132654272:T:C	50	100	1	0.01271
3:132654315:C:T	50	100	0.93	0.07662
3:132655209:G:A	50	100	0.95	0.03922
3:132655333:G:T	50	100	1	0.3713
3:132655633:C:T	50	100	0.99	0.0236
3:132656001:C:T	50	100	0.99	0.02433
3:132656506:T:G	50	100	0.94	0.03395
3:132656682:C:T	50	100	1	0.04049
3:132657611:C:T	50	100	0.83	0.01416
3:132658006:C:A	50	100	1	0.04049
3:132658573:C:A	50	100	0.99	0.02342
3:132658768:T:C	50	100	1	0.3785
3:132659844:G:A	50	100	1	0.04049
3:132659857:T:C	50	100	1	0.04993
3:132660153:G:A	50	100	0.98	0.09822
3:132660221:C:T	50	100	0.99	0.1763
3:132660470:C:A	50	100	1	0.06336
3:132660791:G:C	50	100	1	0.03177
3:132661902:T:C	50	100	1	0.04067
3:132661908:G:A	50	100	0.98	0.1135
3:132662297:C:T	50	100	0.93	0.01398
3:132662729:G:A	50	100	1	0.01525
3:132662755:A:C	50	100	1	0.04067
3:132663296:T:C	50	100	1	0.03177
3:132664047:G:T	50	100	1	0.03232
3:132664065:T:C	50	100	1	0.04067
3:132664315:C:T	50	100	1	0.08224
3:132665040:G:A	50	100	1	0.03667
3:132665144:C:T	50	100	1	0.08243
3:132665340:A:G	50	100	1	0.02796
3:132665570:T:C	50	100	1	0.08224
3:132665574:T:C	50	100	1	0.06845
3:132666346:C:G	50	100	0.99	0.4058
3:132666975:A:G	50	100	1	0.02269
3:132667307:C:A	50	100	1	0.08588
3:132667660:C:G	50	100	1	0.02869
3:132667910:G:A	50	100	1	0.01797
3:132668500:G:A	50	100	1	0.03177
3:132668601:G:A	50	100	1	0.03177
3:132668722:G:A	50	100	1	0.01452
3:132669094:G:C	50	100	1	0.02251
3:132670709:T:C	50	100	0.96	0.01525
3:132671492:C:A	50	100	0.99	0.09695
3:132671880:C:T	50	100	1	0.02433
3:132672409:G:T	50	100	0.96	0.02524
3:132673072:T:C	50	100	1	0.01398
3:132673566:T:C	50	100	1	0.01452
3:132675712:T:C	50	100	0.99	0.4063
3:132675940:A:T	50	100	1	0.209
3:132676260:T:C	50	100	0.98	0.03504
3:132676967:G:T	50	100	1	0.1035
3:132677535:C:T	50	100	1	0.02832
3:132677763:C:A	50	100	0.96	0.0345
3:132678873:C:T	50	100	1	0.02124
3:132678948:C:G	49	100	1	0.1151
3:132679138:C:T	50	100	1	0.02905
3:132679183:G:A	50	100	1	0.02832
3:132679742:G:T	50	100	0.99	0.3923
3:132679969:T:C	50	100	0.98	0.03195
3:132680423:C:G	50	100	1	0.0236
3:132680425:G:A	50	100	1	0.06772
3:132681125:C:T	50	100	0.98	0.0285
3:132681253:G:A	50	100	1	0.03014
3:132681990:G:A	50	100	1	0.0158
3:132682413:A:G	50	100	1	0.1153
3:132682577:G:A	50	100	1	0.4056
3:132682586:A:G	50	100	1	0.02832
3:132682756:C:T	50	100	1	0.09913
3:132682969:G:C	50	100	0.96	0.03359
3:132686493:T:C	50	100	0.97	0.03468
3:132687741:T:C	50	100	1	0.06481
3:132687885:G:A	50	100	0.97	0.09713
3:132687963:T:A	50	100	0.99	0.07317
3:132688051:C:A	50	100	1	0.05011
3:132688302:T:C	50	100	1	0.1151
3:132688461:T:C	50	100	1	0.01362
3:132689724:A:G	50	100	1	0.0532
3:132689972:C:A	50	100	0.99	0.0236
3:132690233:C:T	50	100	1	0.065
3:132690611:C:T	50	100	0.96	0.03468
3:132690657:A:G	50	100	0.87	0.01616
3:132690753:C:A	50	100	0.98	0.1144
3:132691358:A:G	50	100	1	0.1153
3:132691370:T:C	50	100	1	0.1153
3:132691804:G:C	50	100	0.99	0.4003
3:132692082:T:C	50	100	0.97	0.01035
3:132692161:G:A	50	100	0.98	0.02832
3:132692324:C:T	50	100	1	0.03359
3:132693422:T:C	50	98	0.9	0.01416
3:132693954:G:A	50	100	1	0.01325
3:132694059:C:A	50	100	1	0.02033
3:132694379:T:A	50	98	0.99	0.35
3:132694382:C:T	50	94	0.98	0.08115
3:132695031:G:A	50	100	0.98	0.05084
3:132695043:C:T	50	98	0.98	0.04666
3:132695097:A:C	50	98	1	0.3905
3:132695152:T:C	50	100	0.98	0.1129
3:132695610:T:C	50	98	0.99	0.3905
3:132695749:C:T	50	100	0.96	0.01035
3:132695853:G:C	50	100	0.98	0.1447
3:132696580:T:C	50	100	1	0.04956
3:132697007:G:C	50	98	0.99	0.04684
3:132697362:C:T	50	100	1	0.01325
3:132698217:G:A	50	100	0.97	0.03286
3:132698707:G:A	50	100	1	0.01398
3:132699085:G:A	50	98	0.96	0.1053
3:132700160:A:G	50	100	0.99	0.02487
3:132700307:G:C	50	100	0.99	0.02487
3:132701846:T:C	50	100	0.88	0.01307
3:132701849:T:C	50	100	0.88	0.01344
3:132701895:G:A	50	100	1	0.01253
3:132701979:C:T	50	98	0.96	0.268
3:132701982:T:C	50	100	1	0.02705
3:132702070:C:A	50	100	0.96	0.0345
3:132702209:A:G	50	100	1	0.01325
3:132702354:T:C	50	100	1	0.03268
3:132702359:A:G	50	100	0.93	0.01017
3:132702363:T:G	50	100	0.98	0.02814
3:132702858:A:G	50	100	0.72	0.01035
3:132703154:G:A	50	100	1	0.04902
3:132703542:G:A	50	100	1	0.03268
3:132704599:A:C	50	100	0.98	0.02687
3:132704955:A:G	50	100	0.98	0.01688
3:132705193:A:T	50	100	1	0.01816
3:132705328:C:G	50	98	0.97	0.1369
3:132705330:T:C	50	100	0.95	0.01307
3:132705404:T:C	50	100	0.97	0.08115
3:132705620:C:T	50	100	0.98	0.02814
3:132705936:A:G	50	98	0.97	0.1661
3:132706085:C:T	50	100	0.87	0.05447
3:132706097:T:C	50	100	0.99	0.01888
3:132706137:T:A	50	100	0.96	0.04956
3:132706144:A:G	50	100	0.96	0.04956
3:132706156:A:G	50	100	0.96	0.04394
3:132706872:G:A	50	100	0.96	0.01053
3:132707404:G:A	50	100	1	0.03159
3:132707673:C:T	50	100	1	0.03159
3:132708503:T:C	50	100	0.96	0.02179
3:132708554:T:A	50	100	0.89	0.01452
3:132708771:T:A	50	100	1	0.01707
3:132708831:T:A	50	100	0.96	0.03014
3:132709281:T:C	49	95.9	0.95	0.05955
3:132709386:G:A	50	100	1	0.03177
3:132709432:G:A	50	100	0.96	0.02179
3:132709856:A:G	50	100	1	0.03141
3:132710044:T:C	50	100	0.99	0.05338
3:132710405:G:A	50	100	0.96	0.02197
3:132710603:C:T	50	100	0.98	0.1126
3:132710678:C:A	50	100	0.98	0.15
3:132710725:T:C	50	100	1	0.02033
3:132710761:G:A	50	100	0.99	0.05138
3:132711010:G:T	50	100	0.96	0.02687
3:132711157:G:C	50	100	1	0.02033
3:132711860:G:A	50	100	1	0.01725
3:132711880:C:T	50	100	0.83	0.01107
3:132711960:T:C	50	100	0.99	0.1656
3:132712536:G:C	50	100	0.98	0.1124
3:132712626:C:T	50	100	1	0.02033
3:132712648:C:A	50	100	0.99	0.1652
3:132712728:T:C	50	100	0.99	0.05392
3:132712869:C:T	50	100	0.99	0.1652
3:132713386:A:T	50	100	1	0.01452
3:132714013:T:C	50	100	0.99	0.1707
3:132714499:T:C	50	100	1	0.01743
3:132714563:A:T	50	100	0.99	0.03286
3:132714567:T:A	50	88	0.96	0.1708
3:132714571:T:A	50	94	0.98	0.1645
3:132715178:A:T	50	100	1	0.01743
3:132715307:T:C	50	100	0.99	0.05356
3:132715312:T:C	50	100	0.98	0.1126
3:132715343:T:A	50	100	1	0.01452
3:132715937:C:T	50	100	0.99	0.01434
3:132716688:C:T	50	100	0.99	0.1649
3:132716979:C:T	50	100	0.98	0.3916
3:132717027:A:G	50	100	0.99	0.1385
3:132717053:C:T	50	100	0.69	0.01107
3:132717469:C:T	50	100	1	0.1612
3:132717470:T:A	50	100	0.99	0.1612
3:132717480:G:T	50	100	0.99	0.4481
3:132717669:G:A	49	100	0.98	0.4546
3:132718123:A:G	50	100	1	0.1701
3:132718190:A:G	50	100	0.98	0.1122
3:132718537:A:G	50	100	0.81	0.01761
3:132718538:G:C	50	100	0.94	0.0305
3:132718546:C:T	50	100	1	0.173
3:132718610:T:A	50	100	1	0.01071
3:132719255:C:T	50	100	1	0.1728
3:132719457:T:C	50	100	1	0.1928
3:132719875:T:C	50	98	0.99	0.177
3:132720559:A:C	50	100	0.96	0.1115
3:132720651:A:T	50	100	1	0.02905
3:132720659:A:C	50	98	0.99	0.01725
3:132722299:C:G	50	100	0.93	0.01035
3:132722424:T:C	48	91.7	0.96	0.4608
3:132722558:G:C	50	100	0.92	0.01743
3:132722738:G:C	47	100	0.97	0.1621
3:132722795:G:C	50	100	0.95	0.4617
3:132722937:A:G	50	98	0.98	0.1905
3:132722963:G:A	49	100	0.98	0.2048
3:132723026:C:A	50	100	0.96	0.02433
3:132723064:G:T	50	100	0.96	0.01126
3:132723144:C:G	50	100	0.99	0.0325
3:132723335:C:T	50	100	0.98	0.01707
3:132723347:G:A	50	100	0.99	0.1906
3:132723553:T:C	50	100	0.94	0.03867
3:132723619:G:A	50	100	0.99	0.02996
3:132723819:C:A	50	100	0.94	0.03867
3:132724098:C:T	50	100	0.94	0.04557
3:132724817:G:A	50	100	0.98	0.1908
3:132725243:C:T	50	100	0.9	0.01126
3:132725334:G:T	50	100	0.96	0.02433
3:132725972:A:C	50	100	0.96	0.04194
3:132726323:G:A	50	100	0.95	0.1285
3:132727060:C:A	50	100	0.96	0.1298
3:132727121:A:G	50	100	0.97	0.05047
3:132727478:T:A	50	100	0.99	0.0325
3:132727492:G:T	50	100	0.96	0.478
3:132727531:G:A	50	100	0.91	0.05102
3:132727769:T:A	50	100	0.8	0.0374
3:132727851:A:C	50	100	0.94	0.0699
3:132728260:G:A	50	100	0.98	0.1093
3:132728293:T:G	50	100	0.95	0.1275
3:132728311:C:T	50	100	0.89	0.04847
3:132728413:A:T	50	100	0.94	0.4768
3:132729126:C:T	50	100	0.92	0.3695
3:132729506:G:A	50	94	0.93	0.1382
3:132729672:T:C	50	96	0.94	0.1594
3:132729776:A:G	50	100	0.96	0.03849
3:132729847:C:T	50	98	0.92	0.03014
3:132729854:C:T	50	98	0.96	0.06954
3:132731231:A:T	50	100	0.96	0.03232
3:132731843:A:T	50	100	0.97	0.03232
3:132732014:G:C	50	100	0.95	0.0158
3:132732194:A:G	50	100	1	0.4286
3:132732212:A:G	50	100	0.98	0.03341
3:132732596:G:A	50	100	0.94	0.02705
3:132733364:G:A	50	98	0.99	0.4875
3:132733819:T:G	50	100	0.96	0.01652
3:132733908:G:C	50	100	0.99	0.06681
3:132734040:T:A	50	100	0.99	0.1028
3:132734643:G:C	50	100	0.99	0.1026
3:132734954:G:A	50	100	0.91	0.01198
3:132735239:G:C	50	100	0.99	0.03649
3:132735340:G:A	50	100	0.99	0.1984
3:132735451:T:A	50	100	0.74	0.01543
3:132736443:A:C	50	100	0.99	0.2075
3:132737072:A:G	50	100	1	0.4277
3:132737437:A:T	50	100	0.98	0.01416
3:132737621:T:C	50	100	0.99	0.1084
3:132737844:A:G	50	100	0.98	0.4381
3:132737871:C:G	50	98	0.98	0.4597
3:132738171:C:T	50	100	1	0.02796
3:132738551:A:G	50	100	1	0.06645
3:132739674:A:G	50	100	0.99	0.3292
3:132739934:G:A	50	100	0.97	0.01507
3:132741060:C:A	50	100	1	0.1863
3:132741523:A:T	50	100	0.99	0.4575
3:132741952:G:A	50	100	1	0.185
3:132742139:T:C	50	100	0.99	0.02015
3:132742231:C:T	50	100	1	0.114
3:132742286:T:C	50	100	1	0.1832
3:132742287:T:G	50	100	1	0.1832
3:132742354:T:A	50	100	1	0.0276
3:132742357:A:G	50	100	1	0.0276
3:132742393:A:C	50	100	1	0.0276
3:132742396:G:T	50	100	0.99	0.1031
3:132742833:T:C	50	100	0.98	0.02179
3:132743079:A:G	50	100	0.95	0.02705
3:132743136:T:C	50	100	0.97	0.02124
3:132743148:A:G	50	100	1	0.4568
3:132743310:C:T	50	100	1	0.1866
3:132743542:A:G	50	100	1	0.4268
3:132743768:G:A	50	100	1	0.07317
3:132743908:C:A	50	100	0.97	0.02124
3:132743984:G:T	50	100	0.99	0.01307
3:132744001:T:C	50	100	1	0.01035
3:132744958:A:G	50	100	0.99	0.02033
3:132745080:C:A	50	100	0.99	0.01017
3:132745104:C:A	50	100	1	0.4473
3:132745131:G:A	50	100	1	0.1848
3:132745373:C:A	50	100	1	0.06645
3:132745460:T:C	50	100	1	0.1137
3:132745471:A:C	50	100	1	0.1832
3:132746051:T:C	50	100	0.99	0.4178
3:132746162:C:T	50	100	0.99	0.02651
3:132746906:G:T	50	100	1	0.0276
3:132746924:C:T	50	100	1	0.06645
3:132747325:T:C	50	100	1	0.06645
3:132747623:A:G	50	100	1	0.06663
3:132748085:C:T	50	100	1	0.4573
3:132749274:A:G	50	100	0.99	0.02015
3:132749453:C:T	50	100	1	0.01017
3:132749711:T:A	50	100	1	0.1861
3:132750440:G:A	50	100	1	0.1013
3:132751151:T:C	50	100	0.98	0.08515
3:132751158:G:T	50	100	1	0.06245
3:132751327:C:A	50	100	1	0.2498
3:132752141:T:C	50	100	1	0.4938
3:132753478:G:C	50	100	1	0.06645
3:132754199:A:G	50	100	1	0.06264
3:132754607:G:A	50	100	0.98	0.0276
3:132754666:A:G	50	100	1	0.01344
3:132754743:G:A	50	100	0.98	0.0276
3:132754835:C:T	50	100	1	0.1866
3:132754883:A:G	50	100	0.97	0.01398
3:132755208:T:A	50	100	1	0.0325
3:132755271:T:C	50	100	1	0.1142
3:132755805:T:G	50	100	1	0.06264
3:132756814:A:G	50	100	1	0.0345
3:132756867:C:T	50	100	1	0.01816
3:132757167:A:T	50	100	1	0.1471
3:132757552:C:T	50	100	1	0.01797
3:132757834:C:A	50	100	1	0.1821
3:132757857:A:G	50	100	0.79	0.03667
3:132757936:G:A	50	100	0.98	0.03105
3:132759030:C:G	49	100	1	0.2616
3:132759161:A:C	50	100	1	0.4285
3:132759389:G:A	50	100	0.99	0.2614
3:132760101:C:A	50	100	1	0.4285
3:132760531:C:A	50	100	1	0.07389
3:132760566:A:G	50	100	1	0.0325
3:132760777:A:G	50	100	0.96	0.04593
3:132760899:C:T	50	100	0.95	0.0207
3:132761262:T:C	50	88	1	0.447
3:132761353:G:C	50	100	1	0.06645
3:132761368:T:C	50	98	1	0.1142
3:132761420:C:T	50	86	1	0.4486
3:132761480:C:T	50	98	0.95	0.0463
3:132761664:C:T	50	98	1	0.03468
3:132762283:T:G	49	85.7	1	0.4187
3:132762286:T:G	49	87.8	1	0.4187
3:132762834:A:G	50	100	1	0.4285
3:132763169:G:T	50	98	1	0.4285
3:132763175:T:C	50	100	1	0.0345
3:132763211:G:A	49	100	0.99	0.03649
3:132763276:C:T	50	100	0.96	0.02397
3:132763278:C:G	50	100	0.99	0.02687
3:132763393:G:T	45	82.2	1	0.4301
3:132763478:C:A	44	88.6	1	0.1914
3:132763558:G:A	46	89.1	1	0.07389
3:132763738:G:A	42	90.5	1	0.1135
3:132763892:C:T	49	98	0.98	0.02814
3:132764062:A:C	50	100	1	0.114
3:132764126:T:C	50	100	0.98	0.01344
3:132764295:G:C	50	100	1	0.07389
3:132764764:T:G	50	100	0.97	0.02614
3:132764772:G:A	50	100	1	0.06736
3:132764795:G:T	50	100	0.98	0.02796
3:132764891:G:A	50	100	1	0.1848
3:132764896:T:C	50	100	1	0.06645
3:132765031:C:T	50	100	1	0.01816
3:132765213:T:C	50	100	1	0.1868
3:132765373:G:A	50	100	0.98	0.06645
3:132765442:A:C	50	100	1	0.06282
3:132765502:C:G	50	100	1	0.06645
3:132765659:C:T	50	100	0.93	0.03105
3:132765707:C:T	50	100	0.98	0.01325
3:132765774:C:T	50	100	1	0.0325
3:132765848:A:G	49	100	0.96	0.02397
3:132765927:A:T	49	100	0.98	0.01325
3:132766191:T:G	50	100	0.64	0.01126
3:132766501:T:C	50	100	0.96	0.0167
3:132766552:T:C	50	100	1	0.4279
3:132766572:C:T	50	100	1	0.1138
3:132766810:G:T	50	100	0.98	0.0276
3:132766997:T:C	50	100	1	0.0325
3:132767029:C:T	50	100	0.96	0.02251
3:132767095:G:C	50	100	1	0.06627
3:132767349:C:T	50	100	1	0.06627
3:132767469:T:G	50	100	1	0.2618
3:132767684:G:C	50	100	1	0.07244
3:132767999:G:T	50	100	1	0.4286
3:132768191:T:A	50	100	1	0.1142
3:132768235:G:C	50	100	0.97	0.01325
3:132768471:C:T	50	100	0.98	0.03068
3:132769625:T:G	50	100	1	0.1146
3:132769910:T:C	50	100	1	0.3068
3:132770079:A:G	50	100	0.98	0.01398
3:132770157:G:A	50	100	0.98	0.02741
3:132770842:A:G	50	100	1	0.1498
3:132771318:T:A	50	100	0.99	0.1167
3:132771683:T:C	50	100	0.99	0.1859
3:132771795:A:G	50	100	0.99	0.4188
3:132771844:G:A	50	100	0.99	0.1845
3:132772252:G:A	50	100	0.99	0.2747
3:132772349:C:A	50	100	0.96	0.02778
3:132772795:C:T	50	100	1	0.0768
3:132773066:T:G	50	100	0.99	0.4112
3:132774098:A:G	50	100	1	0.1845
3:132774812:T:C	50	100	1	0.07662
3:132775211:T:C	50	100	0.94	0.01707
3:132775603:T:C	50	100	1	0.4112
3:132775679:A:G	50	100	1	0.08606
3:132775748:T:A	50	98	0.93	0.02687
3:132776162:A:G	50	100	1	0.1153
3:132776213:C:T	50	100	0.98	0.01434
3:132776303:G:C	50	98	1	0.01743
3:132776335:A:T	50	100	0.98	0.01434
3:132776989:T:C	50	100	1	0.4292
3:132777740:C:T	50	94	0.99	0.1934
3:132777811:G:C	50	100	0.99	0.4336
3:132778064:C:T	50	100	0.99	0.07135
3:132778835:G:A	50	100	1	0.2934
3:132779001:A:G	50	100	1	0.3112
3:132779051:C:T	50	100	1	0.02996
3:132779244:A:G	50	100	1	0.1977
3:132779773:C:T	50	100	1	0.1137
3:132779869:A:G	50	100	1	0.3132
3:132780580:C:A	50	100	0.99	0.01707
3:132780675:A:G	50	100	0.98	0.1865
3:132780676:T:A	50	100	1	0.3132
3:132781150:C:A	50	100	1	0.3132
3:132781374:A:T	50	100	1	0.3132
3:132781558:A:T	50	100	0.98	0.1968
3:132782274:C:T	50	100	1	0.1981
3:132782676:C:T	50	100	1	0.1131
3:132782833:C:T	50	98	1	0.3128
3:132782846:T:C	50	98	1	0.4032
3:132782960:A:C	50	100	0.95	0.01144
3:132783402:C:T	50	100	0.99	0.189
3:132783496:A:G	50	100	1	0.3132
3:132783699:T:A	50	100	1	0.08315
3:132784143:G:A	50	100	0.98	0.01325
3:132784147:C:T	50	100	0.94	0.02088
3:132784278:C:T	50	100	0.98	0.02342
3:132784279:G:A	50	100	0.99	0.4828
3:132784290:A:G	50	100	0.94	0.02088
3:132784401:T:A	50	100	0.92	0.03922
3:132784596:T:G	50	100	1	0.4466
3:132784771:A:G	50	100	1	0.1147
3:132784798:C:T	50	100	1	0.01852
3:132785001:T:C	50	100	1	0.1984
3:132785115:C:T	50	100	0.99	0.09895
3:132785806:T:C	50	100	1	0.1915
3:132785921:A:T	50	100	1	0.1144
3:132786002:A:T	50	100	1	0.01852
3:132786206:T:C	50	100	1	0.1905
3:132786406:G:A	50	100	1	0.2366
3:132786577:G:C	50	100	1	0.1138
3:132786593:G:C	50	100	0.99	0.2371
3:132786674:T:C	50	100	1	0.2373
3:132786814:G:T	47	97.9	1	0.2369
3:132786919:G:A	47	89.4	1	0.2369
3:132786962:T:G	44	95.5	1	0.2369
3:132786971:A:G	48	97.9	1	0.4058
3:132787641:C:T	50	100	1	0.1905
3:132787723:A:G	50	100	1	0.2369
3:132787863:G:T	50	100	1	0.2371
3:132788115:A:C	50	100	1	0.2369
3:132788182:C:T	50	100	0.9	0.01452
3:132788194:G:A	50	100	1	0.01852
3:132788210:A:C	50	100	1	0.2369
3:132788238:G:A	50	100	1	0.2387
3:132788272:T:G	50	100	1	0.4056
3:132788273:T:A	50	100	1	0.4056
3:132788779:G:A	50	100	1	0.01979
3:132788850:C:T	50	100	1	0.2369
3:132789072:C:T	50	100	1	0.2727
3:132789073:G:A	50	100	1	0.07698
3:132789098:G:A	50	100	1	0.2371
3:132789133:C:G	50	100	1	0.01979
3:132789255:C:T	49	98	1	0.2371
3:132789383:A:G	50	100	1	0.01852
3:132789651:G:A	50	100	1	0.2371
3:132790028:A:G	50	100	1	0.2371
3:132790487:C:A	50	100	1	0.2371
3:132790594:G:A	50	100	1	0.2369
3:132790988:G:A	50	100	1	0.2355
3:132791102:C:T	50	100	1	0.01852
3:132791192:A:G	49	100	1	0.114
3:132791332:A:G	50	100	1	0.07044
3:132791395:A:T	50	100	1	0.2369
3:132791691:G:C	50	100	1	0.01852
3:132792231:C:T	50	100	1	0.02977
3:132792253:A:T	50	100	1	0.2369
3:132792301:C:A	50	100	1	0.01852
3:132792328:A:G	50	100	1	0.2369
3:132792422:A:G	50	100	1	0.2369
3:132792632:G:A	50	100	1	0.07843
3:132792666:T:C	50	100	1	0.07843
3:132792783:G:A	50	100	1	0.2545
3:132792865:T:A	50	100	1	0.05428
3:132792898:G:T	50	100	1	0.4808
3:132792920:A:G	50	100	1	0.2304
3:132793008:T:G	50	100	1	0.2304
3:132793081:A:G	50	100	1	0.2304
3:132793105:A:G	50	100	1	0.112
3:132793256:G:A	50	100	1	0.2289
3:132793337:G:A	50	100	1	0.112
3:132793436:G:A	50	100	1	0.2801
3:132793579:A:G	50	100	1	0.2293
3:132793584:G:C	50	100	1	0.2289
3:132793615:G:A	50	100	1	0.4808
3:132793648:C:T	50	100	1	0.2289
3:132793735:C:T	50	100	1	0.406
3:132793999:C:G	50	100	1	0.2289
3:132794466:T:C	50	100	1	0.2291
3:132794532:T:G	50	100	1	0.01997
3:132794992:T:C	50	100	1	0.2291
3:132795001:G:A	50	100	1	0.01852
3:132795181:T:C	50	100	1	0.2291
3:132795747:C:T	49	98	1	0.07843
3:132795781:T:C	50	96	1	0.2289
3:132795809:T:G	50	96	1	0.2289
3:132795957:G:A	49	98	1	0.1905
3:132796016:G:A	50	96	1	0.4063
3:132796158:C:T	50	100	1	0.2298
3:132796171:C:T	50	100	1	0.1905
3:132796194:G:C	50	100	1	0.02977
3:132796397:C:G	50	100	1	0.112
3:132796511:T:C	50	100	1	0.2289
3:132796643:T:A	50	94	1	0.07444
3:132796812:G:T	48	81.2	1	0.2298
3:132796894:G:A	50	94	1	0.112
3:132797062:C:T	50	100	0.98	0.2291
3:132797074:C:G	50	100	1	0.07662
3:132797104:G:C	50	100	1	0.07843
3:132797252:G:T	49	91.8	1	0.4201
3:132797319:T:G	50	100	0.99	0.08533
3:132797345:A:G	50	100	1	0.07062
3:132797374:G:T	49	100	1	0.2293
3:132797418:T:G	49	95.9	1	0.2293
3:132797597:G:T	47	83	0.99	0.2306
3:132797620:G:A	49	98	1	0.4065
3:132798114:G:A	50	100	1	0.2289
3:132798224:C:T	50	90	0.98	0.2308
3:132798292:A:T	50	92	1	0.406
3:132798319:C:A	50	100	0.91	0.01398
3:132798326:G:C	50	94	1	0.2426
3:132798478:G:A	50	100	1	0.01344
3:132798493:T:G	50	100	1	0.1854
3:132798651:A:C	50	100	1	0.2106
3:132798762:C:T	50	100	0.99	0.1926
3:132798846:T:C	50	100	1	0.2291
3:132799209:A:G	50	100	1	0.01362
3:132799282:G:A	48	97.9	1	0.07861
3:132799378:A:T	50	98	1	0.1905
3:132799421:G:C	48	91.7	1	0.2996
3:132799520:A:C	50	98	1	0.01797
3:132799840:C:T	50	100	1	0.0187
3:132800039:T:C	50	100	1	0.2293
3:132800094:T:C	50	100	0.99	0.07044
3:132800401:C:T	50	100	1	0.2918
3:132800765:A:G	50	100	1	0.2293
3:132800947:G:T	50	100	1	0.2293
3:132800980:T:C	50	100	1	0.2293
3:132801032:G:A	50	100	1	0.2293
3:132801298:G:A	50	100	1	0.2293
3:132801364:T:C	50	100	1	0.2293
3:132801708:A:T	50	100	1	0.2293
3:132801737:G:A	50	98	1	0.2293
3:132801782:A:T	50	100	1	0.2293
3:132801847:G:C	50	100	1	0.2293
3:132802204:C:T	50	100	1	0.01852
3:132802432:T:C	49	100	1	0.2293
3:132802527:C:A	50	100	1	0.4813
3:132802533:C:T	50	100	1	0.07861
3:132802647:C:T	50	100	1	0.01852
3:132802721:A:G	50	100	1	0.1897
3:132802800:G:A	50	100	0.99	0.2291
3:132802892:G:A	50	100	1	0.2293
3:132803003:C:T	50	100	1	0.02996
3:132803255:A:G	50	100	1	0.01852
3:132803264:G:A	50	100	1	0.2279
3:132803418:C:T	50	100	0.99	0.2769
3:132803808:C:T	50	100	1	0.07861
3:132804057:C:G	50	100	1	0.01434
3:132804205:A:G	49	100	0.93	0.01053
3:132804241:C:T	50	100	1	0.01271
3:132804876:A:G	50	100	0.99	0.1854
3:132804877:G:A	50	100	0.98	0.2249
3:132805026:G:A	50	100	0.99	0.2249
3:132805029:G:T	50	100	0.99	0.2249
3:132805051:C:T	50	100	0.99	0.2249
3:132805368:A:G	50	100	0.99	0.2086
3:132805764:G:A	50	100	0.99	0.1563
3:132806237:G:A	50	100	0.92	0.0187
3:132806257:T:C	50	100	1	0.2404
3:132806543:T:C	50	100	1	0.2402
3:132806687:G:A	50	100	1	0.24
3:132807165:T:C	49	100	1	0.24
3:132807320:A:G	42	100	0.99	0.02015
3:132807754:G:C	50	98	1	0.02832
3:132809770:G:T	49	100	1	0.09477
3:132809877:C:T	49	98	1	0.24
3:132809929:G:A	50	100	1	0.24
3:132810021:A:G	50	100	1	0.24
3:132810023:T:C	50	100	0.99	0.09586
3:132810669:G:A	50	100	0.95	0.01434
3:132810740:G:T	50	96	0.99	0.0817
3:132810781:A:G	50	100	1	0.24
3:132810815:G:T	50	100	1	0.1888
3:132810998:G:T	50	100	0.88	0.01035
3:132811241:A:G	50	100	1	0.1906
3:132811625:G:A	50	98	0.68	0.05211
3:132811629:A:G	49	98	0.83	0.05011
3:132811827:G:A	50	100	1	0.24
3:132812339:G:A	50	100	1	0.24
3:132812355:C:T	50	100	1	0.08007
3:132812439:T:C	50	96	0.99	0.1425
3:132812444:T:C	49	100	0.97	0.09568
3:132812465:T:C	50	96	1	0.2402
3:132812624:G:T	50	100	1	0.1111
3:132812786:A:G	50	100	0.93	0.01017
3:132812810:C:A	50	100	1	0.24
3:132812964:T:C	50	100	1	0.01216
3:132813165:T:A	50	100	1	0.24
3:132813213:A:G	49	100	1	0.24
3:132813554:C:A	50	100	1	0.24
3:132814165:G:A	50	100	1	0.24
3:132814247:T:C	50	100	1	0.4606
3:132814525:A:G	50	100	1	0.01561
3:132815030:A:T	50	100	1	0.01271
3:132815333:C:A	50	100	1	0.0817
3:132815627:G:A	50	100	0.94	0.01017
3:132815641:T:A	50	100	1	0.4599
3:132816808:C:A	50	100	1	0.1111
3:132816882:A:C	50	100	1	0.01271
3:132817198:A:C	50	100	1	0.2213
3:132817867:C:T	50	100	0.88	0.01017
3:132818472:C:A	50	100	1	0.1111
3:132819041:G:A	50	100	1	0.24
3:132819101:C:T	50	100	1	0.01253
3:132819220:C:T	50	100	0.95	0.01144
3:132819290:C:A	50	100	1	0.3105
3:132819608:G:A	50	100	1	0.1861
3:132820265:G:A	50	100	1	0.01452
3:132820665:G:A	50	100	1	0.3106
3:132820888:A:G	50	100	1	0.09459
3:132821420:A:G	50	100	1	0.01598
3:132821692:C:G	50	100	1	0.3106
3:132822153:C:T	50	100	1	0.05138
3:132822194:C:T	50	100	1	0.01253
3:132822447:G:T	50	100	0.91	0.01053
3:132823011:T:C	50	100	1	0.4074
3:132823744:T:C	50	100	0.99	0.08842
3:132823973:T:A	50	100	1	0.3106
3:132824119:G:A	50	100	1	0.3101
3:132824191:T:G	50	100	1	0.3101
3:132824930:G:A	50	100	0.99	0.09441
3:132825016:T:C	50	100	0.86	0.01416
3:132825203:T:C	50	100	0.99	0.4368
3:132825232:T:A	50	100	0.99	0.2093
3:132825362:T:C	50	100	1	0.09477
3:132825514:T:C	50	100	1	0.2289
3:132825577:T:G	50	100	0.99	0.09586
3:132825635:G:C	50	100	1	0.01053
3:132825776:T:C	50	98	1	0.2358
3:132825814:C:T	50	100	1	0.1411
3:132826039:G:A	46	97.8	0.95	0.0886
3:132826043:A:G	48	95.8	0.95	0.08896
3:132826159:G:A	50	100	1	0.07208
3:132826203:T:A	50	100	1	0.1253
3:132826291:G:A	50	100	0.98	0.09604
3:132826293:T:C	50	100	1	0.01053
3:132826523:G:A	50	100	1	0.2337
3:132826581:C:T	50	100	1	0.09786
3:132826684:T:G	50	100	1	0.2337
3:132826686:T:G	50	100	1	0.2337
3:132826694:A:G	50	100	0.83	0.01017
3:132826955:T:G	50	100	1	0.2435
3:132826967:G:A	50	100	0.83	0.01452
3:132827026:G:A	50	100	1	0.09459
3:132827121:G:C	50	100	1	0.1848
3:132827133:G:A	50	100	1	0.3406
3:132827470:G:A	50	100	1	0.01053
3:132827536:A:G	50	100	1	0.2435
3:132828628:A:G	50	100	0.83	0.01017
3:132828958:T:C	50	100	1	0.27
3:132829366:A:C	50	98	1	0.0167
3:132829426:A:G	50	100	0.99	0.2702
3:132829511:C:T	50	100	1	0.2703
3:132829718:T:C	50	100	1	0.27
3:132829801:G:A	50	100	1	0.09786
3:132829961:A:C	50	100	1	0.3043
3:132830155:T:C	50	100	0.99	0.4125
3:132830217:G:A	49	100	1	0.27
3:132830253:T:C	50	100	1	0.2698
3:132830275:T:C	48	85.4	0.91	0.09895
3:132830718:T:C	50	100	1	0.1169
3:132830861:T:A	50	100	1	0.2705
3:132831033:G:A	50	100	1	0.1169
3:132831098:G:A	50	100	1	0.02651
3:132831116:C:T	50	100	0.94	0.01126
3:132831480:T:G	50	98	1	0.27
3:132831693:G:A	49	98	1	0.2692
3:132831787:G:A	49	100	1	0.2689
3:132831896:T:A	50	100	1	0.01235
3:132831899:A:T	50	100	0.73	0.01071
3:132832022:G:A	50	100	1	0.01053
3:132832221:G:A	50	100	1	0.01053
3:132832415:G:C	50	100	0.99	0.27
3:132832533:A:C	50	100	1	0.27
3:132832576:C:T	50	100	1	0.01216
3:132832760:C:T	50	100	1	0.09786
3:132832870:G:A	50	100	1	0.27
3:132833096:T:G	50	100	0.98	0.1625
3:132833170:T:C	50	100	1	0.27
3:132833435:A:T	50	100	1	0.2603
3:132833520:C:T	50	100	1	0.1253
3:132833595:C:A	50	100	1	0.27
3:132833995:T:C	50	100	1	0.27
3:132834362:A:G	50	100	1	0.01216
3:132834571:A:G	50	100	0.99	0.4016
3:132834700:G:A	50	100	1	0.1169
3:132834914:G:T	50	100	1	0.2694
3:132835157:T:C	50	100	1	0.2698
3:132835267:G:A	50	100	1	0.27
3:132835290:T:C	50	100	0.99	0.4016
3:132835614:T:C	50	100	1	0.2703
3:132835889:A:C	50	100	0.95	0.09622
3:132836011:G:T	50	100	1	0.2894
3:132836103:C:T	50	100	1	0.1846
3:132836201:C:T	50	98	1	0.0167
3:132836986:A:G	50	96	1	0.2653
3:132837071:A:C	50	100	0.99	0.02088
3:132837159:C:T	50	100	1	0.1251
3:132837170:G:C	49	100	1	0.2653
3:132837177:C:T	50	98	1	0.2653
3:132837181:C:T	50	98	1	0.2654
3:132837184:G:A	50	98	1	0.2653
3:132837211:C:T	50	100	1	0.266
3:132837349:G:A	50	98	1	0.2654
3:132837423:C:A	50	100	1	0.2654
3:132837529:G:C	50	100	1	0.1166
3:132837550:T:A	50	100	1	0.2653
3:132838349:C:A	50	98	1	0.2493
3:132838444:T:C	50	100	0.99	0.2876
3:132838631:T:A	50	100	1	0.09495
3:132838832:C:G	50	100	1	0.0187
3:132838912:A:G	50	100	1	0.02633
3:132839078:A:T	50	100	0.99	0.2653
3:132839106:G:A	50	100	0.99	0.2651
3:132839118:A:T	50	100	0.93	0.01852
3:132839188:A:G	50	100	0.97	0.02596
3:132839233:G:A	50	100	0.99	0.2645
3:132839397:G:T	50	100	1	0.2647
3:132839542:G:A	50	100	1	0.2647
3:132839679:T:C	50	100	0.99	0.4267
3:132839788:G:A	50	98	0.99	0.2658
3:132839878:A:T	50	96	0.67	0.04121
3:132839881:T:A	41	92.7	0.6	0.02251
3:132839887:T:A	43	95.3	0.7	0.03903
3:132839890:T:A	43	95.3	0.88	0.06609
3:132839928:C:T	50	100	1	0.2642
3:132839956:G:A	50	100	1	0.09495
3:132840226:G:C	50	100	1	0.2642
3:132840332:G:C	50	100	1	0.4493
3:132840461:T:A	50	100	1	0.1859
3:132840462:C:A	50	100	1	0.1857
3:132840547:A:G	50	100	1	0.2685
3:132840566:A:G	50	100	1	0.2683
3:132840610:G:A	50	100	1	0.2683
3:132840613:C:G	50	100	1	0.01071
3:132840677:T:C	50	100	1	0.2683
3:132840747:G:T	50	100	1	0.1859
3:132841381:T:C	50	100	1	0.1167
3:132841397:C:T	50	100	1	0.09513
3:132841486:G:A	50	100	0.98	0.07135
3:132841532:C:T	50	100	0.99	0.2328
3:132841664:C:T	50	100	1	0.02633
3:132841921:C:T	50	98	0.84	0.01216
3:132841950:G:T	50	100	1	0.268
3:132842280:C:G	50	100	0.99	0.4065
3:132842334:C:G	50	100	1	0.05683
3:132842560:C:T	50	100	0.99	0.242
3:132842571:G:A	50	100	1	0.1009
3:132842648:A:G	50	100	1	0.2676
3:132842773:C:T	50	100	1	0.2682
3:132843216:A:G	50	100	1	0.09495
3:132843224:C:T	50	98	1	0.2678
3:132843293:T:C	50	100	1	0.2678
3:132843560:G:A	50	100	1	0.2976
3:132843591:C:T	50	100	1	0.03558
3:132843762:A:G	50	100	1	0.2671
3:132843812:A:G	50	100	1	0.2672
3:132843823:G:C	50	100	1	0.0354
3:132843943:T:C	50	100	1	0.2672
3:132843967:A:T	50	100	1	0.09495
3:132843992:C:T	50	100	1	0.2669
3:132844022:A:G	50	100	1	0.4339
3:132844191:C:T	50	100	1	0.0354
3:132844822:G:T	50	100	1	0.0354
3:132844909:G:T	50	100	1	0.2667
3:132845095:G:A	50	100	1	0.09495
3:132845511:C:T	50	100	1	0.1516
3:132846156:C:G	50	100	1	0.2667
3:132846212:A:G	50	100	1	0.09495
3:132846623:G:A	49	91.8	0.77	0.05955
3:132846625:G:A	50	92	0.82	0.07426
3:132846627:G:A	50	92	0.84	0.08206
3:132846629:G:A	50	92	0.85	0.08642
3:132846631:G:A	50	92	0.87	0.1089
3:132846633:G:A	50	88	0.88	0.1189
3:132846635:G:A	50	88	0.9	0.1222
3:132846637:G:A	49	87.8	0.88	0.1249
3:132846639:G:A	49	85.7	0.91	0.2406
3:132846651:T:G	47	87.2	0.81	0.1008
3:132846797:C:T	50	100	1	0.03522
3:132846970:C:T	50	100	0.65	0.01961
3:132847000:C:A	50	100	0.99	0.02614
3:132847138:A:G	50	100	1	0.429
3:132847214:T:C	50	100	1	0.03032
3:132847557:A:G	50	100	1	0.01035
3:132847930:G:C	50	100	1	0.03177
3:132848032:G:C	50	100	1	0.2633
3:132848574:C:T	50	100	1	0.02269
3:132848922:A:G	50	100	1	0.03177
3:132849115:C:T	50	100	1	0.01852
3:132849186:G:A	50	100	0.99	0.2424
3:132849326:G:A	50	100	1	0.03177
3:132850221:A:G	50	100	1	0.01725
3:132850493:C:T	50	100	1	0.02269
3:132850792:G:A	50	100	1	0.228
3:132851051:A:T	50	100	0.95	0.0207
3:132851226:A:G	50	100	1	0.2633
3:132851900:T:C	50	100	1	0.2593
3:132852166:A:T	50	100	1	0.03177
3:132852170:A:G	50	100	0.98	0.02887
3:132852209:A:T	50	100	1	0.2313
3:132852235:G:T	50	100	1	0.2282
3:132852493:C:T	50	100	1	0.2634
3:132852513:T:A	50	100	1	0.02269
3:132852533:C:A	50	100	1	0.2313
3:132852726:G:C	50	100	1	0.02269
3:132852853:A:G	50	100	1	0.2411
3:132852868:C:T	50	100	1	0.2282
3:132853100:C:A	50	100	0.99	0.2413
3:132853747:G:A	50	100	0.99	0.2958
3:132854032:T:A	50	100	1	0.09568
3:132854105:G:A	50	100	0.99	0.2233
3:132854205:G:A	50	100	1	0.4405
3:132854273:G:C	50	100	1	0.05519
3:132854301:G:C	50	100	0.99	0.2596
3:132854459:T:C	50	100	1	0.02324
3:132854543:G:T	50	100	0.99	0.2304
3:132854624:G:A	50	100	1	0.05537
3:132854829:G:A	50	100	1	0.09586
3:132854839:G:A	50	100	1	0.02324
3:132855045:A:G	50	100	0.99	0.2633
3:132855560:C:T	50	100	0.99	0.1866
3:132855732:G:T	50	100	1	0.1153
3:132855737:T:C	50	100	1	0.3722
3:132855900:A:G	50	100	1	0.3353
3:132856089:A:G	50	100	1	0.1153
3:132856196:G:A	50	100	1	0.02306
3:132856512:C:A	50	100	0.99	0.1866
3:132856518:C:T	50	100	0.99	0.1866
3:132857466:A:G	50	100	1	0.03686
3:132857476:G:A	50	100	1	0.05556
3:132858083:T:A	50	100	1	0.01834
3:132858286:A:T	50	100	1	0.03522
3:132858612:A:T	50	100	0.98	0.1055
3:132858780:A:G	50	100	1	0.03522
3:132858816:C:T	50	100	1	0.09568
3:132859030:C:T	50	98	0.94	0.02832
3:132859167:A:G	50	100	1	0.03686
3:132859484:G:T	50	100	1	0.01216
3:132860239:C:G	50	100	1	0.01779
3:132860243:A:G	50	100	0.99	0.3735
3:132860313:G:A	50	100	1	0.01253
3:132860553:G:A	50	98	0.95	0.02741
3:132860554:G:A	50	100	1	0.09568
3:132860581:G:C	50	98	1	0.0354
3:132860784:G:A	50	98	0.95	0.03776
3:132860957:G:A	50	100	0.98	0.4412
3:132860988:A:T	50	100	0.98	0.3722
3:132861305:A:G	50	100	1	0.01997
3:132861315:T:G	50	98	0.99	0.02941
3:132861466:T:C	50	100	0.99	0.2153
3:132861645:C:T	50	100	0.99	0.2151
3:132861764:G:C	50	100	0.99	0.03068
3:132861772:T:C	50	100	1	0.04194
3:132862149:G:A	50	100	1	0.05574
3:132862316:G:C	50	100	0.93	0.02415
3:132862328:G:A	50	100	1	0.01289
3:132862461:A:C	50	100	1	0.04031
3:132862805:C:T	50	100	1	0.04031
3:132863483:C:T	50	100	1	0.04194
3:132864082:G:T	50	100	1	0.02542
3:132864356:G:T	50	100	1	0.1167
3:132864785:G:A	50	100	0.99	0.2413
3:132865097:T:C	50	100	1	0.3758
3:132865182:C:T	50	100	1	0.15
3:132865327:C:T	50	100	0.99	0.1451
3:132865345:G:A	50	100	0.99	0.4354
3:132865383:T:A	50	100	0.96	0.02542
3:132865598:G:A	50	100	0.99	0.1434
3:132865610:C:T	50	100	0.98	0.1173
3:132865662:C:T	50	100	1	0.09368
3:132865728:G:A	50	100	0.99	0.1209
3:132865876:A:G	50	100	0.99	0.4081
3:132866186:A:G	50	100	1	0.01434
3:132866227:A:G	50	100	1	0.1167
3:132866302:G:T	50	100	0.97	0.02542
3:132866428:T:C	50	100	1	0.04212
3:132866554:A:T	50	100	1	0.1167
3:132866836:G:A	50	100	0.99	0.1066
3:132866936:T:C	50	100	1	0.01107
3:132867158:C:G	50	100	1	0.1167
3:132867405:A:G	50	100	0.98	0.02542
3:132867674:A:G	50	100	1	0.0118
3:132867727:A:G	50	100	1	0.01107
3:132867843:A:G	50	100	1	0.0394
3:132868014:G:T	50	100	1	0.09459
3:132868104:T:C	50	100	0.99	0.0512
3:132868214:G:C	50	100	1	0.03377
3:132868670:C:A	50	100	1	0.01235
3:132868791:T:C	49	100	1	0.03631
3:132869155:A:G	50	100	1	0.1501
3:132869705:G:A	50	100	0.96	0.03431
3:132869779:A:G	50	100	0.99	0.1002
3:132869990:G:A	50	100	1	0.05138
3:132870041:G:A	50	100	1	0.1169
3:132870233:A:G	50	100	1	0.02288
3:132870513:T:C	50	100	1	0.01398
3:132870589:G:T	50	100	0.99	0.2155
3:132870595:T:C	50	100	1	0.1169
3:132870789:G:A	50	100	0.96	0.09477
3:132871604:C:A	50	100	0.99	0.2113
3:132872539:A:C	50	100	0.99	0.01017
3:132873158:A:G	50	100	0.98	0.02887
3:132873519:G:A	50	100	0.98	0.4094
3:132873789:G:C	50	100	0.99	0.219
3:132873977:A:T	50	100	0.99	0.2188
3:132874290:G:A	50	100	0.98	0.05138
3:132874427:G:A	50	100	0.98	0.09495
3:132874458:A:C	50	100	1	0.05138
3:132874676:C:A	44	86.4	0.69	0.04666
3:132874678:C:A	44	75	0.69	0.1064
3:132874704:A:G	47	89.4	0.9	0.09895
3:132874706:A:G	42	83.3	0.85	0.1558
3:132874732:A:G	44	95.5	0.98	0.09641
3:132874904:T:C	50	100	0.99	0.2133
3:132874908:G:A	50	100	0.95	0.02487
3:132875457:T:C	50	100	0.99	0.2133
3:132875597:C:G	50	100	0.95	0.0207
3:132875976:T:C	50	100	0.99	0.2191
3:132876290:C:T	50	100	1	0.0187
3:132876417:G:A	50	100	1	0.02778
3:132876925:T:A	50	100	0.99	0.02977
3:132877046:T:C	50	100	0.99	0.1649
3:132877229:G:A	50	100	1	0.01362
3:132877783:A:G	50	100	0.99	0.1975
3:132877831:T:A	50	100	1	0.05501
3:132877961:G:A	50	100	1	0.03214
3:132878009:C:T	50	100	1	0.1993
3:132878078:G:T	50	100	0.99	0.4254
3:132878155:C:T	50	100	1	0.05156
3:132878161:T:C	50	100	0.99	0.05102
3:132878341:T:A	50	100	1	0.02977
3:132878350:G:A	50	100	1	0.01543
3:132878395:C:T	50	100	0.97	0.02015
3:132878416:G:A	50	100	1	0.05138
3:132878897:G:A	50	100	1	0.1505
3:132878932:T:C	50	98	0.99	0.4308
3:132879190:T:C	50	100	1	0.04049
3:132879370:A:C	50	100	1	0.1612
3:132879415:C:T	50	100	1	0.03032
3:132879421:G:A	50	100	0.98	0.09586
3:132879469:A:G	50	100	1	0.161
3:132879834:A:C	50	98	0.98	0.07643
3:132879986:A:G	50	100	0.99	0.1503
3:132880476:G:A	50	100	1	0.1169
3:132880833:C:T	50	100	0.99	0.07171
3:132881258:T:A	50	100	1	0.1447
3:132881400:G:C	50	100	1	0.1547
3:132881701:G:A	50	100	0.99	0.4265
3:132881767:C:T	48	100	0.99	0.4615
3:132881827:G:A	48	100	1	0.2057
3:132881881:C:T	50	100	0.96	0.02052
3:132881981:G:T	48	89.6	0.99	0.4239
3:132882150:T:G	49	93.9	0.99	0.2037
3:132882151:G:T	49	93.9	1	0.2046
3:132882229:G:T	50	100	1	0.1447
3:132882306:G:A	47	95.7	0.99	0.08569
3:132882323:T:A	50	100	0.94	0.08224
3:132882511:G:A	50	100	1	0.03377
3:132882692:G:A	50	100	1	0.08896
3:132882736:C:G	50	100	1	0.03613
3:132882870:A:G	50	100	1	0.484
3:132882897:G:A	50	100	0.9	0.01688
3:132882993:C:T	50	100	1	0.1447
3:132883430:A:G	50	100	0.95	0.0167
3:132883701:G:A	50	100	0.89	0.01688
3:132884049:C:T	50	100	0.98	0.09967
3:132884070:G:T	50	100	0.98	0.0276
3:132884214:A:T	50	100	0.99	0.1167
3:132884287:G:C	50	100	0.99	0.07081
3:132884469:C:T	50	100	0.98	0.1002
3:132884490:T:A	50	98	0.9	0.01707
3:132884677:G:C	50	100	0.97	0.02015
3:132884860:A:G	50	100	1	0.1552
3:132884864:A:C	50	100	0.99	0.4719
3:132884959:A:G	50	100	0.95	0.0167
3:132885171:G:A	50	98	0.9	0.01688
3:132885175:G:C	50	98	0.9	0.01688
3:132885283:A:G	50	100	1	0.08914
3:132885357:G:A	50	100	1	0.3295
3:132885614:G:C	50	100	0.99	0.1465
3:132885643:A:G	50	100	0.99	0.3295
3:132885778:G:A	50	100	1	0.3293
3:132885876:C:A	50	94	0.99	0.4639
3:132886365:A:T	50	100	1	0.1447
3:132886644:A:G	50	100	1	0.1169
3:132886782:T:C	50	98	0.99	0.4099
3:132887184:G:A	50	100	1	0.1447
3:132887743:T:C	50	98	0.93	0.01725
3:132887745:A:C	50	98	0.93	0.01725
3:132887818:T:C	50	100	0.99	0.4809
3:132888014:T:C	50	100	0.98	0.09985
3:132888061:A:T	50	100	1	0.3411
3:132888133:A:C	50	100	0.99	0.3413
3:132888396:C:A	50	100	0.99	0.4806
3:132888465:T:G	50	100	0.99	0.217
3:132888476:C:A	50	98	0.9	0.02796
3:132888481:C:T	50	100	0.97	0.1137
3:132888638:A:G	50	100	0.98	0.1781
3:132888677:T:G	50	100	0.99	0.339
3:132888698:C:T	50	100	0.99	0.3388
3:132889066:A:G	49	98	0.99	0.3386
3:132889071:C:A	49	100	0.98	0.08569
3:132889309:C:T	50	98	0.99	0.3698
3:132889513:C:T	50	98	0.99	0.3698
3:132889543:A:T	50	100	0.99	0.3698
3:132889607:T:A	50	100	0.99	0.3716
3:132889950:T:C	50	100	0.99	0.3822
3:132889982:G:C	50	100	0.99	0.3822
3:132890065:G:A	50	100	0.99	0.382
3:132890114:A:G	50	100	0.99	0.1431
3:132890190:A:G	50	100	0.99	0.3695
3:132890266:T:C	50	100	0.99	0.3824
3:132890331:A:G	50	100	0.99	0.3824
3:132890358:C:T	50	100	0.99	0.4092
3:132890387:G:T	50	100	0.99	0.3822
3:132890464:A:G	50	100	0.94	0.03341
3:132890508:A:G	50	100	0.99	0.1434
3:132890625:G:T	50	100	0.99	0.0817
3:132890737:C:T	48	97.9	0.99	0.3816
3:132890782:G:A	50	86	0.99	0.3825
3:132890846:G:A	50	98	0.98	0.09368
3:132890884:G:A	50	100	0.99	0.3822
3:132891052:G:A	50	100	0.98	0.1374
3:132891063:G:A	50	98	0.99	0.3793
3:132891096:G:C	50	98	0.99	0.3709
3:132891752:G:T	50	100	0.98	0.1436
3:132891827:T:C	50	100	0.99	0.04267
3:132891908:G:A	50	98	0.99	0.4257
3:132892401:T:C	50	100	0.86	0.02469
3:132892606:A:G	50	100	0.94	0.04031
3:132893000:C:T	50	100	1	0.03232
3:132893271:C:T	50	98	1	0.09405
3:132893523:A:C	50	100	1	0.08969
3:132893526:T:C	50	98	1	0.4993
3:132893820:C:T	50	98	1	0.3702
3:132893874:G:A	50	100	1	0.02415
3:132893944:C:A	50	98	0.98	0.1661
3:132893946:A:G	50	96	0.99	0.4624
3:132893958:T:C	50	98	0.99	0.1661
3:132893959:G:A	50	98	0.99	0.1661
3:132894632:A:T	50	98	1	0.3715
3:132894926:G:A	50	100	0.97	0.02669
3:132894968:G:C	50	100	0.98	0.02832
3:132895168:C:A	50	98	0.99	0.3727
3:132895402:C:T	50	100	0.94	0.03994
3:132895530:G:A	50	98	0.99	0.3727
3:132895554:G:A	50	100	1	0.02324
3:132895738:A:G	50	100	0.98	0.09423
3:132895836:G:A	50	98	0.99	0.3125
3:132895944:C:G	50	96	0.94	0.02288
3:132895981:T:G	50	100	1	0.01325
3:132896258:C:T	50	98	0.99	0.08442
3:132896620:A:G	50	98	0.98	0.4978
3:132897415:C:G	49	91.8	0.97	0.3649
3:132897416:G:A	50	98	0.98	0.08097
3:132897456:G:A	50	100	0.98	0.2776
3:132897499:A:G	50	100	0.99	0.0325
3:132897886:A:G	50	100	0.96	0.01107
3:132898675:A:G	50	100	0.98	0.08261
3:132898978:G:A	50	100	0.98	0.4205
3:132899188:A:G	50	100	0.96	0.02415
3:132899408:G:T	50	100	0.98	0.05537
3:132899973:A:G	50	96	0.98	0.1663
3:132899985:A:T	50	100	0.97	0.05537
3:132900130:A:T	50	98	0.98	0.3676
3:132900481:T:C	50	100	0.93	0.04666
3:132900872:C:T	50	100	0.99	0.01489
3:132900993:C:T	50	100	0.99	0.01271
3:132901268:T:C	50	100	0.91	0.01071
3:132901285:G:A	50	100	0.96	0.08751
3:132901524:A:G	50	100	0.94	0.0345
3:132901731:G:A	50	100	1	0.1327
3:132901862:C:G	50	100	1	0.1327
3:132902587:T:C	50	100	1	0.1329
3:132902735:A:G	50	100	1	0.01634
3:132902961:C:T	50	100	1	0.01652
3:132902970:G:A	50	100	0.99	0.09423
3:132903058:G:A	50	100	0.99	0.09423
3:132903111:C:A	50	98	1	0.1412
3:132903403:G:A	50	100	0.97	0.03595
3:132903641:C:T	50	100	0.99	0.04466
3:132903739:A:T	50	98	0.94	0.01489
3:132903762:A:T	50	98	1	0.3433
3:132903813:G:C	50	100	1	0.1418
3:132903878:C:T	50	98	1	0.1414
3:132903957:G:A	50	98	1	0.1414
3:132904300:C:A	50	100	0.97	0.07117
3:132905269:T:G	50	100	1	0.1416
3:132905377:G:A	50	100	1	0.01634
3:132905478:C:A	50	100	0.98	0.09405
3:132905510:G:T	50	100	1	0.1338
3:132906744:T:C	50	100	1	0.1331
3:132907381:C:A	50	100	0.99	0.3319
3:132907466:C:T	50	100	1	0.01289
3:132907506:C:G	50	100	0.96	0.05973
3:132907552:A:G	49	100	1	0.1416
3:132907619:C:T	50	100	1	0.01289
3:132907752:C:T	50	100	1	0.1416
3:132907821:C:T	50	98	0.99	0.4902
3:132907828:G:A	50	100	1	0.07062
3:132907845:C:T	50	100	1	0.01289
3:132907984:A:C	50	100	1	0.1434
3:132908239:G:C	50	100	1	0.07099
3:132908310:C:G	50	100	1	0.01634
3:132908383:G:T	50	100	1	0.1432
3:132908477:G:A	50	100	0.96	0.03667
3:132908784:A:G	50	100	1	0.1414
3:132908897:C:T	50	100	0.99	0.04412
3:132908903:A:G	50	100	0.99	0.04412
3:132909227:G:A	50	100	1	0.04412
3:132909357:T:C	50	100	1	0.04412
3:132909571:T:G	50	100	1	0.04448
3:132909680:C:G	50	100	1	0.1422
3:132909692:G:A	50	100	1	0.01416
3:132909845:C:G	50	100	1	0.02723
3:132909986:G:C	50	100	1	0.01289
3:132910066:G:C	50	100	1	0.0443
3:132910079:A:G	50	100	1	0.1434
3:132910127:G:T	50	100	1	0.1434
3:132910131:C:T	50	100	1	0.0443
3:132910289:C:T	50	100	1	0.01398
3:132910458:G:C	50	100	1	0.1336
3:132910638:A:G	50	100	1	0.04321
3:132910805:G:A	50	100	1	0.04321
3:132911021:G:A	50	100	1	0.04321
3:132911093:C:T	50	100	1	0.01634
3:132911282:G:A	50	100	0.99	0.2809
3:132911457:C:T	50	100	0.99	0.4989
3:132911603:T:A	50	100	1	0.04357
3:132911930:T:C	50	100	1	0.1427
3:132912014:C:T	49	100	1	0.01126
3:132912015:C:A	50	100	1	0.1434
3:132912192:C:T	50	98	0.98	0.04484
3:132912645:C:T	50	100	1	0.1431
3:132912751:A:G	50	100	1	0.01416
3:132912892:G:A	50	100	0.98	0.05646
3:132912953:A:C	50	96	0.92	0.04666
3:132913088:A:G	50	100	1	0.04339
3:132913103:A:G	50	100	1	0.1432
3:132913162:A:G	50	100	1	0.04339
3:132914310:T:C	50	100	1	0.01344
3:132914447:A:G	49	100	1	0.1432
3:132914659:A:T	50	100	1	0.01797
3:132914867:G:A	50	100	1	0.1304
3:132914872:G:T	50	100	1	0.04103
3:132914956:G:A	50	96	0.95	0.02451
3:132915194:A:G	50	100	0.98	0.1336
3:132915283:C:T	50	100	1	0.01307
3:132915738:C:T	50	100	0.98	0.03758
3:132915936:G:A	50	100	1	0.04103
3:132916187:A:T	50	100	0.98	0.02633
3:132916407:C:A	50	100	1	0.1429
3:132916703:A:C	50	100	0.98	0.06554
3:132916742:G:A	50	100	0.93	0.01071
3:132916941:G:T	50	100	0.96	0.01471
3:132917693:T:C	50	100	0.99	0.07226
3:132917719:T:C	50	100	1	0.09858
3:132917773:G:T	50	100	1	0.01743
3:132917998:G:A	50	100	1	0.09223
3:132918020:G:A	50	100	0.99	0.2763
3:132918055:A:G	50	100	0.98	0.01471
3:132918133:T:C	50	100	0.92	0.01162
3:132918243:T:C	50	100	1	0.09223
3:132918247:G:A	50	100	0.98	0.02033
3:132918250:G:A	50	100	0.99	0.01471
3:132918401:A:G	50	100	1	0.1429
3:132918442:G:A	50	100	1	0.07226
3:132918446:C:A	50	100	1	0.1423
3:132918562:G:A	50	100	1	0.1429
3:132918604:T:A	50	100	1	0.06572
3:132918792:A:T	50	100	0.99	0.368
3:132918980:C:T	49	100	1	0.1385
3:132918981:G:A	47	100	1	0.01471
3:132919252:G:A	50	100	1	0.06572
3:132919398:A:G	50	100	0.99	0.4851
3:132919500:A:G	50	100	1	0.02832
3:132919694:A:T	50	100	1	0.01271
3:132919738:T:A	50	100	1	0.01743
3:132919784:A:C	50	100	1	0.1427
3:132919917:G:A	50	100	0.99	0.1325
3:132920297:A:G	50	100	0.99	0.04357
3:132920584:C:A	50	100	0.99	0.1336
3:132920600:C:T	50	100	1	0.07171
3:132920647:A:G	50	100	0.99	0.1336
3:132920717:G:T	50	98	1	0.3337
3:132920743:T:C	50	100	0.99	0.0659
3:132920932:C:T	50	100	1	0.09858
3:132921083:C:G	50	100	0.99	0.1336
3:132921184:T:C	50	100	0.98	0.02814
3:132921185:G:T	50	100	1	0.01525
3:132921247:G:T	50	100	1	0.0984
3:132921294:T:C	50	100	0.98	0.287
3:132921322:T:G	50	100	0.99	0.01107
3:132921325:G:A	50	100	0.99	0.3856
3:132921496:T:A	50	100	0.98	0.02832
3:132921522:A:T	50	100	0.99	0.3263
3:132921557:T:C	50	100	0.99	0.2264
3:132921702:A:G	50	100	0.96	0.06572
3:132921854:T:C	50	100	0.98	0.4631
3:132921921:G:T	50	100	1	0.0216
3:132922035:A:C	50	100	0.99	0.3088
3:132922216:G:C	50	100	0.99	0.3088
3:132922392:A:G	50	100	0.98	0.3858
3:132922472:T:G	50	98	0.96	0.0866
3:132922473:G:T	50	98	0.99	0.1211
3:132922475:G:T	49	98	0.96	0.08642
3:132922501:G:A	50	100	0.98	0.08388
3:132922871:T:C	50	100	0.98	0.1327
3:132923365:C:T	50	100	0.97	0.0768
3:132923473:G:A	50	100	1	0.09786
3:132923728:C:T	50	100	0.98	0.06082
3:132923783:C:A	50	100	0.98	0.3873
3:132923951:C:T	50	100	0.97	0.04031
3:132923983:C:T	50	100	0.97	0.02941
3:132924027:C:T	50	100	0.97	0.3871
3:132924530:C:T	50	100	0.95	0.2015
3:132924565:G:A	50	100	0.97	0.236
3:132924645:T:C	50	100	0.9	0.04811
3:132924842:G:A	50	96	0.92	0.05792
3:132925489:G:A	50	100	0.99	0.04375
3:132925541:C:A	50	100	0.96	0.04139
3:132925680:A:C	50	100	0.94	0.01325
3:132925718:C:T	50	98	0.97	0.3048
3:132925794:G:A	50	100	0.99	0.06191
3:132925863:T:C	50	100	0.91	0.01452
3:132925920:A:G	50	100	0.9	0.0158
3:132925931:C:A	50	98	0.97	0.3057
3:132925971:G:A	50	98	0.98	0.305
3:132926295:A:G	50	100	0.98	0.07879
3:132926417:T:G	50	98	0.97	0.3106
3:132926800:C:T	50	100	0.96	0.02723
3:132926803:C:T	50	100	0.96	0.02705
3:132926920:A:T	50	100	0.99	0.01452
3:132927045:T:C	50	100	0.98	0.09332
3:132927115:C:T	50	100	0.98	0.05755
3:132927236:G:A	50	98	0.99	0.3027
3:132927412:T:C	50	100	1	0.3751
3:132927523:G:A	50	100	0.99	0.4366
3:132927721:T:C	50	100	1	0.01398
3:132927770:A:G	50	100	1	0.3784
3:132927856:T:C	50	100	0.96	0.02015
3:132927860:A:G	50	100	1	0.3784
3:132928204:T:A	50	100	0.98	0.3784
3:132928234:C:G	50	100	0.98	0.05428
3:132928387:G:A	50	100	0.97	0.07444
3:132928576:C:G	50	100	0.98	0.08696
3:132928643:A:C	49	100	1	0.3782
3:132928667:T:C	50	100	0.96	0.02015
3:132929115:A:G	50	100	1	0.4232
3:132929176:A:G	50	100	1	0.3784
3:132929192:C:G	50	100	1	0.3782
3:132929214:A:C	50	100	1	0.3272
3:132929805:A:G	50	100	1	0.3784
3:132929896:T:C	50	100	1	0.01107
3:132929907:G:A	50	100	1	0.378
3:132930034:C:T	50	98	1	0.378
3:132930310:A:T	50	100	0.99	0.4321
3:132930528:T:C	50	98	1	0.3778
3:132930546:A:T	50	100	1	0.3778
3:132930563:A:C	50	100	0.99	0.1147
3:132931100:A:G	50	100	1	0.378
3:132931252:A:G	50	100	1	0.02124
3:132931417:T:A	50	100	1	0.3776
3:132931851:T:C	50	100	0.99	0.4906
3:132931855:G:A	50	100	1	0.3767
3:132931902:T:G	50	100	0.99	0.4929
3:132931940:C:T	50	100	0.96	0.02015
3:132931978:A:C	50	100	0.99	0.4927
3:132932047:T:C	50	100	0.99	0.4325
3:132932265:C:T	50	100	1	0.02124
3:132932488:A:C	50	100	0.96	0.02015
3:132932831:G:T	50	100	1	0.3773
3:132932837:G:A	50	100	1	0.3773
3:132933009:C:T	50	100	0.99	0.3664
3:132933032:C:T	50	100	0.99	0.3662
3:132933265:T:A	50	100	1	0.3259
3:132933476:G:A	50	100	1	0.3753
3:132933500:T:G	50	100	1	0.02651
3:132933717:C:T	50	100	0.98	0.02687
3:132933857:T:C	50	100	0.97	0.08424
3:132933998:A:G	50	100	0.99	0.3755
3:132934096:T:C	50	100	0.99	0.3753
3:132934127:G:A	50	100	1	0.08569
3:132934201:T:C	50	100	0.98	0.08406
3:132934255:A:G	50	100	1	0.4143
3:132934381:C:G	50	100	1	0.3753
3:132934383:G:A	50	100	1	0.3753
3:132934501:C:T	50	100	1	0.3335
3:132934551:T:C	50	100	1	0.3753
3:132934572:T:C	50	100	1	0.4263
3:132934603:G:A	50	100	0.99	0.08406
3:132934652:T:C	50	100	1	0.3755
3:132934771:T:C	50	100	1	0.3755
3:132934800:C:T	50	100	0.99	0.0719
3:132934806:A:G	50	100	0.99	0.1118
3:132934893:C:T	50	100	1	0.3753
3:132935003:T:C	50	100	1	0.04176
3:132935110:A:G	50	100	1	0.3753
3:132935203:C:A	50	100	1	0.3753
3:132935250:T:C	50	100	1	0.4263
3:132935380:T:C	50	100	1	0.3755
3:132935440:C:A	50	100	1	0.3753
3:132935503:C:T	50	100	1	0.3753
3:132935657:T:C	47	80.9	1	0.3755
3:132935710:T:C	50	100	1	0.0118
3:132935755:C:T	50	100	0.99	0.3696
3:132935824:T:A	50	100	1	0.03413
3:132935910:T:C	50	100	1	0.3755
3:132935982:A:G	50	100	1	0.4267
3:132936281:G:A	50	100	1	0.1118
3:132936282:C:A	50	100	1	0.3755
3:132936288:A:G	50	100	1	0.3755
3:132936351:G:A	50	100	1	0.3755
3:132936416:G:A	50	100	1	0.112
3:132936506:C:T	50	100	1	0.3756
3:132936541:G:T	50	100	1	0.3755
3:132936566:T:C	50	100	1	0.3756
3:132936598:T:C	50	98	0.9	0.0187
3:132936711:T:C	50	100	1	0.4056
3:132936779:T:C	50	100	1	0.3755
3:132936786:A:G	50	100	1	0.3755
3:132936793:G:T	50	100	1	0.3755
3:132936909:A:G	50	100	1	0.3756
3:132936914:A:T	50	100	1	0.3756
3:132936966:C:T	50	100	1	0.4054
3:132937077:T:A	50	100	0.99	0.3758
3:132937136:A:G	50	100	1	0.4259
3:132937150:T:G	50	100	1	0.3758
3:132937207:G:A	50	100	1	0.3758
3:132937303:A:T	50	100	1	0.4256
3:132937402:G:A	50	100	1	0.3762
3:132937441:C:T	50	100	1	0.0118
3:132937545:G:A	50	100	1	0.08406
3:132938040:T:C	50	90	0.92	0.2476
3:132938359:G:A	50	100	1	0.08569
3:132938522:C:T	50	100	1	0.02687
3:132938614:T:G	50	100	1	0.4257
3:132938703:C:T	50	100	1	0.4257
3:132938729:C:T	50	100	1	0.08424
3:132938993:C:A	50	100	1	0.4257
3:132939028:T:C	50	100	1	0.4257
3:132939034:T:C	50	100	1	0.08406
3:132939533:A:G	50	100	1	0.4049
3:132939664:G:T	50	100	1	0.3762
3:132939715:A:G	50	100	1	0.4256
3:132939734:T:G	50	100	1	0.4257
3:132939735:G:A	50	100	1	0.4049
3:132939790:C:G	50	100	1	0.4257
3:132939888:T:C	50	100	1	0.0719
3:132939901:T:G	50	100	1	0.4257
3:132939998:A:T	50	100	1	0.4136
3:132940025:T:C	50	100	1	0.1122
3:132940252:T:C	50	100	1	0.4257
3:132940313:G:A	50	100	0.98	0.1585
3:132940583:A:G	50	100	1	0.4256
3:132940711:A:G	50	98	1	0.1122
3:132940805:G:A	50	100	1	0.4256
3:132940897:A:T	50	100	1	0.4256
3:132940951:A:G	50	100	0.91	0.01144
3:132941117:G:C	50	100	1	0.4256
3:132941118:C:A	50	100	1	0.4256
3:132941169:G:A	50	100	0.96	0.0158
3:132941335:T:C	50	100	1	0.1258
3:132941430:C:T	50	100	1	0.4256
3:132941580:A:T	50	100	1	0.4259
3:132941841:T:C	50	100	1	0.0138
3:132942327:C:A	50	100	1	0.4256
3:132942331:C:T	50	100	1	0.01398
3:132942365:T:C	50	100	1	0.0118
3:132942446:T:A	50	100	1	0.4256
3:132942509:T:G	50	100	1	0.01362
3:132942593:G:A	50	100	1	0.03504
3:132942632:A:G	50	100	1	0.04176
3:132942748:C:T	50	100	1	0.4256
3:132943234:G:C	50	100	1	0.01271
3:132943313:T:C	50	100	1	0.3762
3:132943884:T:C	50	100	1	0.04176
3:132943893:A:G	50	100	1	0.1843
3:132944224:C:G	50	100	1	0.4257
3:132944325:G:A	50	100	1	0.4136
3:132944327:A:C	50	100	1	0.4274
3:132944473:G:A	50	100	1	0.1843
3:132944528:C:G	50	100	0.99	0.1843
3:132944560:A:G	50	100	1	0.3758
3:132944611:C:T	50	100	1	0.4276
3:132944744:T:C	50	100	1	0.1843
3:132944991:T:A	50	100	1	0.01924
3:132945402:T:G	50	100	1	0.01725
3:132945404:T:C	50	100	0.99	0.376
3:132945516:T:C	50	100	0.99	0.376
3:132945677:G:A	50	100	1	0.0118
3:132945745:C:T	50	100	1	0.1961
3:132945793:G:A	50	100	1	0.0118
3:132945968:T:A	50	100	0.97	0.01271
3:132945975:C:G	50	100	0.99	0.04176
3:132945999:A:T	49	98	0.99	0.3344
3:132946013:T:A	50	98	0.99	0.1843
3:132946030:G:A	50	100	1	0.1122
3:132946120:G:A	43	97.7	0.99	0.112
3:132946201:T:G	43	97.7	0.99	0.06463
3:132946226:A:G	38	89.5	1	0.08406
3:132947487:C:T	39	100	0.78	0.03468
3:132949449:T:C	36	77.8	0.93	0.1977
3:132950171:C:T	37	97.3	0.87	0.01525
3:132950369:C:T	34	94.1	0.75	0.01471
3:132951663:T:C	24	79.2	0.99	0.1845
3:132951830:C:T	46	93.5	0.96	0.1146
3:132951939:C:T	50	100	1	0.01035
3:132952000:G:A	50	100	1	0.1124
3:132952062:G:A	50	100	0.99	0.02687
3:132952136:G:A	50	100	1	0.4277
3:132952286:C:T	50	100	0.99	0.3769
3:132952357:G:C	50	98	0.98	0.07062
3:132952437:G:A	50	100	1	0.0118
3:132952992:A:G	50	100	0.99	0.3773
3:132953185:G:T	50	100	1	0.3426
3:132953375:G:A	50	100	1	0.1137
3:132953671:T:C	50	100	1	0.1124
3:132953824:A:G	50	100	1	0.4263
3:132954137:T:C	50	100	1	0.4265
3:132954379:T:C	50	100	1	0.01271
3:132954445:C:A	50	100	1	0.0394
3:132954707:A:G	50	100	1	0.1124
3:132955155:G:A	50	100	0.98	0.2108
3:132955200:T:C	50	100	1	0.0394
3:132955479:C:T	50	100	1	0.3775
3:132955525:G:A	50	100	1	0.01362
3:132955538:C:T	50	100	1	0.3379
3:132955609:G:A	50	100	1	0.02687
3:132956028:A:G	50	98	1	0.1841
3:132956574:C:T	50	100	1	0.07153
3:132956703:G:A	50	100	1	0.02814
3:132956832:C:T	49	100	0.97	0.01961
3:132956838:T:C	49	87.8	0.98	0.4145
3:132956839:G:A	49	89.8	0.98	0.3638
3:132956840:C:T	49	100	1	0.01362
3:132956861:G:A	49	98	1	0.1492
3:132956862:T:C	50	98	1	0.02814
3:132957031:A:G	50	100	1	0.4123
3:132957052:C:T	50	100	1	0.02814
3:132957072:A:G	50	100	1	0.02814
3:132957111:C:T	50	100	1	0.02814
3:132957191:G:C	50	100	1	0.0138
3:132957288:T:C	50	100	1	0.3706
3:132957398:C:G	50	100	1	0.0118
3:132957703:T:G	50	100	1	0.02832
3:132957775:C:G	50	100	1	0.4036
3:132957791:A:G	50	100	0.99	0.0138
3:132957813:G:A	50	100	1	0.01362
3:132957850:T:A	50	100	1	0.02832
3:132957852:G:A	50	100	1	0.02832
3:132957970:T:C	50	100	1	0.02832
3:132958030:T:C	50	100	0.99	0.4099
3:132958275:A:G	50	100	1	0.02832
3:132958286:T:C	50	100	1	0.0118
3:132958316:A:G	50	100	1	0.02832
3:132958317:G:A	50	100	1	0.02832
3:132958376:T:C	50	100	1	0.3709
3:132958381:A:G	50	100	1	0.0285
3:132958393:G:A	50	100	0.96	0.03468
3:132958597:C:T	50	100	1	0.02832
3:132958652:C:T	50	100	0.98	0.152
3:132958658:T:C	50	98	1	0.02905
3:132958693:A:G	50	100	1	0.02832
3:132958850:T:C	50	100	1	0.3709
3:132958889:T:C	50	100	0.98	0.07153
3:132958936:A:G	50	100	1	0.3426
3:132959130:G:T	50	100	1	0.0118
3:132959131:C:G	50	100	1	0.02832
3:132959224:G:A	50	100	1	0.01362
3:132959261:A:C	50	100	1	0.02832
3:132959289:C:A	50	100	0.99	0.01507
3:132959350:G:A	50	100	1	0.02832
3:132959888:A:G	50	100	1	0.02832
3:132959941:A:G	50	100	1	0.02832
3:132960127:T:C	50	100	1	0.0285
3:132960149:G:C	50	100	1	0.3662
3:132960228:A:G	50	100	1	0.3377
3:132960241:C:A	50	100	1	0.01362
3:132960336:G:A	50	100	1	0.3662
3:132960410:C:T	50	100	1	0.4018
3:132960437:G:A	50	100	1	0.0285
3:132960535:A:G	50	100	1	0.3662
3:132960544:A:G	50	100	1	0.02687
3:132960593:T:A	50	100	1	0.3662
3:132960599:G:C	50	100	0.98	0.02669
3:132960626:A:G	50	100	1	0.0285
3:132960646:A:T	50	100	1	0.0285
3:132961006:T:C	50	94	0.83	0.07081
3:132961021:A:C	50	100	1	0.0285
3:132961079:T:A	50	100	1	0.02869
3:132961381:G:A	50	100	1	0.0285
3:132961418:C:T	50	100	1	0.02869
3:132961440:G:T	50	100	1	0.02832
3:132961633:C:T	50	100	1	0.0118
3:132961684:C:T	50	100	1	0.3379
3:132961694:C:T	50	100	1	0.02832
3:132961696:T:C	50	98	0.98	0.0935
3:132961697:G:A	50	100	0.99	0.06427
3:132961874:G:T	50	100	1	0.02832
3:132961921:A:G	50	100	0.99	0.3424
3:132961940:G:C	50	100	1	0.02832
3:132962029:A:T	50	98	0.99	0.4023
3:132962054:T:C	50	98	1	0.02832
3:132962057:A:C	50	98	1	0.02832
3:132962098:T:C	50	100	1	0.02832
3:132962205:C:A	50	100	1	0.02832
3:132962417:T:G	49	100	0.99	0.337
3:132962678:T:A	50	100	0.99	0.3306
3:132962747:T:G	50	100	1	0.02869
3:132962768:G:A	50	100	0.99	0.3302
3:132963432:C:T	50	100	1	0.01834
3:132963491:T:C	50	100	0.98	0.4976
3:132963857:C:T	50	100	0.98	0.3578
3:132963885:A:C	50	100	0.99	0.1485
3:132963943:A:G	50	98	0.99	0.08097
3:132964045:G:T	50	98	0.99	0.07516
3:132964050:T:C	50	100	0.99	0.3513
3:132964223:G:A	50	100	1	0.1483
3:132964359:C:T	50	100	1	0.01253
3:132964428:G:A	50	100	0.99	0.1483
3:132964451:A:C	50	100	1	0.1481
3:132964502:C:T	50	100	1	0.01452
3:132964525:T:G	50	100	1	0.1481
3:132964558:C:T	50	100	1	0.01452
3:132964564:G:A	50	100	1	0.1481
3:132964622:T:C	50	100	1	0.3348
3:132964835:T:C	50	100	1	0.2867
3:132964919:C:A	50	98	1	0.2133
3:132965022:G:A	50	100	1	0.3348
3:132965528:T:G	50	100	1	0.3395
3:132965673:A:G	50	100	1	0.148
3:132966027:C:A	50	100	1	0.3395
3:132966081:T:C	50	100	1	0.329
3:132966192:G:A	50	100	1	0.06554
3:132966317:C:T	50	100	1	0.3315
3:132966327:C:T	50	100	1	0.3155
3:132966572:T:C	50	100	1	0.3281
3:132966635:C:T	50	100	1	0.01797
3:132966775:T:G	50	100	1	0.3301
3:132966817:A:G	46	100	1	0.01797
3:132966939:C:T	50	100	1	0.345
3:132967007:G:T	50	100	1	0.3448
3:132967049:C:T	50	100	1	0.3451
3:132967207:A:G	50	100	0.99	0.3451
3:132967249:C:T	50	100	1	0.3014
3:132967607:G:A	50	100	1	0.3448
3:132967710:G:A	50	100	1	0.3448
3:132967900:C:T	50	100	1	0.4265
3:132968021:T:A	50	100	1	0.3448
3:132968035:G:A	50	100	1	0.3448
3:132968381:A:G	50	100	1	0.3764
3:132968448:G:A	50	100	1	0.3448
3:132968673:T:C	50	100	1	0.3613
3:132968725:A:T	50	100	1	0.01271
3:132968854:C:A	50	100	1	0.1494
3:132968953:T:C	50	100	1	0.1494
3:132968994:A:G	50	100	1	0.05646
3:132969053:C:T	50	100	1	0.01652
3:132969297:G:T	50	96	0.98	0.07789
3:132969371:T:G	50	100	1	0.1494
3:132969692:A:C	50	100	1	0.01707
3:132969926:C:T	46	97.8	1	0.3595
3:132969960:A:G	48	97.9	0.87	0.03522
3:132970420:G:A	50	98	0.96	0.01888
3:132970471:A:G	49	93.9	1	0.3611
3:132970499:T:C	50	100	1	0.01634
3:132970511:A:T	50	90	1	0.3611
3:132970531:G:A	50	100	1	0.03431
3:132970566:A:G	50	94	1	0.3611
3:132970608:C:T	50	100	1	0.3611
3:132970674:A:C	50	100	1	0.3611
3:132970683:G:C	50	100	1	0.3611
3:132970827:T:G	50	100	1	0.3615
3:132971252:G:A	50	100	1	0.01089
3:132971372:A:C	50	100	1	0.3611
3:132971529:G:A	50	100	1	0.3611
3:132971544:G:A	50	100	1	0.03468
3:132971913:G:A	50	100	1	0.3611
3:132972032:C:T	50	100	0.99	0.0118
3:132972113:G:A	50	100	1	0.3611
3:132972283:T:A	50	100	1	0.3611
3:132973251:G:C	49	100	1	0.3448
3:132973401:C:T	50	100	1	0.1496
3:132973991:C:G	50	100	1	0.06518
3:132974001:C:T	50	100	1	0.3611
3:132974207:A:G	50	100	1	0.01271
3:132974386:C:T	50	100	1	0.01271
3:132974615:G:A	50	100	1	0.3609
3:132974687:C:T	50	100	1	0.01797
3:132974698:A:G	50	100	1	0.3422
3:132974744:A:C	50	100	1	0.1494
3:132974760:C:A	50	100	1	0.01289
3:132974767:C:T	50	100	1	0.01271
3:132974778:A:G	50	100	1	0.01616
3:132975073:T:C	50	100	1	0.01271
3:132975354:A:G	50	100	1	0.01271
3:132975403:T:A	50	100	1	0.03867
3:132975557:C:T	50	100	1	0.06518
3:132975791:T:G	50	100	1	0.06518
3:132975818:G:A	50	100	1	0.1494
3:132975825:A:G	50	100	1	0.01943
3:132975849:A:G	50	98	0.97	0.0207
3:132975922:T:C	50	100	1	0.03286
3:132976012:A:C	50	100	1	0.01271
3:132976103:G:A	50	100	1	0.03014
3:132976195:C:T	50	100	1	0.1494
3:132976507:C:A	50	100	1	0.01271
3:132976917:G:T	50	100	1	0.0187
3:132976933:C:T	50	100	1	0.01271
3:132976966:A:G	50	100	1	0.06518
3:132976983:C:G	50	100	1	0.3764
3:132977055:G:C	50	98	1	0.3611
3:132977109:G:A	50	100	1	0.1002
3:132977512:T:C	50	100	1	0.1492
3:132977713:C:A	50	100	1	0.05683
3:132977722:T:C	50	98	0.99	0.04394
3:132977992:G:A	50	100	1	0.1494
3:132978098:G:C	50	100	1	0.3764
3:132978242:A:G	50	100	1	0.3377
3:132978347:G:A	50	100	1	0.01271
3:132978586:T:C	50	100	1	0.06536
3:132978620:C:A	50	100	0.88	0.01616
3:132978859:T:A	50	100	1	0.03849
3:132979143:A:C	50	100	1	0.01126
3:132979144:G:C	50	100	1	0.01126
3:132979171:A:G	50	100	1	0.01271
3:132979248:T:C	50	100	1	0.1496
3:132979268:A:G	50	100	0.96	0.01271
3:132979475:C:T	50	100	1	0.01289
3:132979804:C:G	50	100	0.95	0.03885
3:132980819:A:C	50	100	1	0.06554
3:132980821:A:T	50	100	1	0.01271
3:132980823:G:A	50	100	1	0.01398
3:132981064:C:T	50	100	1	0.06572
3:132981065:G:A	50	100	1	0.1501
3:132981142:G:A	50	100	0.94	0.01198
3:132981346:G:A	50	100	1	0.3368
3:132981560:A:C	50	100	1	0.01271
3:132981719:T:C	50	100	1	0.01761
3:132982221:A:G	50	100	1	0.337
3:132982618:G:A	50	100	0.99	0.3531
3:132982636:A:G	50	100	0.99	0.3691
3:132982777:T:C	50	100	1	0.0158
3:132982811:T:C	50	100	0.96	0.02578
3:132982896:G:A	50	100	1	0.01144
3:132983131:T:C	50	100	0.99	0.1532
3:132983367:T:C	50	100	0.98	0.3695
3:132983551:A:C	50	100	1	0.01416
3:132983943:A:G	50	100	1	0.3406
3:132984079:C:T	50	98	0.91	0.06699
3:132984243:G:C	50	100	1	0.3814
3:132984363:T:C	50	100	0.97	0.1347
3:132984423:T:C	50	100	0.99	0.04375
3:132985037:A:G	50	100	0.92	0.02487
3:132985048:T:G	50	100	0.99	0.1429
3:132985122:C:A	50	100	1	0.3829
3:132985257:G:A	50	100	0.87	0.01743
3:132985269:G:A	50	100	1	0.01525
3:132985288:G:A	50	100	0.9	0.01779
3:132985805:T:C	50	100	1	0.3916
3:132985818:C:T	50	100	1	0.01253
3:132985927:A:G	50	100	1	0.02088
3:132986280:T:C	50	100	1	0.01852
3:132986438:C:T	50	100	1	0.3987
3:132986443:G:C	50	100	0.97	0.2259
3:132986467:G:A	50	100	0.98	0.3991
3:132986625:C:T	50	100	0.97	0.05919
3:132987380:A:G	50	100	1	0.02088
3:132987384:A:T	50	100	1	0.02959
3:132988083:G:A	50	98	1	0.112
3:132988162:C:T	50	100	0.99	0.2023
3:132988303:G:T	50	100	0.98	0.01943
3:132988383:G:A	50	100	1	0.01943
3:132988704:G:A	50	100	0.88	0.01416
3:132988792:G:A	50	100	1	0.112
3:132988974:C:T	50	100	1	0.3989
3:132989532:A:G	50	100	1	0.03867
3:132989555:A:G	50	100	1	0.1427
3:132989815:G:C	50	100	0.99	0.3981
3:132989857:G:A	50	100	1	0.1621
3:132990027:A:G	50	100	1	0.01126
3:132990234:G:A	50	100	1	0.3791
3:132990250:G:C	50	100	1	0.1427
3:132990279:A:G	50	100	0.89	0.01416
3:132990380:C:T	50	100	0.99	0.2259
3:132990512:G:C	50	100	0.96	0.06954
3:132990668:A:C	50	100	1	0.09913
3:132990710:G:A	50	100	1	0.1427
3:132990790:C:T	50	100	1	0.07008
3:132991298:C:T	50	100	1	0.112
3:132991327:T:G	50	100	1	0.1427
3:132991494:T:C	50	100	0.98	0.1436
3:132991520:A:G	50	100	1	0.3402
3:132991648:G:A	50	100	1	0.03867
3:132991772:A:G	50	100	0.99	0.1619
3:132992032:T:G	50	100	1	0.1425
3:132992207:C:G	50	100	0.98	0.06009
3:132992335:T:C	50	100	1	0.01943
3:132992550:C:T	50	100	1	0.1327
3:132992697:C:G	50	100	1	0.01943
3:132992758:A:G	50	96	0.9	0.05047
3:132993221:T:C	50	100	1	0.1599
3:132993293:T:C	50	100	1	0.03867
3:132993497:G:A	50	100	1	0.02524
3:132993526:C:T	50	100	0.98	0.06046
3:132993580:T:C	50	100	1	0.1599
3:132993632:A:T	50	100	0.98	0.06046
3:132993841:A:G	50	100	1	0.3399
3:132993991:T:C	50	100	1	0.06899
3:132994081:C:T	50	100	1	0.3785
3:132994300:T:C	50	100	0.99	0.3991
3:132994823:G:C	50	100	1	0.02088
3:132995072:C:A	50	100	1	0.03395
3:132995281:A:G	50	98	1	0.4394
3:132995518:A:T	50	100	1	0.4185
3:132995722:A:G	50	100	1	0.1599
3:132995811:G:T	50	100	1	0.01852
3:132995816:G:A	50	100	1	0.01852
3:132996511:G:A	50	100	0.98	0.06046
3:132997088:T:C	50	100	1	0.4052
3:132997243:T:A	50	100	1	0.1313
3:132997427:T:C	50	100	1	0.03867
3:132997694:A:T	50	100	1	0.01126
3:132997726:C:T	50	100	1	0.4054
3:132998009:C:T	50	100	1	0.1313
3:132998022:G:A	50	100	1	0.01126
3:132998104:A:G	50	100	0.99	0.1436
3:132998654:A:C	50	100	0.99	0.3337
3:132998715:G:A	50	100	1	0.4052
3:132999173:G:A	50	100	1	0.405
3:132999264:A:G	50	100	0.95	0.04248
3:132999396:T:A	50	100	1	0.3989
3:132999456:G:T	50	94	0.94	0.06209
3:132999502:A:T	50	98	1	0.4208
3:132999508:T:C	49	98	0.93	0.06699
3:132999620:C:T	50	100	0.86	0.01017
3:132999666:C:A	50	100	1	0.01144
3:132999723:T:A	50	90	1	0.4052
3:132999747:T:C	50	100	1	0.01979
3:132999803:A:G	50	100	0.98	0.03867
3:132999977:C:T	46	97.8	0.98	0.4205
3:133000405:T:C	48	97.9	0.92	0.01452
3:133000430:G:A	48	100	0.98	0.1552
3:133000436:G:T	48	97.9	0.97	0.4205
3:133000440:C:T	48	100	0.98	0.03867
3:133000575:A:G	48	100	1	0.01943
3:133000744:G:C	48	100	0.98	0.03867
3:133000777:C:A	48	95.8	0.93	0.1465
3:133000835:A:G	48	97.9	0.98	0.4201
3:133000847:G:C	48	97.9	0.78	0.01924
3:133000944:A:G	47	91.5	0.96	0.3629
3:133000949:A:G	46	91.3	0.98	0.2725
3:133000980:C:G	48	93.8	0.94	0.07988
3:133001225:T:A	48	97.9	0.98	0.4199
3:133001237:G:T	48	97.9	0.91	0.01434
3:133001260:T:C	48	100	0.99	0.01216
3:133001417:A:G	47	100	0.92	0.0256
3:133001447:G:A	38	78.9	0.98	0.4194
3:133001721:G:T	48	91.7	0.98	0.1543
3:133001942:G:A	49	98	0.99	0.4194
3:133001971:C:A	47	100	0.94	0.01979
3:133001994:A:G	48	100	0.91	0.02033
3:133002153:G:T	50	86	0.99	0.4119
3:133002253:C:T	49	98	0.94	0.07898
3:133002261:T:G	49	100	0.93	0.02088
3:133002351:G:T	50	100	0.98	0.03903
3:133002587:T:C	48	100	0.99	0.01216
3:133002649:G:A	48	100	0.99	0.04267
3:133002761:C:G	45	75.6	0.99	0.3891
3:133002974:A:G	46	95.7	0.98	0.4192
3:133003083:G:A	41	75.6	0.98	0.4196
3:133003358:T:G	43	95.3	0.89	0.01924
3:133003533:A:T	48	87.5	0.96	0.3633
3:133003536:G:A	48	85.4	0.96	0.3633
3:133003614:G:T	46	78.3	0.95	0.3631
3:133003638:C:T	47	100	0.89	0.01053
3:133003650:G:T	47	100	0.95	0.01761
3:133003695:A:C	48	95.8	0.92	0.01434
3:133003931:C:T	48	95.8	0.93	0.1474
3:133004004:A:G	48	97.9	0.95	0.02015
3:133004022:G:A	48	100	0.98	0.03867
3:133004242:G:A	50	100	0.97	0.01362
3:133004271:A:G	49	85.7	0.96	0.3626
3:133004352:A:G	48	97.9	0.92	0.01434
3:133004447:G:C	48	100	0.98	0.03867
3:133004470:C:T	48	100	0.93	0.01924
3:133004511:A:C	48	95.8	0.93	0.1471
3:133004539:A:T	48	97.9	0.98	0.4201
3:133004556:C:T	48	95.8	0.93	0.1472
3:133004814:G:A	48	97.9	0.98	0.4199
3:133004828:G:A	48	97.9	0.85	0.02832
3:133004836:C:T	48	97.9	0.94	0.07952
3:133004864:G:A	48	100	1	0.01924
3:133005177:T:C	50	100	1	0.02705
3:133005181:T:G	50	98	0.94	0.01198
3:133005320:G:A	49	100	1	0.3991
3:133005367:G:A	50	100	1	0.01906
3:133005435:G:C	50	100	1	0.03849
3:133005468:C:A	50	100	1	0.3404
3:133005483:T:C	50	100	1	0.3404
3:133005551:G:A	50	100	0.98	0.0167
3:133005600:A:G	50	100	1	0.3466
3:133005603:G:A	50	100	0.91	0.03867
3:133005608:C:T	50	100	1	0.4054
3:133005731:T:C	50	100	1	0.02487
3:133005857:A:C	50	100	0.98	0.03849
3:133005989:G:A	50	100	1	0.01398
3:133006068:C:T	50	100	1	0.3991
3:133006230:T:C	50	100	1	0.01126
3:133006277:T:C	50	100	0.99	0.02905
3:133006429:G:A	50	100	1	0.4054
3:133006519:A:C	50	100	1	0.4728
3:133006569:C:T	50	100	1	0.1249
3:133006875:A:G	50	100	1	0.01035
3:133007031:G:C	50	100	1	0.4054
3:133007252:C:T	50	100	1	0.3991
3:133007299:A:G	50	100	1	0.1247
3:133008069:T:G	50	100	1	0.01979
3:133008513:G:A	50	100	1	0.3404
3:133008917:G:A	50	100	0.99	0.02487
3:133009059:G:A	50	100	1	0.3989
3:133009068:T:C	50	100	1	0.01362
3:133009162:C:T	50	100	1	0.1481
3:133009413:C:T	50	100	1	0.2544
3:133009489:C:T	50	100	1	0.06699
3:133009683:G:C	50	100	1	0.3989
3:133009714:A:G	50	100	0.99	0.3397
3:133009966:G:A	50	100	1	0.3991
3:133009991:G:T	50	100	0.99	0.1498
3:133010174:C:T	50	100	1	0.01924
3:133010245:A:C	50	100	0.99	0.0207
3:133010260:T:G	50	100	1	0.03849
3:133010285:G:C	50	100	1	0.03849
3:133010453:G:T	50	100	1	0.405
3:133010654:T:C	50	100	1	0.01888
3:133010682:T:C	50	100	1	0.0207
3:133010884:G:A	50	100	1	0.3987
3:133010970:C:T	50	100	0.99	0.154
3:133011132:C:T	50	100	0.99	0.06718
3:133011138:G:T	50	100	1	0.3987
3:133011257:C:G	50	100	1	0.339
3:133011398:G:C	50	100	0.95	0.0423
3:133011479:T:A	50	100	0.99	0.06718
3:133011570:C:A	50	100	1	0.07262
3:133011637:A:G	50	100	0.99	0.06736
3:133011963:T:C	50	100	1	0.339
3:133011977:C:T	50	100	1	0.03849
3:133012202:C:T	50	100	1	0.03849
3:133012608:G:A	50	100	0.9	0.01743
3:133012655:G:A	50	100	1	0.3987
3:133012979:A:G	50	100	1	0.03849
3:133013111:C:T	50	100	1	0.339
3:133013163:T:A	50	100	1	0.339
3:133013519:C:T	50	100	1	0.01543
3:133014018:G:A	50	100	1	0.0207
3:133014755:A:T	50	100	1	0.1491
3:133014989:A:G	50	100	1	0.4642
3:133015040:A:G	50	100	0.99	0.07389
3:133015089:A:G	50	100	1	0.4699
3:133015358:C:T	50	100	1	0.03032
3:133015496:T:A	50	100	1	0.126
3:133015538:G:C	50	100	1	0.3395
3:133015933:G:A	50	100	1	0.3388
3:133015998:C:T	50	100	1	0.0207
3:133016273:A:G	50	100	1	0.3388
3:133016461:G:A	50	100	1	0.3388
3:133016559:T:C	50	100	1	0.07262
3:133016581:A:G	50	100	1	0.126
3:133017090:A:T	50	100	1	0.07607
3:133017105:T:C	50	100	1	0.0207
3:133017160:C:A	50	100	1	0.404
3:133017219:T:C	50	100	1	0.472
3:133017361:C:T	50	98	1	0.3388
3:133017538:T:G	50	100	1	0.4719
3:133017723:C:G	50	100	0.99	0.07371
3:133018336:A:T	50	100	1	0.4719
3:133018676:T:C	50	100	1	0.3784
3:133018684:C:T	50	100	1	0.03976
3:133018950:C:A	50	100	1	0.4719
3:133019028:A:G	50	100	1	0.01979
3:133019261:G:A	50	100	1	0.02324
3:133019327:T:C	50	100	1	0.472
3:133019622:C:T	50	100	1	0.3386
3:133019719:C:T	50	100	1	0.3976
3:133019762:G:A	50	100	1	0.02669
3:133019798:C:A	50	100	1	0.01126
3:133019865:T:C	50	100	1	0.4719
3:133019919:G:A	50	100	1	0.03849
3:133020576:C:T	50	100	0.99	0.1458
3:133020670:T:C	50	100	1	0.3976
3:133021210:C:T	50	100	1	0.04847
3:133021264:A:T	50	100	1	0.4717
3:133021281:T:A	50	100	0.99	0.2217
3:133021382:T:C	50	100	1	0.2217
3:133021505:T:C	50	100	1	0.01979
3:133021642:G:T	50	100	1	0.01089
3:133021680:C:T	50	100	0.99	0.07353
3:133022068:A:G	50	98	1	0.4722
3:133022194:G:A	50	100	1	0.01888
3:133022363:T:C	50	100	0.9	0.01979
3:133022501:A:G	50	100	1	0.01888
3:133022528:G:A	50	100	0.99	0.1004
3:133022573:A:T	50	100	1	0.4722
3:133022766:A:G	50	100	1	0.04321
3:133022783:C:T	50	100	0.99	0.2231
3:133022945:G:A	50	100	1	0.1258
3:133023157:G:A	50	100	1	0.1256
3:133023566:G:C	50	100	1	0.3909
3:133024000:T:C	50	100	1	0.3911
3:133024188:T:C	50	100	0.94	0.02524
3:133024500:C:T	50	100	1	0.3974
3:133024809:G:A	50	100	0.99	0.07498
3:133024975:T:C	50	100	1	0.254
3:133024976:G:A	50	100	0.99	0.07498
3:133024992:G:A	50	100	1	0.3776
3:133025197:G:A	50	100	1	0.01906
3:133025309:T:C	50	100	1	0.04321
3:133025503:T:G	50	100	1	0.3391
3:133025541:G:A	50	100	1	0.01144
3:133025605:C:T	50	100	1	0.3911
3:133025667:C:G	50	100	1	0.3391
3:133025725:T:C	50	100	0.99	0.04031
3:133025891:A:G	50	100	1	0.0256
3:133025959:G:A	50	100	1	0.3391
3:133025981:C:T	50	100	1	0.02052
3:133026080:G:A	50	98	0.98	0.4639
3:133026129:C:T	50	100	1	0.1256
3:133027094:G:A	50	100	1	0.1256
3:133027205:A:G	50	100	0.99	0.07625
3:133027402:A:G	50	100	1	0.3391
3:133027573:A:G	50	100	1	0.01979
3:133027832:T:C	50	100	1	0.4773
3:133027903:T:C	50	100	1	0.07498
3:133028478:A:G	50	100	1	0.3909
3:133028505:T:C	50	100	1	0.0256
3:133028631:G:A	50	100	1	0.03704
3:133028983:G:C	48	100	1	0.07498
3:133029222:A:G	50	100	1	0.3391
3:133029420:G:A	50	100	1	0.01816
3:133029440:T:C	50	100	1	0.03867
3:133029448:G:A	50	100	1	0.3402
3:133029551:T:C	50	100	1	0.3909
3:133029786:T:C	50	100	1	0.3909
3:133029946:C:G	50	100	1	0.3391
3:133030198:G:T	50	100	1	0.03867
3:133030324:T:C	50	100	1	0.03704
3:133030540:T:C	50	100	1	0.4728
3:133030582:T:A	50	100	1	0.02052
3:133030695:T:G	50	100	0.89	0.01089
3:133030927:C:A	50	100	1	0.3972
3:133030938:C:A	50	100	1	0.146
3:133030967:A:G	50	100	1	0.01362
3:133031936:C:A	50	100	1	0.01979
3:133032007:T:A	50	100	1	0.4728
3:133032855:C:T	50	100	1	0.4728
3:133033138:C:T	50	100	1	0.01979
3:133033143:C:T	50	100	1	0.01888
3:133033156:T:C	50	100	1	0.07462
3:133033259:G:A	50	100	1	0.07462
3:133033805:G:A	50	100	1	0.01888
3:133034224:G:C	50	100	1	0.03704
3:133034369:A:G	50	100	1	0.01888
3:133034383:G:A	50	100	1	0.07698
3:133034411:T:A	50	100	1	0.07462
3:133034613:C:A	50	100	1	0.07462
3:133034770:A:G	50	100	0.99	0.0728
3:133034965:C:T	50	100	1	0.01507
3:133035659:T:G	50	100	1	0.02179
3:133037338:A:G	50	100	1	0.339
3:133038314:G:T	50	100	0.93	0.01053
3:133038449:C:G	50	100	1	0.2449
3:133038489:A:G	50	100	0.91	0.01144
3:133038969:A:T	50	100	1	0.2233
3:133038979:C:G	50	100	1	0.01888
3:133039561:C:T	50	100	1	0.02197
3:133040194:G:T	50	98	0.96	0.0216
3:133040206:G:T	50	96	0.99	0.1489
3:133041375:G:A	50	100	1	0.3379
3:133041583:C:T	50	100	1	0.4475
3:133042025:T:C	50	100	1	0.3379
3:133042348:A:G	50	100	1	0.07607
3:133042406:G:A	50	100	1	0.07988
3:133042570:T:C	50	100	1	0.4936
3:133042840:A:G	50	100	1	0.4936
3:133042854:C:T	50	100	1	0.4936
3:133043371:G:A	50	100	1	0.1589
3:133043627:A:G	50	100	0.99	0.0374
3:133044127:G:A	49	100	1	0.03704
3:133044326:C:A	50	100	1	0.4399
3:133044544:A:G	50	100	1	0.04339
3:133044833:T:C	50	100	1	0.02052
3:133044865:G:A	50	100	1	0.447
3:133045053:C:T	50	100	0.99	0.4032
3:133045884:C:G	50	100	1	0.4468
3:133046780:C:A	50	100	1	0.4468
3:133046837:A:G	50	100	1	0.3382
3:133046892:A:T	50	100	0.99	0.1516
3:133046973:G:T	50	100	1	0.06318
3:133046982:G:A	50	100	0.97	0.07117
3:133047365:A:G	50	100	1	0.4503
3:133047378:T:G	50	100	1	0.05991
3:133047623:T:A	50	100	1	0.4468
3:133047999:A:G	50	100	1	0.2224
3:133048240:G:A	50	100	1	0.4468
3:133048748:C:T	50	100	1	0.2529
3:133048970:A:G	50	100	1	0.3395
3:133049136:G:A	50	100	1	0.04339
3:133049452:C:A	50	100	1	0.1013
3:133049543:C:T	50	100	0.99	0.1516
3:133049579:C:G	50	100	1	0.3382
3:133050030:A:G	50	100	1	0.4468
3:133050177:T:G	50	100	1	0.4096
3:133050316:C:G	50	100	1	0.4029
3:133050730:A:G	50	100	1	0.4468
3:133050777:A:T	50	100	1	0.4468
3:133050885:C:T	50	100	1	0.1062
3:133050989:T:G	50	100	0.99	0.0167
3:133050991:T:G	50	100	1	0.08824
3:133051326:A:G	50	100	1	0.4468
3:133051566:T:G	50	100	1	0.4468
3:133051867:T:C	50	100	1	0.02197
3:133051980:G:C	50	100	1	0.03704
3:133052494:T:A	50	100	0.97	0.03123
3:133053392:A:G	50	100	0.95	0.01071
3:133053445:G:A	50	100	1	0.4401
3:133053974:C:T	50	100	1	0.1589
3:133053976:G:A	50	100	1	0.4401
3:133054140:T:G	50	100	1	0.4292
3:133054232:A:G	50	100	1	0.02505
3:133054816:A:G	50	100	1	0.1347
3:133054893:G:A	50	100	1	0.335
3:133054925:G:A	50	100	1	0.04811
3:133055121:A:G	50	100	1	0.4245
3:133055271:G:A	50	100	1	0.02505
3:133055480:A:G	50	100	1	0.07625
3:133055777:G:A	50	100	1	0.4027
3:133055857:A:G	50	100	1	0.1015
3:133056093:A:G	50	100	1	0.1062
3:133056136:G:A	50	96	1	0.1062
3:133056157:T:C	50	100	1	0.222
3:133056288:T:C	50	100	1	0.03704
3:133056298:C:G	50	100	1	0.4399
3:133056561:G:T	50	100	1	0.4399
3:133056596:C:T	50	100	0.97	0.01616
3:133057147:G:A	50	100	1	0.08824
3:133057439:A:G	40	100	0.66	0.01452
3:133058057:C:T	50	100	1	0.4399
3:133058470:T:C	50	100	1	0.4397
3:133058504:C:T	50	100	1	0.03704
3:133058524:G:A	50	100	1	0.04339
3:133058566:C:T	50	100	1	0.06481
3:133058638:A:G	50	100	1	0.4399
3:133058724:T:C	50	100	1	0.03704
3:133058870:G:C	50	100	1	0.3388
3:133058975:C:T	50	100	0.99	0.4397
3:133059042:C:T	50	100	1	0.01452
3:133059183:C:T	50	100	1	0.1607
3:133060178:A:G	50	100	1	0.3306
3:133060406:A:G	50	100	1	0.0256
3:133060535:C:A	50	100	1	0.03722
3:133060698:C:G	50	100	1	0.01906
3:133060768:G:A	50	100	1	0.05973
3:133060803:C:T	50	100	1	0.02233
3:133060863:A:G	50	100	1	0.0374
3:133060914:A:T	50	100	1	0.02197
3:133061071:A:G	50	100	0.91	0.01162
3:133061251:G:A	50	100	1	0.02197
3:133061273:A:G	50	98	1	0.4359
3:133061298:G:A	50	100	1	0.0374
3:133061455:C:T	50	100	1	0.0374
3:133061456:T:G	50	100	1	0.0374
3:133061490:G:A	50	100	1	0.01053
3:133061512:C:T	50	98	1	0.4123
3:133061566:A:G	50	100	1	0.0167
3:133061573:A:C	50	100	1	0.0374
3:133061578:C:T	50	100	1	0.0374
3:133062106:A:G	50	100	1	0.0374
3:133062314:C:T	50	100	1	0.04829
3:133062422:G:C	50	100	0.99	0.1492
3:133062725:G:A	50	100	1	0.3315
3:133062777:G:A	50	100	1	0.0374
3:133062871:G:T	50	98	0.99	0.3317
3:133062881:A:G	50	98	1	0.06427
3:133062974:A:T	50	100	1	0.0374
3:133063099:A:T	50	100	1	0.0374
3:133063220:C:T	50	100	1	0.0374
3:133063231:C:A	50	100	1	0.0374
3:133063382:A:G	50	100	1	0.02251
3:133063423:G:A	50	100	1	0.09187
3:133063772:C:A	50	100	1	0.01416
3:133064399:T:A	50	100	1	0.0374
3:133064471:T:C	50	100	1	0.0374
3:133064576:A:G	50	100	1	0.02233
3:133064740:C:T	50	100	1	0.0374
3:133064795:A:C	50	100	1	0.0374
3:133064818:A:C	50	100	1	0.0374
3:133064849:A:G	50	100	1	0.0374
3:133064958:A:C	50	100	1	0.02233
3:133065020:C:G	50	100	1	0.0374
3:133065072:G:A	50	100	1	0.02233
3:133065134:T:G	50	100	1	0.0374
3:133065240:G:T	50	100	1	0.0374
3:133065304:G:A	50	98	0.9	0.01652
3:133065332:G:A	50	100	1	0.0374
3:133065389:G:T	50	100	1	0.0374
3:133065500:T:G	50	100	1	0.01906
3:133065588:A:G	50	98	1	0.02124
3:133065603:A:G	50	100	1	0.3268
3:133065607:G:C	50	100	1	0.02233
3:133065620:A:C	50	100	1	0.0374
3:133065687:A:C	50	100	1	0.2193
3:133065827:G:A	50	100	1	0.0374
3:133065852:C:T	50	100	1	0.01543
3:133066107:T:C	50	100	1	0.3268
3:133066165:A:G	50	100	0.99	0.01235
3:133066279:A:G	50	100	1	0.01253
3:133066352:T:A	50	100	1	0.0374
3:133066424:A:G	50	100	1	0.0374
3:133066529:A:G	50	100	1	0.01906
3:133066536:A:G	50	100	1	0.4152
3:133066586:G:A	50	100	1	0.05646
3:133066594:C:T	50	100	1	0.04339
3:133066872:T:C	50	100	1	0.09205
3:133067131:A:G	50	100	1	0.0374
3:133067133:T:C	50	100	1	0.0374
3:133067156:A:G	50	100	1	0.09187
3:133067234:T:C	50	100	1	0.07589
3:133067263:G:T	50	100	1	0.0374
3:133067323:G:A	50	100	1	0.415
3:133067470:A:G	50	100	1	0.01906
3:133067519:T:A	50	100	0.98	0.01906
3:133067526:C:A	50	100	1	0.0374
3:133067673:A:G	50	100	1	0.01906
3:133067692:G:C	50	100	1	0.09187
3:133067730:G:A	50	100	1	0.0374
3:133067885:G:T	50	100	1	0.1044
3:133067924:G:C	50	100	1	0.0374
3:133067994:A:G	50	100	1	0.01906
3:133067998:C:T	50	100	1	0.1293
3:133068129:G:A	50	100	1	0.0374
3:133068201:A:G	50	100	1	0.0374
3:133068335:G:T	50	100	1	0.04847
3:133068376:A:G	50	100	1	0.0374
3:133068378:A:C	50	100	1	0.01906
3:133068430:G:A	50	100	1	0.3308
3:133068658:A:G	50	100	1	0.1692
3:133068667:G:A	50	100	0.94	0.02033
3:133068762:A:C	50	100	1	0.08551
3:133069017:G:A	50	100	1	0.0374
3:133069261:T:A	50	100	1	0.4116
3:133069506:T:G	50	100	1	0.09168
3:133069639:C:T	50	100	1	0.04829
3:133069952:T:G	50	100	1	0.0374
3:133070195:T:G	50	100	1	0.0374
3:133070249:T:C	50	100	1	0.0374
3:133070401:G:T	50	100	1	0.0374
3:133070515:A:C	50	100	1	0.4152
3:133070560:A:G	50	100	1	0.09187
3:133070582:A:T	50	100	0.99	0.01906
3:133070858:T:C	50	100	1	0.01906
3:133070865:G:T	50	100	1	0.01906
3:133071127:C:T	50	100	1	0.3319
3:133071158:T:A	50	100	1	0.4152
3:133071376:A:G	50	100	1	0.05646
3:133071378:A:G	50	100	1	0.0374
3:133071842:T:G	50	100	0.99	0.4154
3:133071884:C:T	50	100	1	0.0374
3:133071936:T:G	50	100	1	0.0374
3:133071986:G:T	50	100	1	0.0915
3:133072013:C:G	50	100	1	0.327
3:133072468:T:G	50	100	1	0.05646
3:133072512:G:A	50	100	1	0.05646
3:133072515:A:G	50	100	1	0.09168
3:133072550:A:G	50	100	1	0.0374
3:133072573:C:T	50	100	1	0.4118
3:133072601:G:A	50	100	1	0.01906
3:133072692:A:T	50	100	0.92	0.01906
3:133072704:A:T	50	100	1	0.0374
3:133072905:T:C	50	98	1	0.03722
3:133072960:A:C	50	100	0.97	0.05247
3:133073026:G:A	50	100	1	0.05628
3:133073365:C:A	50	100	1	0.3272
3:133073409:A:G	50	98	1	0.04375
3:133073508:C:A	44	86.4	0.67	0.07099
3:133073512:A:C	43	88.4	0.7	0.07371
3:133073514:A:C	47	87.2	0.66	0.03504
3:133073516:A:C	48	91.7	0.82	0.01198
3:133073864:G:T	50	100	1	0.02487
3:133074314:G:T	49	100	1	0.0207
3:133074407:C:T	50	100	1	0.03722
3:133074601:T:C	50	100	0.92	0.01906
3:133074628:T:C	50	100	1	0.0138
3:133074677:T:C	50	100	1	0.05628
3:133074853:A:G	50	100	1	0.4154
3:133074979:G:T	50	100	1	0.4118
3:133075217:C:G	50	98	1	0.3321
3:133075312:C:A	50	100	1	0.01924
3:133075376:C:T	50	100	1	0.02251
3:133075557:A:C	50	100	1	0.01906
3:133075661:T:A	50	100	1	0.01906
3:133075855:G:A	50	100	1	0.01906
3:133075856:T:C	50	100	1	0.01906
3:133075877:A:G	50	100	1	0.04847
3:133075886:G:C	50	100	1	0.01906
3:133076072:G:A	49	100	1	0.2008
3:133076109:A:G	50	98	1	0.4156
3:133076488:C:G	50	100	1	0.01961
3:133076870:G:A	50	100	0.99	0.2928
3:133076884:G:A	50	100	0.99	0.2934
3:133077199:A:G	50	100	1	0.3388
3:133077209:C:T	50	100	1	0.02052
3:133077562:G:A	50	100	1	0.4775
3:133077590:G:C	50	100	1	0.1995
3:133077654:A:C	50	100	1	0.4775
3:133077727:A:T	50	100	1	0.07262
3:133077826:A:G	50	100	1	0.3357
3:133078114:G:A	49	100	1	0.4777
3:133078162:C:T	49	98	0.68	0.01561
3:133078164:C:T	48	95.8	0.75	0.01543
3:133078173:G:A	50	86	0.99	0.1808
3:133078178:C:T	49	87.8	0.94	0.144
3:133078189:A:G	49	87.8	1	0.4704
3:133078235:T:C	50	98	1	0.4777
3:133078385:G:A	50	98	0.98	0.1665
3:133078756:A:G	50	98	1	0.4775
3:133078955:G:A	50	100	1	0.4775
3:133079507:G:A	50	100	0.99	0.07843
3:133079585:C:T	50	100	1	0.02052
3:133079708:G:A	50	100	1	0.03722
3:133079783:G:A	50	100	1	0.4757
3:133079795:C:T	50	100	0.99	0.2004
3:133079933:A:G	50	100	1	0.03722
3:133080365:A:G	50	100	1	0.4777
3:133080394:G:A	50	100	1	0.03722
3:133080450:C:T	50	100	1	0.179
3:133080577:C:T	50	98	1	0.335
3:133080579:A:G	50	98	1	0.3348
3:133080712:C:G	50	100	1	0.02052
3:133081097:G:A	50	100	1	0.1794
3:133081099:C:T	50	100	0.99	0.2079
3:133081142:G:A	50	100	0.99	0.1825
3:133081302:C:A	50	100	0.99	0.1812
3:133081507:C:T	50	100	1	0.01652
3:133081591:A:G	50	100	0.99	0.1792
3:133081620:A:G	50	100	1	0.03722
3:133081630:T:C	50	100	1	0.3426
3:133081651:G:A	50	100	0.99	0.1347
3:133081837:A:G	50	100	0.99	0.07498
3:133082048:T:A	50	100	0.99	0.1821
3:133082144:A:C	50	100	1	0.1821
3:133082395:G:A	50	100	1	0.4277
3:133082934:G:A	50	100	0.99	0.3589
3:133082982:T:A	50	100	1	0.03704
3:133083080:G:A	50	98	0.96	0.1231
3:133083179:C:A	49	91.8	0.91	0.3673
3:133083189:C:T	50	94	0.9	0.3595
3:133083358:A:C	50	100	0.96	0.2102
3:133083824:T:G	50	100	0.99	0.4345
3:133084009:T:G	50	100	1	0.07534
3:133084109:C:G	50	100	1	0.2021
3:133084274:G:C	50	100	0.99	0.06409
3:133084324:G:A	50	100	1	0.232
3:133084432:G:A	50	100	0.88	0.01144
3:133084685:C:T	50	100	1	0.2324
3:133084791:C:G	50	100	1	0.01543
3:133084826:A:T	50	100	1	0.2324
3:133085020:G:A	50	100	1	0.2021
3:133085182:G:A	50	100	1	0.2324
3:133085520:T:A	50	100	1	0.02415
3:133086159:C:T	50	100	1	0.2324
3:133086271:C:T	50	98	1	0.2324
3:133086420:C:T	50	98	1	0.07534
3:133086587:G:A	50	100	1	0.06391
3:133086728:T:C	50	98	1	0.2328
3:133086838:G:A	50	100	1	0.01561
3:133087106:C:T	50	98	1	0.1155
3:133087322:A:G	50	100	1	0.01561
3:133087377:A:G	50	100	0.98	0.1403
3:133087788:C:T	50	100	0.9	0.01071
3:133087903:A:G	50	100	1	0.06373
3:133087958:G:T	50	98	1	0.2328
3:133088313:G:A	50	98	1	0.1565
3:133088417:T:C	50	100	1	0.2324
3:133088562:A:G	49	100	1	0.06373
3:133089070:T:C	50	100	1	0.2324
3:133089092:A:C	50	98	1	0.06373
3:133089187:G:A	50	100	1	0.03994
3:133089202:T:C	50	100	1	0.2023
3:133089311:T:A	50	100	1	0.0216
3:133089548:A:G	50	100	1	0.1687
3:133089572:A:G	50	100	1	0.07571
3:133090222:G:T	50	100	1	0.305
3:133090267:C:G	50	100	1	0.01652
3:133090441:G:A	50	100	1	0.03994
3:133090534:C:T	50	100	1	0.06736
3:133090562:A:G	50	100	1	0.2024
3:133091021:A:G	50	100	0.98	0.07571
3:133091073:C:T	50	100	1	0.2026
3:133092123:A:G	50	100	1	0.4357
3:133092445:C:T	50	100	1	0.4357
3:133093031:C:T	50	100	0.94	0.02088
3:133093360:C:G	50	100	1	0.2026
3:133093762:T:G	50	100	1	0.06373
3:133094605:G:A	50	100	1	0.2026
3:133094844:A:G	50	100	1	0.01924
3:133095004:C:T	50	100	1	0.06373
3:133095055:T:C	50	100	1	0.4357
3:133095359:G:T	50	100	1	0.2585
3:133095511:A:G	50	100	1	0.03994
3:133095736:C:T	50	100	1	0.2623
3:133095763:G:A	50	100	1	0.03994
3:133096121:A:G	50	100	1	0.01924
3:133096250:C:T	50	100	0.95	0.02142
3:133096400:A:G	50	100	1	0.1741
3:133096534:T:C	50	100	1	0.2611
3:133096860:T:G	50	100	1	0.4355
3:133097057:C:A	50	100	1	0.2611
3:133097314:T:C	50	100	1	0.2613
3:133097317:A:G	50	100	0.99	0.09241
3:133097333:G:A	50	100	1	0.03994
3:133097665:G:A	50	100	1	0.01852
3:133097738:G:A	50	100	1	0.06481
3:133097986:A:G	50	100	0.99	0.2627
3:133098187:G:A	50	100	0.99	0.2836
3:133098767:C:T	50	100	0.91	0.01071
3:133099096:G:A	50	100	1	0.0354
3:133099335:A:C	50	100	1	0.01852
3:133099380:G:A	50	100	0.99	0.2594
3:133099543:T:A	50	100	1	0.1596
3:133099554:G:A	50	98	0.97	0.04049
3:133099949:T:C	50	100	1	0.3715
3:133099990:T:C	50	100	1	0.3715
3:133100330:C:T	50	100	0.94	0.01797
3:133100771:T:C	50	100	0.99	0.09096
3:133100846:T:C	50	100	1	0.3713
3:133101008:A:T	50	100	1	0.01543
3:133101154:T:G	50	100	0.99	0.1699
3:133102569:T:G	50	100	1	0.01543
3:133102631:G:A	50	100	1	0.3713
3:133102691:C:T	50	100	1	0.1685
3:133102701:A:T	50	100	1	0.01144
3:133103018:G:A	50	100	0.99	0.09241
3:133103218:T:G	50	100	1	0.4243
3:133103615:G:C	50	100	1	0.04031
3:133103657:C:T	50	100	1	0.03994
3:133103906:C:G	50	100	0.94	0.03105
3:133103967:A:T	50	100	1	0.01362
3:133104095:G:A	50	100	0.98	0.07643
3:133104739:C:G	50	100	0.99	0.09096
3:133104865:T:C	50	100	1	0.1563
3:133105104:T:G	50	100	1	0.09423
3:133105120:C:T	50	100	1	0.04176
3:133105343:A:G	50	100	0.94	0.01107
3:133105514:T:G	50	100	0.99	0.09205
3:133105630:C:T	50	100	1	0.1699
3:133105791:T:G	50	100	1	0.03994
3:133105888:C:T	50	100	1	0.01943
3:133106137:A:G	50	100	1	0.1699
3:133106780:C:T	50	100	1	0.37
3:133106851:G:T	50	100	1	0.3573
3:133106931:G:A	50	100	1	0.09423
3:133107301:G:A	50	100	1	0.1598
3:133107960:G:A	50	100	0.98	0.03722
3:133108453:T:G	50	98	0.96	0.01107
3:133108882:T:C	50	100	1	0.0305
3:133109103:T:C	50	100	0.64	0.02215
3:133109188:T:A	50	100	1	0.04176
3:133109441:A:G	50	100	1	0.04012
3:133109486:G:A	50	100	1	0.1696
3:133109701:T:C	50	100	1	0.03994
3:133110909:G:A	50	100	1	0.0216
3:133111165:G:A	50	100	1	0.03994
3:133112070:T:C	50	98	0.96	0.01253
3:133112311:C:T	50	100	0.93	0.01816
3:133113060:A:G	50	100	1	0.1592
3:133113663:C:A	50	98	0.98	0.07516
3:133113667:T:C	50	100	1	0.09423
3:133114035:G:C	50	100	0.91	0.01035
3:133114227:C:T	49	100	1	0.07226
3:133115374:G:T	50	100	1	0.02179
3:133115567:A:C	50	100	1	0.0955
3:133115947:T:C	50	100	1	0.09568
3:133116056:A:G	50	100	1	0.1529
3:133116328:A:G	50	100	1	0.01144
3:133116371:T:A	50	100	1	0.03994
3:133116373:G:T	50	100	1	0.1683
3:133116454:A:T	50	100	1	0.1683
3:133116760:T:G	50	100	1	0.1683
3:133116873:G:A	50	98	0.92	0.02197
3:133116911:G:A	50	100	1	0.3715
3:133116970:A:G	50	100	1	0.09568
3:133117905:C:G	50	100	1	0.159
3:133118394:T:C	50	100	1	0.4646
3:133118459:G:A	50	100	1	0.03994
3:133118723:G:A	50	100	0.99	0.09096
3:133118983:A:G	50	100	0.99	0.09096
3:133119059:G:A	50	100	0.83	0.01071
3:133119086:T:C	50	100	1	0.03994
3:133119117:G:A	50	100	1	0.37
3:133119491:T:C	50	100	1	0.264
3:133119659:A:G	50	100	1	0.1698
3:133119718:C:T	50	100	0.99	0.09096
3:133120126:A:C	50	100	1	0.07553
3:133120380:G:C	50	100	1	0.2939
3:133121112:A:G	50	100	1	0.1698
3:133121890:C:T	50	100	1	0.4635
3:133121946:A:T	50	100	1	0.02288
3:133122445:A:G	50	100	1	0.1683
3:133122573:T:C	50	100	1	0.3573
3:133122719:T:C	50	100	1	0.4597
3:133122756:G:A	50	100	1	0.1681
3:133122764:G:A	50	100	1	0.01144
3:133123057:T:C	50	100	1	0.03976
3:133123564:T:C	50	100	0.99	0.1098
3:133123589:A:C	50	100	1	0.264
3:133123724:A:G	50	100	1	0.2642
3:133123838:T:A	50	100	1	0.03976
3:133124059:A:G	50	98	1	0.02142
3:133124494:G:A	50	100	1	0.4601
3:133124579:G:T	49	100	0.92	0.02487
3:133125251:G:T	50	100	1	0.01452
3:133125530:G:T	50	100	1	0.0748
3:133125554:G:T	50	100	1	0.1683
3:133125913:A:G	50	100	1	0.264
3:133126032:T:C	50	100	1	0.1698
3:133126168:T:A	50	100	1	0.4602
3:133126169:A:T	50	100	1	0.01543
3:133126194:C:T	50	100	1	0.03976
3:133126195:G:A	50	100	1	0.07208
3:133126582:A:G	50	100	1	0.4601
3:133126961:C:T	50	100	1	0.07534
3:133127475:A:G	50	100	1	0.157
3:133127658:T:C	50	100	1	0.264
3:133127738:A:G	50	100	0.99	0.1685
3:133128037:A:G	50	100	1	0.264
3:133128259:A:G	50	100	1	0.01107
3:133128562:G:C	50	100	1	0.03976
3:133128607:T:C	50	100	0.99	0.09259
3:133128896:C:G	50	100	1	0.09568
3:133129360:A:C	44	90.9	0.9	0.08261
3:133130886:C:A	50	100	1	0.01924
3:133130958:T:C	50	98	0.98	0.1752
3:133131344:A:G	50	100	0.99	0.03958
3:133131695:G:A	50	100	0.99	0.01144
3:133131755:C:T	50	100	1	0.0158
3:133133026:G:A	50	98	0.97	0.1705
3:133133060:A:C	50	100	1	0.01253
3:133133564:G:A	50	100	0.98	0.07444
3:133133595:G:T	50	100	0.98	0.07444
3:133133826:C:T	50	100	0.99	0.01906
3:133133832:C:T	50	100	0.96	0.03958
3:133133889:G:A	50	100	0.98	0.09804
3:133134019:C:T	50	100	0.98	0.07389
3:133134197:G:A	50	100	0.98	0.04103
3:133134209:T:A	50	100	0.97	0.01906
3:133134533:A:G	50	100	0.98	0.07081
3:133135533:C:G	50	100	0.96	0.07298
3:133136495:G:A	50	100	1	0.02996
3:133137283:G:A	50	100	1	0.0423
3:133137324:A:G	50	100	1	0.02088
3:133137337:G:A	50	100	1	0.01344
3:133137815:G:A	50	100	0.97	0.2702
3:133137847:T:C	50	100	0.98	0.4559
3:133137918:G:A	50	100	0.98	0.124
3:133138116:G:A	50	100	0.99	0.3733
3:133138192:G:A	50	100	0.95	0.03177
3:133138943:T:A	49	100	1	0.04085
3:133138986:A:C	50	100	0.96	0.05901
3:133139727:G:C	50	100	0.99	0.03214
3:133140178:A:G	50	100	0.97	0.1498
3:133140575:T:C	50	100	0.98	0.05882
3:133141407:C:T	50	100	0.99	0.3733
3:133141750:A:G	50	100	0.99	0.4966
3:133141807:C:T	50	100	0.98	0.2705
3:133142033:C:T	50	100	1	0.01126
3:133142542:A:C	50	98	0.99	0.03468
3:133142725:G:A	50	100	0.99	0.4936
3:133143672:T:G	50	100	0.99	0.1683
3:133144173:C:T	50	100	1	0.03214
3:133144209:G:A	50	98	0.98	0.09314
3:133144258:T:C	50	100	0.99	0.05882
3:133144412:G:A	50	100	1	0.0423
3:133145045:A:G	50	100	0.87	0.01089
3:133145104:A:C	50	100	0.98	0.1465
3:133145166:T:G	50	100	0.99	0.01126
3:133145559:G:C	50	100	0.98	0.1467
3:133145627:T:C	50	100	0.99	0.3704
3:133146282:G:A	50	100	0.92	0.02524
3:133146322:C:T	50	100	0.99	0.3735
3:133146511:A:G	50	100	0.98	0.1467
3:133146598:C:A	50	100	1	0.03214
3:133147352:C:T	50	100	1	0.01307
3:133147381:A:G	50	100	1	0.01489
3:133147556:G:A	50	100	0.98	0.1158
3:133147659:C:T	50	100	0.98	0.1463
3:133148301:G:C	50	100	1	0.01471
3:133149405:A:G	50	100	1	0.01126
3:133149671:A:G	50	100	1	0.04285
3:133149834:A:G	50	100	0.84	0.01507
3:133150400:G:A	49	95.9	0.99	0.3253
3:133150573:A:G	50	100	0.87	0.01416
3:133152646:T:C	50	100	1	0.0325
3:133152843:G:A	50	100	0.95	0.01797
3:133152855:G:A	50	100	0.98	0.1688
3:133152986:A:T	50	100	0.99	0.4639
3:133152988:G:C	50	100	0.99	0.4639
3:133153184:C:T	50	100	0.98	0.2721
3:133154191:C:T	50	100	0.99	0.4998
3:133154280:G:A	49	100	0.99	0.457
3:133154371:A:T	50	100	0.95	0.01144
3:133154678:A:G	50	100	0.98	0.1534
3:133154732:G:A	50	100	0.99	0.01797
3:133155091:A:G	50	98	0.98	0.09314
3:133155133:T:C	50	100	1	0.0325
3:133155384:G:A	50	100	1	0.01489
3:133156346:C:A	50	100	0.99	0.3667
3:133156649:A:T	50	100	1	0.01307
3:133156717:G:A	50	98	0.98	0.1763
3:133156793:G:T	50	100	0.99	0.05919
3:133157021:T:C	50	100	0.99	0.05955
3:133157162:T:G	50	100	0.98	0.1536
3:133158009:A:G	50	100	0.98	0.065
3:133158277:G:A	50	98	0.92	0.04829
3:133158424:C:T	50	100	0.99	0.05919
3:133159110:C:T	50	100	1	0.01507
3:133159129:T:A	50	100	0.97	0.06536
3:133159580:C:T	50	98	0.98	0.2515
3:133160688:C:G	50	100	0.99	0.05882
3:133160868:A:G	50	100	0.98	0.364
3:133161128:G:A	50	100	0.99	0.05719
3:133162243:A:G	50	100	0.99	0.4537
3:133162435:A:G	50	100	0.97	0.1173
3:133163059:T:G	50	100	0.88	0.0158
3:133163127:A:C	50	100	0.9	0.03667
3:133163227:G:T	50	100	0.91	0.1721
3:133163410:T:C	50	96	0.74	0.05356
3:133163569:A:G	50	100	0.95	0.01107
3:133163975:C:T	50	100	0.88	0.01017
3:133164121:G:A	50	100	0.95	0.02015
3:133164471:T:C	50	100	0.99	0.01525
3:133164832:A:G	50	100	0.94	0.01053
3:133164902:C:T	50	100	1	0.01507
3:133164906:T:C	50	100	1	0.01507
3:133165221:G:A	50	100	0.99	0.1975
3:133165357:G:C	50	100	0.98	0.01725
3:133165371:A:G	50	100	0.99	0.3749
3:133165471:C:T	50	100	0.98	0.01725
3:133165794:A:G	50	100	1	0.01362
3:133165906:C:T	50	100	0.99	0.1514
3:133165957:T:G	50	100	0.99	0.01126
3:133166461:C:T	50	100	0.99	0.04212
3:133166488:C:T	50	100	0.99	0.3241
3:133166511:C:T	50	100	0.99	0.2191
3:133166639:C:T	50	100	0.99	0.1193
3:133166824:T:C	50	100	0.98	0.3112
3:133167474:C:T	50	100	0.99	0.1407
3:133167492:G:C	50	100	0.99	0.3237
3:133167536:C:T	50	100	0.99	0.1409
3:133167573:A:G	50	100	1	0.03631
3:133167708:A:G	50	100	0.99	0.3315
3:133167799:G:A	50	100	0.99	0.04103
3:133168046:T:C	50	100	0.99	0.3736
3:133168757:C:G	50	100	1	0.01053
3:133169602:A:G	50	100	1	0.1423
3:133169613:T:C	50	100	1	0.01053
3:133169846:A:G	50	100	0.97	0.01398
3:133170225:T:C	50	100	0.99	0.1525
3:133170237:T:C	50	100	1	0.01035
3:133170287:G:A	50	100	0.99	0.1525
3:133170474:G:A	50	100	0.99	0.2068
3:133170567:A:G	50	100	0.99	0.01344
3:133170657:A:G	50	100	0.99	0.02614
3:133170785:T:C	50	100	0.99	0.1534
3:133170820:G:A	50	100	0.99	0.0158
3:133171101:T:G	50	100	0.99	0.3399
3:133171246:T:C	50	100	0.96	0.01017
3:133171261:G:T	50	100	1	0.01053
3:133171720:G:T	50	100	1	0.01743
3:133171833:G:A	50	100	0.99	0.4014
3:133172124:G:T	50	100	1	0.02578
3:133172187:A:C	50	100	0.99	0.03177
3:133172436:A:G	50	100	1	0.2758
3:133172551:T:A	50	100	0.96	0.04884
3:133172668:T:G	50	100	0.97	0.1903
3:133172761:G:C	50	100	1	0.09423
3:133172774:A:C	50	100	1	0.01216
3:133173100:A:G	50	100	0.98	0.2199
3:133173414:C:T	50	100	1	0.02451
3:133173584:A:C	50	100	0.99	0.2277
3:133173866:G:A	50	100	0.99	0.2809
3:133174059:T:G	50	100	0.99	0.3482
3:133174065:G:A	50	100	0.99	0.01434
3:133174132:G:C	50	100	0.99	0.232
3:133174137:C:T	50	100	0.94	0.03359
3:133174176:C:T	50	100	0.99	0.04938
3:133174243:G:A	50	100	0.93	0.01144
3:133174457:C:T	50	100	0.99	0.2809
3:133174530:G:A	50	100	1	0.01434
3:133174679:A:C	50	100	0.97	0.01071
3:133174994:G:C	50	100	1	0.04866
3:133175051:C:T	50	100	1	0.06318
3:133175053:A:T	50	100	0.99	0.0305
3:133175061:G:A	50	100	1	0.02524
3:133175085:G:A	50	100	1	0.09296
3:133175142:A:G	50	100	1	0.02614
3:133175188:A:G	50	100	0.99	0.02142
3:133175220:G:A	50	100	1	0.02487
3:133175279:C:T	50	100	1	0.02487
3:133175737:A:G	50	90	0.79	0.01198
3:133175812:C:T	50	98	1	0.01053
3:133175933:T:C	50	100	0.98	0.2099
3:133176012:G:A	50	100	1	0.02469
3:133176042:A:C	50	100	0.99	0.2044
3:133176449:G:T	50	100	1	0.02487
3:133176465:G:C	50	100	0.99	0.2102
3:133176734:A:T	50	100	1	0.01725
3:133176914:G:A	50	100	0.99	0.1265
3:133177113:C:G	50	100	1	0.09423
3:133177186:C:T	50	100	0.97	0.01416
3:133177274:C:T	50	100	0.98	0.1979
3:133177416:A:T	50	98	0.99	0.2199
3:133177556:C:A	50	100	0.97	0.0492
3:133177618:G:C	50	100	1	0.03395
3:133177696:A:G	50	100	1	0.01489
3:133177849:A:G	50	100	0.99	0.01271
3:133177919:G:A	49	100	1	0.01434
3:133177985:G:A	50	100	1	0.02487
3:133178075:G:A	50	100	0.92	0.01525
3:133178147:C:T	50	100	1	0.01652
3:133178259:A:G	50	100	0.99	0.4459
3:133178288:G:T	50	94	0.86	0.05991
3:133178321:A:G	50	100	0.99	0.2206
3:133178468:C:T	49	100	0.99	0.04866
3:133178470:A:G	50	98	1	0.04866
3:133178471:A:C	49	100	1	0.04866
3:133178478:A:T	50	100	0.9	0.02288
3:133178500:T:C	49	98	1	0.04847
3:133178517:C:T	49	100	1	0.04847
3:133178663:G:A	50	100	0.93	0.03431
3:133178729:C:T	50	100	1	0.04884
3:133178806:G:A	50	98	1	0.02542
3:133178807:A:C	50	100	1	0.09641
3:133178822:A:T	50	98	1	0.02542
3:133178907:T:C	50	94	0.86	0.05828
3:133178940:A:G	50	100	0.99	0.2206
3:133178992:G:A	49	98	1	0.05029
3:133179088:A:G	50	100	0.99	0.2101
3:133179101:A:G	50	100	0.95	0.03831
3:133179131:G:C	46	93.5	0.76	0.01616
3:133179133:G:A	49	100	0.9	0.02324
3:133179197:C:T	50	100	0.99	0.01398
3:133179412:C:T	50	100	0.89	0.03431
3:133179585:T:G	50	100	1	0.01652
3:133179667:G:T	50	100	0.99	0.2197
3:133179777:G:C	50	100	1	0.03704
3:133179788:G:A	50	100	0.98	0.2003
3:133179806:T:C	50	100	1	0.0118
3:133179987:T:C	50	100	0.99	0.2204
3:133180171:C:T	50	100	0.99	0.02142
3:133180220:A:G	50	100	0.99	0.03522
3:133180234:T:C	50	100	1	0.02542
3:133180396:C:G	50	100	1	0.2879
3:133181118:A:C	50	100	0.99	0.3359
3:133181548:C:T	50	100	1	0.02487
3:133181858:T:G	50	100	0.98	0.01943
3:133182198:G:A	50	100	0.99	0.2004
3:133182350:A:G	50	100	1	0.02487
3:133182382:T:A	50	100	0.99	0.0216
3:133182563:G:A	50	100	1	0.02487
3:133182831:G:C	50	100	1	0.02487
3:133182997:T:G	50	100	1	0.02487
3:133183209:G:A	50	100	1	0.2872
3:133183642:G:A	50	100	1	0.02487
3:133183712:A:C	50	100	1	0.01434
3:133183828:G:C	50	100	1	0.01598
3:133183904:G:A	50	100	1	0.01434
3:133184088:G:A	50	100	0.81	0.01834
3:133184232:G:A	50	100	0.91	0.0216
3:133184338:A:G	50	100	0.96	0.2131
3:133184450:T:C	50	100	1	0.01307
3:133184874:C:T	50	100	1	0.02487
3:133185013:A:C	50	100	1	0.02487
3:133185312:C:T	50	98	0.81	0.05174
3:133185589:C:T	50	100	0.99	0.1999
3:133185666:G:A	50	100	1	0.0158
3:133185682:A:C	50	100	1	0.02487
3:133185953:A:G	50	100	0.99	0.0138
3:133186234:G:T	50	100	1	0.279
3:133186284:A:G	50	100	0.99	0.234
3:133186420:A:G	50	100	1	0.02487
3:133186487:A:G	50	100	0.99	0.1903
3:133186659:C:T	50	100	0.99	0.1903
3:133187074:T:C	50	100	0.96	0.0118
3:133187102:A:G	50	100	1	0.02487
3:133187564:A:G	50	100	0.99	0.279
3:133187611:A:G	50	100	1	0.02469
3:133188473:C:T	50	100	0.98	0.1963
3:133188487:T:G	50	100	0.99	0.01362
3:133188574:C:T	50	100	0.99	0.2081
3:133188636:A:G	50	100	0.97	0.01017
3:133188805:C:G	50	100	1	0.02505
3:133189118:G:A	50	100	0.99	0.2084
3:133189363:T:C	50	100	1	0.02487
3:133189672:G:A	50	100	0.99	0.03631
3:133189754:C:A	50	100	0.97	0.03159
3:133189949:C:A	50	100	1	0.09314
3:133190314:G:A	50	100	0.98	0.07353
3:133191032:A:G	50	100	1	0.02487
3:133191132:G:A	50	100	1	0.02487
3:133191136:T:G	50	100	1	0.02487
3:133191432:C:T	49	100	0.99	0.1966
3:133191868:G:A	50	100	0.86	0.03377
3:133192153:C:T	50	100	1	0.02487
3:133192196:A:G	50	100	1	0.1865
3:133192333:T:C	50	100	1	0.02487
3:133192577:A:G	50	100	1	0.1975
3:133192667:G:C	50	100	0.99	0.2415
3:133192680:C:T	50	100	0.92	0.01598
3:133192748:C:T	49	100	1	0.1975
3:133192773:C:T	50	100	0.99	0.2411
3:133192774:G:A	50	100	1	0.1865
3:133192782:C:A	50	100	1	0.2226
3:133192798:G:A	50	100	1	0.1865
3:133192998:A:G	50	100	1	0.02487
3:133193242:G:A	50	100	0.99	0.3175
3:133193334:A:G	50	98	0.82	0.01107
3:133193431:A:T	50	100	1	0.02487
3:133193456:G:A	50	100	0.99	0.279
3:133193642:C:T	50	100	1	0.0256
3:133193835:C:A	50	100	1	0.01434
3:133193932:T:C	50	100	0.98	0.2411
3:133193978:T:C	50	100	0.99	0.3166
3:133194170:C:T	50	100	0.98	0.2878
3:133194278:C:T	50	100	0.99	0.1964
3:133194366:A:G	50	100	0.97	0.09713
3:133195176:G:T	50	100	1	0.02487
3:133195420:A:C	50	100	1	0.02505
3:133195773:A:G	50	100	0.94	0.03195
3:133195877:T:C	50	100	1	0.02542
3:133195945:C:T	50	98	0.95	0.03867
3:133196138:T:C	50	100	0.9	0.01743
3:133196412:C:G	50	100	1	0.0216
3:133196630:G:C	50	100	0.98	0.1939
3:133196698:A:G	50	100	1	0.02179
3:133196737:G:A	50	100	1	0.02179
3:133196894:C:T	50	100	0.98	0.4499
3:133197533:A:G	50	100	0.98	0.04212
3:133197768:G:A	50	100	0.99	0.3524
3:133197916:A:G	50	100	0.99	0.4686
3:133198613:A:G	50	100	0.98	0.01743
3:133198738:C:A	50	100	0.99	0.01344
3:133198778:G:A	50	100	0.99	0.05428
3:133198840:G:T	50	100	1	0.01017
3:133199230:G:C	50	100	1	0.02179
3:133199687:G:A	50	100	1	0.4541
3:133199689:C:T	50	100	0.99	0.1875
3:133199763:G:A	50	100	1	0.02179
3:133200159:G:A	50	100	0.99	0.0187
3:133200168:G:A	50	100	1	0.3542
3:133200208:T:C	50	100	1	0.1569
3:133200225:A:G	50	100	1	0.02179
3:133200285:G:A	50	100	0.98	0.01216
3:133200464:G:A	50	100	1	0.02179
3:133200764:G:A	50	100	1	0.01525
3:133200824:T:A	50	100	1	0.02179
3:133200877:G:A	50	98	0.98	0.03177
3:133200978:A:G	50	100	0.99	0.01089
3:133201178:G:A	50	100	0.97	0.02179
3:133201272:T:G	50	100	1	0.02179
3:133201871:G:A	50	100	1	0.02197
3:133201986:A:G	50	100	1	0.02179
3:133202005:T:A	50	100	1	0.01743
3:133202017:T:C	50	100	1	0.01743
3:133202178:C:T	50	100	1	0.02179
3:133202207:G:A	50	100	1	0.09786
3:133202248:G:C	50	100	1	0.04593
3:133202525:T:C	50	100	1	0.159
3:133202532:C:T	50	100	1	0.02179
3:133202575:T:C	50	100	1	0.02288
3:133202836:G:A	50	100	1	0.02179
3:133203098:A:G	50	100	0.99	0.02179
3:133203230:A:G	50	100	1	0.02179
3:133203277:T:C	50	100	1	0.02179
3:133203301:C:T	50	100	1	0.02179
3:133203334:A:G	50	100	1	0.02179
3:133203390:T:C	50	100	1	0.1592
3:133203409:T:A	50	100	1	0.4541
3:133203575:C:T	50	100	1	0.02179
3:133203711:G:C	50	100	1	0.02179
3:133203917:T:G	50	100	1	0.02015
3:133203976:G:A	50	100	1	0.01071
3:133203999:G:T	50	100	1	0.04121
3:133204294:A:G	50	100	0.96	0.05537
3:133204682:A:C	50	100	0.99	0.1812
3:133204713:A:G	50	100	0.88	0.01797
3:133204723:A:G	50	98	0.91	0.08079
3:133205309:G:C	50	100	0.99	0.3451
3:133205389:T:C	50	100	1	0.02179
3:133205432:T:C	50	100	0.99	0.3807
3:133206094:A:G	50	100	1	0.01071
3:133206208:A:G	50	100	1	0.01071
3:133206281:C:T	50	100	1	0.02179
3:133206315:C:T	50	100	1	0.01253
3:133206606:C:G	50	100	1	0.02179
3:133206860:C:T	50	100	1	0.03867
3:133206935:G:C	50	100	1	0.02179
3:133206953:A:G	50	100	1	0.3647
3:133207099:A:T	50	100	1	0.1839
3:133207149:G:A	50	100	1	0.3981
3:133207300:C:T	50	100	1	0.354
3:133207739:C:T	50	100	1	0.03867
3:133208048:G:A	50	100	1	0.01071
3:133208151:T:C	50	100	1	0.02179
3:133208466:G:A	50	100	1	0.09786
3:133208529:T:G	50	100	0.93	0.01743
3:133208858:A:C	50	100	1	0.02179
3:133208881:C:G	50	100	1	0.02179
3:133208945:C:T	50	100	1	0.02179
3:133208970:G:A	50	100	1	0.02179
3:133209007:C:T	50	100	1	0.02179
3:133209033:T:C	50	100	0.99	0.01652
3:133209252:A:G	50	100	1	0.01071
3:133209423:G:T	50	100	1	0.02179
3:133209655:G:A	50	100	0.99	0.03268
3:133209715:A:C	50	100	1	0.02179
3:133210555:A:G	50	100	1	0.01071
3:133210891:G:A	50	100	0.99	0.01743
3:133211313:C:T	50	100	1	0.04121
3:133211964:A:G	50	100	1	0.05029
3:133211982:A:T	50	100	1	0.02179
3:133212022:G:A	50	100	1	0.3538
3:133212398:C:T	50	100	1	0.02179
3:133212467:T:C	50	100	1	0.4646
3:133212794:C:T	50	100	1	0.02197
3:133213068:A:G	50	100	1	0.02215
3:133213069:A:T	50	100	1	0.02179
3:133213112:A:T	50	100	1	0.01017
3:133213179:C:A	49	100	1	0.02179
3:133213603:A:G	50	100	1	0.02179
3:133213780:C:T	50	100	1	0.02179
3:133213887:T:C	50	100	1	0.01071
3:133213953:C:G	50	100	1	0.01071
3:133214276:T:G	50	100	1	0.3535
3:133214307:T:C	50	100	1	0.02179
3:133214318:G:A	50	100	1	0.0984
3:133214384:C:T	50	100	1	0.02179
3:133214476:C:A	50	100	1	0.1594
3:133214519:A:G	50	100	1	0.4094
3:133214651:T:G	50	100	1	0.1596
3:133214670:G:A	50	100	1	0.1767
3:133214837:C:T	50	100	1	0.3533
3:133215021:T:G	50	100	1	0.02179
3:133215477:A:G	50	100	1	0.3647
3:133215581:A:C	50	100	1	0.02179
3:133215763:A:G	50	100	1	0.1767
3:133215795:C:T	50	100	1	0.0216
3:133216303:G:A	50	100	1	0.01253
3:133216412:A:C	50	100	1	0.3638
3:133216682:G:A	50	100	1	0.01797
3:133216717:A:T	50	100	1	0.01071
3:133217102:T:C	50	100	1	0.1814
3:133217196:A:G	50	100	1	0.01997
3:133217244:G:A	50	100	1	0.04484
3:133217253:G:C	50	100	1	0.09386
3:133217392:T:A	50	100	1	0.1594
3:133217478:T:C	50	100	1	0.02179
3:133217696:G:A	50	100	1	0.1594
3:133217887:T:C	50	100	1	0.3644
3:133217997:A:G	50	100	1	0.4023
3:133218132:T:C	50	100	1	0.1594
3:133218448:G:T	50	100	1	0.04484
3:133218708:C:T	50	100	1	0.3526
3:133218943:T:A	50	100	1	0.02179
3:133219103:G:A	50	100	1	0.3526
3:133219286:G:A	50	100	1	0.1596
3:133219534:G:A	50	100	1	0.1596
3:133219663:T:C	50	100	1	0.03667
3:133220135:T:C	50	100	1	0.4098
3:133220715:C:T	50	100	1	0.3526
3:133220742:T:C	50	100	1	0.1599
3:133220894:G:A	50	100	1	0.01471
3:133220929:T:G	50	100	0.98	0.03341
3:133221100:C:G	50	100	0.92	0.01071
3:133221289:A:G	50	100	1	0.0216
3:133222084:G:A	50	100	1	0.01852
3:133222193:T:G	50	100	1	0.3646
3:133223084:G:A	50	100	1	0.1816
3:133223322:G:A	50	100	0.99	0.09895
3:133223378:T:C	50	100	1	0.02179
3:133223412:A:G	50	100	0.88	0.04049
3:133223909:C:T	50	100	1	0.1011
3:133223910:A:G	50	100	1	0.03903
3:133224264:G:A	50	100	1	0.01253
3:133224500:G:A	50	100	1	0.1011
3:133224554:T:C	50	100	1	0.409
3:133224588:C:T	50	100	1	0.04212
3:133224722:G:A	50	100	1	0.01071
3:133224770:A:G	50	100	1	0.1594
3:133225106:G:A	50	100	1	0.01325
3:133225215:T:A	50	100	1	0.01743
3:133225288:C:T	50	100	1	0.1814
3:133225291:C:T	50	100	1	0.03849
3:133225337:C:T	50	100	1	0.0394
3:133225338:G:T	50	100	1	0.1761
3:133225424:C:T	50	100	0.92	0.01126
3:133225427:A:T	50	100	1	0.354
3:133225496:C:T	50	100	1	0.02179
3:133225829:A:C	50	100	1	0.01761
3:133225830:C:T	50	100	1	0.3531
3:133226178:T:C	50	100	1	0.3996
3:133226469:A:G	50	100	1	0.02179
3:133226492:C:A	50	100	1	0.03268
3:133226610:A:C	50	100	1	0.0187
3:133226616:C:T	50	100	1	0.4644
3:133226942:C:A	50	100	0.98	0.1006
3:133227031:C:T	50	98	1	0.1725
3:133227320:A:G	50	98	1	0.354
3:133227354:C:T	50	100	1	0.02015
3:133227384:G:A	50	100	0.95	0.02179
3:133227519:G:A	50	96	0.94	0.1345
3:133227889:G:A	50	100	1	0.3542
3:133228236:C:G	50	100	1	0.02179
3:133228699:A:G	50	100	1	0.01071
3:133228896:G:A	50	100	0.99	0.1006
3:133228932:A:T	50	100	1	0.1589
3:133228996:G:C	50	100	1	0.01071
3:133229558:A:G	50	100	1	0.02179
3:133229734:T:C	50	100	0.97	0.01997
3:133229829:C:T	50	100	1	0.02941
3:133230015:T:A	50	100	0.99	0.1964
3:133230085:C:T	50	100	1	0.1761
3:133230363:T:C	50	100	1	0.01017
3:133230455:T:A	50	100	1	0.03813
3:133230589:A:G	50	100	1	0.02015
3:133230603:G:T	50	100	1	0.0325
3:133230735:C:T	50	100	0.99	0.09786
3:133230764:T:C	50	100	1	0.1589
3:133231350:C:T	50	100	1	0.01743
3:133231619:C:T	50	100	1	0.3546
3:133232202:A:G	50	100	1	0.04267
3:133232574:G:C	50	100	1	0.15310000000000001
3:133232765:A:C	50	100	1	0.4748
3:133232766:G:A	50	100	1	0.4746
3:133232767:G:C	50	100	1	0.4746
3:133233188:C:T	50	100	1	0.03286
3:133233373:C:T	50	100	1	0.01598
3:133233545:G:A	50	100	1	0.3564
3:133233570:G:A	50	100	1	0.3564
3:133233609:T:C	49	95.9	1	0.1534
3:133234068:G:T	50	100	1	0.1563
3:133234105:A:C	50	100	1	0.3566
3:133234140:C:T	50	100	0.99	0.09368
3:133234522:C:T	50	100	0.99	0.04938
3:133234594:C:T	50	100	1	0.01089
3:133234654:G:T	50	100	1	0.15310000000000001
3:133234698:A:G	49	98	1	0.04248
3:133234891:G:T	50	100	1	0.01598
3:133234979:T:C	50	100	1	0.1563
3:133235006:C:T	50	98	1	0.1654
3:133235049:T:C	50	100	0.96	0.158
3:133235133:T:C	50	94	1	0.1725
3:133235215:C:A	50	100	1	0.03431
3:133235264:T:C	50	100	1	0.15310000000000001
3:133235286:C:T	50	90	1	0.3542
3:133235334:G:A	50	98	1	0.3598
3:133235474:A:G	50	100	1	0.01598
3:133235520:A:C	50	100	1	0.1563
3:133235560:C:T	50	100	1	0.03431
3:133235715:T:A	50	100	1	0.1563
3:133235723:G:T	50	100	1	0.3564
3:133235782:G:A	50	100	0.9	0.01489
3:133236276:T:C	50	100	1	0.1654
3:133236307:T:A	50	100	0.99	0.01434
3:133236458:G:C	50	100	1	0.1563
3:133236733:C:G	50	100	1	0.3564
3:133236761:A:G	50	100	1	0.15310000000000001
3:133236988:C:G	50	100	1	0.0167
3:133237248:T:C	50	100	1	0.1563
3:133237482:G:T	50	100	1	0.01598
3:133237483:C:A	50	100	1	0.01598
3:133237799:C:A	50	100	1	0.04847
3:133237828:G:A	50	100	1	0.01598
3:133237946:A:G	50	100	1	0.01507
3:133237970:A:T	50	100	1	0.4693
3:133238449:C:T	50	100	1	0.2284
3:133238668:G:T	50	100	0.99	0.01307
3:133239041:C:A	50	100	0.89	0.04085
3:133239260:A:G	50	100	1	0.0207
3:133239380:C:A	50	100	1	0.01598
3:133239409:T:G	50	100	1	0.3564
3:133239426:G:A	50	100	1	0.01634
3:133239627:C:T	50	100	1	0.3564
3:133239663:G:A	50	100	1	0.01634
3:133240031:A:G	50	100	1	0.0207
3:133240134:T:G	50	100	1	0.01471
3:133240332:T:G	50	100	1	0.3582
3:133240426:G:A	50	100	1	0.3564
3:133240439:A:G	50	100	1	0.01271
3:133240453:A:G	50	96	0.86	0.0236
3:133240615:A:G	50	100	0.98	0.03504
3:133240619:T:A	50	100	1	0.3564
3:133240745:T:C	50	100	0.93	0.01634
3:133241063:T:A	50	100	1	0.1935
3:133241377:C:T	50	100	1	0.1654
3:133241748:G:A	50	100	1	0.3558
3:133241894:A:G	50	100	1	0.1688
3:133241928:C:T	50	100	1	0.04321
3:133242147:G:A	50	100	1	0.01271
3:133242150:C:T	50	100	1	0.3558
3:133242258:A:C	50	100	1	0.01598
3:133242633:A:G	50	100	1	0.1654
3:133242700:G:A	50	100	0.99	0.01924
3:133243079:G:T	50	100	0.99	0.1652
3:133243104:C:T	50	100	1	0.02996
3:133243543:C:T	50	100	0.98	0.01852
3:133243560:A:T	50	100	0.99	0.03686
3:133243581:C:T	50	100	0.93	0.01906
3:133243951:G:T	50	100	1	0.01634
3:133244194:G:A	50	100	1	0.01598
3:133244882:T:C	50	100	1	0.01598
3:133244883:G:T	50	100	1	0.0207
3:133245067:T:C	50	100	1	0.02088
3:133245377:C:T	50	100	1	0.01271
3:133245480:A:G	50	100	1	0.01271
3:133245565:G:A	50	98	0.99	0.0463
3:133245734:A:G	50	100	1	0.01598
3:133245735:C:A	50	100	1	0.01598
3:133246129:C:A	50	92	0.89	0.04139
3:133246711:T:C	50	100	1	0.0423
3:133247239:T:C	50	100	0.99	0.0187
3:133247340:A:G	50	100	1	0.01271
3:133247467:T:A	50	100	1	0.04375
3:133247652:T:A	50	98	1	0.1607
3:133247889:G:T	50	100	1	0.01598
3:133248061:A:T	50	100	1	0.3431
3:133248800:G:A	50	100	1	0.3675
3:133249090:G:A	50	100	0.92	0.02832
3:133249280:T:G	50	100	1	0.1565
3:133249283:A:G	50	100	1	0.02996
3:133249284:G:T	50	100	1	0.02996
3:133249469:C:T	50	100	1	0.1643
3:133249645:C:A	50	100	1	0.4394
3:133250646:A:G	50	100	1	0.04267
3:133251434:G:A	50	100	1	0.3509
3:133251471:A:G	50	100	1	0.04267
3:133251596:A:G	50	100	1	0.4421
3:133252038:A:T	50	100	1	0.0207
3:133252451:A:G	50	100	1	0.04466
3:133252483:G:T	50	100	1	0.1625
3:133252774:G:T	50	100	1	0.3509
3:133252814:A:G	50	100	1	0.1649
3:133253068:T:C	50	100	1	0.02542
3:133253243:A:C	50	100	1	0.0207
3:133254921:C:T	50	100	1	0.3431
3:133255714:C:T	50	100	1	0.01598
3:133255869:A:G	50	100	1	0.3529
3:133255920:C:T	50	100	0.99	0.102
3:133255948:C:T	50	100	1	0.1855
3:133256127:T:C	50	100	1	0.0207
3:133256474:G:A	50	100	1	0.3431
3:133256757:A:G	50	100	1	0.01598
3:133256911:A:G	50	100	1	0.3431
3:133257314:T:C	50	100	1	0.1649
3:133257719:C:G	50	100	1	0.3529
3:133257900:A:C	50	100	1	0.01943
3:133257938:T:C	50	100	1	0.04575
3:133257969:A:G	50	100	1	0.01598
3:133258117:G:A	50	100	1	0.1649
3:133258264:C:G	50	100	1	0.01271
3:133258675:C:T	50	100	0.98	0.01816
3:133258676:A:G	50	100	1	0.0423
3:133258795:G:C	50	100	1	0.01888
3:133258818:A:G	50	100	1	0.04593
3:133259500:T:C	50	100	1	0.01289
3:133259587:G:A	50	100	0.89	0.01489
3:133259786:A:G	50	100	1	0.01271
3:133259937:G:A	50	100	1	0.01271
3:133260020:A:G	50	100	0.89	0.01489
3:133260088:G:T	50	100	1	0.1645
3:133260125:G:A	50	100	1	0.439
3:133260304:A:T	50	100	1	0.1621
3:133260691:T:C	50	100	1	0.09804
3:133260702:T:C	50	100	0.99	0.04902
3:133260789:A:G	50	100	1	0.3691
3:133260895:C:T	50	100	1	0.0207
3:133261060:G:A	50	100	1	0.0207
3:133261101:G:A	50	100	1	0.3431
3:133261678:A:G	50	100	1	0.01598
3:133261867:T:A	50	100	1	0.3707
3:133261909:G:T	50	100	1	0.01271
3:133262165:T:C	50	100	1	0.01598
3:133262175:T:C	50	100	1	0.01616
3:133262557:A:G	50	100	1	0.3531
3:133262738:G:A	50	100	1	0.01598
3:133262969:C:A	50	100	1	0.3433
3:133263479:A:C	50	100	1	0.1643
3:133263786:C:T	50	100	1	0.3517
3:133263940:T:G	50	100	1	0.04248
3:133264177:A:T	50	100	0.98	0.01107
3:133264706:A:G	50	100	1	0.01271
3:133265015:C:G	50	100	0.98	0.03359
3:133265086:A:G	50	100	1	0.01943
3:133265273:A:G	50	100	1	0.4187
3:133265380:T:C	50	100	1	0.01888
3:133265557:C:A	50	100	1	0.01598
3:133265573:T:A	50	100	1	0.0207
3:133265616:G:C	50	100	1	0.1848
3:133266295:T:C	50	100	1	0.3729
3:133266435:G:A	50	100	1	0.01598
3:133266798:C:T	50	100	0.95	0.01888
3:133266800:T:C	50	100	1	0.05592
3:133266858:G:A	50	100	1	0.01598
3:133267036:G:A	50	100	1	0.01598
3:133267096:A:G	50	100	1	0.01598
3:133267172:C:T	50	100	1	0.01434
3:133267224:C:A	50	100	1	0.01598
3:133268092:C:T	50	100	1	0.01598
3:133268219:A:G	50	100	1	0.4421
3:133268280:C:T	50	100	1	0.3433
3:133268520:A:G	50	100	1	0.3426
3:133268577:A:C	50	100	1	0.372
3:133268596:T:G	50	100	1	0.3531
3:133269603:G:C	50	100	1	0.01834
3:133270059:G:A	50	100	1	0.4192
3:133270395:C:T	50	100	1	0.0207
3:133270641:G:A	50	100	1	0.04267
3:133270895:G:A	50	98	0.99	0.04412
3:133270949:A:G	50	100	1	0.04993
3:133271057:A:G	50	100	1	0.01271
3:133271337:A:T	50	98	1	0.03014
3:133271590:A:G	50	100	0.99	0.01289
3:133271989:C:T	50	100	1	0.3426
3:133272313:T:G	46	91.3	0.96	0.3252
3:133272543:A:G	50	100	1	0.01598
3:133272650:G:A	50	100	1	0.0207
3:133272964:G:A	50	100	1	0.04339
3:133272968:G:C	50	100	1	0.3727
3:133273326:A:G	50	100	1	0.09768
3:133273991:A:G	50	100	1	0.02197
3:133274060:C:G	50	100	1	0.01598
3:133274121:C:A	50	100	1	0.01943
3:133274426:G:A	50	100	1	0.01943
3:133274451:G:T	50	100	1	0.01598
3:133274533:A:G	50	100	0.99	0.1491
3:133274721:A:G	50	100	1	0.4316
3:133274900:A:G	50	100	1	0.01943
3:133275221:T:C	50	100	1	0.01943
3:133275266:G:T	50	100	1	0.3513
3:133275290:T:A	50	100	1	0.01598
3:133275395:A:G	50	100	1	0.01943
3:133275570:G:C	50	100	1	0.3695
3:133275589:A:G	50	100	0.99	0.1231
3:133275867:A:T	50	100	1	0.01053
3:133275884:C:T	50	100	1	0.01616
3:133276010:A:G	50	100	1	0.01616
3:133276183:T:G	50	100	1	0.01271
3:133276339:C:T	50	100	1	0.01271
3:133276882:G:A	50	100	1	0.1149
3:133276979:C:T	50	100	0.99	0.01398
3:133276998:C:G	50	100	1	0.01598
3:133277034:C:G	50	100	1	0.01471
3:133277068:A:G	50	100	1	0.122
3:133277369:G:C	50	100	1	0.04303
3:133277392:G:A	50	100	1	0.01053
3:133277729:G:A	50	100	1	0.01634
3:133277768:C:G	50	100	1	0.04285
3:133278008:T:C	50	100	1	0.01634
3:133278575:G:T	50	100	0.99	0.3615
3:133278577:A:G	50	100	0.99	0.3686
3:133278765:A:G	50	100	1	0.01634
3:133278767:A:T	50	100	1	0.01634
3:133278768:A:C	50	100	1	0.01634
3:133278988:C:T	50	100	1	0.01634
3:133279027:C:T	50	100	1	0.01271
3:133279093:G:A	50	100	1	0.03014
3:133279174:A:C	50	100	1	0.01616
3:133279240:C:G	50	100	1	0.1115
3:133279345:A:C	50	100	1	0.01362
3:133279497:G:A	50	98	0.91	0.01979
3:133279690:A:C	50	100	1	0.01598
3:133279774:A:G	50	100	1	0.01616
3:133279822:G:A	50	100	1	0.1556
3:133279905:A:G	50	100	1	0.01598
3:133280027:A:T	50	100	1	0.3435
3:133280056:G:A	50	100	1	0.01598
3:133280155:C:G	50	100	1	0.01271
3:133280276:C:T	50	100	1	0.01616
3:133280302:G:C	50	100	1	0.02524
3:133280362:T:C	50	100	1	0.01616
3:133280404:G:A	49	100	1	0.1144
3:133280574:C:T	50	100	0.99	0.01071
3:133280849:G:A	50	100	0.99	0.01071
3:133280888:G:A	50	100	1	0.01616
3:133280899:A:G	50	100	1	0.01616
3:133280949:C:T	50	100	1	0.01616
3:133280951:A:G	50	100	0.98	0.02233
3:133281293:T:C	50	100	1	0.02052
3:133281333:A:G	50	100	1	0.04466
3:133281386:A:G	50	100	1	0.4769
3:133281523:G:A	50	100	1	0.1514
3:133281655:G:T	50	100	1	0.0285
3:133282520:G:A	50	100	0.99	0.04811
3:133282589:T:C	50	98	1	0.4394
3:133282593:C:G	50	100	1	0.02052
3:133283294:A:C	50	98	1	0.3437
3:133283565:T:C	50	100	1	0.0158
3:133283946:C:T	50	98	1	0.3517
3:133284381:C:T	50	98	1	0.344
3:133285870:T:C	50	100	1	0.3433
3:133286007:G:C	50	100	1	0.01271
3:133286095:C:A	50	100	1	0.04357
3:133286213:T:G	50	100	0.99	0.1491
3:133286354:A:C	50	100	1	0.2634
3:133286515:T:C	50	100	1	0.01035
3:133286769:C:T	50	100	1	0.3566
3:133287753:G:A	50	100	1	0.3519
3:133288268:A:T	50	100	1	0.3431
3:133288516:G:A	50	100	1	0.03032
3:133288738:T:G	50	100	1	0.01271
3:133289204:C:G	50	100	1	0.01271
3:133289501:A:T	50	100	0.98	0.1639
3:133289633:T:C	50	100	1	0.1639
3:133289648:A:C	50	100	1	0.02687
3:133289839:C:T	50	100	1	0.0167
3:133290042:A:T	50	100	1	0.3435
3:133290069:A:G	50	100	1	0.02487
3:133290647:A:T	50	100	1	0.1153
3:133290658:G:A	50	100	1	0.156
3:133290698:T:C	50	100	1	0.0285
3:133290909:G:T	50	100	1	0.0285
3:133291785:A:G	50	100	1	0.01271
3:133291883:C:T	50	100	1	0.01271
3:133292360:C:T	50	100	1	0.4141
3:133292439:G:A	50	100	1	0.382
3:133292935:G:T	50	100	1	0.1153
3:133293046:G:A	50	100	1	0.1641
3:133293639:C:T	50	100	1	0.3802
3:133293839:A:G	50	100	1	0.3435
3:133294201:T:G	50	100	1	0.1643
3:133294475:C:T	50	100	1	0.04339
3:133294743:A:G	50	100	0.98	0.04956
3:133294913:A:T	50	100	1	0.3878
3:133295192:G:A	50	100	1	0.3535
3:133295235:G:A	50	100	1	0.1641
3:133295381:G:T	50	100	1	0.415
3:133295635:C:A	50	100	1	0.2384
3:133295670:A:T	50	100	1	0.02052
3:133295831:T:C	50	100	1	0.01253
3:133295928:C:T	50	100	1	0.3513
3:133296177:T:A	50	100	1	0.02179
3:133296204:A:G	50	100	0.94	0.02233
3:133296391:G:T	50	100	1	0.02179
3:133296623:G:A	50	100	1	0.1206
3:133296640:C:T	50	100	1	0.01834
3:133296801:T:C	50	100	1	0.01416
3:133296975:G:C	50	100	1	0.01344
3:133297000:T:A	50	100	1	0.01271
3:133297060:C:T	50	100	1	0.3513
3:133297470:G:A	50	100	1	0.1643
3:133297519:A:G	50	100	1	0.04503
3:133297915:C:G	50	100	0.99	0.1133
3:133297987:C:T	50	100	0.99	0.1532
3:133298315:G:A	50	100	1	0.02052
3:133298768:G:A	50	100	0.89	0.01525
3:133298819:C:T	50	100	1	0.3531
3:133298891:G:A	50	100	1	0.3764
3:133299013:T:C	50	100	0.99	0.05192
3:133299282:C:T	50	100	0.89	0.01561
3:133299416:G:A	50	100	1	0.02197
3:133299457:C:T	50	100	1	0.3531
3:133299509:A:G	50	100	0.93	0.01398
3:133299715:A:G	50	100	1	0.02397
3:133299932:A:T	50	100	1	0.3767
3:133300178:A:T	50	100	1	0.02088
3:133300249:G:A	50	100	0.98	0.04811
3:133300402:T:G	50	100	1	0.38
3:133300436:C:T	50	100	1	0.02052
3:133300483:G:A	50	100	1	0.1525
3:133301046:T:C	45	100	1	0.38
3:133301099:G:A	50	100	0.95	0.04829
3:133301469:G:A	50	100	1	0.02215
3:133301861:C:A	50	100	1	0.1639
3:133302072:G:C	50	100	1	0.01452
3:133302106:A:G	50	100	1	0.2518
3:133302124:A:T	50	100	0.99	0.3433
3:133302219:G:T	50	100	1	0.02306
3:133302271:G:A	50	100	0.99	0.03976
3:133302272:C:T	50	98	0.98	0.1641
3:133302469:G:A	50	100	0.89	0.01561
3:133302515:G:A	50	94	0.83	0.0236
3:133302716:G:A	50	100	1	0.1024
3:133303111:C:T	50	100	0.9	0.01471
3:133303223:G:T	50	100	1	0.3798
3:133303464:A:G	50	100	0.99	0.0443
3:133303956:G:A	50	100	1	0.01017
3:133304198:G:A	50	100	0.99	0.04303
3:133304461:G:A	50	100	1	0.394
3:133304612:G:C	50	100	0.95	0.02033
3:133304722:G:A	50	100	0.96	0.02669
3:133304724:C:T	50	100	1	0.1639
3:133305204:G:A	50	100	1	0.01017
3:133305278:A:G	47	97.9	1	0.3531
3:133305498:G:A	50	100	1	0.3798
3:133305543:A:C	50	100	1	0.02215
3:133305733:C:T	50	100	1	0.3798
3:133306017:T:A	50	100	1	0.3798
3:133306078:C:T	50	100	1	0.3798
3:133306277:A:G	50	100	0.99	0.3513
3:133306333:C:G	50	100	1	0.02052
3:133306400:G:T	50	100	1	0.3764
3:133306461:C:T	50	100	1	0.01017
3:133306517:G:A	50	100	0.99	0.01307
3:133306607:G:A	50	100	0.99	0.04321
3:133306717:A:G	50	100	1	0.3531
3:133306768:T:A	50	100	1	0.3798
3:133307094:A:G	50	100	0.98	0.03014
3:133307667:A:G	50	100	1	0.05192
3:133307756:A:G	50	100	1	0.3764
3:133307817:C:A	50	100	1	0.0187
3:133307864:A:G	50	100	1	0.01489
3:133307967:C:T	50	100	1	0.4245
3:133308170:T:C	50	100	1	0.1532
3:133308199:C:T	50	100	0.99	0.3433
3:133308282:A:G	50	100	0.98	0.01271
3:133308371:A:G	50	100	1	0.01489
3:133308605:C:T	50	100	0.99	0.04375
3:133308634:T:G	50	100	1	0.3798
3:133308739:G:A	50	100	1	0.3542
3:133308865:A:T	50	100	1	0.02052
3:133309084:T:C	50	100	1	0.3796
3:133309289:T:C	50	100	1	0.1877
3:133309347:G:A	50	100	1	0.05047
3:133309386:T:G	50	100	1	0.3531
3:133309583:A:G	49	100	0.98	0.04702
3:133309662:A:G	46	89.1	1	0.3796
3:133309731:C:T	42	78.6	0.99	0.3431
3:133309804:T:C	47	97.9	1	0.3796
3:133309995:C:T	50	94	0.95	0.1914
3:133309998:C:T	50	100	1	0.02633
3:133310715:C:A	50	100	1	0.3664
3:133310820:T:A	50	100	1	0.03086
3:133310862:A:C	50	100	1	0.2515
3:133311069:G:T	50	100	1	0.02306
3:133311457:G:A	50	100	1	0.3762
3:133311559:C:T	50	100	1	0.0187
3:133311794:C:T	50	100	1	0.01071
3:133311918:T:C	50	100	1	0.05174
3:133311942:G:A	50	100	1	0.3531
3:133311994:T:C	50	100	1	0.2691
3:133312142:G:A	50	100	1	0.01271
3:133312148:C:A	50	100	1	0.02651
3:133312240:A:G	50	100	1	0.02633
3:133312445:G:A	50	100	1	0.2513
3:133312510:A:C	50	100	1	0.3762
3:133312671:C:T	50	100	0.97	0.02052
3:133313291:G:A	50	100	1	0.02306
3:133314048:A:C	50	100	1	0.4657
3:133314130:A:C	50	100	1	0.02052
3:133314153:T:A	50	100	1	0.3764
3:133314402:G:A	50	100	1	0.3871
3:133314497:T:C	50	100	0.89	0.01561
3:133314657:G:A	50	100	1	0.01834
3:133314767:A:G	50	100	1	0.02288
3:133314872:G:A	50	100	1	0.02052
3:133315012:A:C	50	100	1	0.1518
3:133315023:G:A	50	100	1	0.1204
3:133315429:G:A	50	100	1	0.04375
3:133315492:C:G	50	100	1	0.01017
3:133315754:G:A	50	100	1	0.04357
3:133316014:T:C	50	100	1	0.01271
3:133316082:A:G	50	100	1	0.01452
3:133316208:C:T	50	100	1	0.425
3:133316329:T:C	50	100	1	0.1547
3:133316360:T:A	50	100	1	0.01017
3:133316367:C:A	50	100	1	0.05029
3:133316758:C:T	50	94	0.9	0.0512
3:133316791:T:G	50	100	1	0.3433
3:133316860:C:T	50	100	1	0.3433
3:133316930:G:A	50	100	1	0.3764
3:133317257:A:G	50	100	1	0.3533
3:133317869:A:G	50	100	1	0.02197
3:133317966:C:G	50	100	1	0.3533
3:133318605:A:G	50	100	1	0.02288
3:133318680:C:T	50	100	1	0.09441
3:133318733:G:C	50	100	1	0.01471
3:133319858:A:C	50	100	1	0.3533
3:133319959:T:C	50	100	0.94	0.01943
3:133320091:C:G	50	100	1	0.02288
3:133320340:A:T	50	100	1	0.01017
3:133320451:A:G	50	100	1	0.3533
3:133320663:C:A	50	100	1	0.3531
3:133320708:T:C	50	100	1	0.3798
3:133320711:G:A	50	100	0.99	0.0443
3:133320741:G:A	50	100	1	0.1632
3:133320810:C:T	50	100	1	0.3533
3:133321134:A:G	50	100	1	0.38
3:133321215:G:A	50	100	1	0.3433
3:133321989:T:G	50	100	1	0.3764
3:133322152:C:T	50	100	1	0.3533
3:133322153:G:A	50	100	1	0.02306
3:133322474:C:A	50	100	1	0.3764
3:133322573:G:C	50	100	1	0.3533
3:133322731:C:T	50	100	1	0.3433
3:133323022:A:G	50	100	1	0.02052
3:133323671:A:T	50	100	1	0.1547
3:133324023:A:C	50	100	1	0.3513
3:133324343:C:A	50	100	1	0.3533
3:133324373:A:G	50	100	0.99	0.03667
3:133324703:C:T	50	100	1	0.3513
3:133324797:A:G	50	100	1	0.01471
3:133324811:A:G	50	100	0.99	0.03377
3:133325137:G:A	50	100	1	0.3936
3:133325321:T:C	50	100	1	0.02052
3:133325510:A:G	50	100	1	0.01017
3:133325568:A:G	50	100	0.89	0.01561
3:133326219:C:A	50	100	0.92	0.01017
3:133326733:T:G	50	100	1	0.03014
3:133326939:G:A	50	100	1	0.02052
3:133327089:G:A	50	100	0.89	0.01471
3:133327198:A:C	50	100	0.99	0.01707
3:133327463:T:A	50	100	1	0.3762
3:133328401:C:T	50	100	1	0.1102
3:133328625:G:A	50	100	1	0.3758
3:133329332:T:C	50	100	1	0.02251
3:133329975:G:A	50	100	1	0.02052
3:133330599:G:T	50	100	1	0.03686
3:133330881:A:C	50	100	1	0.3793
3:133331004:G:A	50	100	0.99	0.04285
3:133331275:C:T	50	100	1	0.0207
3:133331520:G:A	50	100	1	0.1641
3:133332088:A:G	50	88	0.92	0.3137
3:133332450:C:T	50	100	0.9	0.01471
3:133332728:G:A	50	100	1	0.1549
3:133333062:T:C	50	100	1	0.3762
3:133333182:A:G	50	100	0.99	0.06009
3:133333522:T:A	49	100	0.99	0.3435
3:133333629:A:T	50	100	1	0.1518
3:133333908:C:T	50	100	1	0.02996
3:133333947:C:A	50	100	1	0.02052
3:133333968:G:A	50	100	0.99	0.0354
3:133334185:A:G	50	100	0.99	0.3437
3:133334487:C:A	50	100	0.93	0.01126
3:133335625:G:A	50	100	0.83	0.01543
3:133336074:T:C	50	100	1	0.3796
3:133336201:G:A	50	100	1	0.3762
3:133336204:T:C	50	100	1	0.04285
3:133336461:T:A	50	100	1	0.3762
3:133337283:C:G	50	100	1	0.01271
3:133337838:A:G	50	100	1	0.1639
3:133337864:A:G	50	100	1	0.3437
3:133338098:G:C	50	100	1	0.02197
3:133338421:G:A	50	100	0.9	0.03758
3:133338533:C:G	50	100	1	0.3437
3:133338753:G:C	50	100	1	0.03014
3:133339318:T:C	50	100	1	0.3437
3:133339966:A:G	50	100	1	0.02505
3:133339997:G:A	50	100	1	0.1638
3:133340048:G:A	50	100	1	0.4123
3:133340254:T:C	50	100	1	0.3437
3:133340552:G:A	50	100	1	0.4067
3:133340618:C:A	50	100	1	0.02197
3:133341181:A:C	49	100	1	0.02052
3:133341347:G:T	50	100	1	0.3515
3:133341421:G:A	50	100	1	0.3744
3:133341805:G:T	50	100	0.99	0.04339
3:133342184:G:T	50	100	1	0.02251
3:133342583:G:A	46	97.8	1	0.02197
3:133342603:T:C	50	100	0.98	0.04684
3:133342799:G:C	50	100	1	0.1647
3:133343556:G:A	50	100	0.92	0.01888
3:133343562:G:T	50	100	1	0.1638
3:133343635:G:C	50	100	1	0.02251
3:133344227:A:C	50	100	1	0.02251
3:133344412:C:T	50	100	1	0.02251
3:133344685:G:A	50	100	1	0.3538
3:133344757:G:A	50	100	1	0.02233
3:133345023:A:C	50	100	1	0.1639
3:133345221:A:T	50	100	1	0.01144
3:133345223:C:G	50	100	1	0.01489
3:133345319:G:C	50	100	1	0.03776
3:133346096:C:A	50	100	1	0.3744
3:133346241:T:A	50	100	1	0.1623
3:133346882:G:A	50	100	0.91	0.02288
3:133346975:C:T	50	100	1	0.3744
3:133346992:A:G	50	100	1	0.01489
3:133347194:A:G	50	100	1	0.01489
3:133347350:C:T	50	100	1	0.02124
3:133347929:A:G	50	98	1	0.3431
3:133348116:A:G	50	100	1	0.01489
3:133348330:A:G	50	100	1	0.3778
3:133348365:C:T	50	100	1	0.02052
3:133348853:G:A	50	100	1	0.01489
3:133348886:G:T	50	100	1	0.3431
3:133348954:G:A	50	98	0.74	0.05283
3:133349005:T:G	50	100	1	0.3778
3:133349006:C:A	50	100	1	0.3778
3:133349071:C:A	50	100	1	0.01852
3:133349165:T:C	50	100	1	0.01489
3:133349260:G:A	50	100	1	0.02052
3:133349504:G:C	50	100	1	0.1843
3:133349790:C:T	50	98	0.99	0.185
3:133350561:A:T	50	100	1	0.1556
3:133350716:C:T	50	100	1	0.4343
3:133350814:A:G	50	100	1	0.05265
3:133351286:T:G	50	100	1	0.3631
3:133352203:A:G	50	100	0.96	0.05792
3:133352581:C:T	50	100	1	0.1309
3:133352620:G:A	50	100	1	0.02052
3:133352768:T:C	50	100	1	0.2614
3:133353194:T:A	50	100	1	0.366
3:133353320:C:T	50	100	1	0.366
3:133353639:A:G	50	100	1	0.1552
3:133354455:G:A	50	100	1	0.3558
3:133355148:T:A	50	100	0.93	0.01416
3:133355319:C:T	50	100	1	0.02052
3:133355527:C:T	50	100	1	0.03776
3:133355567:A:G	50	100	1	0.01144
3:133355584:T:C	50	100	1	0.1634
3:133355652:T:C	50	100	1	0.03776
3:133355658:G:A	50	100	1	0.1353
3:133355725:A:G	50	100	1	0.1122
3:133355928:A:G	50	100	1	0.01834
3:133355943:T:C	50	100	1	0.02052
3:133355992:A:G	50	100	1	0.3557
3:133356068:G:C	50	100	1	0.1634
3:133356389:C:T	49	100	1	0.3462
3:133356620:C:T	50	100	1	0.3667
3:133357286:G:T	50	100	1	0.3662
3:133357471:G:A	50	100	1	0.3662
3:133358136:T:C	50	100	1	0.3662
3:133358344:G:A	50	100	0.98	0.04539
3:133358392:G:A	50	100	1	0.0187
3:133358761:C:T	50	100	1	0.356
3:133358918:T:C	50	100	1	0.3671
3:133358964:T:C	50	100	1	0.1122
3:133359315:A:T	50	100	1	0.03704
3:133360633:T:A	50	100	0.99	0.1309
3:133361326:A:G	50	100	1	0.3642
3:133361576:C:T	50	100	1	0.02052
3:133361819:A:T	50	100	1	0.3662
3:133362182:G:A	50	100	1	0.1629
3:133362627:A:G	50	100	1	0.02124
3:133363068:C:G	50	100	1	0.1098
3:133363472:C:T	50	100	1	0.1098
3:133363473:G:A	50	100	1	0.01598
3:133363487:C:T	50	100	1	0.02124
3:133363629:C:T	50	100	1	0.3562
3:133363769:A:G	50	100	1	0.01471
3:133363827:C:T	50	100	1	0.02233
3:133364124:T:A	50	100	1	0.3582
3:133364889:G:A	50	100	1	0.0345
3:133365758:T:C	50	100	1	0.1563
3:133366227:A:G	50	100	1	0.01471
3:133366270:A:G	50	100	0.99	0.3506
3:133366469:G:T	50	100	1	0.02124
3:133366810:T:A	50	100	1	0.02106
3:133366935:A:G	50	100	0.92	0.01779
3:133367029:C:T	50	98	0.96	0.3168
3:133367100:T:C	50	98	0.96	0.187
3:133367131:T:C	50	100	0.97	0.02814
3:133367390:T:C	50	100	0.99	0.02487
3:133367995:T:C	50	100	0.98	0.1164
3:133368223:T:A	50	100	0.99	0.4143
3:133368468:C:G	50	100	1	0.4675
3:133368963:T:C	50	100	1	0.01761
3:133369251:G:A	50	100	0.94	0.02578
3:133369518:G:A	50	100	0.99	0.3733
3:133369697:G:A	50	100	1	0.466
3:133370231:C:A	50	100	0.99	0.1365
3:133370402:T:G	50	100	1	0.3068
3:133370509:G:C	50	100	0.99	0.01725
3:133370764:G:T	49	100	1	0.04103
3:133370917:T:C	50	98	0.96	0.04031
3:133370919:T:C	50	98	0.99	0.04085
3:133370921:T:C	50	96	0.92	0.05283
3:133371220:G:A	50	100	1	0.01507
3:133371262:C:T	50	100	0.99	0.138
3:133371301:C:T	50	100	1	0.01507
3:133371319:G:A	50	100	1	0.3077
3:133371357:G:A	50	100	1	0.01398
3:133371428:G:A	50	100	0.95	0.0354
3:133371437:C:T	50	100	0.92	0.01071
3:133371515:A:G	50	100	0.99	0.02614
3:133371516:G:C	50	100	0.99	0.02614
3:133372076:G:A	50	100	0.78	0.03177
3:133372129:A:C	50	96	0.89	0.1458
3:133372276:C:T	50	96	0.91	0.142
3:133372297:T:G	50	98	1	0.06264
3:133372411:G:C	50	100	1	0.01507
3:133372906:C:T	50	100	1	0.01507
3:133373067:G:A	50	100	1	0.2987
3:133373075:A:G	50	100	0.99	0.05864
3:133373537:A:G	50	100	1	0.2988
3:133373538:G:A	50	100	1	0.2988
3:133373788:C:G	50	100	1	0.01507
3:133374273:T:C	50	100	0.99	0.06736
3:133374309:C:T	50	100	0.99	0.1471
3:133374399:A:T	50	100	1	0.1324
3:133374565:C:T	50	92	0.91	0.07643
3:133374892:G:C	50	100	1	0.2843
3:133374981:C:T	50	100	0.99	0.02651
3:133375389:C:T	50	100	1	0.01271
3:133375715:A:G	50	98	1	0.3306
3:133375953:C:T	50	100	0.95	0.02378
3:133376351:A:G	50	100	1	0.03813
3:133376419:C:G	50	100	1	0.03014
3:133376648:G:A	50	98	0.75	0.03649
3:133376705:C:G	50	100	1	0.01362
3:133376839:A:C	50	100	1	0.01471
3:133376910:C:T	50	100	0.99	0.02651
3:133377016:G:A	50	100	0.99	0.01471
3:133377029:A:G	50	98	1	0.4918
3:133377046:A:G	50	98	0.99	0.1369
3:133377052:T:A	50	100	0.96	0.01216
3:133377124:T:A	50	98	1	0.4922
3:133377187:A:G	50	98	1	0.4385
3:133377218:G:A	50	100	1	0.01816
3:133377325:C:T	50	100	1	0.061
3:133377754:G:A	50	100	1	0.01816
3:133377779:G:A	50	100	0.97	0.0423
3:133377909:T:C	50	98	0.9	0.14
3:133378100:C:T	50	100	1	0.06064
3:133378230:A:C	50	98	1	0.3666
3:133378231:G:C	50	98	1	0.3658
3:133378270:C:T	50	100	1	0.06064
3:133378275:C:T	50	98	1	0.3844
3:133378632:C:T	50	100	1	0.06064
3:133379167:G:A	50	100	0.99	0.01471
3:133379962:C:T	50	100	1	0.02633
3:133380152:G:A	50	100	0.98	0.02651
3:133380401:G:A	50	96	0.98	0.3804
3:133381397:C:T	50	100	0.94	0.02215
3:133381608:G:A	50	98	1	0.3571
3:133381621:G:A	50	100	1	0.01634
3:133381783:C:T	50	100	1	0.06082
3:133382218:G:A	50	100	1	0.0216
3:133382224:T:C	50	100	1	0.3232
3:133382363:G:A	50	100	0.99	0.1518
3:133382425:G:A	50	100	1	0.01634
3:133382546:C:T	50	100	1	0.3925
3:133382837:A:C	50	100	0.99	0.02814
3:133383089:C:A	50	100	0.77	0.01507
3:133383196:G:A	50	100	1	0.03794
3:133383565:A:G	50	100	1	0.4762
3:133383690:G:C	50	100	1	0.4343
3:133383786:A:G	50	98	1	0.0345
3:133383843:A:T	50	100	1	0.3537
3:133384344:C:T	50	100	0.99	0.02687
3:133384415:G:A	50	100	0.89	0.01707
3:133384700:C:T	50	100	0.99	0.02687
3:133385787:G:A	50	100	1	0.3273
3:133385904:G:A	50	100	1	0.03486
3:133386075:G:C	50	100	1	0.01471
3:133386669:A:G	50	100	1	0.3818
3:133386793:C:T	50	100	1	0.4388
3:133386866:A:G	50	100	0.99	0.01489
3:133386885:A:G	50	100	1	0.3776
3:133387005:C:A	50	98	0.91	0.1418
3:133387209:G:C	50	100	1	0.01797
3:133387730:T:A	50	100	1	0.03486
3:133388299:C:T	50	100	1	0.01489
3:133388349:G:T	50	100	1	0.476
3:133388473:G:T	50	100	1	0.02687
3:133388547:C:A	50	100	0.97	0.04139
3:133388709:C:T	50	100	1	0.4553
3:133388795:G:C	50	100	1	0.0305
3:133388955:C:T	50	100	1	0.01797
3:133389148:G:A	50	100	1	0.04739
3:133389789:A:G	50	100	0.99	0.01598
3:133389836:A:G	50	100	1	0.01797
3:133390134:A:G	50	100	1	0.3313
3:133390625:G:A	50	100	1	0.4749
3:133390720:A:G	50	100	1	0.01507
3:133390762:T:C	50	100	0.99	0.06972
3:133390958:T:C	50	100	0.99	0.08279
3:133391023:C:T	50	100	1	0.02524
3:133391097:T:C	50	98	1	0.01434
3:133391125:G:T	50	100	1	0.01797
3:133391340:A:G	50	100	0.75	0.01416
3:133391432:A:G	50	100	1	0.3232
3:133391527:C:A	50	100	0.99	0.4755
3:133391738:A:C	49	100	1	0.02052
3:133391771:T:A	49	100	1	0.05047
3:133391792:G:A	50	100	1	0.305
3:133391837:G:A	50	100	1	0.323
3:133391925:C:T	50	100	1	0.03468
3:133392011:G:T	50	100	1	0.01634
3:133392250:C:T	50	100	1	0.3257
3:133392311:C:T	50	100	0.99	0.4755
3:133392313:C:T	50	100	0.98	0.04049
3:133392358:T:C	50	100	1	0.3253
3:133392359:C:T	50	100	1	0.3253
3:133392393:C:T	50	100	1	0.01797
3:133392644:G:C	50	100	1	0.3511
3:133392674:A:C	50	100	1	0.3511
3:133392738:A:G	50	100	1	0.02052
3:133392743:G:A	50	100	1	0.3253
3:133392942:G:A	50	100	1	0.4759
3:133392945:C:T	50	100	1	0.2981
3:133392974:T:C	50	100	0.97	0.01253
3:133393059:C:T	50	100	1	0.4163
3:133393062:C:T	50	100	1	0.4163
3:133393301:T:G	50	96	0.93	0.1019
3:133393353:G:T	50	100	0.98	0.1322
3:133393480:A:G	50	100	0.99	0.4401
3:133393620:T:G	50	100	0.98	0.08642
3:133393629:C:T	50	100	1	0.4757
3:133393979:A:G	50	100	1	0.02033
3:133394028:C:A	50	100	0.98	0.05428
3:133394137:G:A	50	100	0.97	0.01452
3:133394294:G:C	50	100	0.99	0.3838
3:133394375:C:A	50	100	1	0.3317
3:133394589:A:G	50	100	1	0.02941
3:133395246:C:T	50	100	0.98	0.02233
3:133395669:A:C	50	98	1	0.3161
3:133395676:C:G	50	100	1	0.01471
3:133396390:C:T	50	100	0.97	0.01434
3:133396496:T:C	50	100	0.99	0.4639
3:133396863:A:G	50	100	0.97	0.04775
3:133397039:G:A	50	100	0.96	0.02977
3:133397144:C:G	50	100	0.96	0.05428
3:133397162:G:A	50	100	0.97	0.0118
3:133397601:A:G	50	100	0.95	0.02669
3:133397736:C:A	50	100	0.85	0.02015
3:133397981:C:T	50	100	0.94	0.04557
3:133398265:T:C	50	100	1	0.02197
3:133398427:C:T	50	100	0.91	0.03813
3:133398690:T:C	50	100	0.99	0.01489
3:133398814:G:A	50	98	0.94	0.04412
3:133399210:G:T	50	94	0.98	0.4319
3:133399265:A:G	50	94	0.98	0.3526
3:133399728:C:T	50	100	1	0.02197
3:133400782:G:A	50	98	0.98	0.4355
3:133400858:A:G	50	98	0.99	0.3393
3:133400886:G:A	49	100	0.88	0.0374
3:133402452:A:G	50	100	1	0.01816
3:133402758:A:G	50	98	0.98	0.3217
3:133402761:G:C	50	98	0.98	0.06917
3:133402797:C:T	50	98	0.93	0.01688
3:133402972:C:G	50	100	1	0.01761
3:133403364:C:A	50	100	0.94	0.08061
3:133403372:A:G	50	100	0.95	0.15
3:133403785:T:C	50	100	0.84	0.02941
3:133404443:A:G	50	100	0.97	0.124
3:133404892:G:A	50	98	0.98	0.4762
3:133405113:T:A	50	100	0.96	0.0138
3:133405205:C:T	50	100	0.99	0.06118
3:133405519:C:G	50	100	0.88	0.01852
3:133405755:C:G	50	100	0.93	0.03577
3:133405878:A:G	50	100	0.88	0.02233
3:133405921:C:T	50	100	0.88	0.01852
3:133406116:A:T	49	100	0.85	0.01852
3:133406141:T:C	50	98	0.93	0.03577
3:133406753:G:A	50	100	0.99	0.1202
3:133406869:A:C	50	98	0.98	0.4345
3:133406967:G:A	50	100	0.99	0.02578
3:133408092:A:G	50	100	0.87	0.0187
3:133408113:T:C	50	100	1	0.01761
3:133408138:C:A	50	98	0.98	0.281
3:133408186:A:G	50	100	0.97	0.03341
3:133409114:A:G	50	100	0.99	0.02269
3:133409380:T:A	50	98	0.98	0.3716
3:133409605:T:A	50	98	0.96	0.4924
3:133410428:C:T	50	96	0.96	0.3341
3:133411061:C:G	50	94	0.89	0.2905
3:133411108:T:G	50	96	0.9	0.2854
3:133411199:A:C	50	98	0.81	0.01089
3:133411625:A:G	50	86	0.69	0.1592
3:133412005:A:G	50	100	0.74	0.01707
3:133412035:C:G	50	88	0.66	0.1273
3:133412044:G:C	50	98	0.7	0.02142
3:133412080:C:A	50	100	0.81	0.01852
3:133413652:G:T	50	96	0.91	0.2424
3:133414720:C:T	50	84	0.72	0.03649
3:133415967:G:T	50	100	0.91	0.02451
3:133416312:C:T	50	100	0.87	0.4837
3:133416325:G:A	49	100	0.84	0.02469
3:133416363:A:G	49	100	0.88	0.02142
3:133416398:C:A	50	98	0.73	0.01289
3:133416459:T:C	50	98	0.75	0.04339
3:133416633:C:T	50	94	0.81	0.02088
3:133416766:C:T	50	96	0.89	0.07226
3:133417132:C:T	50	100	0.92	0.02415
3:133417309:C:A	50	100	0.86	0.01616
3:133417677:T:C	50	98	0.87	0.1222
3:133417747:C:A	50	100	0.94	0.1294
3:133418089:C:T	50	96	0.86	0.03268
3:133418095:A:T	48	91.7	0.87	0.1668
3:133418244:T:C	50	98	0.76	0.07099
3:133418355:C:T	50	100	0.92	0.1723
3:133418440:G:A	50	96	0.92	0.3887
3:133418579:T:A	50	98	0.94	0.1229
3:133418590:G:A	50	100	0.93	0.4208
3:133418710:C:A	50	100	0.95	0.05792
3:133418820:A:T	50	100	0.96	0.4472
3:133419192:G:A	50	98	0.91	0.386
3:133419268:C:G	50	100	0.98	0.3747
3:133419495:T:C	50	100	0.98	0.3733
3:133419636:C:T	50	100	0.93	0.0285
3:133419922:C:T	50	98	0.96	0.1164
3:133420134:G:C	50	100	0.98	0.3417
3:133420628:A:G	50	98	0.98	0.3475
3:133420730:C:T	50	100	0.95	0.01307
3:133421002:C:T	50	100	0.98	0.419
3:133421175:T:C	50	100	0.85	0.02215
3:133421264:G:T	50	100	0.98	0.06881
3:133421353:C:T	50	100	0.98	0.06881
3:133421354:A:G	50	100	0.93	0.02524
3:133421374:G:A	50	100	0.96	0.09513
3:133421383:C:T	50	96	0.96	0.461
3:133421426:C:T	50	100	0.97	0.447
3:133421479:C:T	50	100	0.93	0.05646
3:133421481:A:T	50	100	0.98	0.06536
3:133421658:G:A	50	98	0.96	0.404
3:133421920:T:A	50	96	0.9	0.1383
3:133422000:G:A	50	100	0.95	0.04993
3:133422164:T:C	50	86	0.85	0.1042
3:133422830:T:C	50	100	0.98	0.06699
3:133422853:C:T	50	100	0.94	0.01071
3:133423316:T:C	50	100	0.94	0.1088
3:133423478:G:A	50	100	0.96	0.2035
3:133423903:C:T	50	100	0.92	0.04466
3:133423916:C:G	50	96	0.94	0.1977
3:133424009:G:A	50	96	0.96	0.4047
3:133424220:T:G	48	87.5	0.83	0.1556
3:133424222:T:G	48	85.4	0.81	0.1899
3:133424224:T:G	48	81.2	0.8	0.4314
3:133424226:T:G	48	93.8	0.94	0.405
3:133424228:T:G	48	93.8	0.95	0.4023
3:133424230:T:G	48	93.8	0.95	0.4031
3:133424232:T:G	47	89.4	0.94	0.3722
3:133424234:T:G	48	87.5	0.94	0.2048
3:133424236:T:G	48	91.7	0.89	0.201
3:133424238:T:G	48	91.7	0.95	0.1983
3:133424240:T:G	48	89.6	0.95	0.1977
3:133424244:A:G	47	87.2	0.95	0.1959
3:133424474:A:G	50	100	0.99	0.1895
3:133424583:T:C	50	100	0.99	0.1894
3:133424669:T:G	50	100	0.97	0.04267
3:133424880:T:C	50	100	0.99	0.4904
3:133425177:T:C	50	98	0.93	0.02124
3:133425235:T:C	50	100	0.99	0.1894
3:133425423:C:T	50	98	0.99	0.2019
3:133425527:G:A	50	98	0.8	0.02324
3:133425539:A:G	50	100	1	0.189
3:133425764:T:C	49	100	1	0.1888
3:133426298:G:C	50	100	0.89	0.0138
3:133426436:A:C	50	98	0.98	0.2542
3:133426451:A:G	50	100	0.96	0.03595
3:133426486:G:C	50	98	0.98	0.1721
3:133426727:T:C	50	98	0.98	0.06409
3:133426743:A:G	50	96	0.94	0.236
3:133426911:T:C	50	100	1	0.1905
3:133427117:C:T	50	100	0.98	0.4911
3:133427379:G:A	50	100	0.98	0.09985
3:133427514:T:C	50	98	0.98	0.06409
3:133427578:C:T	50	100	1	0.1903
3:133427683:C:T	50	100	0.99	0.4916
3:133427696:T:C	50	100	0.87	0.01598
3:133427705:C:A	50	100	0.95	0.04503
3:133427941:A:G	50	100	0.98	0.1905
3:133428016:A:G	50	100	0.99	0.1905
3:133428226:C:G	50	98	0.98	0.1992
3:133428240:G:C	50	98	0.98	0.06409
3:133428257:C:T	50	100	0.79	0.01162
3:133428277:G:A	50	100	0.94	0.05247
3:133428282:A:G	50	100	0.99	0.1908
3:133428289:A:G	50	100	0.99	0.1897
3:133428331:G:C	50	98	0.98	0.06427
3:133428339:G:A	50	98	0.99	0.06972
3:133428384:A:G	50	100	1	0.1906
3:133428431:A:G	50	100	1	0.1914
3:133428796:C:G	50	100	1	0.1861
3:133428803:G:A	50	98	0.98	0.1992
3:133428824:C:A	50	98	0.77	0.01162
3:133428825:C:T	50	98	0.98	0.1992
3:133428876:C:G	50	100	0.99	0.4907
3:133428945:C:T	50	100	0.99	0.1972
3:133429326:G:A	50	100	0.88	0.01344
3:133429379:T:G	50	100	0.99	0.1981
3:133429391:A:G	50	100	0.99	0.199
3:133429498:A:G	50	100	0.98	0.2346
3:133429574:G:A	50	100	0.99	0.1952
3:133429659:G:A	50	100	0.99	0.1948
3:133429803:G:A	50	100	0.99	0.1952
3:133429904:A:G	50	100	0.99	0.1966
3:133429967:C:T	50	100	0.86	0.0167
3:133430024:T:C	50	98	0.99	0.1894
3:133430063:T:C	50	100	0.95	0.04557
3:133430250:T:A	50	98	0.95	0.04557
3:133430292:A:C	50	100	0.97	0.0679
3:133430315:C:T	50	100	0.97	0.0679
3:133430345:C:T	48	95.8	0.99	0.1868
3:133430533:T:C	50	100	0.98	0.4962
3:133430642:C:T	50	100	0.98	0.2614
3:133430691:A:G	50	98	0.83	0.05247
3:133430694:C:A	50	98	0.96	0.1897
3:133430695:A:G	50	100	0.97	0.2567
3:133430837:C:T	50	98	0.71	0.01797
3:133430862:C:G	50	100	0.82	0.03068
3:133430873:C:A	50	100	0.94	0.04666
3:133430884:T:C	50	98	0.95	0.07117
3:133431067:G:A	50	100	0.98	0.4958
3:133431104:G:A	50	100	0.96	0.07843
3:133431140:G:A	50	100	0.99	0.07789
3:133431394:G:A	50	100	0.97	0.4918
3:133431442:C:T	50	100	0.96	0.181
3:133431611:G:A	50	98	0.92	0.4009
3:133431643:C:T	50	98	0.94	0.1645
3:133431666:C:T	50	100	0.96	0.1905
3:133431712:C:G	50	100	0.92	0.0443
3:133431735:T:C	50	100	0.98	0.07553
3:133431738:A:G	50	100	0.99	0.07553
3:133431777:C:T	50	100	0.86	0.0394
3:133431806:A:T	50	100	0.96	0.08152
3:133431831:C:T	50	98	0.93	0.1874
3:133431869:C:A	50	98	0.81	0.02251
3:133431978:G:A	50	100	0.96	0.3535
3:133431989:A:G	50	98	0.96	0.376
3:133432019:A:G	50	100	0.96	0.3533
3:133432094:T:G	50	100	0.97	0.1797
3:133432100:C:T	50	100	0.93	0.04593
3:133432124:G:A	50	98	0.85	0.05483
3:133432821:G:T	50	100	0.9	0.01452
3:133432955:C:G	50	100	0.96	0.07825
3:133433775:C:G	50	98	0.96	0.08588
3:133434026:A:G	50	96	0.97	0.4695
3:133434197:A:G	50	100	0.98	0.3588
3:133434227:C:A	50	98	0.87	0.01053
3:133434237:C:T	50	100	0.98	0.07771
3:133434278:G:A	50	100	0.93	0.0443
3:133434328:T:A	50	100	0.98	0.3588
3:133434347:T:C	50	100	0.98	0.276
3:133434437:G:A	50	100	0.97	0.05973
3:133434647:A:G	50	98	0.97	0.1895
3:133434706:T:C	50	100	0.98	0.0817
3:133435325:A:G	50	100	0.96	0.07244
3:133435410:C:A	50	98	0.95	0.1654
3:133435612:C:G	50	100	0.95	0.01489
3:133435755:T:G	50	100	0.94	0.02814
3:133436130:G:A	50	98	0.9	0.1325
3:133436292:C:G	50	98	0.95	0.1031
3:133436477:G:C	50	100	0.96	0.05973
3:133436664:G:T	50	100	0.92	0.06826
3:133436754:G:A	50	98	0.95	0.09187
3:133436829:A:C	50	100	0.92	0.08642
3:133437479:C:T	50	98	0.85	0.02142
3:133437770:C:T	50	100	0.94	0.07952
3:133437848:C:T	50	100	0.97	0.3553
3:133437853:C:A	50	100	0.96	0.01816
3:133438262:C:T	50	100	0.98	0.07861
3:133438497:T:C	50	100	0.94	0.08406
3:133438502:T:C	50	100	0.92	0.24
3:133438589:C:T	49	95.9	0.9	0.2438
3:133438722:T:C	50	100	0.92	0.08733
3:133439578:G:A	50	100	0.92	0.01688
3:133439664:G:A	50	94	0.88	0.3085
3:133439825:C:T	50	100	0.79	0.01289
3:133439928:C:G	50	100	0.9	0.0906
3:133439989:G:A	50	96	0.89	0.4628
3:133440048:T:C	50	98	0.94	0.09768
3:133440197:C:G	50	100	0.9	0.01525
3:133440661:A:G	50	100	0.96	0.01761
3:133441809:C:T	50	100	0.92	0.03322
3:133442067:G:C	50	98	0.95	0.449
3:133442353:C:T	50	100	0.88	0.05447
3:133442627:G:T	50	100	0.94	0.1979
3:133443005:G:A	50	100	0.94	0.05901
3:133443079:G:C	50	100	0.94	0.09967
3:133443295:T:C	50	100	0.98	0.1142
3:133443387:T:C	50	100	0.96	0.2151
3:133443590:G:A	50	98	0.95	0.09041
3:133444070:A:G	50	100	0.97	0.04176
3:133444284:G:A	50	98	0.93	0.04593
3:133444480:A:G	50	100	0.96	0.05864
3:133444498:C:T	50	100	0.94	0.09913
3:133444647:C:T	50	100	0.96	0.05301
3:133444960:A:G	50	98	0.92	0.01598
3:133445018:A:G	50	100	0.98	0.08842
3:133445169:T:A	50	100	0.93	0.09277
3:133445397:G:C	50	100	0.98	0.08824
3:133446044:A:G	50	100	0.97	0.08824
3:133446106:A:G	50	100	0.93	0.01053
3:133447559:A:G	50	98	0.94	0.1305
3:133447740:T:G	50	96	0.97	0.4528
3:133447981:G:A	50	100	0.97	0.03667
3:133448273:G:A	50	100	0.96	0.0748
3:133448519:G:A	50	96	0.96	0.3573
3:133449064:G:A	50	100	0.94	0.01779
3:133449384:G:T	50	98	0.98	0.4526
3:133449725:A:G	50	100	0.96	0.232
3:133449955:G:A	49	79.6	0.8	0.1113
3:133449976:A:G	48	100	0.94	0.01416
3:133449980:G:A	45	75.6	0.84	0.1213
3:133450016:A:G	42	76.2	0.89	0.1265
3:133450883:G:A	50	96	0.97	0.3595
3:133451185:A:C	50	100	0.98	0.01525
3:133451321:G:A	50	100	0.95	0.2195
3:133451377:A:T	50	98	0.97	0.2996
3:133451514:C:T	50	100	0.95	0.03722
3:133451845:T:C	50	98	0.9	0.03304
3:133452315:C:T	50	98	0.9	0.01743
3:133452440:C:A	50	98	0.97	0.3686
3:133452515:T:G	50	100	0.98	0.2994
3:133452661:C:G	50	100	0.97	0.2389
3:133452898:A:T	50	100	0.98	0.3103
3:133453079:G:T	50	100	0.98	0.07062
3:133453530:C:A	50	100	0.97	0.3114
3:133453602:A:G	50	98	0.98	0.2958
3:133453861:T:A	50	100	0.96	0.04194
3:133453906:C:T	50	100	0.97	0.05991
3:133453923:T:C	50	96	0.99	0.469
3:133453965:G:A	50	94	0.93	0.09041
3:133454506:A:G	50	100	0.99	0.06808
3:133454831:A:G	50	100	0.97	0.03704
3:133454884:G:T	50	98	0.66	0.03322
3:133454885:G:T	50	98	0.99	0.1946
3:133455148:T:C	50	98	0.98	0.2073
3:133455335:C:T	50	100	0.98	0.3134
3:133455605:C:T	50	100	0.98	0.242
3:133455654:T:C	50	96	0.99	0.4699
3:133455705:A:G	50	100	0.98	0.01507
3:133455806:G:A	50	100	0.92	0.0138
3:133456425:T:C	50	98	0.97	0.1984
3:133456459:G:A	50	98	0.96	0.1307
3:133456616:T:A	50	100	0.95	0.05937
3:133457556:A:T	50	100	0.88	0.01688
3:133457558:T:A	50	100	0.95	0.2306
3:133457953:A:G	50	100	0.98	0.03722
3:133458004:A:G	50	100	0.88	0.01688
3:133458492:A:C	50	98	0.95	0.1304
3:133458519:C:T	50	100	0.98	0.06808
3:133458918:G:A	50	100	0.98	0.07643
3:133458922:G:A	50	100	0.97	0.03722
3:133458969:C:T	50	98	0.96	0.03704
3:133459011:C:T	50	100	0.94	0.1761
3:133459104:C:T	50	100	0.94	0.07716
3:133459304:G:A	50	94	0.95	0.4403
3:133459588:C:T	50	96	0.91	0.1636
3:133460736:C:T	50	98	0.94	0.3164
3:133461089:G:A	50	100	0.93	0.07226
3:133461413:C:T	50	98	0.98	0.221
3:133461605:A:G	50	100	0.98	0.2186
3:133461631:A:G	50	100	1	0.03268
3:133462036:G:A	50	100	0.97	0.1476
3:133462073:G:C	50	96	0.99	0.1805
3:133462226:C:T	50	98	0.96	0.2367
3:133462251:A:G	50	98	0.98	0.2206
3:133462302:T:A	50	98	0.95	0.1314
3:133462544:C:T	50	100	0.8	0.02596
3:133462740:A:G	50	98	0.76	0.02723
3:133462767:T:A	50	98	0.96	0.2371
3:133463034:T:C	50	98	0.99	0.1518
3:133463092:T:G	50	98	0.98	0.3186
3:133463300:A:G	46	89.1	0.98	0.2084
3:133463573:A:G	50	98	0.97	0.07771
3:133464031:C:A	50	100	1	0.06282
3:133464623:T:G	50	98	0.97	0.3177
3:133465427:T:C	50	100	1	0.03286
3:133465476:G:A	50	98	0.89	0.02197
3:133465708:G:T	50	98	0.99	0.1743
3:133466088:G:A	50	96	0.97	0.3172
3:133466450:C:T	50	98	0.97	0.39
3:133466811:G:C	50	100	0.97	0.01162
3:133466990:T:C	50	98	0.98	0.4187
3:133467158:C:T	50	100	0.94	0.09277
3:133467304:G:C	50	98	0.99	0.181
3:133467897:G:T	50	98	0.97	0.3898
3:133468128:T:C	50	100	0.99	0.1118
3:133468293:C:A	50	100	1	0.1109
3:133468469:T:C	50	100	1	0.1109
3:133468596:T:C	50	100	1	0.063
3:133469035:G:A	50	100	1	0.03304
3:133469936:C:T	50	100	0.95	0.0187
3:133470188:G:A	50	96	0.97	0.3179
3:133470193:G:A	50	100	0.98	0.04212
3:133470348:T:C	50	98	0.96	0.4406
3:133470472:A:G	50	96	0.95	0.1986
3:133471346:C:A	50	96	0.96	0.3164
3:133471487:C:T	50	98	0.97	0.04212
3:133472249:A:G	50	96	0.93	0.4862
3:133472541:C:A	50	100	0.92	0.03558
3:133472609:A:G	50	92	0.96	0.4512
3:133472829:G:A	50	100	0.98	0.01452
3:133472932:C:T	50	100	0.98	0.01452
3:133473232:C:A	50	96	0.92	0.02923
3:133473255:C:T	50	100	0.99	0.01525
3:133473325:C:T	50	94	0.96	0.2939
3:133473482:A:T	50	100	0.97	0.0285
3:133473633:A:C	49	100	0.95	0.01761
3:133473787:G:A	50	90	0.96	0.2814
3:133474222:T:C	50	100	0.86	0.0167
3:133474398:T:A	50	100	0.99	0.01362
3:133474468:A:G	50	100	0.87	0.0167
3:133474556:T:C	50	100	0.99	0.01507
3:133474568:A:G	50	92	0.98	0.4878
3:133474713:T:C	50	100	0.94	0.03177
3:133475612:A:G	50	98	0.96	0.2968
3:133475818:T:C	49	100	0.98	0.01743
3:133476127:G:A	50	100	0.98	0.03776
3:133476249:G:A	50	96	0.96	0.4662
3:133476559:T:C	50	100	0.98	0.3292
3:133476934:G:A	50	100	0.98	0.01543
3:133477533:G:C	50	100	1	0.0158
3:133477624:G:A	50	100	0.98	0.0472
3:133477994:A:G	50	98	0.97	0.0305
3:133478061:C:T	50	100	1	0.0325
3:133478190:G:T	50	100	1	0.01325
3:133478241:T:C	50	100	0.95	0.02905
3:133478427:G:A	50	100	0.97	0.1275
3:133478519:T:G	50	100	1	0.0118
3:133478628:C:T	50	100	0.98	0.1275
3:133479077:T:C	50	100	0.99	0.03504
3:133479781:T:A	50	100	0.99	0.0374
3:133480022:G:T	50	100	0.99	0.0374
3:133480073:A:T	50	98	0.99	0.4668
3:133480618:A:G	50	100	1	0.01398
3:133480636:T:C	50	98	0.99	0.3239
3:133480974:A:C	50	100	0.93	0.0187
3:133481352:G:A	50	100	0.9	0.01362
3:133481398:A:G	50	100	0.98	0.02015
3:133481399:T:G	50	100	0.98	0.02015
3:133481400:A:G	50	100	0.98	0.02015
3:133481404:G:A	50	100	0.99	0.3689
3:133481405:A:G	50	100	0.98	0.02015
3:133481616:T:G	50	100	1	0.01398
3:133482766:G:A	50	100	0.98	0.2812
3:133483088:C:T	48	91.7	0.99	0.3602
3:133483157:A:C	50	100	1	0.01398
3:133483159:T:G	50	100	1	0.01398
3:133483312:T:C	50	100	1	0.01961
3:133483568:T:C	50	100	1	0.01398
3:133483599:C:T	50	100	1	0.0374
3:133483791:T:C	50	100	0.95	0.01924
3:133483838:C:G	50	98	1	0.01089
3:133483868:T:C	50	100	1	0.01398
3:133484378:T:C	50	100	1	0.01398
3:133484393:C:T	50	100	1	0.01961
3:133484471:C:A	50	100	1	0.01398
3:133484600:A:G	50	100	1	0.01398
3:133484718:G:T	50	100	0.95	0.01398
3:133484940:T:C	50	100	0.97	0.1198
3:133485098:C:T	50	100	1	0.01398
3:133485213:T:G	50	100	1	0.01398
3:133485624:C:G	49	100	1	0.4332
3:133486028:G:A	50	100	0.91	0.02142
3:133486058:G:A	49	100	0.85	0.02796
3:133486162:C:T	49	98	0.89	0.01906
3:133486196:G:A	44	100	0.95	0.02142
3:133486217:A:C	47	100	0.95	0.02542
3:133486380:C:T	50	96	1	0.3246
3:133486381:G:A	50	100	1	0.0325
3:133486459:G:T	50	98	0.98	0.03068
3:133486484:G:A	50	98	0.94	0.02451
3:133486548:C:T	50	100	0.99	0.01471
3:133486577:G:T	50	100	1	0.0325
3:133486778:G:A	50	98	0.99	0.3655
3:133487213:A:G	50	98	0.99	0.4985
3:133487246:T:G	49	100	1	0.01398
3:133487537:C:G	50	100	0.93	0.0187
3:133487546:A:G	49	100	1	0.4657
3:133487672:A:T	50	96	1	0.36
3:133487988:T:A	50	98	0.91	0.04394
3:133488169:C:A	50	100	1	0.01398
3:133488671:C:G	50	100	0.99	0.04448
3:133488774:A:T	50	100	0.99	0.04448
3:133488814:A:G	50	100	0.99	0.0305
3:133488915:C:A	50	100	1	0.0374
3:133488916:A:G	50	100	0.99	0.0305
3:133488925:C:T	50	100	0.99	0.0374
3:133489066:C:T	50	100	0.99	0.04448
3:133489212:T:C	50	92	0.7	0.02106
3:133489698:G:A	50	100	0.98	0.02433
3:133489751:A:C	50	100	0.99	0.3943
3:133489763:C:T	50	100	0.9	0.01688
3:133489845:G:A	50	100	1	0.01398
3:133490254:T:A	50	98	1	0.3635
3:133490533:A:G	50	100	1	0.4662
3:133490739:T:C	50	100	1	0.01271
3:133490918:C:T	50	100	1	0.02397
3:133490964:C:G	50	100	0.99	0.02941
3:133491634:T:C	50	100	1	0.01289
3:133491829:A:G	50	100	1	0.4851
3:133492045:T:C	50	100	1	0.4797
3:133492368:C:T	50	100	1	0.01434
3:133492438:C:T	50	100	0.98	0.01924
3:133492661:T:A	50	100	1	0.4809
3:133492900:A:G	50	100	0.99	0.0207
3:133492968:A:T	50	100	0.99	0.0305
3:133493176:T:C	50	100	1	0.4664
3:133493286:G:T	50	100	1	0.06754
3:133493306:G:A	50	100	1	0.4806
3:133493458:T:C	50	100	0.99	0.02052
3:133493758:C:T	50	100	1	0.4802
3:133493788:C:T	50	100	1	0.01416
3:133493854:C:T	50	100	0.9	0.01162
3:133493857:C:T	50	100	1	0.04593
3:133493946:T:C	50	100	1	0.04593
3:133494146:G:A	50	100	1	0.01271
3:133494158:A:C	50	100	0.98	0.3061
3:133494167:A:C	50	100	0.99	0.4804
3:133494498:G:A	50	100	1	0.01289
3:133495493:C:T	50	100	1	0.03758
3:133495691:G:A	50	100	0.99	0.02415
3:133495732:T:C	50	100	1	0.03758
3:133495802:T:C	50	100	0.98	0.03177
3:133496120:T:G	50	100	1	0.01289
3:133496359:A:G	50	100	0.99	0.01344
3:133496571:T:G	50	100	0.99	0.01344
3:133496738:G:A	50	100	1	0.01017
3:133496808:G:A	50	100	0.98	0.3546
3:133496829:T:C	50	100	0.97	0.3346
3:133496872:T:C	50	100	0.99	0.4715
3:133497029:A:C	50	98	0.98	0.03195
3:133497031:T:G	50	100	1	0.03014
3:133497283:G:A	50	100	0.98	0.4074
3:133497305:T:C	50	100	0.98	0.4773
3:133498092:G:A	50	100	0.85	0.01144
3:133498169:A:G	50	100	0.85	0.01162
3:133498375:A:T	49	100	0.93	0.02959
3:133498540:G:A	50	100	1	0.02959
3:133498593:G:T	49	100	0.98	0.4192
3:133498710:C:T	50	100	0.97	0.4203
3:133499064:G:A	50	100	0.96	0.1053
3:133499404:C:A	50	100	0.95	0.03105
3:133499595:A:T	50	96	0.92	0.3377
3:133499871:G:A	50	98	0.98	0.08588
3:133499946:T:G	50	100	0.99	0.05646
3:133500100:C:G	50	100	0.99	0.01743
3:133500130:G:A	50	100	1	0.08769
3:133500216:A:G	50	100	1	0.05646
3:133500341:T:C	50	100	1	0.05646
3:133500395:C:T	50	98	0.98	0.0532
3:133500935:G:T	50	98	0.96	0.467
3:133501106:T:C	50	100	1	0.05937
3:133501152:C:T	50	100	0.99	0.05937
3:133501172:G:T	50	100	0.95	0.1311
3:133501185:C:T	50	98	0.98	0.05301
3:133501387:A:T	50	100	1	0.05937
3:133501410:G:A	50	100	1	0.05937
3:133501628:C:T	50	98	0.79	0.08551
3:133501820:C:T	49	100	1	0.03123
3:133501821:T:G	50	100	1	0.03123
3:133502001:T:C	50	100	1	0.05937
3:133502057:G:A	49	98	0.96	0.4659
3:133502087:C:T	49	100	1	0.05919
3:133502107:T:C	47	97.9	0.96	0.4639
3:133502363:A:G	48	100	1	0.05955
3:133502430:G:A	50	100	1	0.05955
3:133502506:G:A	50	100	1	0.05955
3:133502536:A:G	50	100	1	0.05955
3:133502608:G:T	50	100	1	0.05937
3:133502824:C:T	50	100	1	0.05937
3:133502991:C:A	50	100	1	0.05973
3:133503080:C:T	50	100	1	0.05955
3:133503108:T:C	50	98	0.94	0.3028
3:133503185:C:A	50	100	0.95	0.1391
3:133503233:T:A	50	98	0.96	0.4668
3:133503394:T:A	50	100	0.95	0.1389
3:133503439:G:A	50	100	0.97	0.1984
3:133503553:C:T	50	100	1	0.02996
3:133503699:T:C	50	98	0.95	0.3339
3:133503772:T:C	50	100	0.97	0.2259
3:133503779:T:C	50	100	1	0.03123
3:133504168:G:C	50	100	0.99	0.08606
3:133504188:G:A	50	100	1	0.02832
3:133504202:G:A	50	100	0.99	0.07353
3:133504829:C:T	50	98	0.95	0.4633
3:133505657:A:T	50	100	0.92	0.1387
3:133506418:C:T	50	100	0.99	0.02814
3:133507112:G:C	50	100	0.94	0.05447
3:133507305:C:T	50	92	0.89	0.3902
3:133507659:T:C	50	98	0.75	0.01525
3:133507915:G:A	50	100	0.9	0.02905
3:133508038:C:T	50	100	0.7	0.01761
3:133508444:C:A	50	100	0.9	0.07171
3:133508619:C:T	50	90	0.91	0.433
3:133508670:G:A	50	84	0.88	0.4737
3:133508845:G:A	50	100	0.91	0.07208
3:133509128:C:A	50	96	0.93	0.3519
3:133509431:G:A	50	100	0.95	0.09041
3:133510171:T:C	50	98	0.95	0.02306
3:133510470:C:T	50	100	0.95	0.3515
3:133510663:G:A	50	98	0.95	0.4276
3:133510793:G:T	50	100	0.87	0.02596
3:133510799:G:A	50	100	0.86	0.01725
3:133510929:T:C	50	100	0.95	0.04067
3:133511169:G:A	50	100	0.96	0.09168
3:133511487:G:C	50	100	0.92	0.1954
3:133512038:T:C	50	100	0.93	0.1906
3:133512122:T:G	50	100	0.94	0.2881
3:133512182:T:G	50	100	0.94	0.0581
3:133512234:C:T	50	100	0.93	0.05846
3:133512406:C:T	50	100	0.95	0.3508
3:133512804:C:T	50	98	0.87	0.03105
3:133512908:C:T	50	100	0.96	0.08769
3:133513285:G:C	50	100	0.96	0.02705
3:133513312:C:T	50	100	0.93	0.04012
3:133513316:C:G	50	100	0.93	0.3304
3:133513496:G:A	50	100	0.95	0.09005
3:133513655:G:A	50	94	0.92	0.1895
3:133513848:C:T	50	96	0.85	0.2878
3:133513849:G:A	50	96	0.84	0.02451
3:133513866:C:A	50	100	0.87	0.01452
3:133514750:A:G	50	94	0.89	0.1832
3:133515097:G:A	50	100	0.89	0.04303
3:133515558:C:A	50	100	0.89	0.04339
3:133515713:C:G	50	100	0.82	0.02088
3:133515873:C:T	50	98	0.89	0.144
3:133516013:C:T	50	98	0.89	0.1442
3:133516097:G:C	50	100	0.85	0.01035
3:133516140:C:T	50	98	0.73	0.02723
3:133516163:T:G	50	100	0.91	0.04394
3:133516428:C:T	50	94	0.86	0.1623
3:133516809:G:A	50	100	0.89	0.04321
3:133516879:C:G	50	98	0.82	0.01507
3:133517150:A:C	50	92	0.88	0.1727
3:133517221:A:G	50	96	0.87	0.04811
3:133517222:C:T	50	94	0.88	0.3981
3:133517313:A:G	50	98	0.85	0.1901
3:133517975:T:C	50	94	0.84	0.09895
3:133518171:C:A	50	100	0.87	0.02778
3:133518468:G:A	50	94	0.81	0.1245
3:133518543:G:C	50	98	0.83	0.01144
3:133518858:C:T	50	98	0.66	0.01743
3:133518922:T:C	50	86	0.64	0.1501
3:133519557:T:C	50	92	0.82	0.2879
3:133520827:G:C	50	98	0.8	0.1334
3:133521501:C:G	50	92	0.88	0.4733
3:133522169:G:A	50	88	0.9	0.4797
3:133522176:C:T	50	96	0.87	0.128
3:133522262:C:T	50	92	0.89	0.2042
3:133522290:G:A	50	100	0.8	0.01489
3:133522577:G:A	50	96	0.88	0.1213
3:133522758:G:A	50	98	0.76	0.01434
3:133522804:G:A	49	93.9	0.91	0.2075
3:133523060:C:T	50	98	0.9	0.2651
3:133523342:G:A	50	98	0.88	0.02977
3:133523704:G:T	50	98	0.88	0.05192
3:133523709:G:A	50	94	0.9	0.177
3:133523962:G:C	50	100	0.93	0.03613
3:133524176:T:G	50	98	0.83	0.09259
3:133525052:T:C	50	86	0.89	0.4147
3:133525168:C:T	50	100	0.92	0.01816
3:133525420:G:C	50	100	0.84	0.01053
3:133525775:A:G	50	90	0.95	0.1754
3:133526007:T:G	50	98	0.95	0.07571
3:133526091:G:A	49	100	0.93	0.01543
3:133526412:A:G	50	98	0.97	0.09023
3:133526624:G:A	50	100	0.96	0.0679
3:133526770:A:T	50	98	0.93	0.03159
3:133526866:G:C	50	96	0.86	0.03758
3:133526877:A:G	50	92	0.95	0.1734
3:133526990:A:C	50	98	0.99	0.01725
3:133527117:T:C	50	98	0.91	0.1734
3:133527592:C:T	50	92	0.91	0.2068
3:133527767:G:A	50	100	0.87	0.01434
3:133527778:G:A	50	100	0.97	0.0719
3:133527796:C:G	50	100	0.93	0.01543
3:133528076:C:T	50	98	0.99	0.01725
3:133528084:G:C	50	98	0.94	0.02741
3:133528127:T:C	50	98	0.99	0.01743
3:133528199:T:C	50	100	0.97	0.0906
3:133528403:G:A	50	100	0.97	0.09078
3:133528838:T:A	50	100	0.97	0.07843
3:133528911:A:G	50	98	0.98	0.09041
3:133529020:T:A	50	98	0.97	0.09114
3:133529184:G:A	50	98	0.93	0.02832
3:133529694:T:G	50	98	0.97	0.01743
3:133529698:A:G	50	100	0.92	0.0158
3:133529959:G:C	50	88	0.87	0.2874
3:133530654:A:G	50	98	0.85	0.03686
3:133530944:A:G	50	100	0.93	0.06881
3:133531044:A:G	50	98	0.95	0.01707
3:133531297:G:A	50	88	0.84	0.1496
3:133531903:T:C	50	100	0.88	0.07807
3:133532512:G:A	50	100	0.82	0.02687
3:133532565:C:G	50	100	0.82	0.07589
3:133532946:C:T	50	96	0.74	0.02614
3:133533254:G:C	50	92	0.69	0.0492
3:133533525:T:C	50	82	0.67	0.1794
3:133533606:T:C	50	78	0.7	0.3907
3:133533791:A:G	50	98	0.84	0.01797
3:133533899:C:T	50	88	0.8	0.4579
3:133533957:G:T	50	100	0.73	0.01035
3:133534005:C:T	50	96	0.84	0.02342
3:133534026:C:G	50	100	0.85	0.01797
3:133534092:T:C	50	94	0.9	0.03413
3:133534109:A:T	50	100	0.91	0.01561
3:133534147:A:G	50	88	0.77	0.1674
3:133534162:G:A	50	98	0.78	0.02887
3:133534179:A:G	50	98	0.83	0.03214
3:133534184:A:C	50	98	0.81	0.03232
3:133534186:T:C	50	98	0.82	0.03232
3:133534195:G:A	50	80	0.82	0.3833
3:133534208:A:C	50	96	0.85	0.02542
3:133534375:T:C	50	100	0.88	0.02669
3:133534381:T:C	50	96	0.77	0.02106
3:133534495:C:A	50	98	0.93	0.05229
3:133534539:T:C	50	100	0.92	0.0158
3:133534875:A:T	49	81.6	0.87	0.2836
3:133534945:C:T	50	100	0.94	0.02687
3:133535075:T:C	50	98	0.89	0.04648
3:133535146:T:C	50	100	0.97	0.08188
3:133535170:T:C	50	100	0.97	0.08206
3:133535414:A:C	50	98	0.99	0.4546
3:133535578:G:A	50	100	0.97	0.01616
3:133535624:G:A	50	100	0.92	0.02251
3:133535804:A:G	50	100	0.88	0.01725
3:133536129:G:A	50	100	0.99	0.01452
3:133536788:T:C	50	100	0.99	0.07516
3:133537298:G:A	50	100	0.99	0.06772
3:133537332:G:A	50	100	0.99	0.01216
3:133537381:C:T	50	98	0.95	0.02269
3:133537462:G:A	50	100	0.99	0.06772
3:133537491:T:C	50	100	0.98	0.2936
3:133537576:A:C	50	100	0.99	0.4261
3:133537579:A:C	50	100	0.98	0.4352
3:133537582:G:A	50	100	0.98	0.4283
3:133537586:G:A	50	100	0.98	0.4283
3:133537804:C:T	50	100	0.99	0.06772
3:133537865:A:G	50	98	1	0.01235
3:133538853:T:C	49	100	1	0.06754
3:133539041:A:G	50	100	0.99	0.3248
3:133539148:T:C	50	100	0.81	0.0394
3:133539254:A:G	50	100	1	0.06754
3:133539345:G:A	50	100	0.96	0.01253
3:133539511:T:C	50	100	1	0.07498
3:133539608:G:A	50	100	1	0.06754
3:133539753:G:T	50	92	0.99	0.4739
3:133539818:G:T	50	100	1	0.06754
3:133540322:C:T	50	100	0.97	0.1645
3:133540333:A:T	50	100	1	0.06772
3:133540557:A:G	49	100	0.99	0.2551
3:133541583:T:C	50	100	0.99	0.2511
3:133541672:T:C	50	100	0.99	0.2244
3:133541908:C:T	50	100	1	0.06899
3:133541916:C:T	50	100	1	0.01616
3:133542030:C:T	50	96	0.98	0.08733
3:133542270:G:T	48	100	1	0.07734
3:133542563:T:C	50	98	0.94	0.03014
3:133542809:T:C	50	100	1	0.07752
3:133542909:C:T	50	100	1	0.07008
3:133543248:C:T	50	100	0.97	0.04793
3:133543282:C:A	50	100	1	0.02505
3:133543397:T:C	50	100	1	0.02215
3:133543465:G:A	50	100	0.99	0.3851
3:133543469:T:C	50	100	0.99	0.2927
3:133543573:C:T	50	100	0.96	0.02215
3:133543594:T:C	50	100	0.99	0.3776
3:133543601:A:G	50	100	1	0.3253
3:133543723:C:G	49	100	0.99	0.293
3:133543963:T:A	50	98	0.99	0.3731
3:133544342:T:G	50	98	0.92	0.02433
3:133545373:C:A	50	98	1	0.35
3:133545407:C:A	50	98	1	0.3557
3:133545721:C:T	50	100	0.94	0.01089
3:133545733:T:G	50	98	0.99	0.3491
3:133545736:T:G	50	98	0.97	0.04375
3:133545744:T:G	50	100	0.99	0.02505
3:133545749:T:G	50	98	0.98	0.09677
3:133546501:A:G	50	98	1	0.3604
3:133546546:G:A	50	96	0.99	0.339
3:133546688:G:T	50	98	1	0.3951
3:133546893:A:C	50	98	1	0.4156
3:133547387:C:T	50	100	0.99	0.2714
3:133548192:G:A	50	100	1	0.04394
3:133548309:G:C	50	98	1	0.3105
3:133548358:A:T	50	100	1	0.2716
3:133548487:T:C	50	100	1	0.02977
3:133548868:C:T	50	100	0.95	0.01652
3:133548971:G:A	50	100	1	0.02269
3:133549035:A:G	46	84.8	0.82	0.05646
3:133549271:A:T	50	100	0.98	0.02233
3:133549319:A:C	50	100	1	0.3016
3:133549471:T:C	50	100	0.99	0.03922
3:133549520:A:G	50	100	1	0.3016
3:133550459:C:T	50	100	0.84	0.03922
3:133550560:T:C	50	100	0.95	0.04684
3:133550739:G:A	50	100	0.97	0.02033
3:133550925:T:A	50	98	1	0.2709
3:133551209:G:A	50	100	1	0.3007
3:133551370:C:T	50	100	0.92	0.01398
3:133551674:C:A	50	100	0.99	0.01471
3:133551684:G:C	50	98	0.78	0.02669
3:133551761:G:A	50	100	1	0.02269
3:133551867:G:A	50	100	1	0.3557
3:133552000:C:T	50	98	1	0.3012
3:133552703:A:G	50	100	1	0.3014
3:133552787:C:T	50	100	0.98	0.03177
3:133552819:T:G	50	100	1	0.2705
3:133552980:T:C	50	100	0.98	0.03141
3:133553281:T:A	50	100	0.95	0.0236
3:133553304:G:T	50	100	1	0.2702
3:133553307:T:C	50	98	1	0.3007
3:133553341:A:C	50	96	1	0.3905
3:133553459:A:T	50	98	1	0.2634
3:133553508:A:G	50	98	1	0.1861
3:133553509:A:G	50	100	0.94	0.03885
3:133553539:G:C	49	98	1	0.2255
3:133553581:C:T	50	100	1	0.2702
3:133553669:A:C	50	96	0.99	0.02124
3:133553706:A:T	50	100	1	0.02269
3:133553795:C:T	46	89.1	0.99	0.203
3:133554063:C:G	49	98	1	0.3007
3:133554169:G:C	50	96	0.98	0.08824
3:133554309:A:G	49	100	1	0.2086
3:133554346:C:T	50	94	1	0.2945
3:133554408:C:G	49	100	0.98	0.02233
3:133554620:A:C	49	100	1	0.2709
3:133554691:C:T	50	100	0.92	0.01398
3:133554709:A:G	50	100	1	0.01797
3:133554710:G:C	50	100	1	0.01797
3:133554740:A:G	50	100	1	0.3012
3:133554924:T:C	50	100	1	0.02578
3:133555058:T:G	50	96	1	0.3203
3:133555158:C:G	50	100	0.99	0.3016
3:133555294:T:C	50	100	1	0.01452
3:133555349:C:T	50	100	1	0.01325
3:133555360:T:C	50	100	1	0.01325
3:133555361:G:A	50	100	1	0.01325
3:133555365:T:A	50	100	1	0.01325
3:133555375:G:A	50	100	1	0.01325
3:133555690:G:C	50	100	0.97	0.02033
3:133556041:T:C	46	100	1	0.3016
3:133556334:A:C	50	98	1	0.2712
3:133556543:G:A	50	92	1	0.3017
3:133556665:T:C	50	98	0.97	0.02269
3:133556968:A:G	50	100	1	0.02269
3:133557023:T:C	50	92	0.99	0.2996
3:133557358:G:T	50	98	1	0.3669
3:133557485:G:T	50	100	1	0.3016
3:133557603:T:C	50	100	0.92	0.01416
3:133557817:G:A	50	100	1	0.04303
3:133557866:A:G	50	98	1	0.3017
3:133558281:C:T	50	100	1	0.2714
3:133558472:G:A	50	100	0.97	0.02052
3:133558802:C:G	50	100	1	0.04303
3:133558875:C:T	50	100	1	0.3017
3:133558891:G:A	50	96	1	0.364
3:133559164:C:G	50	100	1	0.04956
3:133559613:C:T	50	100	1	0.2288
3:133560097:C:T	50	100	1	0.01707
3:133560343:C:T	50	100	1	0.3092
3:133560443:G:T	50	100	1	0.02269
3:133560591:C:T	50	100	1	0.2282
3:133560898:T:C	50	100	1	0.2505
3:133560910:G:A	50	100	1	0.02197
3:133560944:G:A	50	100	1	0.02233
3:133561107:G:A	50	100	1	0.03976
3:133561115:T:A	50	98	1	0.2282
3:133561177:A:G	50	100	1	0.301
3:133561713:T:G	50	98	1	0.4109
3:133561995:G:T	50	100	1	0.02923
3:133562291:C:T	50	100	1	0.04956
3:133562318:C:T	50	98	0.99	0.08751
3:133562659:C:T	50	100	0.92	0.01398
3:133562930:C:T	50	100	1	0.03922
3:133562931:G:A	49	98	1	0.02233
3:133563089:A:C	50	100	1	0.04956
3:133563197:G:A	50	100	1	0.2282
3:133563355:C:T	50	100	1	0.04956
3:133563739:C:T	50	98	0.99	0.2979
3:133563862:T:C	50	100	0.97	0.1113
3:133564227:A:G	50	100	1	0.04956
3:133564240:G:A	50	100	1	0.3008
3:133564249:G:A	50	100	1	0.02233
3:133564395:G:A	50	98	1	0.3676
3:133565097:C:T	50	100	1	0.02923
3:133565548:G:A	50	100	1	0.2284
3:133565597:G:A	50	100	1	0.303
3:133565753:T:C	50	100	0.95	0.02197
3:133565877:T:C	50	100	1	0.04448
3:133566336:C:G	50	100	1	0.03976
3:133566686:G:T	50	98	0.99	0.404
3:133566884:G:A	50	100	0.96	0.01888
3:133567116:C:T	50	100	0.99	0.02124
3:133567377:C:T	50	100	0.93	0.03214
3:133567643:C:T	50	100	1	0.03976
3:133567775:C:T	50	100	1	0.02179
3:133567893:C:G	50	100	1	0.2257
3:133567903:A:T	50	100	1	0.01707
3:133568206:A:G	50	100	0.94	0.02288
3:133568221:A:G	50	98	1	0.3707
3:133569662:C:T	50	98	0.99	0.3994
3:133569837:T:A	50	98	0.99	0.3164
3:133570097:A:C	50	100	0.94	0.01271
3:133570204:A:G	50	98	0.99	0.3947
3:133570323:T:A	50	98	0.99	0.3945
3:133570330:T:A	50	100	0.94	0.04702
3:133570354:T:C	50	100	0.97	0.1118
3:133570429:T:C	50	100	0.98	0.2253
3:133570863:T:C	50	100	0.95	0.2413
3:133571080:T:C	50	100	0.96	0.2346
3:133571251:C:T	50	100	0.93	0.02052
3:133571448:G:A	50	100	0.93	0.09622
3:133571503:C:T	50	100	1	0.0374
3:133571674:A:G	50	98	0.99	0.1162
3:133571724:C:T	50	100	0.97	0.2008
3:133572116:C:T	50	98	1	0.1719
3:133572500:T:A	49	100	1	0.1091
3:133572777:G:T	50	100	1	0.1091
3:133573135:C:T	50	100	1	0.03014
3:133573338:C:A	50	100	0.99	0.04357
3:133573436:G:T	50	100	1	0.0581
3:133573541:C:T	50	100	1	0.1091
3:133573588:C:G	50	98	1	0.0581
3:133574470:T:C	50	98	1	0.1146
3:133574661:C:T	50	100	1	0.1093
3:133574774:A:G	50	100	0.99	0.433
3:133575359:A:C	50	100	0.99	0.3876
3:133575965:G:A	50	100	1	0.1146
3:133575967:C:T	50	100	1	0.1146
3:133576341:T:C	50	100	0.99	0.4103
3:133576351:G:T	50	100	1	0.01797
3:133576466:T:C	50	100	1	0.01779
3:133576575:T:A	50	100	1	0.01797
3:133577125:T:C	50	100	0.99	0.4119
3:133577135:A:G	50	100	0.99	0.1416
3:133577277:G:C	50	100	0.99	0.01126
3:133577322:C:T	50	100	1	0.02723
3:133577895:G:A	50	100	1	0.1146
3:133578361:T:C	50	100	1	0.02397
3:133578483:T:C	50	100	1	0.01834
3:133578797:T:C	50	100	1	0.01816
3:133578815:G:A	50	96	1	0.0187
3:133578962:A:G	50	100	1	0.2449
3:133579014:G:T	50	100	1	0.06191
3:133579276:C:T	50	100	1	0.4348
3:133579554:A:G	50	98	0.81	0.0305
3:133579733:G:C	50	100	1	0.1418
3:133579743:C:T	50	100	1	0.01816
3:133579888:C:T	50	98	0.98	0.4377
3:133580596:G:A	50	100	0.97	0.02124
3:133581119:A:G	50	100	0.98	0.02996
3:133581287:G:T	50	100	1	0.1857
3:133581778:G:A	50	100	1	0.01816
3:133582180:G:A	50	100	0.99	0.4047
3:133582394:G:A	50	100	0.99	0.177
3:133582664:G:A	50	100	0.99	0.1768
3:133582915:A:G	50	100	0.99	0.04375
3:133583127:A:G	50	100	0.97	0.01344
3:133583334:C:T	50	100	0.81	0.0207
3:133583383:T:C	50	100	0.99	0.04357
3:133583502:T:C	50	100	0.98	0.0984
3:133583594:G:A	50	100	1	0.02142
3:133583602:G:A	50	100	0.99	0.03105
3:133583611:G:A	50	100	0.99	0.2447
3:133584235:G:A	50	100	0.99	0.04375
3:133584445:G:T	50	100	1	0.142
3:133584828:A:G	50	100	1	0.06336
3:133584849:A:G	50	100	1	0.01816
3:133585130:T:C	50	100	0.96	0.0138
3:133585441:A:T	50	100	0.99	0.04375
3:133585513:A:T	50	84	0.98	0.3248
3:133585646:C:T	50	100	1	0.2447
3:133585657:G:A	49	100	0.9	0.01525
3:133585757:G:A	50	100	0.97	0.09804
3:133586294:T:C	50	98	1	0.1149
3:133586296:A:G	50	100	1	0.02941
3:133587674:G:A	50	100	0.98	0.1721
3:133587834:G:A	50	100	0.98	0.02633
3:133588647:T:C	50	100	0.98	0.1111
3:133588756:C:T	50	100	1	0.1133
3:133589592:T:C	50	100	0.9	0.0285
3:133589901:T:C	50	100	1	0.1149
3:133589937:G:C	50	100	1	0.03522
3:133590686:G:T	50	100	0.99	0.04375
3:133590687:A:T	50	100	0.99	0.04375
3:133590697:A:G	50	100	0.99	0.03522
3:133590700:G:A	50	100	1	0.01816
3:133590785:C:T	50	100	1	0.2446
3:133591192:T:C	50	100	1	0.1149
3:133591273:G:A	50	100	0.99	0.07226
3:133591334:G:C	50	100	0.99	0.04375
3:133591570:A:G	50	100	1	0.1149
3:133591777:G:C	49	100	1	0.1423
3:133592004:G:A	50	100	1	0.01144
3:133592132:G:A	50	100	0.95	0.01053
3:133592750:C:T	50	100	1	0.1854
3:133593444:G:A	50	100	1	0.2447
3:133593722:C:A	50	100	0.89	0.02832
3:133593909:G:A	50	100	0.98	0.02633
3:133594811:C:T	50	100	0.97	0.02705
3:133595464:C:T	50	100	0.91	0.01107
3:133595995:A:G	50	100	0.98	0.02378
3:133596210:G:A	50	100	0.98	0.04285
3:133596677:G:A	50	100	0.94	0.01943
3:133596733:A:G	49	95.9	0.86	0.03377
3:133596895:G:A	49	95.9	0.97	0.394
3:133596921:A:G	50	100	0.93	0.03032
3:133597121:C:T	50	100	0.99	0.1265
3:133597159:C:T	50	98	0.99	0.2248
3:133597178:T:C	50	98	0.99	0.1064
3:133597194:A:G	50	100	0.98	0.1073
3:133597812:T:C	50	100	0.96	0.01398
3:133598104:T:A	50	100	0.99	0.09877
3:133598106:A:C	50	100	0.99	0.09895
3:133598753:T:A	50	100	0.99	0.09913
3:133599190:A:G	50	100	0.99	0.09985
3:133599440:T:C	50	100	0.84	0.01525
3:133599699:A:G	50	98	1	0.04031
3:133600155:T:C	50	100	0.99	0.09985
3:133600330:C:T	50	100	0.99	0.09985
3:133600482:G:C	50	100	0.99	0.1
3:133600558:C:T	50	100	0.98	0.09985
3:133601624:C:T	50	100	1	0.01398
3:133601983:T:A	50	100	0.99	0.02033
3:133602047:G:C	50	100	0.93	0.02941
3:133603116:G:A	50	100	1	0.09804
3:133603294:A:C	50	100	1	0.09804
3:133603435:A:T	50	100	1	0.2389
3:133604198:G:A	50	98	0.98	0.01162
3:133604334:G:A	50	100	1	0.1006
3:133604379:T:G	50	100	0.99	0.04793
3:133604875:C:A	50	100	0.96	0.04757
3:133605071:C:T	50	100	0.98	0.0276
3:133605092:A:G	50	100	0.99	0.2306
3:133605390:C:T	50	100	0.99	0.2306
3:133605824:C:T	50	100	1	0.1002
3:133606085:G:A	50	98	1	0.3164
3:133606166:C:G	50	100	1	0.4043
3:133606571:C:T	50	100	1	0.1002
3:133606742:C:T	50	100	0.8	0.01507
3:133606991:T:C	50	100	0.92	0.0138
3:133607024:C:T	50	100	0.99	0.1291
3:133607039:T:A	50	100	1	0.02705
3:133607086:C:T	50	100	1	0.1002
3:133607594:C:T	50	100	1	0.1002
3:133607602:T:G	50	100	1	0.1002
3:133608613:T:C	50	100	1	0.1011
3:133609007:C:A	50	100	1	0.01271
3:133609214:G:A	50	100	1	0.1011
3:133609669:T:C	50	100	1	0.1002
3:133609869:T:C	50	100	1	0.01543
3:133610265:A:T	50	100	1	0.1002
3:133610614:A:G	49	100	1	0.09677
3:133610627:A:T	47	100	1	0.1011
3:133610659:G:A	50	100	1	0.01507
3:133611099:G:A	50	100	1	0.3017
3:133611380:A:G	50	100	1	0.1674
3:133611684:C:T	50	100	1	0.1002
3:133611899:G:C	50	100	0.95	0.01107
3:133612230:G:A	50	100	1	0.1002
3:133612319:T:C	50	100	1	0.1002
3:133612386:C:T	50	100	1	0.06845
3:133612782:C:A	50	100	1	0.02033
3:133613016:T:C	50	100	1	0.1002
3:133613456:A:T	50	100	1	0.1002
3:133613479:G:A	50	100	1	0.1002
3:133613704:C:A	50	100	1	0.1002
3:133613722:G:A	50	100	1	0.1002
3:133614427:T:C	50	100	1	0.1004
3:133614704:T:G	50	100	0.98	0.02941
3:133614999:A:T	50	100	1	0.1019
3:133616404:G:A	50	100	1	0.02033
3:133616490:A:G	50	100	1	0.09804
3:133616943:C:T	50	100	1	0.362
3:133617116:A:G	50	100	1	0.1002
3:133617133:G:C	50	100	1	0.1002
3:133617642:T:A	50	100	1	0.02033
3:133618155:T:C	50	100	1	0.05628
3:133618602:T:A	50	98	0.98	0.3105
3:133618798:G:A	50	100	0.99	0.03268
3:133619025:T:C	50	100	1	0.1013
3:133619123:A:C	50	100	0.99	0.03486
3:133619238:C:T	50	100	1	0.09822
3:133619429:C:T	50	100	1	0.02052
3:133619553:C:T	50	100	1	0.317
3:133619601:G:A	50	100	1	0.1004
3:133620018:A:C	50	100	0.99	0.1267
3:133620496:A:G	49	98	0.98	0.1202
3:133620686:G:A	50	100	1	0.04811
3:133620859:G:A	50	100	1	0.03268
3:133622117:T:C	50	100	1	0.01434
3:133622126:A:C	50	100	1	0.1048
3:133622420:T:C	50	100	1	0.1051
3:133622537:C:T	50	100	0.97	0.01652
3:133622664:T:G	50	98	1	0.4515
3:133623144:T:C	50	96	0.95	0.2384
3:133623374:C:T	50	98	1	0.1309
3:133623692:T:C	50	100	1	0.1058
3:133624032:G:A	50	100	1	0.02633
3:133624203:T:C	50	100	1	0.1057
3:133624206:C:A	50	100	1	0.1057
3:133624464:A:G	50	100	0.99	0.0138
3:133624532:C:T	50	100	1	0.1057
3:133624595:T:C	50	100	1	0.1026
3:133624863:C:G	50	100	1	0.1057
3:133625089:C:A	50	100	0.97	0.03159
3:133625124:A:G	50	98	0.99	0.2923
3:133625909:T:C	50	100	1	0.03286
3:133625917:A:G	50	100	0.99	0.1057
3:133626846:T:C	50	100	1	0.0581
3:133627029:C:T	50	100	1	0.01271
3:133627209:G:A	50	100	0.99	0.01253
3:133627228:A:T	50	100	0.99	0.01216
3:133628190:T:C	50	98	1	0.2923
3:133628760:T:C	50	100	1	0.1057
3:133629099:C:T	50	100	0.95	0.03667
3:133629329:A:G	50	100	1	0.01126
3:133629529:C:T	50	100	1	0.01416
3:133629565:T:A	50	100	1	0.1057
3:133629785:G:A	50	100	1	0.02578
3:133629824:T:A	50	100	0.95	0.03268
3:133629833:C:A	50	100	1	0.03268
3:133629848:G:A	50	100	0.98	0.04575
3:133630090:G:A	50	100	1	0.1057
3:133630595:G:A	50	100	1	0.1029
3:133630621:G:A	50	100	1	0.1057
3:133631378:T:C	50	100	1	0.1198
3:133632036:C:T	50	100	1	0.03286
3:133632272:G:A	50	100	1	0.0374
3:133632611:C:T	50	100	1	0.04811
3:133632831:G:A	50	100	1	0.07026
3:133632852:G:A	50	100	1	0.0207
3:133634178:A:G	50	100	1	0.0374
3:133634227:G:T	50	100	1	0.01561
3:133634354:C:T	50	100	1	0.07026
3:133634379:C:A	50	100	0.99	0.03486
3:133636972:C:T	50	100	1	0.04829
3:133637539:T:C	50	100	1	0.1017
3:133637946:G:A	50	100	1	0.1057
3:133638219:G:A	50	100	1	0.01017
3:133638301:C:T	50	100	1	0.1057
3:133638893:G:T	50	100	0.98	0.04593
3:133638899:T:C	50	100	1	0.0561
3:133639274:T:C	50	100	1	0.1055
3:133639869:A:G	50	100	1	0.1057
3:133640270:A:C	50	100	1	0.02778
3:133640449:T:C	50	100	1	0.1029
3:133640702:C:T	50	100	1	0.0561
3:133642044:T:C	50	100	1	0.02033
3:133642717:G:A	50	100	1	0.1198
3:133642799:C:T	50	100	1	0.1028
3:133643310:A:G	50	100	1	0.1057
3:133643465:A:G	50	100	1	0.03286
3:133645188:A:T	50	100	1	0.01416
3:133645374:A:G	50	100	1	0.0285
3:133645600:C:T	49	100	1	0.07026
3:133645914:T:C	50	100	1	0.09023
3:133646103:C:T	50	100	1	0.02033
3:133646783:G:A	50	100	0.97	0.03086
3:133647047:A:G	50	100	0.96	0.0187
3:133647122:C:T	50	100	1	0.1198
3:133647383:A:G	50	98	1	0.4012
3:133647409:A:C	50	100	0.94	0.03177
3:133647821:C:A	50	100	1	0.01253
3:133648117:T:C	50	100	1	0.106
3:133648449:C:T	50	100	1	0.1029
3:133648666:G:A	50	100	1	0.0561
3:133649014:T:C	50	100	0.99	0.1698
3:133649355:C:T	50	100	1	0.1057
3:133649518:T:G	50	98	0.99	0.2921
3:133650193:G:T	50	98	1	0.106
3:133650520:T:C	50	100	1	0.1057
3:133650766:T:C	50	100	0.98	0.1029
3:133651091:C:T	50	96	0.99	0.3028
3:133651197:A:T	47	89.4	0.96	0.05537
3:133651583:T:A	50	100	1	0.02778
3:133652023:C:T	50	100	1	0.0285
3:133652627:G:A	50	100	0.98	0.0561
3:133652963:A:G	50	98	1	0.4014
3:133653629:A:C	50	100	0.98	0.01126
3:133653775:G:A	50	100	1	0.1057
3:133654075:C:G	50	100	0.98	0.07026
3:133654589:A:T	50	100	0.92	0.01107
3:133654905:A:G	50	100	1	0.1029
3:133654923:T:C	50	100	1	0.1057
3:133655186:T:C	50	100	1	0.01525
3:133656190:A:G	50	100	0.96	0.01525
3:133656237:A:C	50	100	1	0.07026
3:133656612:A:G	50	100	1	0.03286
3:133656631:G:C	50	100	1	0.1031
3:133656941:G:A	50	100	1	0.1431
3:133657168:A:G	50	100	1	0.02524
3:133657317:G:A	50	100	1	0.1057
3:133657393:T:C	50	100	1	0.03286
3:133658006:A:G	50	100	1	0.07026
3:133658113:A:T	50	100	1	0.1057
3:133658231:C:T	50	100	1	0.246
3:133658478:A:G	50	100	1	0.1057
3:133658724:T:C	50	100	1	0.01561
3:133658938:G:A	50	100	1	0.1198
3:133659209:A:G	50	100	1	0.02033
3:133659764:A:T	50	98	0.97	0.1418
3:133660616:C:G	50	100	0.87	0.01725
3:133660756:A:C	50	100	1	0.1028
3:133660864:A:G	50	100	1	0.1028
3:133661182:A:T	50	100	1	0.1019
3:133661284:A:G	50	100	1	0.07044
3:133661592:G:C	50	100	1	0.07044
3:133662749:A:T	50	100	0.93	0.01507
3:133662957:G:T	50	100	0.99	0.1661
3:133663189:A:G	50	100	1	0.03268
3:133663229:G:C	50	100	1	0.01053
3:133663516:G:A	50	100	1	0.1055
3:133663997:T:C	50	100	1	0.1055
3:133664060:G:C	50	100	0.98	0.04593
3:133664542:T:G	50	100	1	0.01035
3:133664885:C:T	50	100	1	0.07044
3:133665010:A:G	50	100	1	0.07062
3:133665408:G:A	50	100	1	0.2467
3:133665915:A:T	50	100	1	0.02778
3:133665958:C:T	49	100	1	0.106
3:133666009:G:A	50	100	1	0.1055
3:133666092:G:C	50	100	1	0.1196
3:133666110:G:A	50	100	0.87	0.01725
3:133666407:G:C	50	98	0.99	0.01507
3:133666759:A:G	50	100	1	0.1055
3:133666832:C:T	50	100	1	0.0207
3:133666928:C:T	50	100	1	0.10780000000000001
3:133666946:C:G	50	98	1	0.1057
3:133666990:C:G	50	100	0.96	0.05628
3:133667204:A:T	50	98	0.99	0.1344
3:133667374:C:T	50	100	1	0.01035
3:133667473:A:G	50	100	0.91	0.02052
3:133668235:A:G	50	100	1	0.1055
3:133668287:A:G	50	100	1	0.1053
3:133668420:T:A	50	98	0.8	0.03577
3:133669417:G:A	50	100	1	0.1663
3:133669601:G:A	50	100	1	0.02052
3:133669740:C:G	50	98	1	0.3765
3:133669826:G:C	50	98	1	0.3765
3:133670263:A:G	50	100	1	0.04829
3:133670919:G:A	50	100	1	0.1088
3:133671170:A:C	50	100	1	0.03631
3:133671346:T:C	50	100	0.93	0.03831
3:133671493:G:A	50	100	1	0.1088
3:133671496:A:T	50	100	1	0.07099
3:133672301:G:A	50	100	0.99	0.03268
3:133672658:T:C	50	100	1	0.03667
3:133672843:A:G	50	100	0.98	0.1745
3:133673092:C:A	50	100	1	0.03631
3:133673347:T:C	50	100	1	0.1086
3:133673366:C:T	50	100	1	0.1086
3:133673412:C:A	50	100	1	0.01053
3:133674066:A:G	50	100	0.99	0.09005
3:133674479:A:T	50	100	1	0.1086
3:133674528:C:A	50	100	1	0.02905
3:133674736:A:T	50	100	1	0.1086
3:133674805:A:T	50	100	0.93	0.01198
3:133675138:C:T	50	100	0.82	0.02832
3:133675315:T:C	50	100	0.99	0.3794
3:133675458:G:A	50	100	1	0.01126
3:133675634:T:G	50	100	1	0.3794
3:133676086:G:A	50	100	1	0.1142
3:133676522:A:T	50	100	1	0.1086
3:133676846:A:T	50	100	1	0.0817
3:133677287:A:C	50	100	1	0.1529
3:133677361:G:A	50	100	1	0.03649
3:133677793:C:T	50	100	0.89	0.01561
3:133677827:G:A	50	100	1	0.1075
3:133677909:A:G	50	100	1	0.4588
3:133677985:T:C	50	100	0.98	0.02905
3:133678201:T:C	50	100	1	0.03322
3:133678562:G:A	50	100	1	0.01271
3:133678576:C:T	50	100	0.99	0.04829
3:133678582:G:C	50	100	1	0.03341
3:133679255:G:A	50	100	1	0.4588
3:133679280:C:G	50	100	0.92	0.01779
3:133679448:G:A	50	100	0.92	0.01779
3:133679846:A:T	50	100	1	0.07044
3:133679942:A:G	50	100	1	0.4586
3:133680261:A:C	50	100	1	0.3486
3:133680361:A:G	50	100	1	0.3484
3:133680368:A:G	50	100	1	0.4584
3:133680502:G:T	50	100	0.99	0.02814
3:133680603:C:T	50	100	0.98	0.05192
3:133680858:C:T	50	100	1	0.459
3:133680894:T:A	50	100	1	0.4581
3:133681036:C:T	50	100	1	0.0118
3:133681277:C:T	50	100	1	0.07062
3:133681397:T:C	50	100	1	0.01053
3:133681465:G:T	50	100	1	0.04829
3:133681648:G:A	50	100	0.99	0.03667
3:133682653:T:A	50	100	1	0.1589
3:133682677:C:T	50	100	0.99	0.01471
3:133682869:A:G	50	100	0.97	0.01489
3:133683007:G:C	50	100	1	0.1589
3:133683271:A:G	50	100	1	0.4584
3:133683523:G:A	50	100	0.99	0.03322
3:133683536:A:C	50	100	1	0.3484
3:133683898:C:T	50	100	0.99	0.03322
3:133683939:C:T	50	100	1	0.159
3:133684452:A:G	50	100	1	0.3818
3:133684607:A:T	50	100	1	0.07044
3:133684777:G:A	50	100	1	0.1598
3:133685095:G:A	50	100	1	0.459
3:133685191:A:G	50	98	1	0.3092
3:133685240:C:A	50	100	0.98	0.03667
3:133685270:A:T	50	100	0.99	0.03667
3:133685700:G:A	50	100	0.99	0.03667
3:133685980:G:T	50	100	0.99	0.03322
3:133686324:T:C	50	100	1	0.1589
3:133686554:G:A	50	100	1	0.1053
3:133686641:A:G	50	100	1	0.2936
3:133687005:C:G	50	100	0.99	0.03322
3:133687089:G:A	50	100	0.99	0.03667
3:133687119:C:G	50	100	0.97	0.02905
3:133687387:C:T	50	100	0.99	0.03322
3:133687497:T:G	50	100	1	0.1589
3:133687507:T:C	50	100	1	0.4582
3:133688666:A:G	50	98	0.89	0.09132
3:133688755:C:T	50	100	0.99	0.1589
3:133689214:T:A	50	100	1	0.07044
3:133689234:G:A	50	100	0.98	0.03214
3:133689311:G:A	50	100	1	0.04139
3:133689917:G:A	50	100	0.98	0.02814
3:133690122:A:G	50	100	0.99	0.01325
3:133690160:A:G	50	100	1	0.1596
3:133690391:A:G	50	100	0.98	0.03686
3:133690536:C:A	50	100	0.98	0.03686
3:133690559:A:G	50	100	1	0.08787
3:133690574:A:G	50	100	1	0.4918
3:133690825:G:A	50	100	1	0.348
3:133690874:A:T	50	100	1	0.01489
3:133690991:C:T	50	100	1	0.08787
3:133691034:T:A	50	100	1	0.3479
3:133691035:G:T	50	100	1	0.348
3:133691066:G:A	50	100	1	0.08787
3:133691109:T:A	50	100	1	0.08787
3:133691133:C:T	50	100	1	0.4031
3:133691329:T:C	50	100	1	0.08787
3:133691781:C:A	50	100	1	0.4916
3:133691804:G:A	50	100	1	0.404
3:133691817:A:G	50	100	1	0.4038
3:133692208:T:C	50	100	0.98	0.4034
3:133692380:T:C	50	100	1	0.08805
3:133692634:T:C	50	100	0.99	0.4911
3:133692761:G:T	50	98	0.99	0.4038
3:133692946:G:A	50	98	0.8	0.03068
3:133693038:G:A	50	100	0.97	0.1645
3:133693078:C:T	50	98	0.95	0.2956
3:133693207:T:A	50	92	0.93	0.3893
3:133693250:T:C	50	90	0.94	0.4296
3:133693271:T:C	50	88	0.9	0.4644
3:133693291:C:G	50	100	0.93	0.01253
3:133693433:C:A	50	96	0.97	0.4806
3:133693516:C:A	50	98	0.97	0.4938
3:133693785:A:G	50	100	0.98	0.4749
3:133694168:G:A	50	100	0.98	0.02179
3:133694275:C:T	50	100	0.99	0.4506
3:133694427:G:A	50	100	1	0.0158
3:133694672:T:C	50	100	0.99	0.1915
3:133694718:G:A	50	100	0.94	0.02687
3:133695350:C:T	50	100	0.98	0.04466
3:133695355:C:T	50	100	0.98	0.08969
3:133695372:C:T	50	100	0.9	0.03322
3:133695526:G:A	50	100	0.98	0.106
3:133695843:A:T	50	100	0.98	0.04448
3:133696179:C:T	50	98	0.98	0.03885
3:133696268:C:T	50	100	0.98	0.04448
3:133696507:G:C	50	100	1	0.01307
3:133696527:A:G	50	100	0.99	0.4737
3:133697530:A:G	50	100	0.89	0.04321
3:133697781:T:C	50	100	0.96	0.05519
3:133697932:G:T	50	98	0.98	0.03922
3:133698193:A:G	50	100	0.99	0.226
3:133698222:A:G	50	100	0.99	0.1946
3:133698356:G:A	50	100	0.93	0.03068
3:133698393:G:T	50	100	0.99	0.01489
3:133699048:C:A	50	100	0.93	0.01961
3:133699118:G:A	50	100	0.94	0.02578
3:133699297:C:A	50	100	0.97	0.05556
3:133699340:T:C	50	100	0.98	0.0394
3:133699402:A:C	50	100	0.9	0.01652
3:133699415:G:A	50	100	0.88	0.0276
3:133700174:A:G	50	100	0.99	0.2289
3:133700547:G:A	50	100	0.89	0.01452
3:133700565:G:A	50	100	0.99	0.02397
3:133700904:C:T	50	100	0.99	0.1447
3:133700961:C:T	50	100	0.98	0.1705
3:133701005:C:T	50	100	0.98	0.04521
3:133701271:T:G	50	100	0.99	0.1948
3:133701501:G:A	50	100	0.96	0.01071
3:133701969:G:T	50	100	1	0.01289
3:133702034:G:A	50	100	0.99	0.106
3:133702671:G:A	50	100	1	0.4749
3:133702921:A:G	50	100	0.99	0.1946
3:133702937:C:T	50	100	0.99	0.2469
3:133703660:A:G	50	100	0.99	0.2469
3:133703665:T:G	50	100	0.99	0.0167
3:133703847:C:T	50	100	1	0.01271
3:133704572:G:A	50	100	0.99	0.02415
3:133704629:T:C	50	100	0.99	0.2467
3:133704753:T:C	50	100	0.99	0.02179
3:133705064:C:G	50	100	0.99	0.02397
3:133705131:A:G	50	100	0.99	0.2471
3:133705481:T:C	50	100	0.99	0.2471
3:133705862:G:T	50	100	0.99	0.1245
3:133706604:C:T	50	100	0.99	0.01289
3:133706779:C:A	50	100	1	0.01307
3:133706884:C:T	49	100	0.9	0.01344
3:133706935:C:A	50	98	0.94	0.01198
3:133707726:A:G	50	100	0.99	0.2498
3:133707850:T:C	50	100	0.97	0.04829
3:133707971:A:C	50	100	0.97	0.03377
3:133708033:T:C	50	100	0.68	0.01089
3:133708348:T:C	50	100	0.99	0.4168
3:133708380:A:G	50	100	0.99	0.4168
3:133708973:C:T	50	100	0.98	0.03903
3:133709027:A:G	50	100	0.94	0.05029
3:133709087:T:C	50	100	0.98	0.03903
3:133709481:A:G	50	100	0.98	0.1707
3:133709600:T:C	50	100	0.93	0.02542
3:133709980:A:C	50	98	0.98	0.2545
3:133710242:T:C	50	100	0.98	0.4996
3:133710351:C:T	50	100	0.82	0.03068
3:133710597:A:C	50	100	0.98	0.1676
3:133710642:G:C	50	100	0.98	0.2262
3:133710799:C:T	50	100	0.81	0.01289
3:133710823:C:T	50	100	0.84	0.01289
3:133710896:T:C	50	100	0.98	0.1975
3:133710910:G:A	50	100	1	0.01471
3:133711141:G:A	50	100	0.94	0.07226
3:133711156:T:G	50	100	0.9	0.0345
3:133711199:T:C	50	98	0.98	0.4911
3:133711293:G:A	50	100	0.96	0.063
3:133711863:G:A	50	100	0.94	0.02179
3:133712025:G:A	50	98	0.92	0.04031
3:133712515:T:A	50	98	0.91	0.04448
3:133712599:G:A	50	100	1	0.01253
3:133712783:G:A	50	100	0.95	0.03377
3:133713305:G:A	50	100	0.93	0.01888
3:133713559:C:T	50	98	0.94	0.02342
3:133713795:C:A	50	98	0.92	0.01126
3:133714019:T:A	50	98	0.84	0.01235
3:133714025:A:G	50	96	0.91	0.05792
3:133714626:G:A	50	98	0.96	0.4601
3:133714679:T:G	50	98	0.96	0.0846
3:133714834:C:T	50	94	0.97	0.3146
3:133714929:C:T	50	98	0.96	0.09586
3:133714930:G:C	50	100	0.97	0.01235
3:133714934:C:T	50	100	1	0.01325
3:133715056:G:A	50	98	0.97	0.09513
3:133715320:C:G	50	100	1	0.01089
3:133715973:T:A	50	100	0.98	0.1206
3:133716136:G:C	50	100	0.97	0.01271
3:133716489:T:A	50	100	0.99	0.01253
3:133716490:C:A	50	100	0.96	0.01253
3:133716632:A:C	50	100	0.99	0.01198
3:133717135:C:A	50	100	0.98	0.3678
3:133717292:C:A	50	100	0.99	0.3658
3:133717733:G:T	50	100	0.99	0.07807
3:133718719:T:C	50	100	0.99	0.3509
3:133718722:G:C	50	100	0.99	0.3509
3:133718723:A:T	50	100	0.99	0.3513
3:133718757:C:T	50	100	0.99	0.106
3:133718934:A:G	50	100	0.99	0.3508
3:133719182:G:A	50	100	0.99	0.09513
3:133719420:A:G	50	100	0.99	0.09477
3:133719476:A:G	50	100	1	0.02705
3:133719500:T:C	50	100	0.99	0.1098
3:133719831:G:A	50	100	1	0.01107
3:133719990:C:G	50	100	0.99	0.3637
3:133720073:C:T	50	100	1	0.38
3:133720340:T:C	50	100	0.99	0.3853
3:133720534:A:G	50	100	1	0.3386
3:133720605:C:T	50	98	1	0.01307
3:133720606:A:G	50	96	1	0.1905
3:133720984:T:C	50	98	1	0.1478
3:133721282:G:A	50	100	0.85	0.01634
3:133721318:T:A	50	100	1	0.01307
3:133721893:T:C	50	98	1	0.4455
3:133722133:G:T	50	98	1	0.3631
3:133722323:G:A	50	100	1	0.4276
3:133722412:G:A	50	100	0.94	0.01924
3:133722750:A:T	50	100	1	0.466
3:133722848:T:G	50	100	1	0.4657
3:133722849:T:A	50	100	1	0.4659
3:133723168:G:T	50	100	1	0.4617
3:133723401:G:T	50	100	1	0.466
3:133723637:T:A	50	96	0.94	0.4105
3:133723764:G:A	50	100	1	0.4286
3:133723789:T:C	50	98	1	0.1057
3:133723990:A:C	50	100	1	0.01216
3:133724095:A:G	50	100	1	0.3618
3:133724500:T:C	50	100	1	0.1107
3:133724855:G:A	50	100	1	0.4267
3:133724856:T:G	50	100	1	0.4267
3:133725242:T:C	50	98	1	0.1109
3:133725306:T:C	50	100	0.9	0.02306
3:133725512:C:T	50	100	1	0.01289
3:133725882:G:A	50	100	1	0.01307
3:133725904:A:G	50	100	1	0.1113
3:133726148:A:G	50	100	0.99	0.2088
3:133726157:T:C	50	100	1	0.3537
3:133726219:C:T	50	100	1	0.2088
3:133726895:C:A	50	98	0.99	0.02905
3:133726976:T:C	50	100	0.99	0.362
3:133727007:G:A	50	100	1	0.4047
3:133727112:T:A	50	100	1	0.2088
3:133727235:A:G	50	100	1	0.2086
3:133727624:G:A	47	100	0.97	0.0216
3:133727699:T:G	48	77.1	1	0.3537
3:133727785:A:G	46	76.1	1	0.191
3:133727794:C:T	49	89.8	0.99	0.0915
3:133727853:G:A	50	100	1	0.3829
3:133728037:C:T	50	100	0.99	0.2217
3:133728198:C:T	49	100	0.98	0.01271
3:133728387:T:G	50	100	1	0.3622
3:133728434:A:G	50	100	1	0.4045
3:133728553:G:A	50	100	1	0.209
3:133728645:C:G	50	100	1	0.2086
3:133728674:C:T	50	100	1	0.1058
3:133728727:A:G	50	100	1	0.2086
3:133729265:A:C	50	100	1	0.4268
3:133729304:G:A	50	100	1	0.01289
3:133729317:T:G	50	100	0.96	0.02796
3:133729368:G:A	50	100	0.99	0.144
3:133729398:G:A	50	100	1	0.3618
3:133729464:G:T	50	100	0.84	0.03885
3:133729491:T:C	50	100	0.99	0.1837
3:133729492:G:A	50	100	1	0.2084
3:133729507:C:T	50	100	1	0.2122
3:133729614:G:A	50	100	0.95	0.02796
3:133729629:G:A	50	100	1	0.01525
3:133729655:G:A	50	100	1	0.427
3:133729682:T:G	50	100	1	0.01289
3:133729758:G:A	50	100	1	0.08243
3:133730301:C:T	50	100	1	0.01525
3:133730345:A:G	50	100	1	0.3618
3:133730346:G:A	50	100	1	0.427
3:133730843:G:T	50	100	1	0.01216
3:133731195:C:T	50	100	1	0.4272
3:133731424:C:G	50	100	1	0.01543
3:133731525:G:A	50	100	1	0.01289
3:133731527:T:G	50	100	1	0.3618
3:133731589:G:A	50	100	0.98	0.08261
3:133731859:C:T	50	100	0.97	0.01707
3:133731876:C:T	50	100	1	0.4156
3:133731914:G:A	50	100	1	0.01525
3:133732048:A:G	50	100	0.96	0.03123
3:133732256:C:T	50	100	1	0.1124
3:133732334:G:T	50	100	1	0.4272
3:133732508:C:T	50	98	1	0.2084
3:133732568:G:T	50	100	1	0.4272
3:133732629:A:T	50	100	1	0.4272
3:133732737:G:A	50	100	1	0.4276
3:133732769:C:T	50	100	1	0.3618
3:133732794:C:T	50	100	0.98	0.01289
3:133733535:C:G	50	100	0.89	0.01852
3:133733600:A:G	50	100	1	0.2082
3:133733734:C:A	50	100	1	0.02215
3:133733827:G:A	50	100	0.99	0.2233
3:133733964:G:A	50	100	1	0.01289
3:133734935:T:C	50	100	1	0.3631
3:133734983:T:C	50	100	1	0.09731
3:133735170:G:A	50	100	1	0.1107
3:133735305:A:C	50	100	1	0.1106
3:133735309:T:C	50	100	1	0.01307
3:133735338:C:T	50	100	0.99	0.2062
3:133735460:G:A	50	100	1	0.08243
3:133735566:T:A	50	100	1	0.1057
3:133736003:G:A	50	100	1	0.2086
3:133736089:A:T	50	100	1	0.01525
3:133736328:C:T	50	100	1	0.1057
3:133736452:C:T	50	100	0.99	0.0216
3:133736597:A:G	50	100	1	0.3613
3:133736789:C:T	50	100	1	0.3544
3:133736790:C:G	50	100	1	0.4054
3:133736917:A:G	50	100	0.99	0.1901
3:133737181:A:T	50	100	1	0.4052
3:133737212:A:T	50	100	1	0.2092
3:133737289:C:G	50	100	1	0.01289
3:133737290:A:C	50	100	0.98	0.01271
3:133737304:A:G	50	100	1	0.1115
3:133737536:G:A	50	100	1	0.1068
3:133737564:C:T	50	98	0.93	0.01561
3:133737593:A:G	50	100	1	0.4052
3:133737992:T:C	50	100	1	0.01289
3:133738490:G:A	50	100	0.91	0.0463
3:133738670:C:T	50	100	1	0.3606
3:133739045:A:G	50	100	1	0.4286
3:133739300:A:G	50	100	1	0.2092
3:133739338:A:G	50	100	1	0.2095
3:133739400:C:A	50	100	1	0.4152
3:133739557:G:A	50	100	1	0.3606
3:133739653:A:G	50	100	1	0.1115
3:133739874:C:T	50	100	1	0.01216
3:133740416:T:C	50	100	1	0.3604
3:133740681:G:T	50	100	1	0.01289
3:133740835:A:T	50	100	0.96	0.03123
3:133740891:C:T	50	98	1	0.3626
3:133740927:T:C	49	85.7	0.95	0.4508
3:133741375:T:A	50	100	0.92	0.01289
3:133741831:T:C	50	98	0.97	0.03431
3:133741898:T:A	50	100	1	0.01216
3:133742075:C:G	50	100	0.98	0.03776
3:133742080:C:A	50	100	0.92	0.01307
3:133742218:G:A	50	98	0.97	0.03431
3:133742664:T:C	50	100	0.96	0.01525
3:133742927:C:T	50	100	1	0.01253
3:133743471:C:T	50	100	0.99	0.01616
3:133743908:A:T	50	100	0.96	0.02796
3:133743943:G:A	50	100	0.99	0.01797
3:133743963:T:C	50	100	1	0.1917
3:133744351:T:C	50	100	1	0.4446
3:133744428:G:A	50	100	0.99	0.3796
3:133744613:G:A	50	100	1	0.3626
3:133744954:T:A	50	100	1	0.1917
3:133745470:G:A	50	100	0.96	0.03123
3:133745617:A:G	50	100	1	0.01434
3:133745652:A:G	50	100	1	0.1917
3:133745774:G:A	50	100	1	0.09822
3:133745840:G:A	50	100	1	0.4437
3:133745950:C:A	50	100	0.93	0.03341
3:133746069:C:G	50	100	0.97	0.01743
3:133746357:G:T	50	100	1	0.09786
3:133746439:A:G	50	100	1	0.3624
3:133746509:G:T	50	100	0.99	0.01616
3:133746855:T:C	50	100	0.98	0.4012
3:133747311:C:T	50	100	0.99	0.05646
3:133747378:A:G	50	100	0.99	0.06699
3:133747530:A:G	50	100	0.99	0.1777
3:133747613:T:A	50	100	0.99	0.06681
3:133747744:A:G	50	100	0.99	0.1382
3:133748041:G:A	50	100	1	0.09822
3:133748852:C:T	50	98	0.98	0.08642
3:133748935:G:A	50	100	1	0.01035
3:133749029:T:C	50	98	0.98	0.01235
3:133749101:C:T	50	100	0.94	0.03268
3:133749168:A:G	50	100	0.99	0.4601
3:133749295:G:A	50	100	0.98	0.1463
3:133749462:A:G	50	100	0.96	0.01525
3:133749581:A:G	50	100	0.99	0.4005
3:133749985:G:T	50	100	1	0.02269
3:133750005:G:A	50	100	0.98	0.01162
3:133750480:C:G	50	100	0.98	0.01761
3:133750587:G:A	50	100	1	0.02451
3:133750666:C:G	50	100	0.96	0.04539
3:133750686:G:A	49	100	1	0.3152
3:133750779:A:T	50	100	0.98	0.1636
3:133750786:A:G	50	100	0.98	0.01162
3:133751011:G:C	50	100	0.97	0.1093
3:133751131:A:G	50	100	0.98	0.01162
3:133751181:A:G	50	100	0.98	0.0837
3:133751263:C:T	49	100	1	0.3161
3:133751295:C:T	50	100	0.96	0.0915
3:133751302:G:A	50	98	0.97	0.09822
3:133751382:G:A	50	98	0.94	0.01253
3:133751444:T:G	50	100	0.97	0.2649
3:133752065:A:G	50	100	0.95	0.08733
3:133752196:G:A	50	100	0.98	0.04975
3:133753193:G:C	50	100	0.99	0.0187
3:133753383:A:C	50	98	0.96	0.2678
3:133753931:C:G	50	98	0.98	0.2487
3:133754053:G:A	50	98	0.98	0.2487
3:133754114:G:A	50	100	0.98	0.07371
3:133754261:G:A	50	100	0.98	0.1465
3:133754414:C:A	50	96	0.64	0.02197
3:133754428:C:T	50	100	1	0.03286
3:133754472:C:G	50	100	1	0.01107
3:133754601:C:T	49	98	1	0.01198
3:133754781:G:T	49	98	0.99	0.04829
3:133754799:G:A	49	100	0.98	0.1491
3:133754898:G:C	50	98	0.96	0.1002
3:133754923:T:A	50	100	0.99	0.03522
3:133755101:T:G	50	96	0.95	0.08206
3:133755159:C:G	50	96	0.99	0.3351
3:133755303:T:G	50	96	0.97	0.09967
3:133755442:A:G	50	98	1	0.01216
3:133755484:G:A	50	96	1	0.3148
3:133755763:G:A	50	100	0.98	0.1403
3:133755988:T:C	50	96	1	0.3355
3:133756114:C:T	50	100	0.98	0.03286
3:133756181:C:T	50	100	0.95	0.01144
3:133756491:C:T	50	98	0.94	0.01707
3:133756591:G:A	50	100	0.98	0.03105
3:133756719:G:T	50	94	0.95	0.4094
3:133756770:G:C	50	100	1	0.01725
3:133756878:C:T	50	100	0.98	0.1029
3:133756943:T:C	50	100	0.98	0.0532
3:133756968:G:A	50	98	0.93	0.02596
3:133757117:A:G	50	100	0.97	0.06736
3:133757206:C:T	50	98	1	0.01307
3:133757239:G:A	50	98	0.98	0.08751
3:133757483:T:C	50	100	0.98	0.1316
3:133757577:C:G	50	100	0.97	0.4359
3:133757785:A:G	50	98	1	0.0138
3:133758008:C:T	50	100	0.99	0.37
3:133758857:T:G	50	100	1	0.3722
3:133759117:C:T	50	98	1	0.0207
3:133759470:C:T	50	100	1	0.01325
3:133759510:G:A	50	100	0.98	0.02578
3:133759713:T:G	50	100	0.98	0.4125
3:133760215:A:G	50	100	0.98	0.02106
3:133760346:G:A	50	100	1	0.01216
3:133760356:G:C	50	100	0.98	0.05174
3:133760386:A:G	50	100	1	0.3693
3:133760598:G:C	50	98	1	0.01325
3:133760655:T:G	50	100	1	0.3922
3:133760782:C:T	50	100	1	0.3544
3:133760799:C:T	50	96	1	0.02088
3:133760893:T:C	50	100	1	0.02088
3:133761330:C:A	50	98	1	0.3963
3:133761348:C:T	50	98	1	0.3963
3:133761393:C:T	50	100	1	0.01344
3:133761432:G:T	50	100	1	0.3891
3:133761493:C:T	50	100	0.96	0.02505
3:133761543:C:A	50	98	1	0.3711
3:133761544:T:C	50	98	1	0.3893
3:133761614:T:A	50	100	1	0.4081
3:133761744:A:C	50	100	1	0.3894
3:133761808:G:A	50	100	1	0.3894
3:133761973:A:G	50	100	1	0.3972
3:133762284:T:C	50	100	0.99	0.4228
3:133762372:C:A	50	100	0.97	0.09513
3:133762654:G:T	50	100	1	0.3896
3:133762874:C:T	50	100	1	0.4797
3:133763162:T:G	50	100	1	0.01362
3:133763386:G:A	50	100	1	0.3696
3:133764026:G:A	50	100	1	0.3698
3:133764045:T:G	50	100	1	0.1325
3:133764852:T:C	50	100	1	0.4635
3:133765185:G:A	50	98	1	0.3874
3:133765344:C:T	50	100	0.98	0.1547
3:133765549:T:C	49	98	1	0.4047
3:133765868:G:A	50	98	0.99	0.3947
3:133765986:T:C	50	100	0.95	0.04085
3:133766289:A:G	50	100	0.98	0.02578
3:133766527:G:C	50	100	1	0.1325
3:133766610:A:G	50	100	1	0.4214
3:133766827:T:A	50	100	1	0.01398
3:133766841:G:A	50	100	1	0.01816
3:133766986:C:T	50	100	1	0.2015
3:133767249:G:A	50	100	0.98	0.2357
3:133767776:G:A	50	100	1	0.0138
3:133768114:G:C	50	100	1	0.2019
3:133768144:C:T	50	100	1	0.01489
3:133768156:C:T	50	100	0.95	0.01344
3:133768650:T:C	50	98	1	0.01362
3:133768777:C:G	49	93.9	1	0.2015
3:133768963:T:C	50	100	1	0.4094
3:133770033:A:C	50	100	1	0.3942
3:133770739:G:A	50	98	1	0.142
3:133771189:A:C	50	98	1	0.374
3:133771466:A:G	50	96	1	0.4424
3:133771476:G:A	50	100	0.95	0.04702
3:133771490:A:C	50	98	0.98	0.1638
3:133771661:T:C	48	91.7	1	0.1705
3:133771669:G:A	50	90	1	0.3742
3:133771768:A:G	50	100	1	0.01652
3:133771777:G:T	50	92	1	0.3794
3:133772601:C:A	50	100	0.98	0.1538
3:133773244:A:C	50	98	0.99	0.4366
3:133773266:G:T	50	100	0.99	0.01325
3:133773452:G:A	50	100	1	0.01126
3:133773627:G:A	50	98	0.95	0.07407
3:133773911:C:T	50	100	1	0.01325
3:133774983:T:C	50	100	1	0.1592
3:133775394:C:A	50	100	1	0.01489
3:133775510:C:T	50	100	0.97	0.1271
3:133775685:C:A	50	100	1	0.1138
3:133776005:T:C	50	100	1	0.1779
3:133776115:C:T	50	100	1	0.01489
3:133776173:T:C	50	100	0.99	0.1594
3:133776218:G:A	50	100	0.99	0.0167
3:133776441:A:T	50	100	0.85	0.01743
3:133776539:T:G	50	100	0.98	0.0394
3:133776617:A:G	50	98	1	0.374
3:133776829:C:A	50	100	1	0.1345
3:133777709:T:C	50	98	0.99	0.3736
3:133779035:C:T	50	98	1	0.01307
3:133779897:A:G	50	98	0.98	0.4368
3:133779945:G:A	50	98	0.99	0.4119
3:133780219:G:A	50	98	0.98	0.3971
3:133781094:G:A	50	100	0.79	0.01053
3:133781450:A:G	50	100	0.99	0.1276
3:133781518:C:G	50	100	0.8	0.0158
3:133781580:G:T	50	100	0.97	0.03776
3:133781933:A:T	50	100	0.8	0.01543
3:133782505:A:G	50	100	0.92	0.0167
3:133782552:G:A	50	100	0.95	0.03123
3:133782563:C:T	50	100	0.97	0.4581
3:133782633:G:A	50	100	1	0.03849
3:133782685:G:A	50	100	0.98	0.1298
3:133782819:C:A	50	100	0.91	0.01307
3:133782874:A:C	50	98	0.94	0.1779
3:133784275:G:A	50	100	0.96	0.03214
3:133784471:A:T	50	94	0.61	0.03885
3:133784474:T:A	50	78	0.93	0.4032
3:133784480:T:A	50	78	0.86	0.4185
3:133784486:T:A	48	79.2	0.84	0.1004
3:133784489:T:A	50	98	0.86	0.02015
3:133784567:A:G	50	100	0.92	0.01017
3:133784805:G:C	50	100	0.99	0.03177
3:133785098:C:T	46	97.8	0.9	0.04684
3:133786466:A:G	50	98	0.92	0.01162
3:133786910:T:C	50	98	0.87	0.01271
3:133787126:A:G	50	100	1	0.01471
3:133787283:A:G	50	98	0.99	0.3615
3:133787885:T:G	50	100	0.97	0.02378
3:133787894:G:A	50	100	0.98	0.04248
3:133788218:G:C	50	100	0.94	0.05392
3:133788253:G:A	50	100	0.99	0.03177
3:133788275:G:T	50	100	1	0.3145
3:133788665:T:C	50	100	1	0.3375
3:133788694:A:C	50	100	0.99	0.03177
3:133789059:G:C	50	100	0.99	0.02796
3:133789389:G:T	50	100	0.96	0.06264
3:133789456:T:C	50	100	1	0.3146
3:133789620:A:T	50	100	1	0.3655
3:133789707:G:A	50	100	1	0.3655
3:133789747:C:A	50	100	0.98	0.01707
3:133789964:C:T	50	100	0.99	0.01888
3:133790098:C:T	50	100	1	0.01888
3:133790808:T:C	50	100	0.99	0.01888
3:133791322:G:A	50	100	0.95	0.03431
3:133791569:G:A	50	100	0.99	0.3141
3:133791780:G:A	50	100	0.96	0.04739
3:133792088:C:T	50	100	0.96	0.04757
3:133792463:C:A	50	100	0.99	0.2079
3:133793234:T:A	50	100	0.99	0.2082
3:133793635:T:C	50	100	0.95	0.01779
3:133794065:A:G	50	100	1	0.01398
3:133794138:G:A	50	100	1	0.02197
3:133794232:G:A	50	100	1	0.01888
3:133795346:C:T	50	100	0.98	0.3143
3:133795470:T:A	50	100	1	0.1714
3:133795618:C:T	50	100	1	0.01198
3:133795619:G:A	50	100	1	0.1892
3:133795644:C:T	50	100	0.99	0.03885
3:133795767:G:A	50	100	0.97	0.02378
3:133795904:T:C	50	100	1	0.03885
3:133795906:T:C	50	98	0.89	0.01289
3:133795937:C:T	50	100	0.91	0.04775
3:133795978:C:T	50	100	1	0.3362
3:133796625:C:T	50	100	0.96	0.04739
3:133796866:G:A	50	100	1	0.01888
3:133796896:A:G	50	100	1	0.01888
3:133796952:T:C	50	100	0.98	0.2344
3:133796976:C:A	50	100	1	0.01888
3:133797485:T:C	50	100	0.99	0.2079
3:133797520:T:C	50	100	0.98	0.1233
3:133798028:A:G	50	100	0.98	0.0886
3:133798854:C:T	50	100	0.99	0.01888
3:133799155:G:C	50	98	0.99	0.1678
3:133799354:G:T	50	100	0.98	0.1797
3:133799619:C:T	50	100	1	0.3433
3:133799620:G:A	50	100	1	0.01906
3:133799972:C:T	50	100	0.99	0.01906
3:133799973:G:A	50	100	0.97	0.0374
3:133800032:G:A	50	100	0.99	0.01906
3:133800158:T:A	50	100	1	0.3653
3:133800159:C:T	50	100	0.99	0.01888
3:133800291:C:A	50	98	0.99	0.1852
3:133801137:A:G	50	100	0.99	0.315
3:133801258:T:C	50	100	0.95	0.02596
3:133802463:A:G	50	100	0.97	0.0187
3:133802857:G:A	50	100	0.99	0.0541
3:133803346:G:C	50	100	0.95	0.01906
3:133803490:A:G	50	100	0.98	0.3689
3:133803627:G:C	50	100	0.99	0.03232
3:133803879:G:A	50	98	0.98	0.08624
3:133804242:T:C	50	100	0.96	0.08696
3:133804346:C:T	50	100	1	0.01707
3:133805129:C:T	50	100	0.99	0.3693
3:133805747:A:G	50	98	0.99	0.1598
3:133805873:G:C	50	100	0.96	0.1846
3:133806770:C:T	50	100	1	0.01888
3:133806847:A:G	50	100	0.95	0.01779
3:133807327:C:T	50	100	0.99	0.01888
3:133807482:T:A	50	100	1	0.02996
3:133807559:C:T	50	98	0.98	0.3595
3:133807719:A:C	50	100	1	0.01961
3:133807811:C:T	50	100	1	0.01924
3:133807989:G:C	50	100	1	0.01924
3:133808325:G:T	50	98	0.98	0.4695
3:133808826:G:A	50	100	0.86	0.0138
3:133808904:A:T	50	98	0.99	0.1451
3:133809045:T:A	49	100	0.99	0.02251
3:133809343:G:A	50	100	0.98	0.05392
3:133810543:C:T	50	98	0.94	0.01525
3:133810750:A:G	50	98	0.99	0.3549
3:133811803:C:T	50	98	0.99	0.3306
3:133812017:A:G	50	100	1	0.02996
3:133812117:A:G	50	100	1	0.02996
3:133812725:T:A	50	100	1	0.02996
3:133812944:T:C	50	100	1	0.0138
3:133813210:G:A	50	100	0.98	0.06754
3:133813571:T:G	50	100	1	0.02233
3:133813829:G:C	50	100	0.98	0.05701
3:133813851:G:C	50	100	1	0.01924
3:133813923:G:A	50	98	0.98	0.1481
3:133813938:C:G	50	100	0.9	0.05792
3:133814233:G:A	50	100	0.96	0.02233
3:133814412:T:C	50	100	1	0.01924
3:133814432:G:T	41	100	1	0.01924
3:133814897:C:A	50	100	1	0.01924
3:133815142:G:C	50	100	1	0.01924
3:133815445:A:G	50	100	1	0.01943
3:133815622:T:C	50	100	0.99	0.01888
3:133816238:C:T	50	98	0.98	0.3827
3:133817668:G:T	50	98	0.96	0.06754
3:133817811:G:C	50	100	0.98	0.3281
3:133818073:T:C	50	98	0.96	0.1545
3:133818079:C:A	50	100	0.98	0.03595
3:133818223:A:G	50	96	0.98	0.2751
3:133818285:T:G	50	100	0.99	0.01924
3:133819036:A:C	50	94	0.82	0.1275
3:133819171:A:G	50	100	0.95	0.1708
3:133820331:T:G	50	100	0.97	0.01852
3:133820352:C:T	50	98	0.99	0.02233
3:133820730:A:C	50	100	0.96	0.1169
3:133821515:A:C	50	100	0.98	0.2687
3:133821531:T:A	50	100	0.98	0.04503
3:133821635:T:A	50	100	1	0.2338
3:133821638:T:A	50	100	1	0.2338
3:133821951:T:C	50	100	0.98	0.1042
3:133822039:C:T	50	100	0.97	0.09023
3:133822071:T:C	50	100	0.98	0.2861
3:133822331:A:G	50	100	1	0.2783
3:133822650:G:A	50	100	0.94	0.05338
3:133822744:G:C	50	100	0.96	0.05719
3:133822857:T:C	50	96	0.98	0.4408
3:133822930:C:T	50	100	1	0.2397
3:133823117:T:G	50	100	0.97	0.1242
3:133823525:C:T	50	100	0.97	0.01053
3:133823858:A:C	50	100	1	0.2834
3:133824057:C:T	50	100	0.94	0.04557
3:133824125:T:C	50	100	1	0.2772
3:133824150:A:G	50	100	1	0.07008
3:133824398:G:A	50	98	0.95	0.01344
3:133824530:C:G	50	100	0.98	0.01144
3:133825073:G:A	50	98	0.99	0.3143
3:133825140:T:C	50	100	0.97	0.0728
3:133825164:G:C	50	100	0.99	0.3268
3:133825481:T:G	50	98	0.94	0.05719
3:133825704:C:T	50	100	0.99	0.03831
3:133825748:C:G	50	100	0.98	0.01707
3:133825970:A:G	50	100	0.83	0.01797
3:133826154:A:G	50	96	0.99	0.3479
3:133827453:C:T	50	100	0.99	0.2384
3:133827472:C:T	50	98	0.97	0.01362
3:133828372:T:C	49	98	0.98	0.3154
3:133828401:G:A	49	100	0.99	0.2326
3:133828848:G:A	49	100	0.99	0.2322
3:133830612:A:C	50	100	0.94	0.01797
3:133830847:G:A	50	100	0.87	0.01797
3:133831094:C:A	50	98	0.99	0.3115
3:133832071:C:T	50	100	0.91	0.01779
3:133832134:C:T	50	98	0.99	0.3095
3:133832359:C:T	50	98	0.99	0.3092
3:133832612:T:C	50	98	0.99	0.3092
3:133832798:T:C	50	98	0.95	0.1511
3:133833194:C:T	50	98	0.97	0.09441
3:133833196:G:A	50	98	0.96	0.1917
3:133833231:G:A	50	100	0.98	0.03831
3:133833294:T:C	50	100	0.98	0.3012
3:133833818:G:A	50	98	0.94	0.09332
3:133834039:G:T	50	98	0.96	0.3012
3:133834401:C:T	50	98	0.89	0.06627
3:133834428:C:T	50	98	0.95	0.1247
3:133834683:C:T	50	98	0.95	0.4546
3:133834776:C:T	50	100	0.99	0.01271
3:133835787:G:A	50	100	0.96	0.2491
3:133835990:C:T	50	100	0.99	0.01344
3:133836006:G:A	50	96	0.92	0.1051
3:133836029:C:T	50	100	0.98	0.01779
3:133836102:G:A	50	94	0.93	0.1487
3:133836209:G:A	50	100	0.97	0.07426
3:133836311:C:T	50	100	0.96	0.09913
3:133836656:T:G	50	100	0.95	0.242
3:133837339:T:C	50	100	0.95	0.0728
3:133837501:T:C	50	100	0.96	0.2965
3:133837591:C:T	50	96	0.91	0.1641
3:133837978:C:A	50	100	0.97	0.01144
3:133838467:C:T	50	100	0.89	0.03794
3:133838729:G:T	50	100	0.95	0.02215
3:133839084:C:T	50	100	0.99	0.04484
3:133839252:G:C	50	100	0.96	0.4326
3:133839310:A:C	50	98	0.96	0.484
3:133839323:T:C	50	100	1	0.01725
3:133839775:G:A	50	100	0.98	0.01253
3:133839854:G:A	50	98	0.96	0.4459
3:133841125:C:A	50	96	0.81	0.05755
3:133841173:C:T	50	100	0.83	0.02687
3:133841231:T:C	50	100	0.97	0.03286
3:133841579:G:A	50	98	0.91	0.0906
3:133841701:G:A	50	100	0.83	0.02687
3:133842016:T:C	50	98	0.67	0.02505
3:133842178:G:A	50	84	0.82	0.1905
3:133842251:T:C	50	98	0.91	0.1476
3:133842539:T:C	50	98	1	0.01852
3:133842595:T:C	50	100	0.84	0.01053
3:133842743:G:A	50	100	0.98	0.03522
3:133842771:G:A	50	100	0.96	0.01289
3:133844095:T:C	50	100	0.94	0.07861
3:133844673:C:T	50	98	0.91	0.1966
3:133844706:G:A	50	100	0.94	0.02179
3:133845380:G:A	50	98	1	0.01834
3:133845532:C:T	50	100	0.96	0.02233
3:133845918:T:C	50	100	0.93	0.1623
3:133846013:A:G	50	100	0.99	0.0354
3:133846161:T:A	50	100	0.99	0.03558
3:133846362:G:A	50	100	0.94	0.09187
3:133847110:C:T	50	100	0.94	0.02415
3:133847226:C:T	50	100	0.99	0.04121
3:133847506:C:G	50	100	0.99	0.0354
3:133847880:C:T	50	100	0.96	0.01471
3:133848034:C:G	50	100	0.99	0.01797
3:133849003:A:C	50	100	1	0.01816
3:133849441:C:T	50	100	0.94	0.1503
3:133850070:A:G	50	100	1	0.01271
3:133850195:G:T	50	100	0.96	0.01325
3:133850933:C:T	50	96	0.91	0.3588
3:133851189:T:C	50	100	0.94	0.03014
3:133851301:T:C	50	100	1	0.01053
3:133851664:T:A	50	100	0.94	0.03341
3:133852458:C:T	50	96	0.9	0.201
3:133853227:G:C	50	100	0.97	0.01561
3:133853274:C:T	50	100	0.91	0.02723
3:133853475:A:G	50	100	0.92	0.1489
3:133854163:T:G	50	100	0.99	0.01071
3:133854540:G:T	50	100	0.99	0.02687
3:133855334:C:T	50	100	0.92	0.02179
3:133855723:G:A	50	98	0.9	0.1576
3:133855788:G:T	50	100	0.92	0.0216
3:133855803:C:T	50	92	0.88	0.3016
3:133855807:C:A	50	94	0.71	0.1131
3:133855808:C:A	50	94	0.69	0.1137
3:133856032:C:T	50	94	0.84	0.2812
3:133856486:C:G	50	98	0.73	0.03214
3:133856770:C:T	50	98	0.94	0.4279
3:133856980:C:T	50	100	0.95	0.04394
3:133856997:T:C	50	100	0.86	0.02179
3:133857021:T:C	50	100	0.95	0.3749
3:133857149:C:T	50	100	0.96	0.4136
3:133857557:G:A	50	100	0.97	0.4764
3:133857614:T:C	50	98	0.97	0.2093
3:133857880:C:G	50	100	0.97	0.23
3:133858339:A:G	50	100	0.97	0.3195
3:133858353:G:T	50	100	0.98	0.4232
3:133858425:A:G	50	100	0.97	0.4178
3:133858854:C:T	50	100	0.93	0.0158
3:133858907:C:T	50	100	0.93	0.08351
3:133859239:G:A	50	100	1	0.01017
3:133859750:T:C	50	100	0.98	0.4159
3:133860230:C:T	50	100	0.95	0.3292
3:133860460:C:G	50	100	0.96	0.2024
3:133860931:G:A	50	100	0.97	0.1868
3:133860939:C:T	50	100	0.91	0.01053
3:133861256:T:C	50	100	0.96	0.1859
3:133862615:A:G	50	98	0.91	0.09041
3:133862699:G:A	50	98	0.98	0.03232
3:133862926:T:C	50	98	0.93	0.4637
3:133863171:T:C	50	100	0.98	0.01053
3:133863217:A:G	50	100	0.94	0.1895
3:133864034:G:A	50	98	0.94	0.1184
3:133864086:C:T	50	100	0.94	0.01198
3:133864120:G:A	50	98	0.92	0.2769
3:133864169:G:A	50	98	0.9	0.197
3:133864226:T:A	50	100	0.86	0.11
3:133864733:C:T	50	100	0.94	0.2277
3:133864803:G:A	50	100	0.96	0.2015
3:133864872:C:T	50	100	1	0.01198
3:133865217:C:T	50	98	0.96	0.01362
3:133865339:G:C	50	100	0.83	0.01144
3:133865467:C:T	50	100	0.94	0.01216
3:133865543:G:A	50	100	0.96	0.04866
3:133865709:G:A	50	100	0.95	0.2271
3:133865743:G:A	50	100	0.96	0.2273
3:133866675:G:C	50	100	0.96	0.2438
3:133866937:T:C	50	100	0.96	0.2226
3:133867758:A:G	50	100	0.94	0.09604
3:133868394:C:G	50	100	0.93	0.3495
3:133868415:G:A	50	100	0.98	0.01779
3:133868492:T:C	50	100	0.88	0.08097
3:133868504:C:T	50	100	0.96	0.24
3:133868527:C:T	50	100	0.97	0.01198
3:133868632:T:C	50	100	0.95	0.2478
3:133868776:A:G	50	98	0.93	0.02669
3:133868781:G:A	50	100	0.93	0.05265
3:133869514:T:C	50	100	0.98	0.01053
3:133869556:T:C	50	100	0.86	0.01053
3:133869811:A:C	50	100	0.96	0.244
3:133870288:C:T	50	100	0.83	0.02687
3:133870334:C:A	50	100	0.94	0.1053
3:133870480:C:T	50	100	0.94	0.2215
3:133870636:G:A	50	100	0.94	0.2213
3:133870687:T:C	50	100	0.85	0.02814
3:133870767:C:G	50	100	0.93	0.3439
3:133870801:T:A	50	100	0.95	0.01126
3:133871330:A:G	50	100	0.94	0.0216
3:133871499:G:A	50	100	0.93	0.01162
3:133871540:C:T	50	100	0.92	0.01543
3:133871720:G:T	50	100	0.84	0.01071
3:133871807:A:G	50	92	0.87	0.2605
3:133871981:G:A	50	92	0.88	0.2723
3:133872459:C:T	50	100	0.89	0.09314
3:133872550:G:C	50	98	0.91	0.4995
3:133872734:G:A	50	98	0.71	0.03631
3:133873039:G:A	50	98	0.94	0.1187
3:133873085:A:G	50	96	0.95	0.3745
3:133873930:C:A	50	98	0.97	0.3945
3:133874071:T:C	50	100	0.98	0.09005
3:133874266:G:A	50	100	1	0.03304
3:133874278:G:A	50	100	0.99	0.1231
3:133874301:G:A	50	100	0.92	0.1665
3:133875335:T:C	50	100	0.98	0.4641
3:133875571:G:A	50	98	1	0.1438
3:133875586:T:C	50	98	1	0.1438
3:133875847:C:T	50	100	1	0.1431
3:133876033:A:C	50	100	0.98	0.1245
3:133876052:A:T	50	100	1	0.2364
3:133876184:A:G	50	98	0.89	0.01797
3:133876489:T:C	50	100	1	0.09223
3:133876762:T:C	50	100	1	0.03413
3:133876774:G:A	50	100	0.99	0.4622
3:133876905:A:C	50	100	1	0.2554
3:133876907:A:C	50	100	0.95	0.0138
3:133877042:G:C	50	100	1	0.01362
3:133877125:G:A	50	100	1	0.159
3:133877148:T:C	50	100	0.99	0.1245
3:133877328:A:C	50	100	0.99	0.1245
3:133877816:G:C	50	100	0.99	0.4748
3:133878251:C:T	50	98	1	0.01362
3:133878259:G:T	50	100	1	0.1385
3:133878477:T:C	50	100	1	0.09441
3:133878517:T:C	50	100	0.98	0.3041
3:133878757:G:A	50	100	1	0.03431
3:133878953:C:G	50	100	1	0.02505
3:133879643:T:C	50	100	1	0.09459
3:133879721:T:C	50	100	1	0.3041
3:133879831:G:C	50	100	1	0.3987
3:133880694:C:T	50	100	1	0.1382
3:133880755:C:T	50	100	0.93	0.03776
3:133880950:A:C	50	100	1	0.01344
3:133881070:A:G	50	100	0.99	0.4624
3:133881117:C:T	50	100	1	0.1647
3:133881238:T:C	50	100	1	0.1647
3:133881326:C:T	50	98	1	0.2594
3:133882048:T:A	50	100	1	0.1382
3:133882112:T:C	50	100	0.89	0.03159
3:133882124:T:C	50	100	0.99	0.05955
3:133882177:G:A	50	100	1	0.3943
3:133882663:C:T	50	100	1	0.05937
3:133882670:C:T	50	100	0.86	0.06917
3:133882978:T:C	50	100	1	0.05937
3:133883165:A:G	50	100	1	0.1044
3:133883270:A:G	50	100	0.98	0.1247
3:133883289:A:G	50	100	1	0.1964
3:133883351:C:T	50	100	1	0.3339
3:133883424:C:A	50	100	0.98	0.2404
3:133883466:C:T	50	100	1	0.09187
3:133883821:C:T	50	100	1	0.3927
3:133884169:A:C	50	100	0.97	0.01707
3:133884214:A:G	50	100	1	0.09405
3:133884311:G:C	50	100	1	0.1416
3:133884636:A:G	50	98	0.98	0.4292
3:133885062:G:A	50	100	0.95	0.1064
3:133885433:T:C	49	100	0.95	0.02451
3:133885502:T:A	50	100	0.97	0.0236
3:133885815:T:A	50	100	1	0.0463
3:133885899:G:A	50	100	1	0.1843
3:133885943:A:G	50	100	0.98	0.1224
3:133885990:T:C	50	100	1	0.03341
3:133886639:C:T	50	100	0.99	0.09241
3:133886830:T:C	50	100	0.79	0.02941
3:133887048:G:A	50	100	0.96	0.01489
3:133887080:C:T	50	100	0.96	0.01489
3:133887192:C:A	50	100	0.99	0.0463
3:133887229:G:C	50	100	0.85	0.01325
3:133888296:G:A	50	100	1	0.1363
3:133888477:A:T	50	100	0.99	0.4786
3:133889020:T:C	50	100	0.98	0.1291
3:133889057:T:C	50	100	0.87	0.01017
3:133889504:G:A	49	100	1	0.05973
3:133890503:G:C	50	100	1	0.06373
3:133892207:G:A	50	100	0.95	0.02415
3:133893094:C:T	50	100	0.99	0.1966
3:133893119:C:G	50	100	0.99	0.08333
3:133893234:A:G	50	100	0.99	0.1966
3:133893253:C:T	50	100	0.95	0.02415
3:133893573:T:G	50	100	0.99	0.09023
3:133893728:T:G	50	100	0.99	0.08805
3:133894396:T:C	50	100	0.93	0.02033
3:133894670:G:A	50	100	1	0.06391
3:133894944:A:G	50	100	1	0.4675
3:133895531:T:C	50	98	0.99	0.01071
3:133895673:C:A	50	98	1	0.4027
3:133895761:C:T	50	100	0.93	0.132
3:133895920:G:C	50	98	1	0.4054
3:133896296:G:T	50	98	0.98	0.2484
3:133896419:A:G	50	100	1	0.4025
3:133896650:C:T	50	100	0.94	0.0256
3:133896702:A:G	50	100	1	0.4132
3:133897291:C:T	50	100	1	0.4101
3:133897357:T:C	50	98	1	0.02197
3:133897527:C:T	50	100	1	0.3317
3:133897646:C:T	50	100	0.99	0.4604
3:133897820:C:T	50	98	0.99	0.1885
3:133897832:C:T	50	98	0.99	0.1885
3:133899404:G:A	50	100	0.99	0.1901
3:133899407:T:C	50	100	0.99	0.1901
3:133899502:A:G	50	100	0.96	0.1854
3:133899737:T:C	50	100	0.99	0.1912
3:133900613:G:T	50	100	0.99	0.1881
3:133900713:G:A	50	100	1	0.03322
3:133900992:C:T	50	100	0.99	0.1885
3:133901008:C:T	50	100	0.99	0.4675
3:133901737:T:G	50	100	0.98	0.03431
3:133901838:C:T	50	100	0.98	0.01507
3:133902278:G:T	50	100	0.98	0.07898
3:133902462:T:C	50	100	0.99	0.1438
3:133902474:C:T	50	100	0.99	0.06336
3:133902770:T:G	50	100	1	0.03322
3:133902912:A:G	50	94	0.9	0.09459
3:133903601:C:G	50	100	0.99	0.189
3:133903830:G:A	50	100	0.99	0.2215
3:133903952:A:G	50	100	0.98	0.1196
3:133904060:G:A	50	100	0.84	0.01325
3:133904095:G:A	50	100	0.99	0.2215
3:133904135:A:G	49	98	0.99	0.2242
3:133904333:G:C	50	100	0.99	0.1919
3:133904785:G:A	50	100	1	0.07825
3:133905070:C:T	50	100	0.99	0.1447
3:133905319:A:G	50	100	0.99	0.1908
3:133906331:A:T	50	100	0.99	0.1926
3:133906348:G:A	50	100	0.98	0.01489
3:133906666:T:C	50	98	1	0.3368
3:133906773:A:G	50	100	0.99	0.1906
3:133906870:C:T	50	100	0.61	0.0187
3:133906880:A:G	50	100	0.99	0.05192
3:133907210:A:C	50	100	0.94	0.01852
3:133907879:T:C	50	100	1	0.07843
3:133908224:G:A	50	98	0.99	0.1885
3:133908227:T:C	50	98	0.99	0.1885
3:133908283:C:T	50	100	0.99	0.06391
3:133908312:A:G	49	100	0.99	0.1438
3:133908372:A:G	50	98	1	0.4136
3:133908744:G:A	50	100	1	0.07843
3:133908782:G:C	50	100	0.98	0.12
3:133908961:T:C	50	100	1	0.07843
3:133909221:T:C	50	100	0.99	0.2224
3:133909663:A:G	50	100	0.97	0.0207
3:133909800:T:C	50	100	1	0.05937
3:133909857:T:C	50	100	0.99	0.1438
3:133909872:C:T	50	100	1	0.06373
3:133910032:G:A	50	100	0.99	0.1429
3:133910268:C:A	50	100	0.99	0.2215
3:133910518:A:G	50	98	0.99	0.4107
3:133911200:G:A	50	100	0.88	0.03849
3:133911285:C:T	50	98	0.98	0.1879
3:133911392:A:G	50	98	0.98	0.191
3:133911562:G:A	50	98	0.97	0.1885
3:133911601:C:G	50	98	0.98	0.1427
3:133911913:G:A	50	98	0.95	0.01888
3:133911959:T:A	50	98	0.95	0.01888
3:133912367:C:T	50	100	0.96	0.07861
3:133913791:A:G	50	100	0.87	0.01743
3:133915022:G:A	50	100	0.95	0.1307
3:133915892:A:G	50	100	0.92	0.03377
3:133916147:G:A	50	100	0.96	0.1307
3:133916246:C:T	50	100	0.98	0.4786
3:133916666:G:A	50	100	0.98	0.4786
3:133916781:T:G	50	100	1	0.01198
3:133916927:C:G	50	98	0.97	0.2774
3:133917006:G:C	50	100	0.93	0.05991
3:133917561:T:C	50	100	1	0.01198
3:133917722:A:G	50	100	0.98	0.484
3:133917781:T:A	50	98	0.98	0.4808
3:133918377:A:G	50	100	0.98	0.065
3:133918416:T:C	50	100	1	0.01198
3:133918516:A:G	50	100	0.99	0.4998
3:133918990:G:A	50	98	0.98	0.1314
3:133919048:T:C	50	100	0.98	0.05537
3:133919089:G:A	50	96	0.98	0.2749
3:133919383:G:C	50	100	0.98	0.03268
3:133919543:T:C	50	96	0.98	0.2251
3:133920377:G:A	50	98	0.99	0.4911
3:133920450:G:A	50	98	0.99	0.4791
3:133921305:T:C	50	100	1	0.01198
3:133921850:T:C	50	100	1	0.01198
3:133921897:T:G	50	100	0.97	0.1324
3:133922694:G:A	50	100	0.97	0.1176
3:133922697:T:G	50	100	0.91	0.03341
3:133922970:G:A	50	96	0.98	0.2769
3:133923013:C:T	48	100	1	0.01198
3:133923227:C:T	50	100	0.87	0.03413
3:133923446:G:A	49	100	1	0.01198
3:133923449:G:A	50	96	0.97	0.274
3:133924158:T:C	50	98	0.98	0.4858
3:133924439:T:A	50	96	0.97	0.2778
3:133924497:G:A	50	100	1	0.01198
3:133924646:A:G	50	94	0.98	0.2407
3:133924696:T:C	50	94	0.98	0.2366
3:133925217:C:T	50	100	1	0.01235
3:133925293:T:C	50	100	1	0.01253
3:133925325:T:C	50	96	0.98	0.2367
3:133925612:C:G	50	100	1	0.01216
3:133926049:A:G	50	96	0.98	0.2723
3:133926075:C:G	50	98	0.79	0.01416
3:133926207:G:T	50	100	0.75	0.0187
3:133926571:A:G	50	98	0.97	0.2257
3:133926664:G:A	50	100	0.98	0.01235
3:133926789:C:T	50	100	0.98	0.01235
3:133926861:T:C	50	100	0.99	0.01616
3:133927107:G:A	50	100	0.98	0.01235
3:133927181:C:T	50	100	0.97	0.01235
3:133927338:C:T	50	96	0.96	0.3197
3:133927394:A:G	50	100	0.97	0.01235
3:133927442:C:G	50	98	0.97	0.01235
3:133927524:A:G	49	100	0.97	0.01235
3:133927706:C:G	49	100	0.97	0.01235
3:133927806:G:A	50	100	0.97	0.1068
3:133928021:G:C	50	100	0.97	0.01235
3:133928363:C:G	50	100	0.97	0.01779
3:133928543:G:C	50	100	0.86	0.01162
3:133928649:G:C	50	100	0.95	0.01797
3:133929345:C:T	50	100	0.95	0.05156
3:133930267:T:C	50	100	0.96	0.01289
3:133931064:C:T	50	100	0.94	0.1452
3:133931238:C:T	50	100	0.94	0.05138
3:133932050:T:C	50	100	0.92	0.1338
3:133932152:C:A	50	100	0.92	0.1324
3:133932163:C:A	50	94	0.96	0.0158
3:133932210:G:A	50	100	0.94	0.0256
3:133932325:G:T	50	100	0.97	0.02941
3:133932442:T:C	50	100	0.9	0.1349
3:133932537:T:C	50	98	0.87	0.2781
3:133932541:G:A	50	100	0.93	0.0837
3:133933478:T:C	50	96	0.87	0.2438
3:133933562:C:T	50	96	0.9	0.2471
3:133933896:T:A	50	98	0.94	0.2783
3:133934029:A:C	50	100	0.94	0.0285
3:133934412:T:A	50	100	0.96	0.0285
3:133934722:G:A	50	100	0.93	0.0285
3:133934902:G:A	50	98	0.96	0.01253
3:133935517:G:A	50	100	0.96	0.01198
3:133935644:G:A	50	100	0.96	0.08715
3:133936002:G:A	50	100	0.93	0.2393
3:133936157:G:A	50	100	0.93	0.2427
3:133936249:C:A	50	100	0.96	0.01235
3:133936353:G:A	50	100	0.94	0.01289
3:133936490:C:T	50	100	0.96	0.01198
3:133936570:C:T	50	100	0.95	0.02741
3:133936624:C:G	50	100	0.94	0.2972
3:133936735:A:G	50	100	0.97	0.07752
3:133937079:G:A	50	100	0.96	0.01216
3:133937368:G:C	50	100	0.96	0.0118
3:133937544:C:A	50	100	0.98	0.09441
3:133937546:C:T	50	100	0.94	0.3164
3:133937589:A:C	50	100	0.97	0.3043
3:133937878:C:G	50	98	0.96	0.04339
3:133938367:T:C	50	98	0.96	0.04285
3:133938606:G:T	50	98	0.97	0.04103
3:133938666:T:G	50	98	0.96	0.01561
3:133938788:T:C	50	98	0.94	0.2594
3:133939126:T:C	50	100	0.98	0.199
3:133939247:T:G	50	100	0.97	0.02578
3:133939754:C:T	50	100	0.95	0.03177
3:133939804:C:T	50	100	0.96	0.03141
3:133940015:T:G	50	100	0.96	0.03141
3:133940522:C:T	50	100	0.98	0.01779
3:133940542:C:G	50	98	0.94	0.4161
3:133940595:T:G	50	94	0.94	0.2139
3:133941438:C:T	50	100	0.94	0.02524
3:133941480:T:C	50	100	0.99	0.05828
3:133941674:C:T	50	98	0.93	0.179
3:133942004:T:C	50	96	0.99	0.15
3:133942150:C:G	50	100	0.96	0.02524
3:133942508:G:T	50	100	0.97	0.2062
3:133942840:C:T	50	98	1	0.08497
3:133943044:C:T	50	100	0.81	0.04303
3:133943075:T:G	50	100	0.97	0.03195
3:133943239:T:C	50	96	0.95	0.4399
3:133943722:A:C	50	100	1	0.05828
3:133943815:C:A	50	100	0.98	0.03177
3:133944163:T:C	50	100	0.96	0.03195
3:133944257:G:T	50	100	0.97	0.03195
3:133944701:T:C	50	100	0.98	0.2384
3:133944837:A:G	50	98	0.96	0.285
3:133944901:A:G	50	100	0.98	0.05973
3:133945699:T:C	50	96	0.98	0.09804
3:133945954:G:A	50	100	1	0.05664
3:133947308:A:G	50	100	0.98	0.02669
3:133947365:C:T	50	100	0.99	0.3199
3:133947489:G:T	50	100	0.98	0.0325
3:133948663:T:C	50	100	1	0.05646
3:133948802:C:T	50	100	0.99	0.2654
3:133948854:G:A	50	100	0.98	0.0325
3:133949695:T:C	50	100	1	0.1467
3:133949988:G:C	50	98	0.99	0.4187
3:133950874:T:C	50	98	0.99	0.2901
3:133951229:T:C	50	98	0.99	0.2996
3:133951381:T:C	50	98	0.99	0.2996
3:133951547:A:C	50	100	0.99	0.2925
3:133951785:A:G	50	100	1	0.02796
3:133951819:A:G	50	100	0.95	0.256
3:133952046:C:A	50	100	1	0.05882
3:133952114:G:A	50	100	0.99	0.1196
3:133952151:C:A	50	100	0.99	0.03286
3:133952325:G:A	50	100	0.99	0.03268
3:133952465:G:A	50	100	0.99	0.4192
3:133952700:G:A	50	100	0.99	0.4196
3:133952709:C:T	50	100	0.98	0.02669
3:133952882:G:A	50	100	1	0.08769
3:133952936:C:T	50	100	0.99	0.08696
3:133952941:G:A	50	100	0.99	0.4196
3:133953015:T:C	50	100	0.99	0.03304
3:133953038:A:T	50	100	1	0.02796
3:133953138:G:A	50	100	1	0.02796
3:133953181:C:A	50	100	0.99	0.4196
3:133953370:G:A	50	100	1	0.08315
3:133953376:G:A	50	100	0.82	0.01834
3:133954229:C:T	49	100	1	0.08751
3:133954262:G:A	50	100	0.98	0.2916
3:133954867:C:T	50	100	1	0.08297
3:133955562:A:G	50	100	0.99	0.2948
3:133955864:C:A	50	100	0.98	0.3785
3:133955949:C:T	50	100	0.99	0.03304
3:133956051:G:T	50	100	1	0.3782
3:133956141:G:A	50	100	1	0.3778
3:133956240:G:A	50	100	1	0.3784
3:133956748:C:T	50	100	1	0.2052
3:133957313:C:T	50	100	1	0.1171
3:133957660:C:T	50	100	1	0.1191
3:133958106:T:A	49	100	0.98	0.02832
3:133958434:T:C	50	98	0.99	0.1725
3:133958799:G:A	50	100	0.99	0.1033
3:133958854:A:G	50	100	0.92	0.06064
3:133958901:C:T	50	100	1	0.05229
3:133959455:A:G	50	96	0.96	0.197
3:133959559:G:A	50	100	0.98	0.03776
3:133959892:G:A	50	98	0.98	0.03722
3:133959903:A:G	50	98	0.98	0.213
3:133959995:T:C	50	98	0.97	0.03631
3:133960421:G:A	50	100	0.94	0.01126
3:133960957:G:T	50	100	0.99	0.2625
3:133961004:C:T	50	100	0.98	0.04775
3:133961033:C:T	50	100	1	0.07244
3:133961697:A:T	50	100	1	0.01162
3:133961859:T:C	50	100	1	0.05556
3:133961970:G:C	50	100	0.99	0.09005
3:133962119:G:A	50	100	1	0.05828
3:133962245:A:C	50	100	0.99	0.2625
3:133962300:G:A	50	100	1	0.08279
3:133962317:C:T	50	100	0.99	0.3533
3:133962335:C:T	50	100	1	0.07244
3:133962530:C:T	50	100	1	0.08279
3:133962551:C:T	50	100	1	0.1572
3:133962741:G:T	50	100	1	0.09005
3:133962744:A:T	50	100	1	0.09005
3:133962826:C:T	50	100	1	0.07244
3:133962918:C:A	50	100	0.99	0.4891
3:133962994:G:C	50	100	1	0.02288
3:133963177:T:G	50	100	0.98	0.4286
3:133963367:C:T	50	98	0.99	0.2633
3:133963434:G:A	50	100	0.99	0.4893
3:133964075:G:A	50	100	0.98	0.2636
3:133964223:G:C	50	100	0.99	0.4887
3:133964398:T:C	50	100	1	0.05574
3:133964518:C:G	50	100	1	0.07716
3:133964547:G:A	50	100	1	0.08261
3:133964868:C:T	50	100	0.98	0.03758
3:133964904:G:A	50	100	1	0.08969
3:133965453:T:C	50	100	1	0.08261
3:133965515:A:G	50	100	1	0.07389
3:133965572:C:A	50	100	1	0.01216
3:133965669:G:A	50	100	0.99	0.4878
3:133965933:G:C	50	98	0.99	0.488
3:133965976:G:A	50	100	0.98	0.2645
3:133966137:A:C	50	100	1	0.01162
3:133966410:G:A	50	98	0.98	0.4886
3:133966665:T:C	50	100	0.98	0.03758
3:133967102:A:T	50	98	1	0.07171
3:133967208:G:T	50	100	0.98	0.03722
3:133967720:A:G	49	100	0.99	0.2496
3:133967967:C:T	48	93.8	0.99	0.07716
3:133968064:C:G	49	100	0.97	0.134
3:133968205:C:A	49	98	0.83	0.0512
3:133968376:T:A	50	100	0.95	0.1093
3:133968794:G:T	50	100	0.99	0.1245
3:133968839:T:C	50	98	0.99	0.2157
3:133968854:G:A	50	100	0.98	0.1316
3:133968870:G:A	50	98	0.98	0.05737
3:133969020:C:A	50	100	0.98	0.4735
3:133969027:A:G	50	100	0.99	0.1569
3:133969032:C:T	50	100	1	0.08261
3:133969329:A:C	50	100	0.99	0.4815
3:133969411:A:G	50	100	0.99	0.05973
3:133969547:C:T	50	100	0.98	0.461
3:133970166:C:T	50	100	0.98	0.04521
3:133970816:C:T	49	98	0.99	0.1255
3:133970968:G:C	50	100	0.98	0.3137
3:133971090:G:A	50	98	0.99	0.1255
3:133971156:C:T	50	100	0.98	0.1349
3:133971194:G:A	50	100	0.99	0.3509
3:133971223:A:G	50	98	0.99	0.1255
3:133971532:C:A	50	98	1	0.07625
3:133971981:G:A	50	100	1	0.08261
3:133972039:G:A	50	100	0.98	0.1327
3:133972074:C:T	50	100	0.99	0.04938
3:133972075:G:A	50	98	1	0.07643
3:133972303:G:A	50	100	0.98	0.3146
3:133972321:A:G	50	100	1	0.2157
3:133972331:G:C	50	100	0.98	0.2057
3:133972622:C:T	50	98	0.98	0.3166
3:133972651:C:T	50	100	0.8	0.01017
3:133972762:G:A	50	98	0.99	0.3491
3:133972973:C:T	50	100	0.96	0.05882
3:133973036:G:C	50	96	0.99	0.2233
3:133973349:T:G	50	100	0.98	0.2068
3:133973627:C:G	50	100	0.99	0.04993
3:133973653:A:G	50	100	0.99	0.09277
3:133973899:C:T	50	100	0.99	0.09277
3:133973993:A:C	50	98	0.99	0.1331
3:133975015:T:C	50	100	0.98	0.1331
3:133975612:C:T	50	100	0.98	0.203
3:133975757:C:T	50	98	0.99	0.1647
3:133975877:G:A	50	100	0.98	0.132
3:133976660:G:A	50	100	0.98	0.203
3:133976831:C:T	50	100	0.98	0.02124
3:133977040:G:T	50	100	0.97	0.1334
3:133977441:G:A	50	98	0.98	0.472
3:133977704:A:C	50	100	0.99	0.07516
3:133977715:G:A	50	100	1	0.03304
3:133977758:T:C	50	98	0.97	0.1899
3:133978379:C:T	50	100	0.98	0.132
3:133978396:T:G	50	98	0.79	0.05991
3:133978660:C:T	50	100	0.95	0.2012
3:133978661:G:A	50	100	0.97	0.05755
3:133978920:G:T	50	100	0.93	0.1113
3:133978978:C:T	50	100	0.98	0.07407
3:133979101:C:T	50	100	0.98	0.07407
3:133979347:G:A	50	98	0.97	0.07988
3:133979436:C:G	50	96	0.94	0.08551
3:133979505:C:T	50	100	0.94	0.1514
3:133979810:T:C	50	100	0.81	0.01035
3:133980161:G:A	50	100	0.85	0.03994
3:133980501:A:G	50	100	0.93	0.1672
3:133980644:C:G	50	98	0.95	0.2702
3:133980655:G:A	50	98	0.95	0.2653
3:133980731:C:T	50	98	0.98	0.3161
3:133981227:C:G	50	98	0.98	0.3125
3:133981484:G:T	50	100	0.99	0.0837
3:133981717:C:T	50	100	0.97	0.0345
3:133981910:G:C	50	98	0.99	0.3081
3:133981987:A:C	50	96	0.92	0.2117
3:133982015:C:G	49	98	0.99	0.3125
3:133982275:G:A	50	96	0.97	0.4072
3:133982297:C:T	50	98	0.99	0.3085
3:133982842:C:T	50	96	0.98	0.4168
3:133982844:C:A	50	96	0.98	0.4168
3:133983116:C:A	50	98	0.99	0.3065
3:133983141:C:T	50	96	0.98	0.3074
3:133983275:T:C	50	96	0.98	0.4392
3:133983300:T:C	50	100	0.97	0.1069
3:133983428:A:G	50	98	0.99	0.3099
3:133983431:G:A	50	100	0.97	0.1029
3:133983617:C:G	50	100	0.96	0.1921
3:133983925:A:G	50	98	0.77	0.01235
3:133984255:G:A	50	100	0.95	0.04321
3:133984312:T:C	50	100	0.98	0.122
3:133984816:G:T	50	100	0.96	0.09223
3:133984989:T:G	50	98	0.96	0.3132
3:133985321:C:T	50	98	0.96	0.3139
3:133986055:T:C	50	100	0.96	0.1678
3:133986080:G:A	50	100	0.95	0.03849
3:133986264:T:G	50	100	0.97	0.1676
3:133986901:A:G	50	100	0.89	0.04375
3:133986916:G:C	50	100	1	0.01126
3:133987534:G:A	50	100	0.96	0.0679
3:133987546:C:T	50	100	0.96	0.0955
3:133988017:T:C	50	100	0.95	0.1505
3:133988030:A:G	50	96	0.97	0.3128
3:133988157:A:G	50	98	0.96	0.3148
3:133988229:T:C	50	98	0.76	0.01053
3:133988636:G:A	50	96	0.96	0.307
3:133988854:G:T	50	100	0.95	0.04375
3:133989260:C:A	50	98	0.95	0.1654
3:133989570:C:T	50	100	0.96	0.1026
3:133989635:G:A	50	98	0.93	0.165
3:133989834:C:T	50	98	0.94	0.1681
3:133990029:C:T	50	100	0.95	0.09495
3:133990357:A:G	50	100	0.82	0.04521
3:133990679:C:A	50	100	0.91	0.09078
3:133991625:A:C	50	98	0.8	0.04956
3:133992885:A:C	50	92	0.86	0.1569
3:133992920:A:T	50	98	0.87	0.06445
3:133993174:G:A	50	96	0.9	0.1022
3:133993256:A:G	50	100	0.92	0.02088
3:133993352:G:T	50	88	0.86	0.4118
3:133993717:T:G	50	98	0.78	0.01235
3:133993797:A:G	50	98	0.8	0.04448
3:133994149:A:T	50	100	0.96	0.01253
3:133994207:T:A	50	100	0.64	0.01216
3:133994816:G:A	50	96	0.88	0.3531
3:133994977:G:C	50	94	0.82	0.2478
3:133995502:T:C	50	100	0.94	0.01253
3:133995548:A:G	50	94	0.87	0.4357
3:133995879:G:C	50	100	0.95	0.03268
3:133996157:G:C	50	92	0.84	0.4158
3:133996837:T:C	50	100	0.9	0.07444
3:133998129:G:T	50	100	0.91	0.02524
3:133998177:T:C	50	100	0.97	0.05483
3:133998257:A:C	50	96	0.9	0.3464
3:133998358:T:C	50	96	0.89	0.3344
3:133998963:C:T	50	100	0.96	0.09205
3:133999104:C:T	50	94	0.9	0.2903
3:133999511:G:T	50	100	0.93	0.01471
3:133999571:A:G	50	94	0.89	0.4221
3:133999775:T:C	50	94	0.89	0.285
3:134000531:G:C	50	98	0.89	0.02996
3:134000652:C:T	50	100	0.95	0.01888
3:134000962:A:G	50	96	0.79	0.05592
3:134001965:C:A	50	98	0.91	0.1294
3:134002621:T:G	50	100	0.96	0.02923
3:134002656:G:C	50	96	0.89	0.102
3:134003164:G:A	50	100	0.76	0.0256
3:134003310:G:A	50	100	0.88	0.01216
3:134003853:A:G	50	100	0.88	0.04212
3:134003953:T:C	50	98	0.94	0.01561
3:134004184:T:G	50	96	0.94	0.3328
3:134004190:C:T	50	98	0.8	0.02614
3:134004480:G:A	50	100	0.97	0.03105
3:134004671:C:T	50	96	0.92	0.1166
3:134005161:T:A	50	98	0.93	0.09078
3:134005542:C:T	50	100	0.87	0.01888
3:134005838:G:C	50	100	0.83	0.02578
3:134006072:T:C	50	96	0.92	0.4947
3:134006254:G:A	50	98	0.9	0.08842
3:134006277:T:C	50	96	0.96	0.3379
3:134006392:C:T	50	96	0.96	0.3157
3:134006429:C:T	50	94	0.96	0.3377
3:134006616:C:T	50	96	0.97	0.3284
3:134006617:A:G	50	96	0.96	0.297
3:134006748:C:T	50	94	0.97	0.3359
3:134006976:A:G	50	94	0.97	0.3406
3:134007925:T:C	50	98	0.93	0.1037
3:134007958:G:C	50	98	0.91	0.1244
3:134008109:C:T	50	100	0.84	0.02596
3:134008134:G:A	50	96	0.95	0.3359
3:134009022:G:A	50	96	0.94	0.3203
3:134009572:A:G	50	94	0.94	0.08333
3:134009644:G:A	50	96	0.94	0.07171
3:134010482:G:A	50	86	0.83	0.4089
3:134010573:T:G	50	90	0.82	0.4477
3:134010597:C:T	50	100	0.87	0.01452
3:134011113:C:T	50	100	0.98	0.0118
3:134011302:G:A	50	100	0.94	0.01416
3:134011416:A:T	50	98	0.93	0.2032
3:134011764:C:T	50	98	0.94	0.1244
3:134011872:T:C	50	100	0.94	0.03504
3:134012088:T:C	50	100	0.97	0.3662
3:134012159:C:T	50	100	0.98	0.4263
3:134012200:T:C	50	100	0.96	0.1196
3:134012509:T:C	50	100	0.97	0.1291
3:134012998:C:A	50	100	0.98	0.1191
3:134013318:A:G	50	100	0.99	0.3865
3:134013454:A:G	50	100	0.99	0.494
3:134013525:T:C	50	100	1	0.01616
3:134013669:A:G	50	100	1	0.02179
3:134014018:T:A	50	100	1	0.01053
3:134014072:G:A	50	100	1	0.01071
3:134014230:T:C	50	100	1	0.01053
3:134014278:T:C	50	100	0.99	0.08733
3:134014439:G:A	50	100	1	0.01616
3:134014748:C:T	50	100	1	0.08733
3:134014887:T:A	50	100	0.98	0.063
3:134015056:A:G	50	100	1	0.1098
3:134015057:A:G	50	100	1	0.1097
3:134015095:A:G	50	100	0.99	0.4962
3:134015287:G:A	50	100	1	0.1245
3:134015311:A:G	50	100	0.98	0.1187
3:134015458:G:A	50	100	1	0.01489
3:134016021:C:G	50	98	0.99	0.4962
3:134016495:A:C	50	100	0.99	0.128
3:134016634:T:C	50	100	0.88	0.06663
3:134016804:G:A	50	100	1	0.08769
3:134016859:G:C	50	100	1	0.01071
3:134016898:C:A	50	100	0.98	0.1959
3:134017017:C:A	50	100	1	0.496
3:134017129:G:A	50	100	0.99	0.1176
3:134017571:G:A	50	100	1	0.08733
3:134017700:T:G	50	100	1	0.01489
3:134017752:G:C	50	100	0.99	0.1489
3:134017879:C:T	50	100	0.98	0.1176
3:134017892:C:T	50	100	0.99	0.1325
3:134018138:C:T	50	100	0.99	0.1325
3:134018337:G:C	50	100	1	0.09368
3:134018767:C:T	50	100	1	0.09368
3:134019058:T:C	50	100	0.98	0.01797
3:134019250:C:G	50	100	0.93	0.01017
3:134019701:C:T	50	100	1	0.187
3:134019926:A:C	50	100	1	0.01634
3:134020155:G:T	50	100	0.99	0.2723
3:134020173:G:A	50	100	1	0.09296
3:134020181:C:T	50	100	1	0.01144
3:134020193:G:A	50	100	1	0.01126
3:134020227:C:G	50	100	1	0.01126
3:134020291:C:T	50	100	0.99	0.1855
3:134020470:G:A	50	100	1	0.01126
3:134020493:A:G	50	100	1	0.01126
3:134020532:A:G	50	100	1	0.01144
3:134020664:G:C	50	100	1	0.01144
3:134021018:C:G	50	98	1	0.1057
3:134021025:C:T	50	100	1	0.01253
3:134021159:C:T	50	100	0.87	0.01216
3:134021183:G:T	50	100	1	0.01362
3:134021514:C:T	50	94	0.84	0.1071
3:134021675:G:A	50	98	0.99	0.04158
3:134022013:T:C	50	100	1	0.4916
3:134022113:G:A	50	100	1	0.1013
3:134022496:T:G	50	100	0.82	0.01797
3:134023033:T:C	50	100	1	0.1011
3:134023149:C:A	50	100	0.89	0.02778
3:134023207:T:C	50	100	1	0.1796
3:134024222:T:C	50	100	1	0.4911
3:134024361:C:T	50	100	1	0.01035
3:134024398:C:G	50	100	1	0.1009
3:134024601:G:A	50	100	1	0.2249
3:134024736:C:T	50	100	0.95	0.01797
3:134025064:G:A	50	100	0.99	0.4906
3:134025118:T:C	50	100	1	0.1692
3:134025189:A:G	50	98	1	0.1055
3:134025192:A:G	50	98	1	0.1053
3:134025656:C:T	50	100	0.98	0.01053
3:134026004:G:A	50	98	0.96	0.07044
3:134026347:T:C	50	98	0.96	0.07081
3:134026716:A:T	50	100	0.99	0.4938
3:134026795:T:A	50	98	1	0.04611
3:134026894:T:C	50	100	0.81	0.02397
3:134026952:A:C	50	98	1	0.1422
3:134027370:C:T	50	100	1	0.1698
3:134027480:G:C	50	98	1	0.04648
3:134027632:C:T	50	98	1	0.1155
3:134027693:A:T	50	100	0.97	0.1191
3:134028560:A:G	50	100	0.99	0.4966
3:134029197:G:A	50	98	0.99	0.0492
3:134029323:C:T	50	100	0.99	0.4964
3:134029333:G:T	50	100	0.96	0.09459
3:134029337:A:T	50	100	0.99	0.4964
3:134029422:G:A	50	100	0.97	0.2671
3:134029496:G:A	50	98	0.72	0.01325
3:134029506:A:T	50	100	0.97	0.04847
3:134029510:T:A	50	98	0.97	0.04866
3:134029512:A:G	49	100	0.97	0.04866
3:134029867:G:C	50	100	0.97	0.08715
3:134029919:G:C	50	100	0.97	0.03341
3:134029945:T:C	50	100	0.98	0.287
3:134030043:C:T	50	100	1	0.01725
3:134030188:C:G	50	100	0.97	0.2166
3:134030326:T:G	50	100	0.99	0.171
3:134030671:G:C	49	93.9	0.98	0.2464
3:134030954:A:G	50	100	0.99	0.02614
3:134031296:G:T	50	100	0.84	0.02687
3:134031326:G:C	50	98	0.99	0.1147
3:134031490:A:G	50	96	0.93	0.03522
3:134031688:T:C	50	96	0.97	0.06227
3:134032366:C:T	50	100	0.97	0.0837
3:134032430:C:T	50	98	0.99	0.1144
3:134032467:C:T	50	100	0.91	0.02288
3:134032541:A:G	50	100	0.98	0.0886
3:134032740:A:T	50	92	0.85	0.06209
3:134032746:T:A	50	98	0.95	0.03667
3:134032862:T:C	50	100	0.85	0.03794
3:134032872:G:A	50	100	0.98	0.02614
3:134032952:A:G	50	100	1	0.01235
3:134033353:G:A	50	98	0.97	0.08878
3:134033354:T:C	50	100	0.97	0.0886
3:134034075:A:G	50	92	0.88	0.2676
3:134034124:A:C	50	100	0.97	0.3528
3:134034881:G:T	50	100	0.85	0.01307
3:134035175:C:T	50	100	0.9	0.02342
3:134035253:G:A	50	98	0.93	0.3782
3:134035270:C:T	50	100	0.94	0.01652
3:134035395:C:T	50	100	0.94	0.1659
3:134035423:T:C	50	94	0.9	0.1556
3:134036529:A:G	50	98	0.8	0.03613
3:134036864:C:A	50	100	0.82	0.01434
3:134037201:C:G	50	98	0.83	0.08115
3:134037258:C:T	50	96	0.88	0.4267
3:134037359:G:T	50	98	0.8	0.01452
3:134037537:G:A	50	96	0.9	0.4475
3:134038069:A:G	45	97.8	0.81	0.05338
3:134038072:C:G	40	85	0.86	0.3851
3:134038092:T:C	42	88.1	0.89	0.4675
3:134038253:C:T	50	94	0.89	0.457
3:134038304:G:A	50	94	0.87	0.4499
3:134038350:T:C	50	96	0.86	0.2231
3:134038626:C:T	50	96	0.72	0.03667
3:134038895:G:A	50	100	0.9	0.02233
3:134040384:G:T	50	96	0.85	0.1772
3:134040678:G:A	50	94	0.76	0.01834
3:134040713:C:T	50	96	0.9	0.03195
3:134040951:G:A	50	98	0.8	0.03086
3:134041004:A:G	50	84	0.88	0.4797
3:134041693:G:A	50	96	0.9	0.3991
3:134041923:T:C	50	100	0.89	0.03377
3:134042064:A:C	50	100	0.95	0.2153
3:134043017:C:G	50	100	0.94	0.1449
3:134043146:C:T	50	100	0.96	0.3607
3:134044017:C:T	50	100	0.96	0.0906
3:134044061:A:G	50	100	0.99	0.01053
3:134046456:C:T	50	100	0.86	0.01053
3:134047306:A:G	50	96	0.94	0.02033
3:134047460:C:T	50	100	0.98	0.03794
3:134047564:T:C	50	100	0.99	0.01053
3:134047687:G:A	50	100	0.96	0.07879
3:134047717:C:A	50	100	0.86	0.01053
3:134048348:C:T	50	100	0.98	0.2836
3:134048379:C:T	50	98	0.96	0.3068
3:134049256:C:G	50	100	0.82	0.01053
3:134050934:C:T	50	100	0.94	0.1363
3:134051080:C:T	50	100	0.98	0.01561
3:134051297:G:A	50	100	0.99	0.03813
3:134051496:T:C	49	95.9	0.68	0.01725
3:134051523:T:C	48	95.8	0.66	0.02378
3:134051525:T:C	49	95.9	0.65	0.02197
3:134051529:T:C	49	95.9	0.64	0.02269
3:134051552:C:T	47	95.7	0.67	0.03123
3:134051702:C:T	50	100	0.99	0.2981
3:134051951:G:C	50	100	0.92	0.01053
3:134051958:G:T	50	100	0.97	0.08115
3:134052035:G:A	50	100	0.9	0.01053
3:134052236:A:G	50	100	0.98	0.01543
3:134052241:C:T	50	100	0.98	0.3263
3:134052753:T:G	50	100	0.95	0.01053
3:134052845:T:A	41	95.1	0.75	0.06064
3:134052847:T:A	41	97.6	0.72	0.0354
3:134052859:T:A	45	80	0.96	0.3119
3:134052861:T:A	45	86.7	0.9	0.1216
3:134052879:T:A	46	87	0.96	0.22
3:134052921:G:A	48	95.8	0.98	0.3175
3:134053043:C:T	50	100	0.99	0.01053
3:134053992:C:A	50	100	1	0.02578
3:134054373:G:A	50	98	0.95	0.201
3:134054518:G:A	50	100	0.9	0.01071
3:134054548:C:T	50	88	0.8	0.1752
3:134054877:C:T	50	100	0.95	0.07843
3:134054957:G:A	50	100	1	0.01053
3:134054963:C:G	50	100	0.92	0.1113
3:134055163:G:A	50	100	0.96	0.0817
3:134055211:G:A	50	100	0.87	0.01035
3:134055383:G:A	50	100	1	0.01053
3:134055437:G:C	50	100	1	0.01053
3:134055632:A:G	50	98	0.95	0.1491
3:134055679:A:T	50	100	0.83	0.01035
3:134055972:G:T	50	100	1	0.01071
3:134056046:C:A	50	100	0.92	0.01089
3:134056106:A:C	50	100	1	0.01053
3:134056160:T:C	50	98	0.95	0.1594
3:134056397:C:T	50	100	0.96	0.01216
3:134056514:A:C	50	96	0.94	0.1483
3:134056721:A:G	50	98	0.97	0.07662
3:134057208:A:T	50	100	0.98	0.01489
3:134058211:C:T	50	100	0.85	0.01906
3:134058884:C:A	50	100	0.98	0.3188
3:134059191:C:T	50	100	0.99	0.01398
3:134059747:G:A	50	100	0.97	0.4857
3:134060223:G:A	50	100	0.97	0.1643
3:134060237:C:T	50	100	0.88	0.1494
3:134060239:G:A	50	100	0.92	0.2538
3:134060309:A:T	50	100	0.99	0.03577
3:134060693:A:T	50	100	0.92	0.0207
3:134060863:C:G	50	96	0.98	0.3253
3:134061016:G:A	50	98	0.96	0.2567
3:134061019:T:C	50	98	0.98	0.3208
3:134061027:G:A	50	100	0.99	0.1138
3:134061032:G:A	50	98	0.98	0.3642
3:134061077:T:C	50	98	0.98	0.3644
3:134061085:G:A	50	100	0.95	0.04811
3:134061186:C:T	50	100	0.98	0.3141
3:134061295:C:T	50	100	0.99	0.05901
3:134061419:C:A	50	98	0.95	0.3662
3:134061457:G:A	50	98	0.99	0.3671
3:134061539:T:C	50	100	0.96	0.04775
3:134061730:T:C	50	98	0.99	0.3671
3:134061771:T:C	50	98	0.99	0.3671
3:134061962:C:T	50	98	0.99	0.3671
3:134062145:C:T	50	98	0.99	0.3175
3:134062442:G:T	50	98	0.99	0.3671
3:134062497:C:T	50	98	0.99	0.3669
3:134062593:A:C	50	98	0.99	0.3669
3:134062780:C:T	50	100	0.99	0.3155
3:134062940:G:A	50	100	0.99	0.104
3:134062977:T:C	50	100	0.96	0.04847
3:134063156:G:A	50	98	1	0.3168
3:134063526:G:A	50	100	0.99	0.03486
3:134063576:G:T	50	98	0.99	0.3669
3:134063794:T:A	39	92.3	0.94	0.3497
3:134063894:C:G	38	86.8	0.8	0.1098
3:134063978:A:G	36	83.3	0.72	0.08007
3:134063994:G:A	42	95.2	0.96	0.1238
3:134065552:A:G	50	100	0.99	0.09913
3:134065875:C:T	50	100	0.95	0.01235
3:134066144:C:T	50	98	0.98	0.156
3:134066333:T:C	50	98	0.97	0.4955
3:134066337:C:T	50	98	0.97	0.4955
3:134066754:G:T	50	100	0.94	0.06082
3:134067055:G:A	50	100	1	0.07607
3:134067352:C:T	50	98	0.99	0.4789
3:134067407:T:A	50	98	0.97	0.1422
3:134067873:G:A	50	100	0.97	0.08406
3:134067928:G:C	50	98	0.98	0.2358
3:134067996:G:A	50	98	0.97	0.1427
3:134068001:G:C	50	100	0.93	0.01779
3:134068794:C:T	50	100	0.96	0.05556
3:134069565:G:A	50	100	0.94	0.01743
3:134069805:A:G	50	98	1	0.1095
3:134069846:C:T	50	100	0.96	0.08351
3:134069864:G:A	50	100	0.93	0.01888
3:134069927:T:C	50	100	1	0.08206
3:134070055:G:A	50	100	0.93	0.02633
3:134070137:T:C	50	98	0.98	0.3871
3:134070189:T:C	50	100	1	0.1135
3:134070248:C:T	50	98	1	0.08678
3:134070406:G:A	50	100	1	0.08824
3:134070446:T:C	50	98	0.99	0.3747
3:134070521:A:C	50	98	0.98	0.4955
3:134070525:G:C	50	98	1	0.08678
3:134070538:T:C	50	100	1	0.08297
3:134070542:T:C	50	100	1	0.08297
3:134070611:A:T	50	100	0.98	0.08388
3:134070634:A:G	50	98	0.99	0.4998
3:134071017:G:C	50	100	0.98	0.01216
3:134071073:G:T	50	100	0.96	0.02415
3:134071756:G:C	50	98	1	0.0906
3:134072314:T:C	50	100	0.9	0.0236
3:134072440:G:A	50	100	1	0.08079
3:134073097:G:A	50	100	1	0.03395
3:134073705:G:C	50	98	1	0.3847
3:134074277:T:C	50	98	1	0.3845
3:134074426:C:A	50	98	1	0.3976
3:134074427:A:G	50	98	1	0.3845
3:134074537:G:A	50	100	0.98	0.0236
3:134074560:G:A	50	98	1	0.3731
3:134074702:A:G	50	98	1	0.3862
3:134075310:T:C	50	100	0.97	0.01688
3:134075355:T:G	50	98	1	0.3974
3:134075565:T:C	50	100	1	0.1106
3:134075784:C:A	50	98	0.98	0.0886
3:134076052:T:C	50	100	0.99	0.01688
3:134076936:A:G	50	98	1	0.3969
3:134076948:G:A	50	98	0.89	0.01616
3:134077027:C:T	50	100	1	0.03395
3:134077164:A:C	50	100	0.99	0.4902
3:134077187:C:A	50	100	0.98	0.08424
3:134077361:A:G	50	100	0.99	0.02342
3:134077406:A:C	50	100	1	0.01235
3:134077837:C:A	50	100	0.99	0.4906
3:134077847:C:T	50	100	1	0.01235
3:134078147:A:G	50	100	1	0.02342
3:134078163:G:A	50	98	0.99	0.3971
3:134078188:A:G	50	96	1	0.3971
3:134078377:T:C	50	100	0.98	0.09532
3:134078539:G:T	50	100	0.93	0.01561
3:134078825:A:G	50	96	0.99	0.1189
3:134078853:T:C	50	100	1	0.1173
3:134079363:C:T	50	100	0.98	0.1258
3:134079439:T:C	50	100	1	0.09132
3:134079490:C:T	50	100	1	0.1175
3:134079757:C:T	50	100	1	0.1271
3:134079841:A:C	50	100	1	0.3842
3:134079843:C:G	50	100	1	0.09132
3:134079974:A:G	50	98	1	0.1245
3:134080405:T:C	50	100	1	0.08206
3:134080614:A:C	50	100	1	0.09132
3:134081243:T:A	50	100	0.98	0.1182
3:134081284:A:C	50	100	1	0.1086
3:134081359:G:C	50	100	1	0.2838
3:134081363:C:G	50	100	1	0.2821
3:134081554:T:A	50	100	1	0.02342
3:134081627:A:G	50	100	1	0.2836
3:134081671:C:A	50	100	0.75	0.02342
3:134081769:A:G	50	100	1	0.02124
3:134082151:G:A	49	100	0.98	0.1088
3:134082793:G:A	50	100	1	0.02342
3:134082855:C:T	50	100	1	0.09114
3:134083372:T:G	50	100	0.99	0.09096
3:134084623:T:C	50	100	0.99	0.01434
3:134084875:G:C	50	100	0.99	0.2898
3:134085112:C:T	50	100	0.99	0.2012
3:134085226:C:T	50	100	1	0.2133
3:134085884:C:A	50	98	0.99	0.1747
3:134085996:G:A	50	100	0.94	0.1037
3:134086009:C:T	50	100	1	0.08896
3:134086077:G:A	50	100	0.98	0.09241
3:134086505:T:C	50	100	0.97	0.2088
3:134087102:G:A	50	100	1	0.09078
3:134087158:C:T	50	100	1	0.08914
3:134087335:G:C	50	98	0.98	0.1565
3:134087356:G:C	50	100	0.99	0.4588
3:134087359:T:C	50	100	1	0.1182
3:134087374:C:T	50	100	1	0.08043
3:134087417:G:A	50	100	1	0.05338
3:134087740:T:C	50	98	0.98	0.1912
3:134088035:C:T	50	100	1	0.2017
3:134088163:C:T	50	100	1	0.1999
3:134088189:C:T	50	100	1	0.08914
3:134088622:G:A	50	100	0.99	0.02179
3:134088810:A:G	50	100	0.99	0.09604
3:134088887:A:G	50	100	1	0.2095
3:134089182:C:A	50	100	0.96	0.08951
3:134089352:G:A	50	100	1	0.116
3:134089392:A:G	50	100	1	0.116
3:134089432:G:A	50	100	1	0.116
3:134089678:A:T	50	100	0.99	0.1875
3:134089718:G:T	50	100	0.92	0.02197
3:134089781:A:G	50	100	0.98	0.1699
3:134090414:A:C	50	100	1	0.2093
3:134090697:G:T	50	100	1	0.2093
3:134090712:T:C	50	100	1	0.08914
3:134090764:A:C	50	100	1	0.2093
3:134090880:T:C	50	100	1	0.08914
3:134091044:G:A	50	100	1	0.09078
3:134091086:T:G	50	100	1	0.1158
3:134091374:G:T	50	100	0.99	0.02269
3:134091615:G:A	50	100	0.99	0.1178
3:134091617:C:T	50	100	0.93	0.02524
3:134091633:A:G	50	100	1	0.07353
3:134091677:C:T	50	100	1	0.1178
3:134091914:C:A	50	100	0.99	0.2088
3:134092229:G:A	50	100	0.99	0.02197
3:134094026:A:G	50	100	0.97	0.1462
3:134094036:C:T	50	100	0.98	0.1347
3:134094213:T:G	50	100	1	0.0443
3:134094505:G:A	50	100	1	0.2741
3:134094822:A:G	50	100	0.98	0.1569
3:134094913:G:A	50	100	0.98	0.1171
3:134095007:A:G	50	100	1	0.2055
3:134095276:G:C	50	100	0.98	0.1167
3:134095793:C:T	50	100	0.98	0.1162
3:134095801:A:T	50	100	1	0.1235
3:134095832:C:G	50	100	1	0.03341
3:134096201:C:T	50	100	1	0.1184
3:134096308:G:A	50	100	0.99	0.1167
3:134096679:T:A	50	100	0.95	0.1015
3:134096701:T:C	50	98	1	0.1567
3:134096839:C:G	50	98	1	0.1567
3:134097331:G:A	50	100	0.99	0.01943
3:134097930:T:C	50	100	0.99	0.1167
3:134098382:C:T	50	100	1	0.3642
3:134098494:A:T	49	100	1	0.1184
3:134098550:T:C	50	100	1	0.1184
3:134098700:G:A	50	100	0.99	0.1167
3:134098958:T:G	50	100	1	0.1184
3:134099013:G:A	50	100	1	0.03341
3:134099042:C:T	50	100	1	0.01235
3:134099221:C:T	50	100	1	0.01017
3:134099662:G:A	50	100	1	0.03341
3:134099706:G:T	50	100	0.99	0.209
3:134099719:A:G	50	100	1	0.1184
3:134099781:C:T	50	100	0.87	0.01271
3:134099784:C:T	50	100	1	0.1184
3:134099835:A:G	50	100	0.99	0.2328
3:134099958:G:T	50	100	0.99	0.08678
3:134100322:C:T	50	100	1	0.01144
3:134100538:C:T	50	100	0.97	0.2328
3:134100887:T:C	50	100	1	0.04448
3:134101224:C:T	50	100	1	0.04067
3:134101376:T:C	50	100	1	0.2026
3:134101377:G:A	50	100	1	0.08951
3:134101411:G:C	50	100	1	0.3114
3:134101476:G:C	50	100	1	0.03341
3:134101562:C:G	50	100	1	0.1634
3:134101845:G:A	50	100	1	0.4699
3:134101856:C:T	50	100	1	0.02124
3:134101958:A:G	50	100	1	0.1184
3:134102019:C:T	50	100	1	0.08969
3:134102147:C:T	50	100	0.99	0.1235
3:134102241:T:G	50	100	1	0.01235
3:134102246:T:C	50	100	1	0.1643
3:134102773:C:T	50	100	0.98	0.2331
3:134102976:A:G	50	100	1	0.03341
3:134103029:C:A	50	100	1	0.03341
3:134103695:C:T	50	100	1	0.1567
3:134103716:C:A	50	100	1	0.3344
3:134103781:C:G	50	100	1	0.1567
3:134104047:G:A	49	100	1	0.1569
3:134104431:G:A	50	100	1	0.1082
3:134104493:T:C	50	100	1	0.03341
3:134104663:C:T	50	100	1	0.1233
3:134104693:T:C	50	100	1	0.02796
3:134104761:A:T	50	100	1	0.03141
3:134104921:A:G	50	100	1	0.1184
3:134105091:A:G	50	100	1	0.1567
3:134105445:T:A	50	100	1	0.05574
3:134105547:T:C	50	100	0.9	0.01489
3:134105934:T:C	50	100	0.98	0.1235
3:134105970:A:G	50	100	1	0.1082
3:134105973:T:C	50	100	1	0.03341
3:134106484:T:C	50	100	1	0.1578
3:134106761:C:T	50	100	1	0.1184
3:134106767:A:G	50	100	1	0.1186
3:134106978:C:A	50	100	1	0.03341
3:134107739:C:T	50	100	1	0.01452
3:134108189:G:C	50	100	1	0.1186
3:134108259:C:T	50	100	0.99	0.1166
3:134108300:T:C	50	100	1	0.3342
3:134109091:T:C	50	100	1	0.1578
3:134109447:A:G	50	100	0.93	0.02142
3:134109620:C:A	50	100	1	0.02796
3:134109818:G:A	50	100	1	0.1659
3:134110162:C:T	50	100	1	0.03141
3:134110303:C:T	50	100	1	0.03341
3:134110550:T:A	50	94	1	0.3602
3:134110786:A:G	50	100	1	0.1567
3:134110906:C:T	50	100	1	0.08951
3:134110959:T:C	50	100	1	0.03341
3:134111648:C:T	50	100	1	0.03341
3:134111865:G:T	50	100	1	0.158
3:134111909:C:T	50	100	0.99	0.1169
3:134111923:C:T	50	100	0.87	0.01344
3:134112756:A:T	50	100	1	0.1173
3:134112848:C:T	50	100	1	0.08951
3:134112879:T:C	50	100	1	0.04067
3:134112896:T:C	50	100	0.99	0.02578
3:134112914:A:T	50	100	1	0.03341
3:134113111:G:T	50	100	1	0.1587
3:134113589:A:T	50	100	1	0.1587
3:134113827:T:C	50	100	1	0.04031
3:134114843:T:C	50	100	0.96	0.06463
3:134115270:T:A	50	100	1	0.1587
3:134115507:G:A	49	100	0.99	0.1167
3:134115737:T:C	50	100	1	0.02796
3:134116108:G:C	50	100	0.97	0.01471
3:134116244:A:G	50	100	1	0.06554
3:134116409:C:G	50	100	1	0.1184
3:134116948:T:C	50	100	1	0.05047
3:134117027:C:T	50	100	1	0.2037
3:134117253:G:T	50	100	1	0.03341
3:134118435:A:G	50	100	1	0.1253
3:134118694:G:A	50	98	0.82	0.01634
3:134119265:T:G	50	100	1	0.03141
3:134119472:T:C	50	100	1	0.1184
3:134119710:A:T	50	100	1	0.02869
3:134120172:T:C	50	100	1	0.03341
3:134120227:G:C	50	100	1	0.04557
3:134120871:C:T	50	100	1	0.03341
3:134121205:C:A	50	94	0.95	0.09749
3:134121345:T:C	50	100	1	0.08951
3:134121445:C:G	50	100	1	0.2326
3:134121508:G:T	50	100	1	0.1598
3:134122044:T:A	50	100	1	0.03341
3:134122239:C:G	50	100	1	0.04139
3:134122817:A:G	50	100	1	0.03141
3:134122845:A:G	50	100	0.99	0.1959
3:134122856:G:A	50	100	1	0.03141
3:134122932:C:A	50	100	1	0.1587
3:134123209:C:T	50	100	0.99	0.1282
3:134123228:C:T	50	100	1	0.06463
3:134123268:T:C	50	100	1	0.1184
3:134123466:G:A	50	100	0.99	0.1492
3:134123469:A:C	50	100	1	0.1599
3:134123624:C:T	50	100	1	0.03686
3:134123754:A:G	50	100	1	0.1184
3:134123926:G:A	50	100	1	0.03359
3:134124150:T:C	50	100	1	0.02869
3:134124477:G:A	50	100	1	0.3638
3:134124486:G:A	50	100	1	0.01489
3:134124601:G:A	50	100	0.99	0.1106
3:134124895:G:T	50	100	1	0.1598
3:134124938:G:A	50	100	1	0.3097
3:134125046:T:C	50	100	1	0.02741
3:134126102:G:A	50	100	1	0.3885
3:134126412:C:A	50	100	0.99	0.3653
3:134126589:C:T	50	100	1	0.3637
3:134127202:G:A	50	100	1	0.1659
3:134127260:G:T	50	100	1	0.2086
3:134127477:G:A	50	100	1	0.1182
3:134127547:G:C	50	100	1	0.2324
3:134127878:G:A	50	100	1	0.3239
3:134128244:T:C	50	100	1	0.1182
3:134128705:C:T	50	100	1	0.118
3:134128727:G:A	50	100	1	0.118
3:134128817:G:A	50	98	0.98	0.1098
3:134129346:C:T	50	100	1	0.04139
3:134129873:T:G	50	100	1	0.03141
3:134130003:T:C	50	100	1	0.1973
3:134130459:A:G	50	98	0.98	0.1098
3:134131062:T:A	50	100	1	0.1973
3:134131268:A:G	50	100	1	0.1249
3:134131591:G:T	50	100	1	0.08932
3:134131707:G:A	50	100	1	0.1984
3:134131715:A:G	50	100	1	0.405
3:134131880:C:T	50	100	1	0.03214
3:134132814:T:C	50	98	1	0.04067
3:134132826:A:G	50	100	1	0.03141
3:134133099:G:C	50	100	1	0.2709
3:134133108:C:G	50	98	1	0.3119
3:134133150:A:C	50	100	1	0.1191
3:134133660:A:G	50	98	1	0.4385
3:134134053:T:C	50	100	1	0.272
3:134134154:T:G	50	98	1	0.405
3:134134486:G:A	50	98	1	0.1977
3:134134491:A:G	50	100	1	0.2709
3:134134834:A:G	50	100	0.99	0.268
3:134134852:T:C	50	100	1	0.03141
3:134134973:C:T	50	100	1	0.03141
3:134135263:A:T	50	100	1	0.0325
3:134135780:G:T	50	100	1	0.2843
3:134136322:A:G	50	100	1	0.03123
3:134136778:G:C	50	100	1	0.03123
3:134136788:G:C	50	100	1	0.01017
3:134136862:C:G	50	100	0.97	0.01779
3:134137552:C:T	49	100	0.99	0.06481
3:134137641:A:G	50	98	0.99	0.2692
3:134138025:T:C	50	100	1	0.1173
3:134139777:C:T	50	100	1	0.246
3:134139816:G:A	50	100	1	0.09023
3:134139871:T:C	50	98	1	0.171
3:134139926:A:G	50	100	1	0.07789
3:134140104:G:A	50	100	1	0.09023
3:134140133:C:T	50	100	1	0.1176
3:134140360:T:G	50	100	1	0.246
3:134140555:T:C	50	100	1	0.01779
3:134140577:T:C	50	100	1	0.246
3:134140784:G:C	50	100	1	0.03105
3:134141793:A:G	50	100	1	0.1196
3:134142223:T:C	50	100	0.94	0.02723
3:134143300:T:C	50	100	1	0.3584
3:134144344:C:G	50	100	1	0.2315
3:134144422:A:T	50	100	0.99	0.02614
3:134144572:G:A	50	100	1	0.1712
3:134144745:A:G	50	100	1	0.1712
3:134144773:G:A	50	100	1	0.1712
3:134144857:C:T	50	100	1	0.1196
3:134145128:G:A	50	100	1	0.1176
3:134145362:G:C	50	100	1	0.207
3:134145413:G:C	50	100	1	0.1196
3:134145598:G:A	50	100	1	0.03431
3:134145600:G:A	50	100	1	0.07807
3:134145669:A:G	50	100	0.99	0.2019
3:134145692:A:G	50	100	0.99	0.1774
3:134145835:C:T	50	100	1	0.09659
3:134146205:G:C	50	100	1	0.01779
3:134146343:A:G	50	100	1	0.185
3:134146434:C:T	50	100	1	0.09659
3:134146435:G:C	50	100	1	0.1176
3:134146657:T:C	50	100	1	0.171
3:134146685:T:C	50	100	1	0.3656
3:134147884:A:G	50	100	1	0.1418
3:134148333:G:A	50	100	1	0.0207
3:134148352:A:C	50	100	1	0.0207
3:134149193:A:G	50	100	1	0.1638
3:134149231:C:G	50	100	1	0.02705
3:134149471:A:G	50	100	1	0.06445
3:134149635:G:A	50	100	1	0.2142
3:134149953:T:C	50	100	1	0.06445
3:134150081:C:T	50	100	1	0.01216
3:134150225:C:T	50	100	0.99	0.06445
3:134150240:C:G	50	100	1	0.01216
3:134150269:A:G	50	100	1	0.01216
3:134150384:C:T	50	100	1	0.01434
3:134150657:A:T	50	100	1	0.01216
3:134151367:A:G	50	100	1	0.1494
3:134152123:G:A	50	100	1	0.2035
3:134152399:C:T	50	100	1	0.1786
3:134152463:T:C	50	100	1	0.1786
3:134152470:A:C	50	100	1	0.02869
3:134152509:C:A	50	100	1	0.1786
3:134152978:A:G	50	100	0.99	0.01979
3:134153959:G:A	50	100	1	0.02869
3:134154203:G:A	50	100	1	0.06445
3:134154243:C:T	50	98	1	0.1705
3:134154258:G:T	50	100	0.97	0.1442
3:134154309:C:A	50	100	1	0.1721
3:134154367:C:G	50	100	1	0.09568
3:134154416:C:T	50	100	1	0.02923
3:134155067:C:T	50	100	1	0.2068
3:134155269:T:C	50	100	1	0.1708
3:134155308:C:T	50	100	1	0.3551
3:134155372:A:C	50	100	0.99	0.01979
3:134155518:C:T	50	100	1	0.3517
3:134155574:C:T	50	100	1	0.01779
3:134155721:C:T	50	100	1	0.06427
3:134155722:A:G	50	100	1	0.2139
3:134155943:A:T	50	100	1	0.02869
3:134156037:C:G	50	100	1	0.1788
3:134156145:C:G	50	100	0.99	0.2057
3:134156337:G:A	50	100	1	0.1788
3:134156370:T:A	50	100	0.99	0.1801
3:134156371:A:T	50	100	0.98	0.02324
3:134156394:T:G	50	100	0.99	0.1496
3:134156601:C:G	50	100	1	0.1788
3:134157192:C:T	50	100	1	0.1727
3:134157470:C:G	50	100	1	0.1694
3:134157571:A:T	50	98	1	0.4201
3:134157577:A:T	50	98	0.99	0.1681
3:134157778:T:A	50	100	1	0.01761
3:134158269:A:G	50	100	0.92	0.05846
3:134158637:G:T	50	100	0.99	0.1777
3:134158726:C:A	50	100	1	0.2135
3:134158838:T:C	50	100	1	0.2035
3:134158981:C:T	50	100	1	0.3635
3:134159088:T:G	50	100	1	0.05592
3:134159523:C:T	50	100	1	0.03341
3:134160260:A:C	50	100	1	0.1785
3:134160411:A:G	50	100	0.99	0.2081
3:134160458:T:C	50	100	1	0.02869
3:134160502:A:G	50	100	1	0.01434
3:134160803:C:T	50	100	0.99	0.1901
3:134160811:C:T	50	100	1	0.03032
3:134161286:C:A	50	100	1	0.1725
3:134161950:G:A	50	100	1	0.0561
3:134162036:T:C	50	100	1	0.1725
3:134162163:C:T	50	100	1	0.06391
3:134162164:G:A	50	100	1	0.0285
3:134162487:A:G	50	100	1	0.1721
3:134163307:G:A	50	100	0.99	0.2111
3:134163426:G:A	50	100	1	0.2215
3:134163562:A:G	50	100	0.99	0.1786
3:134163565:T:C	50	100	0.99	0.1785
3:134163941:T:C	50	100	0.99	0.1781
3:134164217:T:A	50	100	1	0.37
3:134164566:T:C	50	100	0.99	0.199
3:134164658:A:G	50	100	0.99	0.1777
3:134164793:T:C	50	100	0.85	0.01525
3:134164899:T:C	50	100	0.98	0.02342
3:134165626:C:G	50	100	0.99	0.1767
3:134166032:T:C	50	100	1	0.0285
3:134166597:A:G	50	100	0.99	0.1767
3:134166763:G:A	50	98	0.94	0.09695
3:134166764:A:G	50	98	0.95	0.0984
3:134167081:A:G	50	100	1	0.3784
3:134167321:T:C	50	100	1	0.1701
3:134167401:T:C	50	100	1	0.4207
3:134167765:T:C	50	100	1	0.1703
3:134167861:T:C	50	100	1	0.2202
3:134168275:C:A	50	98	1	0.1703
3:134168287:G:A	50	100	1	0.3782
3:134168526:A:T	50	100	0.99	0.2173
3:134168557:T:G	50	100	1	0.1997
3:134168633:T:G	50	100	0.99	0.02869
3:134168793:G:T	50	100	0.98	0.3212
3:134169104:G:A	50	100	1	0.1727
3:134169133:C:T	50	100	1	0.02869
3:134169298:T:C	50	100	1	0.2202
3:134169704:G:A	50	100	1	0.1705
3:134169835:A:T	50	100	1	0.2101
3:134171856:G:T	50	98	0.61	0.01779
3:134172097:A:C	50	98	1	0.1768
3:134172151:A:T	50	98	1	0.2139
3:134172560:T:C	50	100	1	0.01289
3:134172832:C:T	50	100	0.94	0.03214
3:134172838:G:A	50	98	1	0.1767
3:134172849:C:T	50	100	1	0.01216
3:134173237:C:T	50	100	1	0.3782
3:134173519:A:C	50	100	0.93	0.01779
3:134173630:G:T	50	100	1	0.1763
3:134173681:G:A	50	100	1	0.1126
3:134173744:C:A	50	100	1	0.1703
3:134173814:A:T	50	100	1	0.1725
3:134173988:C:T	50	100	1	0.1767
3:134173989:G:A	50	100	0.99	0.2273
3:134174021:C:T	50	100	1	0.191
3:134174028:A:C	50	100	1	0.1767
3:134174128:G:C	50	100	1	0.01743
3:134174459:T:A	50	100	1	0.1767
3:134174920:A:G	50	100	1	0.1767
3:134175035:G:C	50	98	1	0.1767
3:134175088:G:C	50	100	1	0.0285
3:134175258:G:A	48	100	0.99	0.2273
3:134175270:T:G	50	100	1	0.1767
3:134175546:G:A	50	100	1	0.4072
3:134175917:T:G	50	100	1	0.1262
3:134176340:G:C	50	100	0.98	0.0236
3:134176778:C:T	50	100	1	0.1627
3:134176830:C:T	50	100	1	0.1701
3:134176863:C:A	50	100	1	0.1723
3:134177277:A:G	50	100	1	0.1912
3:134177304:C:T	50	100	1	0.191
3:134177473:A:C	50	100	0.99	0.0216
3:134177797:G:C	50	100	1	0.1908
3:134177847:A:G	50	100	1	0.0207
3:134178091:A:G	50	100	1	0.01743
3:134179142:C:A	50	100	1	0.1701
3:134179624:G:A	50	100	1	0.0207
3:134180449:T:C	50	100	1	0.09695
3:134180590:G:C	50	100	1	0.1683
3:134180616:T:C	50	100	0.9	0.02487
3:134181395:T:C	50	100	1	0.1767
3:134182889:A:C	50	100	1	0.2277
3:134183715:T:C	50	100	1	0.2233
3:134184718:T:C	50	98	0.98	0.1069
3:134184946:G:A	50	100	1	0.05701
3:134184955:T:C	46	100	0.99	0.3319
3:134185139:T:A	50	100	1	0.0285
3:134185296:T:C	50	100	1	0.1685
3:134185511:T:G	50	98	0.97	0.02433
3:134185540:G:T	50	100	1	0.01743
3:134185987:T:C	50	100	0.99	0.2106
3:134186501:G:A	50	100	0.99	0.2229
3:134186533:T:C	50	100	1	0.1908
3:134186919:G:T	50	100	1	0.1629
3:134187242:T:C	50	100	1	0.199
3:134188165:A:T	50	92	0.94	0.1839
3:134188167:A:T	49	93.9	0.98	0.2455
3:134188170:T:A	50	98	0.97	0.063
3:134188317:C:T	50	98	1	0.1685
3:134189536:G:A	50	100	1	0.1767
3:134189781:A:G	50	100	0.98	0.04212
3:134190762:T:C	50	100	1	0.01561
3:134191648:A:G	50	100	1	0.1792
3:134192154:A:G	50	100	0.81	0.01235
3:134192176:A:C	50	100	1	0.1763
3:134192581:C:T	50	98	1	0.124
3:134193425:C:T	50	100	0.99	0.09731
3:134193973:C:G	50	100	0.99	0.09768
3:134195045:T:C	50	100	1	0.1767
3:134195684:C:T	50	98	1	0.01452
3:134195792:C:T	50	100	1	0.2233
3:134195902:C:T	50	100	1	0.01144
3:134195904:C:T	50	100	1	0.2233
3:134195921:G:A	50	100	1	0.2233
3:134196091:C:T	50	100	1	0.01216
3:134196094:G:T	50	100	1	0.2141
3:134198039:T:C	50	100	1	0.1767
3:134198410:G:A	50	100	1	0.1767
3:134198577:A:T	50	100	1	0.2137
3:134199819:C:G	50	100	1	0.02869
3:134200135:G:A	50	100	0.98	0.0158
3:134200394:T:C	50	100	1	0.1779
3:134201065:T:C	50	100	1	0.1908
3:134201109:T:C	50	100	0.99	0.2102
3:134201231:C:T	50	100	1	0.1908
3:134201899:G:A	50	100	1	0.1685
3:134203072:T:G	50	100	1	0.0285
3:134203194:G:A	50	100	1	0.02869
3:134203195:A:C	50	100	1	0.1767
3:134203409:A:G	50	100	1	0.3865
3:134204164:C:A	50	100	1	0.01216
3:134204224:G:A	50	100	1	0.1908
3:134204395:A:G	50	100	1	0.02832
3:134205306:A:G	50	100	1	0.2222
3:134206407:T:C	50	100	0.95	0.03922
3:134206675:A:C	50	100	1	0.213
3:134206962:C:T	50	100	1	0.1908
3:134207021:G:A	50	100	1	0.2126
3:134207169:C:G	50	100	1	0.4194
3:134207892:A:G	50	100	1	0.2126
3:134208904:G:A	50	100	1	0.1767
3:134209019:G:A	50	100	1	0.1915
3:134209608:A:G	50	100	1	0.01271
3:134211246:C:T	50	100	1	0.1908
3:134211851:T:C	50	100	1	0.05683
3:134212160:T:C	50	100	1	0.2277
3:134212291:C:A	50	100	1	0.1908
3:134212525:G:A	50	100	1	0.01216
3:134213007:A:G	50	100	1	0.126
3:134213979:G:C	50	100	1	0.1905
3:134215426:T:C	50	100	1	0.0285
3:134215605:G:A	50	100	1	0.1908
3:134216211:T:C	50	100	1	0.07916
3:134217290:C:T	50	100	0.95	0.02578
3:134217295:C:T	50	100	1	0.4203
3:134217518:A:T	50	100	1	0.1908
3:134217624:G:T	50	100	1	0.2168
3:134217925:G:T	50	100	1	0.2233
3:134219436:T:G	50	98	1	0.3796
3:134219972:A:G	50	100	1	0.2126
3:134220426:G:A	50	100	1	0.3863
3:134220565:C:A	50	100	0.94	0.02869
3:134221582:T:C	50	100	1	0.02342
3:134221626:C:T	47	100	1	0.1668
3:134221686:A:G	50	100	1	0.3326
3:134221940:G:A	50	100	1	0.1701
3:134222058:T:C	50	100	1	0.2275
3:134222206:T:C	50	100	0.98	0.02179
3:134222476:C:T	50	100	1	0.1943
3:134222660:G:A	50	100	1	0.2233
3:134222690:A:G	50	100	1	0.2101
3:134223054:T:C	50	100	1	0.2275
3:134223472:A:C	50	100	1	0.191
3:134224097:T:C	50	100	1	0.3867
3:134224111:A:C	50	100	1	0.2101
3:134224502:G:A	50	100	0.99	0.01979
3:134224546:C:T	50	100	1	0.01743
3:134225113:C:T	50	100	0.99	0.1995
3:134225161:T:C	50	100	1	0.191
3:134226216:C:G	50	98	0.85	0.0158
3:134226270:C:T	50	100	1	0.1914
3:134226672:C:T	50	100	1	0.191
3:134227915:C:T	50	98	0.97	0.1307
3:134228119:A:G	50	100	1	0.2104
3:134228203:C:T	50	100	1	0.2104
3:134228452:C:G	50	100	1	0.02869
3:134228665:T:C	50	100	1	0.01198
3:134228828:A:G	50	100	0.98	0.1244
3:134229014:T:A	50	100	0.96	0.01289
3:134229137:A:G	50	100	0.94	0.02814
3:134229380:G:A	44	86.4	0.91	0.2475
3:134229498:A:T	50	100	1	0.1946
3:134230449:C:T	50	100	1	0.1654
3:134230522:G:A	50	100	1	0.2224
3:134230869:C:T	50	100	1	0.09731
3:134231130:G:A	50	100	1	0.2266
3:134231248:T:C	50	100	1	0.1685
3:134232650:T:G	50	100	1	0.1776
3:134232687:G:A	50	100	1	0.167
3:134232752:T:C	50	100	1	0.167
3:134233150:A:G	50	100	0.98	0.02342
3:134233824:G:C	50	100	1	0.09749
3:134233957:T:A	50	100	1	0.02869
3:134234290:C:T	50	100	1	0.09731
3:134234805:A:C	50	100	1	0.2229
3:134236011:A:G	50	100	1	0.01198
3:134236365:A:G	50	100	1	0.09731
3:134238421:A:G	50	100	1	0.1928
3:134238435:C:T	50	100	1	0.1928
3:134239455:C:T	50	100	1	0.02705
3:134239527:G:A	50	100	1	0.1683
3:134239620:G:A	50	100	0.98	0.06554
3:134240290:G:C	50	100	0.98	0.05773
3:134240708:C:T	50	100	1	0.2322
3:134240902:T:C	50	100	1	0.3914
3:134241106:A:G	50	98	0.99	0.3164
3:134242353:T:C	50	100	1	0.01035
3:134242576:T:G	50	100	1	0.0118
3:134243651:T:C	50	100	1	0.01035
3:134243712:T:C	50	100	0.96	0.01543
3:134245468:A:G	50	100	1	0.187
3:134245739:G:A	50	100	1	0.01761
3:134245913:C:T	50	100	0.96	0.02651
3:134246133:A:G	50	100	1	0.0118
3:134246341:C:G	50	100	0.96	0.05664
3:134246343:C:G	47	97.9	0.9	0.08043
3:134246345:G:C	48	87.5	0.98	0.1574
3:134246349:G:T	47	89.4	0.99	0.3905
3:134246489:C:A	50	100	0.9	0.01325
3:134246701:T:C	50	100	1	0.0285
3:134246885:G:A	50	100	1	0.02705
3:134247447:T:C	50	100	0.99	0.2075
3:134248518:T:C	50	100	1	0.01761
3:134249918:T:G	40	85	0.75	0.01924
3:134249922:T:G	41	87.8	0.98	0.1774
3:134249925:T:G	48	93.8	0.96	0.22
3:134250068:A:G	50	100	1	0.01761
3:134250159:G:C	50	100	1	0.02905
3:134250320:G:A	49	100	0.93	0.01507
3:134250508:G:A	50	100	1	0.1894
3:134251127:C:T	50	100	0.95	0.1189
3:134251584:C:T	50	100	1	0.1857
3:134251670:T:C	50	100	1	0.01289
3:134252588:T:C	50	100	1	0.1926
3:134252716:A:T	50	100	1	0.1894
3:134253221:A:G	50	100	0.98	0.06046
3:134254337:T:G	50	100	1	0.09768
3:134254597:T:C	50	100	1	0.01107
3:134254889:G:A	50	100	0.99	0.3411
3:134255140:T:C	50	100	1	0.2104
3:134256816:C:A	50	100	0.95	0.0305
3:134256947:T:G	50	100	1	0.01017
3:134257093:C:T	50	100	1	0.2168
3:134257197:T:A	50	100	0.98	0.12
3:134257296:T:C	50	100	1	0.3896
3:134257509:C:G	50	98	1	0.3911
3:134257734:T:C	50	100	0.99	0.392
3:134257801:T:C	50	100	1	0.3898
3:134258184:C:T	50	100	1	0.1668
3:134258462:A:G	50	100	1	0.3896
3:134259114:C:T	50	100	0.98	0.06064
3:134259428:T:C	50	100	1	0.03014
3:134259776:G:A	50	100	0.97	0.01434
3:134260168:C:T	49	100	1	0.03014
3:134260571:T:C	50	100	1	0.01144
3:134260773:A:G	50	100	1	0.3893
3:134261146:C:G	50	100	1	0.01761
3:134261235:A:G	50	100	1	0.4219
3:134261422:A:T	50	100	1	0.01761
3:134261467:G:T	50	100	1	0.3909
3:134262200:A:T	50	100	1	0.1053
3:134263000:C:T	50	100	1	0.4207
3:134263063:C:T	50	100	1	0.09804
3:134263364:G:A	50	100	1	0.09804
3:134263384:G:C	50	100	1	0.0187
3:134263608:C:T	50	100	1	0.02996
3:134263639:C:T	49	100	0.99	0.3793
3:134263663:T:C	49	95.9	0.99	0.209
3:134263700:A:G	49	98	0.99	0.01834
3:134263930:C:A	50	100	1	0.02996
3:134264085:T:C	50	100	0.97	0.05447
3:134265099:C:G	50	100	0.97	0.04521
3:134265297:G:A	50	100	0.96	0.02306
3:134265418:A:G	50	98	0.99	0.2068
3:134265504:A:G	50	100	0.99	0.02578
3:134265766:T:G	50	100	0.97	0.03377
3:134266012:G:A	50	100	0.99	0.07698
3:134266701:C:T	50	100	1	0.01017
3:134266787:G:T	50	100	0.99	0.03014
3:134267057:G:A	50	100	1	0.3987
3:134267059:G:A	50	98	1	0.3983
3:134267872:T:C	50	100	1	0.3833
3:134267904:T:G	50	100	1	0.1598
3:134268549:C:T	50	98	0.99	0.384
3:134268812:G:A	50	100	0.99	0.03014
3:134269189:C:T	50	100	1	0.3845
3:134269201:T:C	50	100	1	0.1599
3:134269399:T:A	50	98	0.99	0.1917
3:134269919:G:A	50	100	0.99	0.1928
3:134270144:G:T	49	93.9	0.94	0.03867
3:134270226:G:A	50	100	1	0.3869
3:134270887:G:A	50	100	0.99	0.4118
3:134270976:A:C	50	100	1	0.2061
3:134271138:A:C	50	100	0.99	0.03014
3:134271584:G:A	50	100	0.98	0.08315
3:134271839:G:C	50	100	1	0.2093
3:134271906:T:A	50	100	0.99	0.09078
3:134272544:G:A	50	100	1	0.01017
3:134272778:C:T	50	98	0.93	0.02433
3:134272779:G:A	50	100	0.99	0.04012
3:134272960:G:A	50	100	0.98	0.1378
3:134273259:C:T	50	100	0.99	0.03631
3:134273383:T:C	50	100	1	0.2166
3:134273457:G:T	50	100	1	0.2166
3:134273554:C:A	50	100	1	0.01126
3:134273898:G:C	50	100	0.99	0.07589
3:134274142:A:G	50	100	0.99	0.203
3:134274473:T:G	50	100	0.99	0.3121
3:134274591:T:C	50	100	0.99	0.1999
3:134275401:G:A	50	98	0.99	0.201
3:134275993:T:A	50	100	0.98	0.08061
3:134276223:G:A	50	98	0.96	0.4791
3:134276255:G:A	50	100	0.99	0.01198
3:134276312:G:A	50	100	0.96	0.1086
3:134276596:G:C	50	100	0.94	0.1162
3:134276610:A:C	50	100	0.98	0.2197
3:134276978:A:G	50	100	0.98	0.1997
3:134277464:T:C	50	100	0.99	0.1875
3:134277675:A:G	50	100	0.99	0.07625
3:134277680:T:C	50	100	0.99	0.1992
3:134278010:G:C	50	100	0.99	0.2092
3:134278026:G:T	50	100	0.99	0.07589
3:134278285:C:T	50	100	1	0.01434
3:134278518:T:G	50	98	0.97	0.3045
3:134278719:A:G	50	100	0.82	0.01107
3:134279147:T:C	50	100	0.97	0.218
3:134279529:T:C	50	98	0.99	0.2068
3:134280025:C:T	50	100	1	0.08824
3:134280153:T:C	50	100	0.96	0.01961
3:134280911:C:T	50	100	1	0.08715
3:134280912:G:A	50	100	0.99	0.01707
3:134280985:A:C	50	100	1	0.106
3:134281183:C:T	45	97.8	0.98	0.2607
3:134281184:G:A	48	97.9	0.95	0.1102
3:134281194:C:T	45	91.1	0.96	0.3243
3:134281203:A:C	44	81.8	0.95	0.2387
3:134281705:G:A	50	98	0.98	0.08878
3:134283392:C:T	50	100	0.99	0.07516
3:134283405:C:T	50	98	0.98	0.08043
3:134283931:C:A	50	100	0.98	0.03813
3:134283971:A:T	50	98	0.97	0.06264
3:134284013:G:A	50	100	0.99	0.07426
3:134284053:A:G	50	100	0.99	0.07407
3:134284155:G:C	50	100	0.98	0.01743
3:134284178:C:T	50	100	0.9	0.01107
3:134284265:A:T	50	100	0.99	0.04303
3:134284289:C:A	50	100	0.98	0.01725
3:134284503:T:G	50	100	0.99	0.07371
3:134284862:C:T	50	98	0.95	0.01743
3:134285358:A:G	50	100	0.98	0.07371
3:134286151:G:A	50	98	0.97	0.3186
3:134286338:T:A	50	100	0.98	0.09822
3:134286597:G:C	50	100	0.94	0.01707
3:134286649:T:C	50	98	0.96	0.1233
3:134286652:T:G	50	98	0.97	0.1233
3:134286653:T:C	50	98	0.97	0.1233
3:134286660:C:T	50	98	0.97	0.1235
3:134286671:A:G	50	98	0.96	0.2269
3:134286782:G:C	50	100	0.89	0.02033
3:134286826:G:A	50	98	0.96	0.1275
3:134286831:T:G	50	100	0.98	0.02451
3:134287138:G:A	50	100	0.96	0.1282
3:134287809:C:T	50	98	0.96	0.1284
3:134287990:C:T	50	100	0.96	0.02433
3:134288154:A:G	50	100	0.96	0.05102
3:134288326:C:T	50	100	0.91	0.1035
3:134288415:T:A	50	100	0.9	0.1333
3:134288757:T:C	50	96	0.86	0.04466
3:134288848:T:C	50	100	0.91	0.1305
3:134288891:G:T	50	100	0.97	0.3842
3:134288898:A:G	50	100	0.97	0.3794
3:134289130:T:G	50	98	0.97	0.4139
3:134289231:C:A	50	100	0.99	0.327
3:134289356:A:G	50	100	0.96	0.1603
3:134289453:G:A	50	100	0.99	0.3219
3:134289484:T:C	50	100	0.99	0.3221
3:134289721:T:C	50	100	0.98	0.01307
3:134289831:G:A	50	100	0.97	0.02996
3:134289834:G:A	50	100	0.99	0.327
3:134289956:C:T	50	100	0.99	0.3019
3:134290764:A:G	50	100	0.92	0.01053
3:134290814:T:C	50	100	0.99	0.3264
3:134291042:T:G	50	100	0.99	0.3208
3:134291282:T:G	50	100	1	0.3226
3:134291591:C:T	50	100	0.98	0.3373
3:134292189:A:G	50	100	0.98	0.08678
3:134292237:A:G	45	93.3	0.87	0.1534
3:134292406:T:A	48	95.8	0.98	0.08515
3:134292520:G:A	28	78.6	0.78	0.2907
3:134293740:G:A	50	100	0.97	0.06046
3:134293845:T:A	50	100	0.99	0.3304
3:134293869:G:A	50	100	0.98	0.3016
3:134294090:T:A	50	98	0.98	0.1721
3:134294302:A:C	50	100	0.98	0.3816
3:134294523:A:G	50	100	0.98	0.02142
3:134294548:T:A	50	100	0.98	0.01471
3:134294843:T:C	50	100	0.98	0.4081
3:134294993:G:A	50	100	0.98	0.1683
3:134295184:A:T	50	100	0.99	0.3814
3:134295399:T:C	50	100	0.98	0.1614
3:134295612:T:G	50	100	1	0.04938
3:134296227:A:G	50	98	0.98	0.3802
3:134296360:A:G	50	100	0.96	0.3591
3:134296461:A:G	50	100	0.87	0.01144
3:134296612:A:G	50	98	0.98	0.3805
3:134296739:G:A	50	100	1	0.01507
3:134297143:A:C	50	94	0.96	0.1685
3:134297151:A:G	50	100	0.87	0.01144
3:134297492:C:T	50	98	0.95	0.2057
3:134297500:C:T	50	98	0.92	0.01688
3:134297668:T:C	50	100	0.99	0.0866
3:134297735:A:G	50	100	1	0.02778
3:134297854:C:T	50	100	0.95	0.0866
3:134297981:A:G	50	100	0.97	0.3293
3:134298094:G:A	50	100	0.97	0.3293
3:134298142:G:A	50	100	1	0.08479
3:134298297:A:G	50	98	0.94	0.02923
3:134298377:A:G	50	98	0.97	0.4228
3:134298957:G:T	50	100	0.91	0.08606
3:134299093:A:G	50	100	0.89	0.02124
3:134299109:A:G	50	98	0.83	0.01325
3:134299123:G:A	50	100	0.96	0.08678
3:134299279:C:T	50	98	0.89	0.03068
3:134299343:A:C	50	96	0.86	0.4671
3:134299455:G:A	50	94	0.83	0.0846
3:134299494:G:A	50	96	0.82	0.2182
3:134299680:T:C	50	98	0.84	0.03123
3:134300348:C:G	50	98	0.79	0.01816
3:134300649:C:T	50	98	0.94	0.2242
3:134300674:G:A	50	100	0.94	0.01834
3:134300675:C:A	50	100	0.94	0.01816
3:134300915:G:C	47	100	0.95	0.02397
3:134301096:T:C	50	100	0.86	0.01325
3:134301126:G:A	50	100	0.96	0.01725
3:134301182:T:G	50	98	0.87	0.01325
3:134301706:C:T	50	98	0.99	0.2587
3:134301794:G:A	50	100	0.98	0.2079
3:134301931:A:G	50	100	1	0.01707
3:134301967:G:T	50	98	0.96	0.04012
3:134302128:G:A	50	100	0.99	0.3548
3:134302151:T:C	50	100	0.98	0.1765
3:134302484:C:T	50	100	0.99	0.0285
3:134302609:A:G	50	100	1	0.01743
3:134302685:G:A	50	100	0.99	0.1438
3:134303095:G:A	50	100	0.99	0.138
3:134303373:C:T	50	98	0.98	0.1647
3:134303838:C:T	50	100	1	0.01743
3:134303878:G:A	49	100	1	0.01743
3:134304034:A:G	50	100	0.99	0.4428
3:134304213:T:C	50	98	0.98	0.01452
3:134304214:T:C	50	98	0.98	0.3713
3:134304303:C:T	50	100	0.94	0.02542
3:134304574:A:T	50	98	0.99	0.3709
3:134304658:G:A	50	100	0.94	0.02669
3:134304933:T:A	50	98	1	0.284
3:134305124:T:C	49	100	0.99	0.1763
3:134305140:C:T	50	96	0.99	0.3718
3:134305214:A:G	50	96	0.99	0.3706
3:134305269:T:C	50	100	1	0.2676
3:134305487:T:A	50	96	0.99	0.02088
3:134305502:A:G	50	96	1	0.02052
3:134305599:T:G	50	96	0.99	0.4552
3:134305693:T:C	50	96	1	0.2887
3:134305846:G:A	50	96	1	0.2881
3:134305891:A:C	50	96	1	0.2885
3:134306099:T:C	50	98	1	0.2892
3:134306143:C:G	50	100	0.99	0.3268
3:134306297:A:G	50	98	1	0.2892
3:134306320:T:C	50	100	0.99	0.1469
3:134306581:G:A	50	100	0.99	0.2678
3:134306670:T:C	50	98	1	0.2887
3:134306746:G:A	50	100	0.99	0.4023
3:134306768:T:G	50	100	0.99	0.1643
3:134306793:C:A	50	98	1	0.01634
3:134306960:A:G	50	98	1	0.2907
3:134307245:A:G	50	100	0.98	0.132
3:134307679:C:T	50	98	0.99	0.4426
3:134307687:A:G	50	100	0.98	0.134
3:134307718:G:T	50	100	0.91	0.01816
3:134308284:G:A	50	100	0.97	0.02705
3:134308433:C:T	50	100	0.98	0.03232
3:134308504:C:G	50	100	1	0.2609
3:134308510:G:T	50	100	0.98	0.1247
3:134308768:T:C	50	100	1	0.2658
3:134309141:C:T	50	100	0.95	0.01743
3:134309226:T:C	50	100	0.99	0.4562
3:134309485:A:G	50	98	0.99	0.4651
3:134310259:G:A	50	100	0.97	0.02869
3:134310330:C:T	50	100	0.99	0.3442
3:134313032:G:C	50	98	0.94	0.02814
3:134313100:T:C	50	100	0.99	0.3001
3:134313144:C:T	50	100	1	0.1138
3:134313383:A:C	50	98	1	0.4711
3:134313411:T:G	50	100	1	0.4635
3:134313440:G:C	50	100	1	0.01688
3:134313522:G:A	50	100	0.99	0.1948
3:134313659:C:T	50	100	1	0.0118
3:134313977:A:G	50	100	0.99	0.08715
3:134314012:G:A	50	98	1	0.3408
3:134314118:G:A	50	100	1	0.1255
3:134314226:T:G	50	100	1	0.1137
3:134314497:C:T	50	100	0.99	0.1051
3:134314743:C:A	50	100	1	0.3836
3:134314884:C:T	50	98	0.99	0.3517
3:134314979:T:C	49	100	1	0.1137
3:134315145:A:G	50	100	0.95	0.01416
3:134315378:C:T	50	100	1	0.01144
3:134316025:C:T	50	100	1	0.01162
3:134316098:C:T	50	98	1	0.4626
3:134316165:G:A	50	100	0.99	0.3446
3:134316520:G:A	50	100	1	0.1137
3:134316701:T:A	50	100	1	0.3277
3:134316705:A:C	50	100	0.99	0.3277
3:134316939:A:G	50	100	1	0.329
3:134317318:C:T	50	100	1	0.02905
3:134317444:T:C	50	100	1	0.02941
3:134317461:C:T	50	100	1	0.1667
3:134317465:A:G	50	100	1	0.3281
3:134317578:T:C	50	100	0.99	0.2516
3:134317702:T:C	50	100	1	0.3277
3:134317943:A:T	50	100	1	0.337
3:134318310:C:T	50	100	1	0.1137
3:134318536:A:C	50	100	1	0.1667
3:134318554:G:T	50	100	1	0.3346
3:134318590:A:G	50	100	1	0.3277
3:134318672:G:A	50	100	1	0.02832
3:134318802:A:G	50	100	0.99	0.2155
3:134319022:T:C	50	100	1	0.3279
3:134319078:T:C	50	100	1	0.3277
3:134319328:C:T	50	100	1	0.01688
3:134319745:C:T	50	100	1	0.0285
3:134319848:C:G	50	98	0.99	0.4637
3:134319886:C:T	50	100	1	0.3275
3:134319959:G:A	50	100	1	0.03105
3:134319976:A:G	50	100	1	0.3275
3:134320028:T:C	50	100	0.99	0.3548
3:134320190:A:T	50	98	1	0.1663
3:134320248:A:G	50	96	1	0.1995
3:134320285:G:A	50	100	1	0.01688
3:134320289:C:A	50	98	1	0.1995
3:134320316:T:C	50	98	1	0.1995
3:134320402:T:C	49	100	1	0.3275
3:134320634:G:A	50	100	0.96	0.04375
3:134320787:C:T	50	100	1	0.03341
3:134321010:C:T	50	100	1	0.02832
3:134321019:C:T	50	100	1	0.02451
3:134321020:A:G	50	100	1	0.3273
3:134321229:G:A	50	100	0.99	0.4552
3:134321384:G:C	50	100	1	0.02832
3:134321411:G:A	50	98	0.87	0.02542
3:134321487:C:T	50	100	1	0.03431
3:134321493:G:C	50	100	1	0.1135
3:134321797:A:G	50	100	1	0.03431
3:134321807:G:C	50	100	0.98	0.03359
3:134321852:A:T	50	100	1	0.03431
3:134321944:T:C	50	100	1	0.03141
3:134321977:T:C	50	100	1	0.03159
3:134322030:G:A	50	100	1	0.03431
3:134322310:G:A	50	100	1	0.0285
3:134322370:T:C	50	100	0.99	0.01725
3:134322376:T:A	50	100	1	0.01126
3:134322379:T:C	50	100	1	0.01235
3:134322914:C:T	50	100	0.97	0.01162
3:134323056:T:C	50	98	0.86	0.0325
3:134323252:A:G	50	100	1	0.1703
3:134323741:A:G	50	98	1	0.1745
3:134323863:A:C	50	98	1	0.2235
3:134323900:A:C	50	98	1	0.1875
3:134324422:T:C	50	100	1	0.242
3:134324580:C:T	50	100	1	0.242
3:134324615:A:G	50	100	1	0.242
3:134324721:T:A	50	100	1	0.2251
3:134324991:C:T	50	98	1	0.2077
3:134325080:C:T	50	100	1	0.242
3:134325100:T:C	50	100	0.99	0.03195
3:134325146:T:C	50	100	1	0.242
3:134325155:T:A	50	100	0.95	0.03268
3:134325226:C:G	50	100	1	0.2418
3:134325227:A:C	50	100	1	0.01307
3:134325421:C:T	50	100	1	0.01943
3:134325631:T:G	50	100	1	0.2422
3:134325659:A:G	50	100	1	0.2422
3:134325772:C:A	50	100	1	0.1576
3:134325888:G:A	50	100	0.88	0.06954
3:134325987:C:T	50	100	1	0.1623
3:134326253:C:T	50	100	1	0.242
3:134326349:T:C	50	100	1	0.2418
3:134326477:G:A	50	100	0.98	0.01779
3:134326587:G:A	50	100	1	0.2249
3:134326619:C:T	50	100	0.98	0.01107
3:134326806:C:T	50	100	0.99	0.2422
3:134326944:C:T	50	100	0.99	0.2422
3:134327471:T:C	50	98	0.91	0.0138
3:134327575:C:T	50	98	0.94	0.2113
3:134327774:T:C	50	100	0.98	0.02106
3:134327805:T:A	50	100	0.93	0.03359
3:134328147:C:T	50	100	0.96	0.3965
3:134328186:C:T	50	100	0.98	0.02142
3:134328835:C:T	50	100	0.87	0.01543
3:134329345:T:C	50	98	0.98	0.3684
3:134329564:C:T	50	100	0.97	0.03377
3:134329601:G:C	50	100	0.97	0.4991
3:134330032:G:A	50	100	0.98	0.1342
3:134331152:G:A	50	100	0.97	0.01216
3:134332426:C:G	50	100	0.96	0.01216
3:134332888:A:T	50	98	1	0.01725
3:134333119:A:G	50	100	1	0.396
3:134333173:G:A	50	98	1	0.01271
3:134333288:A:C	50	100	1	0.02197
3:134333339:G:A	50	100	0.99	0.03395
3:134333383:C:T	50	100	0.98	0.1358
3:134334064:C:T	50	100	1	0.02832
3:134334540:G:T	50	100	1	0.4448
3:134335203:A:T	50	100	1	0.4368
3:134335826:G:A	50	90	0.8	0.05792
3:134335855:C:T	50	96	0.92	0.02741
3:134336236:G:A	50	100	1	0.01707
3:134337039:G:C	50	100	1	0.4987
3:134338115:G:A	50	100	1	0.03395
3:134338153:C:T	50	100	1	0.03613
3:134338808:G:A	50	100	0.99	0.4007
3:134338919:G:A	50	100	1	0.05664
3:134339470:A:C	50	98	0.91	0.01198
3:134339471:T:G	49	98	0.91	0.01198
3:134339576:G:A	50	100	0.98	0.061
3:134339620:A:G	50	100	0.99	0.02505
3:134340308:C:T	50	100	0.99	0.3415
3:134340360:C:T	50	96	0.91	0.04484
3:134340428:C:A	50	100	0.99	0.2948
3:134341165:T:C	50	100	1	0.01652
3:134342375:G:C	50	100	1	0.03667
3:134343070:T:G	40	77.5	0.79	0.3268
3:134343337:G:T	50	100	0.98	0.01198
3:134343492:A:C	50	100	0.99	0.2513
3:134343520:T:C	50	100	0.98	0.1734
3:134343591:T:G	50	98	0.99	0.2771
3:134344189:A:G	50	98	1	0.01289
3:134344210:C:T	50	100	1	0.01235
3:134344637:G:T	50	100	0.99	0.2918
3:134344870:G:T	50	100	0.99	0.01816
3:134344900:C:T	50	100	0.99	0.2789
3:134346798:C:T	50	100	1	0.2518
3:134347157:T:C	50	100	0.99	0.2769
3:134348169:T:C	50	100	0.98	0.01688
3:134348559:C:T	50	100	0.98	0.0256
3:134349229:T:C	50	100	0.98	0.01035
3:134349337:C:T	50	100	1	0.2516
3:134349620:C:T	50	100	1	0.4798
3:134349908:T:C	50	100	0.98	0.1365
3:134350819:G:A	50	100	1	0.4403
3:134350911:C:T	50	100	0.99	0.02415
3:134351120:C:T	50	100	0.99	0.1503
3:134351362:A:G	50	100	0.99	0.2794
3:134351587:G:A	50	100	1	0.03504
3:134351701:G:A	50	98	0.96	0.1167
3:134352200:C:T	50	100	1	0.2288
3:134352586:C:T	50	100	0.98	0.02524
3:134352760:G:A	50	100	1	0.01198
3:134352898:G:A	50	100	0.98	0.05991
3:134353557:G:A	50	100	1	0.0167
3:134353609:A:G	50	100	1	0.03686
3:134353688:A:G	50	100	0.99	0.2099
3:134353807:C:T	50	100	1	0.2304
3:134353869:A:G	50	100	1	0.01162
3:134353876:G:A	50	100	0.98	0.179
3:134354258:A:G	50	100	1	0.2211
3:134354378:G:A	50	100	0.98	0.01198
3:134354383:C:G	50	100	0.99	0.06935
3:134355437:G:A	50	100	0.98	0.06082
3:134355603:G:C	50	100	1	0.03704
3:134355888:T:A	50	100	0.96	0.06264
3:134356396:T:C	50	100	1	0.02542
3:134356484:G:C	50	98	1	0.2197
3:134356680:A:G	50	98	1	0.2202
3:134356813:G:A	50	100	0.99	0.0345
3:134356973:A:G	50	98	0.92	0.01253
3:134357169:A:C	50	100	0.99	0.0345
3:134357299:C:T	50	98	1	0.01289
3:134357312:G:T	50	100	1	0.2184
3:134357474:G:A	50	100	1	0.01688
3:134358159:G:A	50	100	1	0.2302
3:134358444:G:A	50	100	0.98	0.02796
3:134358493:G:T	50	100	0.93	0.01362
3:134358628:C:G	50	98	1	0.2306
3:134359724:G:C	50	96	0.99	0.2309
3:134359738:G:C	50	96	0.98	0.4506
3:134360039:G:T	50	100	0.93	0.01398
3:134360585:C:G	50	100	0.88	0.0118
3:134360686:T:C	50	94	0.94	0.4127
3:134361819:A:G	50	98	0.98	0.05882
3:134363682:G:A	50	100	1	0.01107
3:134364154:T:C	50	100	0.67	0.01144
3:134364221:C:T	49	100	0.97	0.2482
3:134364494:C:T	50	100	0.97	0.2075
3:134364624:T:C	50	100	0.99	0.01235
3:134364726:A:C	50	100	1	0.01107
3:134364800:A:C	50	100	0.97	0.2179
3:134365713:G:C	50	100	1	0.0285
3:134365757:G:A	50	98	0.95	0.0325
3:134366177:T:G	50	100	0.95	0.01997
3:134366528:G:A	50	100	0.97	0.2082
3:134366830:G:A	50	100	0.99	0.0325
3:134367365:G:A	50	98	0.98	0.4833
3:134367514:C:G	50	100	0.96	0.02614
3:134367698:G:A	50	98	0.96	0.03504
3:134367872:G:A	50	98	0.96	0.03486
3:134367952:A:G	50	98	0.96	0.03486
3:134368302:A:G	50	100	0.98	0.4782
3:134368500:C:T	50	100	0.99	0.03159
3:134369052:G:A	50	100	0.99	0.03177
3:134369158:T:C	50	100	0.94	0.01071
3:134369291:T:C	50	98	0.98	0.4434
3:134369601:A:T	50	100	0.98	0.232
3:134370732:G:A	50	100	0.98	0.01888
3:134371663:A:G	50	98	0.98	0.4822
3:134371740:T:C	50	100	0.99	0.01071
3:134371861:G:A	50	100	0.98	0.1866
3:134371951:T:G	50	100	0.98	0.1868
3:134372058:T:C	50	100	0.99	0.3302
3:134372090:T:C	50	100	0.98	0.3159
3:134372337:T:G	50	100	0.99	0.3301
3:134372566:C:A	50	100	0.98	0.01089
3:134373061:C:T	50	100	0.96	0.01398
3:134373172:G:A	50	100	0.96	0.01398
3:134373216:A:G	50	100	0.99	0.4254
3:134373556:T:G	50	98	0.97	0.03849
3:134374151:C:G	49	100	0.98	0.2291
3:134374928:C:T	49	83.7	0.85	0.3557
3:134375091:A:G	50	100	0.95	0.01107
3:134375499:T:C	50	100	0.99	0.3448
3:134375540:C:T	50	100	0.96	0.04067
3:134375680:C:T	50	100	0.97	0.05084
3:134376052:G:A	50	100	0.98	0.1874
3:134376326:G:C	50	100	0.97	0.1894
3:134376439:C:T	50	100	0.94	0.01471
3:134376571:C:T	50	92	0.88	0.08551
3:134376893:G:A	50	100	0.98	0.1861
3:134376903:C:T	50	100	0.94	0.01452
3:134377038:A:G	49	98	0.98	0.0236
3:134377368:C:T	50	100	0.94	0.04648
3:134377506:C:T	50	100	0.76	0.01144
3:134377573:T:C	50	100	0.96	0.04593
3:134377714:G:A	50	94	0.97	0.2291
3:134378349:T:C	50	100	0.78	0.01089
3:134378360:A:G	50	100	0.93	0.1307
3:134378588:G:T	50	100	0.94	0.07208
3:134378619:C:A	50	100	0.98	0.02869
3:134378827:G:A	50	100	0.96	0.0276
3:134378918:A:G	50	100	0.83	0.01362
3:134379759:G:C	50	100	0.93	0.03177
3:134379828:C:T	50	100	0.95	0.1972
3:134379836:G:A	50	100	0.94	0.07226
3:134380034:T:A	50	100	0.95	0.4428
3:134380133:C:T	50	100	0.97	0.3092
3:134380376:T:C	50	100	0.95	0.4366
3:134380470:T:C	50	100	0.96	0.03304
3:134381213:C:T	50	100	0.96	0.02796
3:134381326:G:C	50	96	0.89	0.07335
3:134381575:T:A	50	100	0.88	0.0158
3:134381824:C:T	50	100	0.82	0.01434
3:134382379:G:T	50	100	0.96	0.1979
3:134382599:G:A	50	100	0.96	0.2001
3:134382661:G:A	50	100	0.95	0.02524
3:134382995:G:A	50	100	0.97	0.1992
3:134383777:C:G	50	98	0.91	0.02033
3:134383908:C:A	50	100	0.99	0.1894
3:134383909:G:A	50	98	0.96	0.02088
3:134384019:C:T	50	98	0.96	0.02088
3:134384138:A:G	50	98	0.98	0.01089
3:134384252:A:G	50	100	1	0.189
3:134384717:G:A	50	100	0.95	0.02596
3:134384946:T:G	49	100	1	0.1888
3:134384956:T:G	49	100	1	0.1888
3:134385158:T:A	50	100	1	0.1888
3:134385169:C:T	50	100	0.96	0.03813
3:134385465:C:T	50	98	0.94	0.0187
3:134385594:T:A	50	100	1	0.189
3:134385841:G:A	50	100	0.99	0.1875
3:134386122:C:T	50	100	0.94	0.07226
3:134386448:A:T	48	100	0.95	0.1937
3:134386474:A:C	48	100	0.94	0.1934
3:134386475:T:A	48	100	0.94	0.1932
3:134387143:A:C	50	100	0.99	0.1934
3:134387462:G:A	50	100	0.93	0.04503
3:134387652:T:C	50	100	0.93	0.2298
3:134387926:G:A	50	100	0.98	0.1879
3:134388202:C:G	50	96	0.9	0.09913
3:134389011:A:G	50	100	0.89	0.09931
3:134389056:T:A	49	100	0.96	0.04394
3:134389082:G:A	50	98	0.98	0.01216
3:134389339:C:T	50	100	0.94	0.09296
3:134389404:T:G	50	100	0.97	0.04139
3:134389472:G:A	50	92	0.89	0.1545
3:134389697:C:T	50	100	0.97	0.4542
3:134389831:T:C	50	100	0.96	0.03159
3:134390725:T:C	50	100	0.94	0.06282
3:134390788:T:C	50	98	0.95	0.4016
3:134391019:C:A	50	98	0.96	0.4092
3:134391035:C:T	50	100	0.92	0.07099
3:134391578:G:T	50	100	0.95	0.03794
3:134391693:A:G	50	98	0.97	0.02542
3:134391963:G:A	50	100	0.97	0.07244
3:134393022:C:T	50	100	1	0.01489
3:134393086:C:T	50	100	0.92	0.01434
3:134393488:C:A	50	100	0.95	0.01852
3:134393596:T:G	50	100	1	0.01144
3:134393873:C:T	50	100	0.94	0.02378
3:134393984:T:G	50	100	0.98	0.3286
3:134394393:C:T	50	100	0.98	0.2958
3:134394507:A:G	50	100	0.9	0.03322
3:134394627:T:C	50	100	1	0.01906
3:134395545:C:T	50	100	0.98	0.1146
3:134395563:A:G	50	100	0.98	0.09568
3:134397432:C:T	50	100	0.93	0.01071
3:134397574:T:C	50	100	0.9	0.01089
3:134397579:C:A	50	100	1	0.01107
3:134397644:T:C	50	100	0.99	0.0158
3:134397729:A:C	50	100	1	0.01507
3:134397734:C:A	50	100	1	0.01943
3:134397843:C:T	49	100	0.98	0.1095
3:134397928:C:T	50	100	1	0.01507
3:134398076:G:A	50	100	1	0.01507
3:134398989:T:C	46	93.5	0.8	0.04412
3:134398997:T:C	47	93.6	0.78	0.04412
3:134399009:T:C	46	87	0.75	0.06173
3:134399019:T:C	43	90.7	0.76	0.03831
3:134399043:T:C	48	95.8	0.8	0.01271
3:134399053:T:C	48	91.7	0.9	0.01344
3:134399055:T:C	46	87	0.76	0.04303
3:134399174:T:G	49	100	0.94	0.128
3:134399537:C:G	50	100	1	0.01144
3:134399904:A:G	50	100	0.9	0.01779
3:134399905:T:C	50	100	0.99	0.3244
3:134400009:A:G	50	98	0.97	0.4559
3:134400528:C:T	50	100	0.99	0.3244
3:134401084:C:T	50	100	0.99	0.1872
3:134401270:G:T	50	100	0.99	0.02015
3:134401440:A:C	50	100	1	0.02669
3:134401515:A:G	50	100	1	0.1877
3:134402192:C:T	50	100	0.98	0.09659
3:134402258:A:G	50	100	0.98	0.01543
3:134402579:A:G	50	100	0.98	0.4875
3:134402587:T:C	50	100	0.98	0.1345
3:134402741:T:C	50	100	0.98	0.01561
3:134402994:C:T	50	100	1	0.01924
3:134403027:A:C	50	100	0.99	0.3402
3:134403619:A:T	50	100	1	0.01761
3:134403675:C:T	50	100	1	0.01107
3:134403788:G:A	50	100	0.81	0.01924
3:134403926:T:C	50	100	1	0.01162
3:134404346:G:A	50	98	0.91	0.09096
3:134404512:A:C	50	100	1	0.01235
3:134404619:A:G	50	100	0.98	0.01598
3:134404759:A:G	50	100	1	0.01198
3:134406065:G:A	50	100	1	0.1828
3:134406254:A:G	50	100	0.99	0.2752
3:134407260:C:T	50	100	1	0.03613
3:134407308:T:C	50	100	1	0.2838
3:134407666:A:C	50	100	0.95	0.01943
3:134407705:T:G	50	98	0.9	0.02469
3:134407968:T:C	50	100	1	0.2823
3:134408327:C:T	50	100	1	0.193
3:134409253:C:T	50	100	0.95	0.3555
3:134409573:T:C	50	100	1	0.2771
3:134410424:G:A	50	98	0.98	0.1057
3:134410836:G:A	50	100	1	0.01271
3:134411174:A:C	50	100	0.98	0.108
3:134411222:A:G	50	100	0.94	0.02542
3:134412227:A:G	50	100	0.97	0.1935
3:134412387:C:T	50	100	0.99	0.2544
3:134413040:G:A	50	100	1	0.02215
3:134413116:A:T	50	96	0.72	0.01943
3:134413118:A:T	50	98	0.92	0.1572
3:134413120:A:T	50	94	0.88	0.4533
3:134413524:G:A	50	100	1	0.01344
3:134413530:A:C	50	98	0.98	0.1943
3:134413833:A:G	50	100	0.98	0.1999
3:134414145:T:A	50	100	0.98	0.2556
3:134414388:C:A	50	100	1	0.01344
3:134414667:A:G	50	100	0.97	0.02378
3:134415278:A:G	50	100	0.97	0.1334
3:134415394:G:A	50	100	0.97	0.4666
3:134415563:T:C	50	100	0.94	0.02269
3:134415866:G:A	50	96	0.74	0.02832
3:134415881:G:T	50	100	0.98	0.2211
3:134416203:G:A	50	100	0.94	0.07081
3:134416748:A:G	50	100	0.95	0.06227
3:134417483:C:G	50	100	0.99	0.02215
3:134418190:T:C	50	100	0.94	0.02251
3:134418295:C:T	50	98	0.84	0.04557
3:134418829:C:T	50	98	0.92	0.05192
3:134419167:C:T	50	100	0.95	0.1979
3:134419250:T:C	50	100	0.98	0.02197
3:134419625:C:T	50	100	0.93	0.01943
3:134419825:C:T	50	90	0.87	0.3056
3:134420093:T:C	50	100	0.94	0.02106
3:134420214:A:G	50	98	0.95	0.06699
3:134420343:T:G	50	98	0.94	0.03014
3:134420618:G:T	50	98	0.94	0.437
3:134420860:C:A	50	100	0.95	0.04975
3:134421331:T:C	50	98	0.82	0.01634
3:134421410:G:T	50	100	0.97	0.04829
3:134421515:G:A	50	100	0.91	0.1135
3:134421871:G:A	50	100	0.98	0.01561
3:134422037:G:C	50	100	0.92	0.01688
3:134422197:C:G	50	100	0.98	0.07426
3:134422495:G:A	50	100	0.97	0.4537
3:134422686:C:T	50	100	0.99	0.01924
3:134422828:T:C	50	100	0.99	0.4735
3:134423006:C:T	50	100	0.99	0.4729
3:134423251:C:T	50	100	0.98	0.4729
3:134423293:C:A	50	100	0.99	0.08551
3:134423637:G:A	50	100	1	0.01852
3:134424981:C:G	50	100	0.99	0.3597
3:134425048:C:T	50	98	0.99	0.0719
3:134425065:A:G	50	100	0.99	0.2484
3:134425074:G:A	50	100	0.99	0.01924
3:134425077:T:C	50	100	0.96	0.1102
3:134425702:A:G	50	100	0.98	0.2796
3:134425879:G:A	50	100	0.98	0.2776
3:134425952:C:T	50	100	0.99	0.01943
3:134426604:G:A	50	100	0.97	0.02741
3:134426670:C:T	50	100	0.99	0.01943
3:134426993:G:A	50	100	0.98	0.02905
3:134427060:G:A	50	98	0.99	0.2533
3:134427088:C:T	50	98	0.99	0.2774
3:134427246:T:C	50	98	0.98	0.4648
3:134427814:G:A	50	100	0.99	0.3462
3:134427867:T:C	50	100	0.99	0.346
3:134427914:G:A	50	100	0.99	0.2527
3:134427958:A:T	50	100	0.99	0.02015
3:134428003:T:C	50	100	0.98	0.431
3:134428046:G:A	50	100	0.99	0.02052
3:134428073:A:C	50	100	0.98	0.1619
3:134428247:A:G	50	100	0.98	0.1614
3:134428319:T:G	50	100	0.99	0.01979
3:134428626:G:A	50	100	0.89	0.03286
3:134429247:G:A	50	100	1	0.06845
3:134429817:C:A	50	100	0.99	0.01961
3:134430114:C:T	50	100	1	0.06845
3:134430377:T:C	50	98	0.98	0.01816
3:134431161:C:T	50	98	0.92	0.106
3:134431553:C:T	50	100	1	0.02778
3:134431690:A:T	50	100	1	0.02869
3:134431765:A:G	50	100	0.99	0.03758
3:134431830:G:A	50	100	0.98	0.02814
3:134432048:G:T	50	100	0.98	0.01816
3:134432147:C:G	50	100	1	0.02778
3:134432233:C:T	50	100	1	0.2582
3:134432747:C:T	50	100	1	0.2551
3:134432760:C:T	50	100	1	0.3059
3:134432989:G:A	50	100	0.98	0.02723
3:134433117:A:G	50	100	1	0.451
3:134433275:A:T	50	100	0.99	0.01543
3:134433355:A:C	50	100	0.99	0.3046
3:134433356:G:A	50	100	0.99	0.3048
3:134433384:A:G	50	100	1	0.3072
3:134433402:A:G	50	100	1	0.3072
3:134433730:T:G	50	100	0.98	0.04793
3:134433751:A:G	50	100	1	0.3076
3:134433789:T:C	50	100	1	0.2565
3:134433829:A:C	50	100	1	0.3081
3:134433884:T:G	50	100	1	0.3079
3:134434025:A:G	50	100	1	0.3083
3:134434045:T:C	50	100	0.99	0.01743
3:134434148:C:T	50	100	1	0.307
3:134434319:C:G	50	100	1	0.3072
3:134434320:A:G	50	100	1	0.3072
3:134434497:A:G	50	98	1	0.3072
3:134434513:G:A	50	100	1	0.3074
3:134434623:C:T	50	100	1	0.3072
3:134434684:G:C	50	100	1	0.3785
3:134434688:G:T	50	100	0.99	0.02633
3:134434713:C:T	50	100	1	0.3072
3:134434754:G:T	50	100	1	0.07044
3:134434799:C:G	50	98	1	0.3074
3:134434867:C:T	50	98	1	0.07226
3:134435060:A:T	50	100	1	0.3068
3:134435069:A:C	50	100	0.83	0.01852
3:134435136:A:G	50	100	1	0.2569
3:134435213:G:A	50	100	0.99	0.3072
3:134435227:G:C	50	100	1	0.307
3:134435261:C:T	50	100	1	0.307
3:134435485:T:A	50	100	1	0.3066
3:134435489:C:T	50	100	0.99	0.07081
3:134435573:G:A	41	100	0.96	0.01271
3:134435839:A:C	50	100	0.99	0.3063
3:134435853:T:C	50	100	0.99	0.3068
3:134436541:T:C	49	93.9	1	0.3056
3:134437121:T:C	50	100	0.99	0.3052
3:134437220:T:C	50	100	0.99	0.3052
3:134437391:C:T	50	98	0.99	0.299
3:134437513:A:G	50	100	0.98	0.3778
3:134437914:C:T	50	100	0.99	0.02124
3:134438421:T:A	50	100	0.96	0.4461
3:134438507:A:G	50	98	0.94	0.2823
3:134439156:C:T	50	100	0.94	0.01616
3:134439181:G:A	50	100	1	0.01144
3:134439931:G:T	50	100	1	0.02378
3:134440616:G:T	50	100	0.96	0.2899
3:134440991:C:T	50	100	1	0.01779
3:134441751:T:C	50	100	0.98	0.301
3:134441753:A:G	50	100	1	0.0276
3:134442338:A:G	50	100	0.98	0.3148
3:134442382:C:T	50	100	0.92	0.01816
3:134442765:T:C	50	100	0.99	0.3181
3:134442982:T:C	50	100	0.99	0.3083
3:134443675:C:T	50	100	0.99	0.07589
3:134443717:A:T	50	100	0.99	0.4025
3:134445503:G:C	50	100	1	0.3094
3:134445707:G:A	50	100	1	0.01362
3:134445993:T:C	50	100	1	0.0118
3:134446582:G:A	50	100	1	0.01362
3:134447382:G:A	50	100	1	0.3094
3:134447730:A:T	50	100	1	0.2932
3:134448458:T:G	50	100	0.99	0.4375
3:134449275:C:A	50	100	0.61	0.01779
3:134449295:T:A	50	100	1	0.344
3:134449767:G:A	50	100	1	0.01017
3:134449988:C:T	50	100	1	0.3949
3:134450782:G:T	50	100	0.99	0.01852
3:134450801:T:C	50	100	1	0.02687
3:134451176:C:T	50	100	0.87	0.01325
3:134451214:C:T	50	100	1	0.02433
3:134452129:A:G	50	100	1	0.4432
3:134452534:T:G	50	100	0.99	0.3457
3:134452779:A:G	50	100	0.99	0.03232
3:134453465:A:G	50	100	0.97	0.09023
3:134453646:A:C	50	100	1	0.02324
3:134454249:T:C	50	98	0.98	0.2916
3:134454250:G:A	50	100	1	0.01325
3:134454692:T:C	50	100	0.99	0.3023
3:134455229:G:A	50	100	0.95	0.1398
3:134456361:A:G	50	100	1	0.02324
3:134456568:G:C	50	100	1	0.04321
3:134457202:A:C	50	100	1	0.05211
3:134457541:T:G	50	100	1	0.06754
3:134457645:C:T	50	100	1	0.0207
3:134458291:C:T	50	100	1	0.06046
3:134459126:A:C	48	97.9	0.84	0.01416
3:134459720:A:T	50	100	0.99	0.37
3:134460611:G:A	50	100	0.99	0.3702
3:134461803:T:C	50	100	1	0.06082
3:134462083:A:G	50	100	1	0.06264
3:134462514:C:A	50	100	1	0.06064
3:134462718:A:T	50	100	1	0.0345
3:134463805:C:T	50	100	1	0.02342
3:134464466:G:A	50	100	1	0.02941
3:134464470:A:G	50	98	0.99	0.3139
3:134464724:C:T	50	100	1	0.01017
3:134465739:T:C	50	100	1	0.05211
3:134467380:C:T	50	98	0.92	0.01598
3:134467452:T:C	50	100	1	0.05211
3:134467613:T:G	50	100	1	0.03667
3:134467654:A:C	50	100	1	0.3682
3:134467897:C:A	50	100	1	0.02905
3:134468866:A:T	50	100	1	0.02887
3:134468996:G:A	50	100	1	0.03667
3:134470068:T:C	50	100	1	0.02887
3:134470593:C:T	50	100	0.99	0.01325
3:134471090:C:T	50	100	1	0.02887
3:134471206:T:A	50	100	1	0.01688
3:134472461:C:A	50	100	1	0.3264
3:134473038:C:G	50	100	1	0.3203
3:134473096:C:T	50	100	1	0.3684
3:134473381:G:A	50	100	1	0.02869
3:134473672:T:A	50	100	0.97	0.06609
3:134473673:T:A	49	91.8	0.98	0.2997
3:134473674:A:T	50	100	0.98	0.1596
3:134476416:G:A	50	100	1	0.02869
3:134477043:A:G	50	100	1	0.2974
3:134477218:G:A	50	98	0.91	0.03286
3:134477396:G:A	50	100	1	0.02887
3:134478587:G:A	50	100	0.99	0.01797
3:134478898:C:T	50	100	0.99	0.2705
3:134479166:C:G	50	100	1	0.2705
3:134479576:C:T	49	100	1	0.0285
3:134479577:A:G	49	100	1	0.2945
3:134479996:T:C	50	98	1	0.1176
3:134480770:G:A	50	100	1	0.2705
3:134481278:T:C	50	98	0.88	0.03141
3:134481363:C:T	50	100	1	0.3428
3:134481840:C:T	50	100	1	0.3025
3:134481981:G:C	50	100	1	0.2974
3:134482083:A:G	50	100	1	0.2945
3:134483664:T:G	50	100	1	0.2948
3:134484505:C:T	50	100	1	0.2698
3:134484533:G:C	50	100	1	0.01616
3:134484739:G:A	50	100	0.95	0.02106
3:134484758:T:G	50	100	0.94	0.08642
3:134485131:T:A	50	100	1	0.2965
3:134485823:G:C	50	100	1	0.02542
3:134485954:G:A	50	100	1	0.0285
3:134485999:C:G	50	98	1	0.2977
3:134486229:G:T	50	98	1	0.2977
3:134486385:C:T	49	100	1	0.2976
3:134486389:C:A	49	100	1	0.2976
3:134487078:A:G	50	100	1	0.3382
3:134487115:A:G	50	100	0.98	0.01017
3:134487227:A:G	50	100	1	0.3384
3:134487886:T:C	50	100	1	0.2976
3:134487907:T:C	50	100	1	0.2976
3:134488003:G:A	50	100	1	0.2898
3:134488235:G:A	50	100	1	0.3386
3:134488292:C:A	50	100	1	0.1718
3:134488616:A:G	50	100	0.9	0.01761
3:134488745:G:A	50	100	0.99	0.0285
3:134488844:A:T	50	100	0.98	0.09241
3:134489290:A:G	50	100	1	0.2976
3:134489325:G:C	50	100	1	0.293
3:134489649:A:G	50	100	0.98	0.01943
3:134490021:C:A	50	100	1	0.0256
3:134490347:C:T	50	100	1	0.0256
3:134490700:A:G	50	100	1	0.01053
3:134491114:A:G	50	100	1	0.1422
3:134491341:A:G	50	100	1	0.3014
3:134492194:C:G	49	89.8	0.99	0.3016
3:134492222:C:T	50	92	0.99	0.3016
3:134492604:A:G	50	100	1	0.3021
3:134492807:C:T	50	100	1	0.3007
3:134493614:A:C	50	100	1	0.02542
3:134493684:T:C	50	100	0.99	0.2698
3:134494048:T:G	50	100	1	0.02542
3:134494228:A:G	50	100	1	0.2943
3:134494696:C:T	50	100	1	0.2702
3:134494823:A:G	50	100	1	0.3021
3:134495055:T:G	50	100	0.91	0.02705
3:134495139:T:C	50	100	1	0.3023
3:134495200:T:C	50	100	1	0.3027
3:134496210:A:G	50	100	1	0.3397
3:134496651:A:G	50	98	0.91	0.02033
3:134497297:G:T	50	100	1	0.2734
3:134497801:A:G	50	100	0.99	0.06554
3:134497933:G:A	50	98	1	0.02088
3:134498066:G:A	50	100	1	0.02542
3:134498230:C:T	50	100	1	0.3019
3:134499062:A:G	50	100	0.99	0.06554
3:134499110:T:C	50	100	1	0.01598
3:134499715:T:C	50	100	1	0.2734
3:134499855:G:A	50	96	1	0.3019
3:134500159:A:G	50	100	1	0.3399
3:134500177:C:T	50	100	1	0.27
3:134500292:T:C	50	100	1	0.02542
3:134500335:G:A	50	100	0.98	0.02705
3:134500506:T:C	50	100	1	0.1423
3:134501151:C:T	50	100	1	0.2941
3:134501182:T:C	50	100	1	0.02542
3:134501216:A:G	50	100	1	0.0207
3:134502163:G:T	50	100	0.95	0.02542
3:134502401:A:G	50	100	1	0.02542
3:134502960:A:G	50	100	0.95	0.01035
3:134503250:C:A	50	100	1	0.02542
3:134503294:C:T	50	100	1	0.2941
3:134503319:A:C	50	100	1	0.3019
3:134503665:G:T	50	100	1	0.3025
3:134503880:A:G	50	100	1	0.3017
3:134504169:C:G	50	100	1	0.2736
3:134504176:G:C	50	100	1	0.2754
3:134504375:C:G	50	100	1	0.1422
3:134504453:A:G	50	100	1	0.01053
3:134504475:A:G	50	100	1	0.02542
3:134504721:G:A	50	100	1	0.3017
3:134504766:C:G	50	100	1	0.01598
3:134504888:T:C	50	100	1	0.2939
3:134504966:C:G	50	100	0.96	0.09768
3:134505264:T:A	50	100	0.95	0.04539
3:134505395:G:A	50	100	1	0.0216
3:134505595:G:C	50	100	1	0.3003
3:134505966:C:T	50	100	1	0.02542
3:134506060:T:C	50	100	1	0.3017
3:134506564:G:T	50	98	0.92	0.08043
3:134506843:G:A	50	100	1	0.3017
3:134506873:A:G	50	100	0.99	0.05047
3:134507127:T:C	50	100	1	0.1187
3:134507317:C:T	50	100	1	0.2939
3:134508258:G:A	50	100	1	0.3017
3:134508410:C:A	50	100	1	0.05011
3:134508450:A:G	50	100	1	0.3019
3:134508464:G:T	50	100	1	0.05011
3:134509340:C:G	50	100	1	0.07099
3:134509786:A:G	50	100	1	0.3397
3:134509934:G:A	50	100	1	0.01053
3:134510187:T:C	50	100	0.99	0.0285
3:134511024:C:G	50	100	1	0.2698
3:134511392:A:T	50	100	1	0.3017
3:134511604:C:T	50	100	1	0.01053
3:134511662:T:C	50	100	1	0.01053
3:134511969:A:G	50	100	1	0.3016
3:134512409:T:C	50	100	1	0.2732
3:134513412:T:C	50	90	0.96	0.02451
3:134513497:A:G	50	100	1	0.1718
3:134513508:A:G	50	100	1	0.27
3:134513735:G:A	50	100	0.71	0.01634
3:134513998:C:G	50	100	1	0.3017
3:134514078:C:G	50	100	1	0.3397
3:134514250:A:G	50	100	1	0.3397
3:134514396:G:T	50	100	1	0.2732
3:134515503:C:T	50	100	1	0.3017
3:134516129:C:T	50	100	1	0.3017
3:134516323:T:C	50	100	1	0.3025
3:134516503:G:A	50	100	0.91	0.01906
3:134516750:A:C	50	100	0.99	0.06554
3:134516884:C:T	50	100	0.78	0.01634
3:134516948:A:G	50	100	1	0.2994
3:134517128:G:C	50	100	1	0.2732
3:134517464:C:T	50	100	1	0.2734
3:134517617:G:A	50	100	1	0.2996
3:134518261:C:T	50	100	1	0.3399
3:134518354:A:G	50	100	0.99	0.02269
3:134518430:A:C	50	100	0.99	0.02288
3:134518937:A:C	50	100	0.98	0.02542
3:134519381:G:A	50	100	0.66	0.01035
3:134519425:C:T	50	100	1	0.01053
3:134519499:G:A	50	100	1	0.3397
3:134519911:T:C	50	100	1	0.2967
3:134520017:G:A	50	100	0.98	0.02542
3:134520122:A:C	50	100	1	0.3386
3:134520349:T:A	50	100	1	0.3397
3:134520926:A:G	50	100	1	0.0216
3:134521572:C:T	50	100	1	0.3017
3:134522468:A:T	50	100	1	0.2968
3:134522726:T:A	50	100	1	0.01053
3:134523179:T:G	50	100	1	0.2692
3:134523209:T:A	50	100	1	0.2945
3:134524033:T:C	50	100	1	0.2734
3:134524505:T:C	50	100	0.96	0.09296
3:134524623:C:T	50	100	1	0.3017
3:134525009:C:T	50	100	0.98	0.01797
3:134525313:G:A	50	100	1	0.2996
3:134525548:T:G	50	100	1	0.3017
3:134525717:G:A	50	100	1	0.01071
3:134526592:T:C	50	100	1	0.2732
3:134527024:A:G	50	100	1	0.3017
3:134527087:T:C	50	100	1	0.03758
3:134528361:C:G	50	100	1	0.3017
3:134528389:T:C	50	100	1	0.3397
3:134528567:T:C	50	92	0.94	0.1641
3:134528569:C:T	50	88	0.96	0.2416
3:134528759:G:A	50	100	0.92	0.02088
3:134528864:A:C	50	100	1	0.1425
3:134529021:C:A	50	100	1	0.02052
3:134529168:G:C	50	100	1	0.02052
3:134529185:G:A	50	100	0.99	0.02542
3:134529959:C:T	50	100	1	0.3005
3:134530927:C:G	50	100	1	0.3141
3:134531057:A:G	50	100	1	0.3012
3:134531072:C:T	50	100	0.94	0.02542
3:134531257:G:T	50	100	1	0.27
3:134531294:C:G	50	100	0.99	0.01761
3:134531483:C:T	50	100	1	0.3017
3:134531553:G:A	50	100	0.95	0.01017
3:134531734:T:C	50	100	1	0.01797
3:134532342:A:G	50	100	1	0.3019
3:134532540:T:G	50	100	1	0.03177
3:134533272:C:T	50	100	1	0.3397
3:134533543:T:C	50	100	1	0.2732
3:134533649:G:T	50	100	1	0.01053
3:134534803:A:G	50	100	0.99	0.06554
3:134534889:T:C	50	94	0.86	0.01398
3:134535209:G:A	50	100	1	0.02542
3:134536147:C:G	50	100	1	0.2734
3:134536149:A:G	50	100	1	0.3101
3:134536153:C:G	50	100	1	0.27
3:134536457:C:T	50	100	1	0.01616
3:134536912:G:T	50	100	1	0.02542
3:134537378:C:T	50	98	0.97	0.05247
3:134537628:C:T	50	100	1	0.01053
3:134537658:C:T	50	100	1	0.3019
3:134538058:G:A	50	100	0.98	0.01035
3:134538328:C:T	50	100	1	0.01053
3:134540811:T:C	50	100	1	0.04267
3:134541112:C:T	50	100	1	0.27
3:134541602:G:A	48	100	1	0.01053
3:134541655:A:C	50	100	1	0.02542
3:134541972:A:C	50	100	0.98	0.09241
3:134542018:G:A	50	100	1	0.3023
3:134542023:G:A	50	100	0.99	0.01561
3:134542281:C:T	50	100	1	0.2732
3:134542500:G:T	50	100	1	0.3019
3:134542595:T:C	50	100	1	0.2941
3:134542596:T:C	50	100	1	0.01053
3:134542812:C:T	50	100	1	0.2968
3:134543846:G:A	50	96	0.98	0.3597
3:134544055:C:G	50	100	1	0.02542
3:134544333:T:C	50	100	1	0.01053
3:134544696:A:G	50	100	1	0.01053
3:134545149:G:A	50	100	1	0.3399
3:134545966:T:C	50	100	1	0.01071
3:134546017:A:C	50	100	1	0.3399
3:134546081:G:A	50	100	0.93	0.02542
3:134546907:C:T	50	100	1	0.3021
3:134547109:A:G	50	100	0.95	0.01634
3:134547282:A:G	50	100	1	0.2734
3:134547479:A:G	50	100	1	0.2734
3:134547605:T:G	49	81.6	0.99	0.3039
3:134548677:A:G	50	100	1	0.2732
3:134548935:A:G	50	98	1	0.01144
3:134549777:A:G	50	100	1	0.3399
3:134549895:A:C	50	100	1	0.2734
3:134550699:G:C	50	100	1	0.2968
3:134551314:C:T	50	100	1	0.3019
3:134551505:A:G	50	100	1	0.2734
3:134551519:T:C	50	100	1	0.02542
3:134551626:T:C	50	100	1	0.2734
3:134551754:T:C	49	100	0.92	0.02741
3:134552044:A:C	50	100	0.98	0.08243
3:134552295:C:G	50	98	1	0.2689
3:134552354:C:G	50	100	1	0.01616
3:134552390:G:A	50	100	1	0.2997
3:134552907:G:A	50	100	0.99	0.05229
3:134553660:T:A	50	100	0.99	0.07099
3:134553779:A:G	50	100	1	0.2968
3:134553941:C:T	50	100	1	0.2731
3:134554066:C:A	50	100	1	0.02542
3:134554173:A:G	50	100	1	0.02088
3:134554185:A:G	50	100	1	0.2968
3:134554304:A:G	47	93.6	1	0.337
3:134554485:G:C	49	100	1	0.02542
3:134555116:C:T	50	98	0.98	0.09187
3:134555349:G:A	50	100	1	0.3019
3:134555496:C:G	50	100	1	0.3021
3:134555563:C:T	48	100	1	0.2734
3:134555811:G:A	50	100	0.93	0.02669
3:134555855:C:T	50	100	1	0.0207
3:134555878:A:G	50	96	1	0.3017
3:134555969:G:A	50	100	1	0.01053
3:134556068:C:T	42	90.5	1	0.3397
3:134556384:G:A	50	100	0.98	0.0118
3:134556605:G:C	50	90	0.89	0.06935
3:134556759:G:C	50	100	1	0.2939
3:134557252:A:G	50	100	1	0.01053
3:134558459:G:A	50	100	1	0.3025
3:134558558:A:G	50	100	1	0.02524
3:134559803:G:A	50	98	0.97	0.02015
3:134560275:C:T	50	100	1	0.01053
3:134560355:A:G	50	100	1	0.2734
3:134560529:G:A	50	100	1	0.1707
3:134561701:C:G	50	98	0.94	0.03413
3:134562106:G:T	50	100	1	0.3017
3:134562689:C:T	50	100	0.91	0.04267
3:134563020:C:T	50	100	0.98	0.09223
3:134563169:T:C	50	100	1	0.01053
3:134563437:T:G	50	100	1	0.2968
3:134563564:A:G	50	100	1	0.2732
3:134563642:C:T	50	100	1	0.01071
3:134563954:C:G	50	100	1	0.3019
3:134563963:C:G	50	100	1	0.0256
3:134564106:T:C	50	100	0.89	0.01035
3:134564337:A:C	49	100	0.92	0.02033
3:134565797:G:C	50	100	1	0.3008
3:134565820:T:A	50	100	1	0.3008
3:134565853:T:C	50	100	0.98	0.02705
3:134565925:A:G	50	100	1	0.3007
3:134567126:G:T	50	100	1	0.301
3:134567230:A:G	50	100	0.95	0.04466
3:134567471:A:C	50	100	1	0.0256
3:134567585:C:T	50	100	1	0.3008
3:134567806:C:G	50	100	1	0.0256
3:134568071:G:C	50	100	1	0.293
3:134568394:A:G	50	100	1	0.171
3:134568469:G:A	50	98	1	0.01144
3:134568755:C:T	50	100	1	0.3386
3:134569133:G:A	50	100	1	0.293
3:134569751:G:C	50	98	0.95	0.05283
3:134569802:G:C	50	100	1	0.3008
3:134571018:A:G	50	100	1	0.27
3:134571637:T:C	50	100	1	0.2956
3:134571638:G:A	50	100	1	0.3008
3:134572249:A:T	50	100	1	0.01053
3:134572335:G:T	50	100	1	0.2723
3:134572521:C:T	50	100	1	0.2954
3:134572706:A:C	50	100	1	0.02306
3:134572714:C:T	50	100	1	0.2723
3:134572755:C:A	50	100	1	0.01053
3:134572961:G:T	50	100	1	0.02614
3:134573071:T:A	50	100	1	0.2725
3:134573289:C:T	50	100	1	0.1423
3:134573427:A:G	50	100	0.99	0.02269
3:134574070:A:G	50	100	1	0.01053
3:134574268:G:A	50	100	1	0.01507
3:134574425:A:G	50	100	1	0.01053
3:134574449:T:C	50	100	1	0.272
3:134574537:C:T	50	100	1	0.0256
3:134574777:A:G	50	100	1	0.01471
3:134575659:T:A	50	100	1	0.327
3:134575811:C:T	50	100	1	0.2725
3:134576979:C:T	50	100	0.98	0.01507
3:134577001:G:A	50	100	1	0.3282
3:134577117:C:T	50	100	1	0.3241
3:134577169:C:T	50	100	1	0.0256
3:134577522:G:A	50	100	0.8	0.01652
3:134577671:G:C	50	100	1	0.2705
3:134577784:C:T	50	100	1	0.0256
3:134577946:G:A	50	100	1	0.3288
3:134578657:A:T	50	100	0.93	0.01053
3:134578897:G:A	50	100	1	0.0256
3:134579091:C:T	50	100	1	0.02542
3:134579488:G:T	50	100	1	0.01053
3:134579570:T:G	50	100	1	0.2999
3:134579712:A:G	50	100	1	0.2999
3:134579829:T:C	50	100	1	0.3286
3:134580584:C:G	50	100	1	0.3244
3:134580672:T:C	50	100	0.94	0.02142
3:134580732:T:C	50	100	1	0.01053
3:134580941:G:C	50	100	0.97	0.02869
3:134580950:C:T	50	100	0.99	0.06718
3:134581074:A:G	50	100	1	0.2794
3:134581172:C:T	50	100	1	0.2745
3:134581265:A:G	50	100	1	0.2999
3:134581665:T:A	50	98	1	0.3282
3:134581732:G:C	49	100	1	0.3282
3:134581897:G:T	50	100	0.85	0.01707
3:134581926:C:T	48	100	1	0.3393
3:134582467:A:T	50	100	1	0.2738
3:134583296:G:A	50	100	0.98	0.02415
3:134583396:A:G	50	94	1	0.339
3:134583619:C:T	50	98	1	0.274
3:134583854:G:A	50	100	0.9	0.01398
3:134583903:G:A	50	100	1	0.2743
3:134583993:A:G	50	100	0.98	0.02415
3:134584450:G:A	50	100	0.99	0.05773
3:134584738:G:A	50	100	1	0.02542
3:134584826:T:C	50	100	1	0.01053
3:134585037:A:G	49	100	0.98	0.02397
3:134585094:C:G	50	98	1	0.2738
3:134585493:T:G	50	100	1	0.3279
3:134586071:A:T	50	100	1	0.3279
3:134586553:A:G	50	100	0.98	0.02397
3:134586600:T:C	50	100	1	0.02542
3:134586666:G:T	50	100	0.86	0.04139
3:134586954:C:T	50	100	1	0.3277
3:134587011:G:A	50	100	0.98	0.02397
3:134587222:G:T	50	100	1	0.2992
3:134587240:C:T	50	100	0.98	0.02415
3:134587487:C:T	50	100	1	0.3277
3:134587986:T:G	50	100	1	0.01053
3:134588024:G:T	50	100	0.97	0.0118
3:134588071:T:C	50	100	1	0.3277
3:134588163:C:T	50	100	1	0.01797
3:134588331:A:G	50	100	1	0.02415
3:134588415:C:A	50	100	1	0.2738
3:134588892:T:G	50	100	1	0.3281
3:134589035:A:G	50	100	1	0.3281
3:134589066:A:G	50	100	1	0.02415
3:134590152:C:T	50	100	1	0.01053
3:134590613:C:T	50	100	1	0.02542
3:134590747:T:C	50	100	0.98	0.01779
3:134591135:T:C	50	100	1	0.3068
3:134591593:T:A	50	100	1	0.3393
3:134591615:G:A	50	100	1	0.3393
3:134591722:A:C	50	100	1	0.3014
3:134591723:C:A	50	100	0.99	0.02832
3:134591949:G:A	50	100	1	0.3286
3:134592025:C:G	50	100	1	0.2736
3:134592164:G:A	50	100	1	0.02542
3:134592698:A:G	50	100	0.98	0.02106
3:134593405:G:A	50	100	0.98	0.02106
3:134593450:A:T	50	100	0.99	0.3284
3:134593510:G:A	50	100	1	0.3393
3:134593806:G:A	50	100	1	0.3284
3:134593907:T:C	50	100	1	0.3393
3:134594462:C:T	50	100	1	0.274
3:134594590:C:G	50	100	1	0.01797
3:134594838:A:G	50	100	1	0.02542
3:134594931:G:A	50	100	1	0.3066
3:134595161:T:A	50	100	1	0.02542
3:134596061:T:C	50	100	1	0.02542
3:134596249:C:A	50	100	1	0.3268
3:134596835:G:A	50	100	1	0.02542
3:134597196:G:A	50	100	1	0.02524
3:134597536:C:T	50	100	1	0.3304
3:134597811:C:T	50	100	1	0.1423
3:134597864:G:C	50	100	1	0.3299
3:134598166:G:A	50	100	1	0.3304
3:134598232:G:A	50	100	1	0.3304
3:134598242:A:G	50	100	0.96	0.02542
3:134598397:G:A	50	100	1	0.28
3:134598495:T:C	50	100	1	0.3299
3:134599124:G:T	50	100	1	0.3304
3:134599232:C:T	50	100	1	0.3304
3:134599371:A:G	50	100	1	0.3304
3:134600606:C:G	50	100	1	0.3304
3:134600613:C:T	50	100	1	0.3415
3:134600715:T:C	50	98	1	0.01089
3:134600881:T:A	50	100	1	0.3308
3:134600908:C:G	50	98	0.96	0.04339
3:134601540:C:T	50	100	0.94	0.03486
3:134601923:A:G	50	100	1	0.3299
3:134602161:C:T	50	100	0.99	0.06736
3:134602572:G:A	50	100	1	0.02542
3:134602681:T:C	50	100	1	0.3301
3:134602757:G:A	50	100	1	0.01779
3:134602827:T:A	50	100	1	0.3415
3:134602966:G:A	50	100	1	0.3301
3:134603271:G:A	50	100	1	0.3299
3:134603321:C:A	50	100	1	0.3304
3:134603672:T:C	50	100	0.99	0.04666
3:134603900:A:G	50	100	1	0.3299
3:134603972:G:C	50	100	1	0.3099
3:134604680:G:A	50	100	1	0.3324
3:134604779:C:G	50	100	1	0.01071
3:134604977:T:C	50	100	1	0.3319
3:134605182:G:C	50	100	1	0.3324
3:134605325:C:G	50	98	0.78	0.01797
3:134606414:T:G	50	100	1	0.3319
3:134606484:G:A	50	100	1	0.02542
3:134606665:C:T	50	100	0.98	0.01035
3:134606694:G:A	50	100	1	0.3086
3:134606784:A:G	50	100	1	0.276
3:134606815:T:G	50	100	1	0.3324
3:134607306:T:C	50	100	1	0.02179
3:134607768:G:A	50	98	0.99	0.1676
3:134607784:G:A	50	100	1	0.01071
3:134607842:G:A	50	100	1	0.333
3:134608953:G:T	50	100	1	0.01071
3:134609491:A:G	50	100	1	0.3359
3:134609519:C:T	50	100	1	0.3386
3:134609654:C:T	50	100	1	0.01053
3:134609898:A:G	50	100	1	0.335
3:134610022:C:T	50	100	1	0.3359
3:134610693:G:A	50	100	1	0.2869
3:134610758:G:A	50	100	1	0.2869
3:134610979:G:A	50	100	1	0.3359
3:134610994:C:G	50	100	1	0.1423
3:134611185:C:T	50	100	1	0.3359
3:134611200:G:A	50	100	1	0.01053
3:134611241:C:T	50	100	1	0.3359
3:134611371:C:G	50	100	1	0.3393
3:134611532:T:G	50	100	1	0.3359
3:134611770:C:T	50	100	1	0.3357
3:134611867:T:C	50	100	1	0.3355
3:134612134:T:C	50	100	1	0.3357
3:134612196:G:A	50	100	0.99	0.0276
3:134612200:T:A	50	98	0.98	0.1213
3:134612206:A:G	50	100	1	0.3357
3:134612325:C:T	50	100	1	0.2883
3:134612624:A:T	50	100	1	0.3357
3:134613032:T:C	50	100	1	0.02887
3:134613138:C:T	50	100	1	0.3357
3:134613309:T:C	50	100	1	0.01216
3:134613380:C:A	50	100	1	0.3353
3:134613469:G:T	50	100	1	0.3353
3:134613477:C:T	50	100	1	0.3353
3:134613934:T:A	50	100	1	0.3379
3:134614084:A:G	50	100	1	0.3353
3:134614319:C:T	50	100	1	0.2945
3:134615283:G:A	50	100	1	0.03558
3:134615306:G:A	50	100	1	0.02033
3:134615394:A:G	50	100	0.98	0.02941
3:134615485:G:A	50	100	1	0.3014
3:134615671:G:A	50	100	0.99	0.2918
3:134615896:G:A	50	100	1	0.3375
3:134616133:A:G	50	100	1	0.3384
3:134616192:T:C	50	100	0.99	0.3462
3:134616629:T:C	50	100	1	0.3382
3:134616684:T:G	50	100	1	0.02415
3:134617132:C:T	50	100	1	0.02415
3:134617151:T:C	50	98	0.99	0.309
3:134617253:A:T	50	98	0.99	0.2952
3:134618055:C:T	50	100	1	0.3533
3:134618762:C:A	50	100	1	0.01598
3:134619023:G:A	50	98	0.98	0.01489
3:134619324:C:T	50	100	0.99	0.02233
3:134619746:T:C	50	100	1	0.01598
3:134621125:A:C	49	100	1	0.01616
3:134621511:C:T	50	100	1	0.354
3:134622008:A:G	50	100	1	0.3646
3:134622218:A:C	50	100	1	0.337
3:134622381:C:T	50	100	1	0.04593
3:134622455:G:A	50	100	0.95	0.04085
3:134623285:C:T	50	100	1	0.3493
3:134623345:T:C	50	100	1	0.03667
3:134623836:G:A	50	100	0.98	0.01489
3:134623916:T:C	50	100	0.99	0.3535
3:134625340:C:T	50	100	1	0.2905
3:134625593:C:T	50	100	1	0.354
3:134625663:G:A	50	100	1	0.3364
3:134625852:A:G	50	100	1	0.03649
3:134625957:G:C	50	100	1	0.03649
3:134626086:T:G	50	100	1	0.2939
3:134626306:T:C	50	100	1	0.04176
3:134626485:C:G	50	100	1	0.3364
3:134626746:C:A	50	100	1	0.01616
3:134626877:C:T	50	100	1	0.3538
3:134626882:T:C	50	100	1	0.3364
3:134626939:A:C	50	100	1	0.01616
3:134626946:T:C	50	100	1	0.3364
3:134627183:G:A	50	100	1	0.3364
3:134627473:G:A	50	98	0.92	0.04321
3:134627480:G:A	50	100	1	0.01616
3:134628148:G:T	50	100	1	0.03649
3:134628619:C:A	50	100	1	0.03649
3:134628742:C:T	50	100	0.98	0.01616
3:134629034:C:G	50	100	1	0.3364
3:134629796:C:A	50	100	0.92	0.0394
3:134629895:G:T	50	100	1	0.0187
3:134629952:A:C	50	100	1	0.01398
3:134629954:G:A	50	100	0.99	0.1458
3:134630088:T:G	50	100	1	0.2901
3:134630363:A:T	50	100	1	0.3533
3:134630868:G:C	50	100	0.99	0.2899
3:134631153:G:A	50	100	0.99	0.2901
3:134631929:C:G	50	100	0.98	0.03649
3:134632170:C:G	50	100	0.98	0.0354
3:134632181:C:T	50	100	1	0.01725
3:134632882:A:G	50	100	1	0.3522
3:134632923:G:T	50	100	0.98	0.03631
3:134633124:T:C	50	100	0.98	0.03631
3:134633502:A:G	50	100	0.99	0.3529
3:134633817:T:C	50	100	0.98	0.03631
3:134633912:G:A	50	100	0.96	0.05864
3:134634532:T:A	50	100	0.98	0.03631
3:134635429:G:A	50	100	0.9	0.0187
3:134636347:G:T	50	100	0.99	0.2874
3:134636589:C:T	50	100	1	0.01634
3:134637928:C:T	50	100	0.99	0.01253
3:134638990:A:G	50	100	1	0.01743
3:134639267:C:G	50	100	0.99	0.301
3:134640105:C:T	50	100	0.99	0.2885
3:134641029:C:T	50	98	0.94	0.04503
3:134641318:T:C	50	100	1	0.01634
3:134641737:G:A	50	98	0.97	0.1423
3:134642187:G:T	50	96	0.97	0.01144
3:134642228:C:A	50	100	0.98	0.1752
3:134643957:G:A	50	98	0.97	0.03032
3:134644016:G:A	50	100	0.98	0.3854
3:134644364:G:A	50	100	0.99	0.1703
3:134644498:C:A	50	98	0.98	0.09277
3:134645102:T:C	50	98	0.87	0.04938
3:134645287:A:G	50	100	0.99	0.1727
3:134645549:C:T	50	100	0.99	0.01961
3:134646047:T:C	50	98	0.89	0.07081
3:134646222:T:C	50	100	0.98	0.3562
3:134647578:G:A	50	98	0.94	0.02596
3:134648352:C:T	50	100	0.97	0.144
3:134649792:A:T	50	98	0.99	0.1912
3:134650488:G:A	50	96	1	0.01489
3:134650578:G:A	50	98	0.99	0.3769
3:134650874:C:A	50	100	0.99	0.1801
3:134651299:T:C	50	100	0.95	0.0472
3:134651714:G:T	50	98	0.98	0.1102
3:134651743:T:A	50	96	0.98	0.2618
3:134651820:C:A	50	100	1	0.01924
3:134652065:T:C	50	100	1	0.01289
3:134652375:T:A	49	100	1	0.01289
3:134652447:C:T	50	100	1	0.01235
3:134653007:G:A	50	100	0.97	0.0236
3:134653347:G:A	50	100	1	0.02052
3:134653644:T:G	50	100	1	0.4129
3:134654424:A:G	50	100	0.91	0.02197
3:134654462:G:A	50	100	0.99	0.1781
3:134654978:C:A	50	100	1	0.01053
3:134655050:C:T	50	98	0.76	0.04085
3:134655268:C:G	50	100	1	0.04031
3:134655381:G:A	50	100	1	0.4065
3:134655756:G:A	50	98	0.99	0.07916
3:134656893:A:G	50	100	0.99	0.12
3:134657519:A:T	50	100	0.98	0.01943
3:134657809:C:T	50	100	0.99	0.1761
3:134657903:A:T	50	100	1	0.01943
3:134657957:C:T	50	100	0.99	0.01071
3:134658299:G:A	50	100	1	0.01924
3:134658578:A:G	50	100	1	0.01943
3:134658714:G:A	50	100	0.82	0.01235
3:134658762:C:G	50	100	0.98	0.01743
3:134659081:A:G	50	100	1	0.4049
3:134659400:T:C	50	98	0.91	0.02088
3:134659810:C:T	50	98	0.75	0.02796
3:134660910:C:T	50	100	0.97	0.1772
3:134661812:C:T	50	100	0.99	0.1768
3:134662117:A:G	50	100	0.99	0.3468
3:134662387:G:A	50	100	0.99	0.4049
3:134662458:T:C	50	100	0.94	0.01489
3:134663138:C:T	50	98	0.91	0.0207
3:134664113:C:T	50	100	0.99	0.4054
3:134664311:A:G	50	100	0.96	0.04793
3:134664400:A:G	50	100	0.91	0.02306
3:134664650:A:G	50	98	0.91	0.0207
3:134665880:G:A	50	100	0.99	0.0345
3:134666723:G:A	50	100	0.94	0.01325
3:134666773:C:T	50	100	0.99	0.01216
3:134666947:A:G	50	98	0.98	0.177
3:134667207:G:A	50	98	0.99	0.01834
3:134668030:G:A	50	96	0.98	0.3896
3:134668058:G:A	50	98	0.92	0.02669
3:134668683:T:G	50	82	0.8	0.3658
3:134668773:C:G	50	78	0.72	0.3157
3:134668784:T:C	50	98	0.63	0.01797
3:134668967:T:A	50	100	0.88	0.01507
3:134669151:G:C	50	98	0.86	0.02269
3:134669204:G:T	50	98	0.89	0.04811
3:134669708:A:G	50	96	0.98	0.468
3:134670474:C:T	50	100	0.99	0.04666
3:134670696:G:A	50	100	0.99	0.1282
3:134671008:T:C	50	100	0.99	0.4548
3:134671320:C:G	50	100	0.99	0.1803
3:134671696:C:T	50	100	1	0.364
3:134671858:A:G	50	100	0.98	0.1805
3:134672058:A:G	50	100	1	0.3375
3:134672236:A:G	50	100	0.99	0.03195
3:134673053:C:T	50	100	1	0.07208
3:134673308:C:A	50	100	1	0.364
3:134673355:C:T	50	100	1	0.12
3:134673456:G:T	50	98	1	0.2903
3:134673821:C:A	50	100	1	0.3637
3:134673827:T:C	50	100	1	0.0728
3:134673878:G:A	50	98	1	0.242
3:134674081:G:A	50	98	1	0.242
3:134674357:T:A	50	100	1	0.0207
3:134674555:T:C	50	98	1	0.315
3:134674626:G:A	50	100	0.98	0.01852
3:134674750:A:T	50	100	1	0.0187
3:134674875:G:C	50	100	1	0.315
3:134675594:T:C	50	100	1	0.0728
3:134675696:T:G	50	100	0.99	0.4553
3:134675708:A:G	50	100	1	0.04829
3:134675728:T:C	50	100	1	0.1178
3:134675858:C:T	50	100	0.98	0.1703
3:134675975:T:C	50	100	1	0.2905
3:134676441:G:A	50	100	0.94	0.01307
3:134676519:A:G	50	100	1	0.3148
3:134676757:G:A	50	100	1	0.07298
3:134676973:C:T	50	100	0.95	0.0158
3:134677051:T:C	50	100	1	0.2899
3:134677116:A:G	50	100	0.95	0.01943
3:134677275:T:C	50	100	1	0.07298
3:134677568:C:T	50	100	0.97	0.07298
3:134677571:C:G	50	100	0.99	0.3148
3:134677967:T:C	50	100	1	0.4552
3:134678333:C:G	50	100	1	0.04666
3:134678751:C:T	50	100	1	0.05247
3:134678769:G:A	50	100	0.99	0.0276
3:134679016:A:G	49	100	1	0.2825
3:134679248:C:T	50	100	0.99	0.1276
3:134679309:C:T	50	100	0.99	0.1886
3:134679330:C:T	50	100	1	0.07335
3:134679793:G:T	50	100	0.99	0.11
3:134679911:C:T	50	100	0.99	0.1843
3:134679992:G:A	50	100	0.98	0.05102
3:134680502:G:T	50	100	0.99	0.2415
3:134680613:T:A	50	100	1	0.2814
3:134680614:A:T	50	100	1	0.2814
3:134680743:C:T	50	100	0.97	0.05719
3:134681046:C:T	50	100	0.99	0.1888
3:134681193:T:G	50	98	0.93	0.01162
3:134681280:T:G	50	100	1	0.2816
3:134681313:G:A	50	100	1	0.4559
3:134681606:C:T	50	100	1	0.4666
3:134681762:C:T	50	98	0.87	0.03522
3:134681974:C:T	50	100	1	0.1224
3:134682188:A:G	50	100	1	0.4001
3:134682299:A:G	50	100	0.99	0.2293
3:134682358:G:A	50	100	1	0.4548
3:134683264:C:A	50	100	0.99	0.1852
3:134683642:T:G	50	100	0.99	0.2008
3:134683745:C:T	50	94	0.88	0.104
3:134683993:G:T	50	100	0.99	0.2066
3:134684207:T:C	50	100	0.98	0.0541
3:134684289:G:A	50	98	1	0.05483
3:134684316:C:T	50	100	0.99	0.08224
3:134685357:C:T	50	100	1	0.05864
3:134685361:A:C	50	100	1	0.1024
3:134685856:G:T	50	100	0.99	0.3644
3:134686027:G:T	50	100	0.99	0.3637
3:134686100:G:A	50	98	0.96	0.08333
3:134686388:C:T	50	100	1	0.01253
3:134686732:C:A	50	100	1	0.08206
3:134687031:T:C	50	100	1	0.3439
3:134687102:T:C	50	100	1	0.2416
3:134687107:C:T	50	100	1	0.4588
3:134687453:A:G	50	100	1	0.01616
3:134687595:A:G	50	98	0.98	0.05283
3:134688104:C:A	50	100	1	0.01997
3:134688184:T:G	50	100	1	0.344
3:134688204:T:A	50	100	1	0.2416
3:134688376:G:A	50	98	0.96	0.01961
3:134688641:G:T	50	100	1	0.01616
3:134689022:C:A	50	100	1	0.1022
3:134689049:G:T	50	100	1	0.1966
3:134689445:A:T	50	96	0.93	0.3137
3:134689685:A:G	50	100	0.99	0.2411
3:134689721:T:C	50	100	1	0.344
3:134689900:G:A	50	100	1	0.4584
3:134690169:T:C	50	100	1	0.1024
3:134690322:A:T	50	100	1	0.1019
3:134690506:T:C	50	100	1	0.2416
3:134690643:C:G	50	100	1	0.1024
3:134690935:G:A	50	100	1	0.3444
3:134691038:C:T	50	100	1	0.3444
3:134691149:G:A	50	100	0.94	0.03304
3:134691412:C:T	49	100	1	0.2418
3:134691597:G:T	50	100	1	0.3444
3:134691850:C:G	50	100	1	0.01707
3:134691961:T:C	50	100	1	0.04684
3:134692053:C:G	50	100	1	0.08188
3:134692102:T:A	50	100	1	0.26
3:134692132:A:T	50	100	0.84	0.01707
3:134692143:G:A	50	100	1	0.01616
3:134692494:A:C	50	100	1	0.09804
3:134692611:G:A	50	100	1	0.3444
3:134693194:C:G	50	100	1	0.4056
3:134693628:C:A	50	100	1	0.0817
3:134693970:G:A	50	100	1	0.3444
3:134694854:C:T	50	100	0.91	0.01053
3:134695377:C:A	50	100	1	0.4586
3:134695750:C:G	49	98	1	0.05265
3:134695752:C:T	49	98	1	0.1151
3:134695753:G:A	49	100	1	0.01616
3:134696144:A:G	50	100	1	0.3484
3:134696476:A:C	50	100	1	0.05283
3:134696592:A:G	50	100	1	0.04684
3:134697305:A:T	50	96	0.86	0.02288
3:134697430:C:T	50	100	1	0.08079
3:134697730:G:A	50	100	1	0.08224
3:134697813:G:A	50	100	0.97	0.01035
3:134698533:A:G	50	100	1	0.05283
3:134698827:C:T	50	100	0.98	0.06536
3:134698952:G:A	50	100	1	0.05283
3:134700276:G:A	50	98	1	0.4544
3:134700282:C:T	50	100	0.98	0.01961
3:134700595:C:T	50	100	1	0.08188
3:134701161:A:T	50	100	0.99	0.1618
3:134701239:C:T	50	98	0.89	0.01543
3:134701567:C:G	50	100	1	0.05374
3:134701694:C:A	50	98	1	0.407
3:134701909:T:C	50	100	1	0.08206
3:134702406:G:A	50	100	1	0.01616
3:134702502:C:T	50	98	0.79	0.01616
3:134702658:G:A	50	100	1	0.1879
3:134703061:T:C	50	100	1	0.08315
3:134703065:A:G	50	100	1	0.08206
3:134703307:A:C	50	100	1	0.01616
3:134703406:G:A	50	100	1	0.08224
3:134703415:T:C	50	100	1	0.02124
3:134703466:T:C	50	100	0.9	0.03322
3:134703832:T:A	50	100	1	0.1881
3:134704144:A:G	50	100	1	0.05392
3:134704783:T:A	50	100	1	0.08025
3:134704922:G:C	50	96	0.88	0.0158
3:134704973:T:C	50	98	1	0.1138
3:134705272:T:C	50	100	1	0.08206
3:134705297:G:A	50	98	1	0.4065
3:134705571:T:G	50	100	0.9	0.03341
3:134705771:G:A	50	100	1	0.03667
3:134706034:G:A	50	100	1	0.01089
3:134706140:T:C	50	98	0.95	0.01906
3:134706723:G:A	50	98	0.91	0.01144
3:134707082:G:T	50	100	0.99	0.01598
3:134707720:T:C	50	96	1	0.4804
3:134708040:C:A	50	98	0.99	0.323
3:134708638:A:T	50	100	0.99	0.06137
3:134708903:G:A	50	100	0.99	0.4802
3:134708906:G:C	50	100	1	0.07952
3:134709286:T:C	50	100	0.99	0.1449
3:134709946:G:T	50	100	0.99	0.1383
3:134710281:A:T	50	100	0.99	0.1235
3:134710459:G:T	50	100	1	0.01398
3:134710516:G:A	50	100	1	0.01398
3:134710830:C:T	50	100	0.99	0.4731
3:134711097:C:G	50	100	1	0.05628
3:134711180:T:C	50	100	0.99	0.1374
3:134712029:C:T	50	100	0.99	0.1376
3:134712332:C:T	50	100	1	0.09277
3:134712414:T:C	50	100	0.99	0.2246
3:134712544:A:T	50	100	0.99	0.2101
3:134712567:G:T	50	100	0.99	0.2101
3:134712588:T:C	50	100	0.99	0.4891
3:134712667:T:G	50	100	1	0.06463
3:134712896:A:G	50	100	0.98	0.2854
3:134713490:T:C	50	100	0.99	0.01979
3:134713667:G:T	50	100	1	0.3613
3:134713954:G:A	50	100	0.99	0.04067
3:134713982:C:T	50	100	0.99	0.1924
3:134714088:T:G	50	100	0.99	0.1924
3:134714382:C:G	50	100	0.97	0.0463
3:134714389:C:T	50	100	0.93	0.01943
3:134714618:C:G	50	100	0.99	0.1924
3:134714644:C:T	50	100	1	0.402
3:134714923:T:A	50	100	0.99	0.04067
3:134714924:G:A	50	100	1	0.4804
3:134715364:C:T	50	100	1	0.07825
3:134715384:A:C	50	100	0.96	0.1173
3:134715581:G:A	49	100	1	0.07825
3:134715746:T:C	50	100	1	0.07825
3:134715857:A:C	50	100	1	0.01452
3:134716386:A:G	50	100	1	0.03704
3:134716397:G:C	50	100	0.97	0.07825
3:134717073:T:C	50	100	0.99	0.04067
3:134717162:G:A	50	100	1	0.07825
3:134717182:A:T	50	100	1	0.07825
3:134717506:A:G	50	100	1	0.06445
3:134718650:A:G	50	100	1	0.07825
3:134718931:T:C	50	100	0.98	0.06481
3:134719113:T:C	50	100	1	0.4735
3:134719160:C:A	50	100	0.98	0.06463
3:134719463:T:C	50	100	1	0.07825
3:134719817:C:T	50	100	1	0.07825
3:134720067:C:T	50	100	1	0.4804
3:134720405:T:C	50	100	0.98	0.04611
3:134720427:T:C	50	100	1	0.07825
3:134720486:T:G	50	100	1	0.01979
3:134720729:G:A	50	100	0.99	0.06445
3:134720779:T:C	50	100	1	0.01253
3:134720882:C:T	50	100	0.99	0.04067
3:134720948:T:C	50	100	1	0.4804
3:134721007:G:A	50	100	1	0.4806
3:134721057:G:A	50	100	1	0.4733
3:134721390:C:G	50	100	1	0.4168
3:134721486:G:A	50	100	1	0.2734
3:134721579:G:A	50	100	1	0.07771
3:134721687:T:C	50	100	1	0.03068
3:134721696:G:T	50	100	1	0.0305
3:134721823:C:T	50	100	1	0.01979
3:134722012:C:T	50	100	1	0.0187
3:134722308:G:A	49	100	1	0.2458
3:134722590:A:T	50	100	0.99	0.07825
3:134722869:G:A	50	100	1	0.01997
3:134722922:A:C	50	100	1	0.07825
3:134723221:G:A	50	100	1	0.01997
3:134723442:G:A	50	100	1	0.03704
3:134723533:T:A	50	100	1	0.01452
3:134723633:G:C	50	100	1	0.4733
3:134723678:A:T	50	100	0.91	0.01071
3:134723769:G:A	50	100	1	0.2502
3:134724066:G:A	50	100	1	0.2502
3:134724067:A:T	50	100	1	0.2502
3:134724194:A:G	50	100	1	0.01452
3:134724861:T:C	50	100	1	0.246
3:134724884:A:G	50	96	0.87	0.02288
3:134725455:C:T	50	100	1	0.1097
3:134726483:C:A	48	93.8	0.83	0.05065
3:134726485:C:A	48	83.3	0.96	0.3744
3:134726576:A:G	50	100	0.99	0.4857
3:134726968:A:T	50	100	1	0.05247
3:134727088:G:C	50	100	1	0.01489
3:134727283:A:C	50	100	1	0.327
3:134727437:G:A	50	100	1	0.01943
3:134727608:T:G	50	100	1	0.04031
3:134727692:G:T	50	100	1	0.01943
3:134727855:G:T	50	100	1	0.02052
3:134727955:A:G	50	100	1	0.285
3:134728877:G:A	50	100	1	0.0394
3:134730102:G:A	50	100	1	0.02179
3:134730367:A:G	50	100	1	0.01489
3:134730586:A:G	50	100	0.95	0.04503
3:134730686:T:A	50	100	1	0.4011
3:134731102:A:G	50	100	1	0.02451
3:134731874:T:A	50	100	0.97	0.02306
3:134731907:C:G	50	100	1	0.01888
3:134732084:G:A	50	100	1	0.01489
3:134732450:T:C	50	100	1	0.04611
3:134732935:C:A	50	98	1	0.01997
3:134733461:A:G	50	100	1	0.01489
3:134733648:G:A	50	100	1	0.01997
3:134733666:T:C	50	100	1	0.01997
3:134734127:A:C	50	100	1	0.02451
3:134734201:T:C	50	100	1	0.02397
3:134734431:G:A	50	100	1	0.3095
3:134734668:C:T	50	100	0.96	0.05737
3:134734901:T:C	50	100	1	0.02451
3:134734935:G:A	50	100	0.94	0.01997
3:134735029:T:C	50	100	1	0.02397
3:134735160:C:T	50	100	1	0.2731
3:134735351:G:A	50	100	1	0.02397
3:134735818:T:C	50	100	1	0.02397
3:134735825:A:T	50	100	1	0.02397
3:134736139:C:T	50	100	0.99	0.06082
3:134736343:C:T	50	100	0.99	0.3135
3:134736428:T:C	50	100	1	0.2879
3:134736665:G:A	50	100	1	0.02451
3:134736952:G:T	50	100	1	0.1095
3:134737280:A:G	50	100	1	0.04611
3:134737548:A:T	50	100	1	0.02451
3:134737654:T:G	50	100	1	0.02451
3:134737862:A:C	50	100	1	0.01997
3:134737869:C:T	50	98	0.88	0.01961
3:134737904:C:T	50	100	1	0.02397
3:134738170:A:G	50	100	1	0.02451
3:134738265:C:A	49	93.9	0.67	0.0118
3:134738355:G:A	50	100	1	0.01489
3:134738468:A:C	50	100	0.95	0.02415
3:134738614:G:A	50	100	1	0.06445
3:134739185:C:A	50	100	0.99	0.1721
3:134739631:G:C	50	100	1	0.04503
3:134739632:C:A	50	100	1	0.04503
3:134739645:A:G	50	100	0.74	0.01344
3:134739705:T:G	50	96	1	0.06118
3:134739757:G:A	50	100	1	0.02469
3:134740080:C:A	50	100	1	0.02505
3:134740173:C:T	50	100	1	0.03758
3:134740383:C:T	50	100	1	0.02415
3:134740586:C:T	50	98	0.99	0.4651
3:134740749:G:C	50	100	0.99	0.01271
3:134741155:C:G	50	100	1	0.05646
3:134741220:C:T	50	100	0.92	0.02015
3:134741419:A:G	50	100	0.98	0.01144
3:134741426:C:T	50	100	0.99	0.3074
3:134741488:C:A	50	100	0.99	0.08061
3:134741526:G:A	50	100	0.99	0.2869
3:134741873:G:A	50	100	0.94	0.01761
3:134742098:C:T	50	100	0.98	0.05973
3:134742857:C:G	50	100	1	0.05646
3:134743012:A:G	50	100	0.94	0.01271
3:134743480:C:T	50	100	0.99	0.4804
3:134743510:C:T	50	100	1	0.04484
3:134743650:T:C	50	100	0.96	0.01017
3:134743706:G:A	50	100	1	0.0158
3:134744118:C:A	50	100	1	0.0158
3:134744321:T:C	50	100	0.98	0.04067
3:134744935:A:G	50	100	1	0.02433
3:134745456:T:C	50	100	0.98	0.1705
3:134745572:T:C	50	100	0.91	0.01525
3:134745582:G:A	50	100	1	0.05646
3:134745745:C:T	50	100	1	0.04466
3:134746238:A:G	50	100	0.99	0.4824
3:134746667:C:T	50	100	0.94	0.06935
3:134747710:G:T	50	100	0.74	0.02578
3:134747738:C:T	50	100	0.82	0.01598
3:134747802:T:A	50	100	0.99	0.4893
3:134747849:G:A	50	100	0.99	0.09568
3:134747947:G:T	50	100	0.98	0.2945
3:134748625:T:G	50	100	0.99	0.3362
3:134748646:G:A	50	100	0.92	0.0207
3:134748846:C:T	50	100	0.98	0.09568
3:134748978:G:C	50	100	0.92	0.0207
3:134749454:G:A	50	100	0.98	0.2729
3:134750234:G:T	50	100	0.85	0.01943
3:134750392:G:C	50	100	0.97	0.09513
3:134750689:T:A	50	100	0.96	0.1734
3:134750776:G:A	50	100	1	0.02433
3:134750811:G:T	50	100	0.96	0.05955
3:134751469:C:T	50	100	0.98	0.07752
3:134751482:C:G	50	100	0.98	0.07789
3:134751528:C:T	50	100	0.99	0.04866
3:134751958:C:T	50	100	0.98	0.0886
3:134751994:G:T	50	100	0.97	0.03903
3:134752060:G:A	50	100	0.99	0.02433
3:134752221:C:A	50	100	1	0.02415
3:134752365:A:G	50	100	0.98	0.07099
3:134752380:G:A	50	100	0.99	0.04847
3:134752460:C:T	50	100	0.98	0.07081
3:134752812:A:C	50	100	0.97	0.4828
3:134753089:C:T	50	100	1	0.01416
3:134753167:T:C	50	96	0.84	0.02251
3:134753391:A:C	50	100	1	0.01525
3:134753406:G:A	50	100	1	0.01489
3:134754178:G:C	50	100	1	0.01452
3:134754335:G:A	50	100	0.96	0.07934
3:134755484:C:T	50	100	0.85	0.05211
3:134756032:A:G	50	92	0.86	0.1349
3:134756771:C:A	50	98	0.92	0.06554
3:134757381:A:C	50	100	0.94	0.04775
3:134757486:G:A	50	100	0.94	0.04956
3:134757745:C:T	50	98	0.94	0.04067
3:134757868:T:G	50	98	0.97	0.4256
3:134758291:A:G	50	98	0.98	0.1313
3:134758461:T:C	50	100	0.98	0.07081
3:134758794:T:C	50	100	0.95	0.04121
3:134759145:G:A	50	98	0.99	0.1316
3:134759153:C:T	50	100	0.96	0.06754
3:134759246:C:T	50	98	0.99	0.1316
3:134759266:T:C	50	98	0.99	0.1318
3:134759597:G:A	50	98	1	0.1334
3:134759680:A:T	50	98	0.98	0.4069
3:134759713:A:C	50	100	0.86	0.04031
3:134760080:A:G	50	100	0.96	0.06554
3:134760128:G:A	47	97.9	1	0.1389
3:134760259:C:G	50	100	0.98	0.06155
3:134760439:G:A	50	98	1	0.1389
3:134760632:C:T	50	98	1	0.1309
3:134760781:A:G	50	100	0.95	0.01779
3:134760966:C:T	50	100	0.99	0.3253
3:134761098:A:G	50	100	0.95	0.02705
3:134761214:C:T	50	100	0.98	0.06445
3:134761420:G:A	50	100	0.93	0.06227
3:134761513:A:G	50	100	0.95	0.0394
3:134761572:G:A	50	100	0.99	0.3889
3:134761601:G:T	50	100	0.87	0.04067
3:134761634:G:A	50	100	0.96	0.06718
3:134761661:C:T	50	100	0.96	0.06718
3:134761772:A:G	50	100	0.98	0.1492
3:134761839:G:A	50	100	0.92	0.0118
3:134761974:C:A	50	100	0.99	0.1358
3:134762054:A:G	50	100	0.98	0.1747
3:134762237:T:C	50	100	1	0.1342
3:134762387:G:C	50	100	1	0.1342
3:134762786:C:T	50	100	0.96	0.01198
3:134762967:A:G	50	100	0.99	0.402
3:134763074:C:T	50	100	1	0.1304
3:134763134:G:C	50	100	1	0.1333
3:134763234:C:T	50	100	1	0.03159
3:134763242:C:G	50	100	0.98	0.1739
3:134763251:C:T	50	100	0.95	0.01035
3:134763315:A:G	50	100	0.99	0.04394
3:134763539:C:T	50	100	0.99	0.3526
3:134763926:G:A	50	100	1	0.01198
3:134764125:G:A	50	100	1	0.03395
3:134764417:A:T	50	100	0.99	0.2562
3:134764427:C:G	50	100	1	0.01216
3:134764914:C:A	50	100	1	0.03159
3:134765001:A:G	50	100	0.98	0.09586
3:134765256:C:T	50	100	1	0.1325
3:134765328:A:C	50	100	1	0.01198
3:134765338:C:G	50	100	1	0.3876
3:134765385:A:G	50	100	0.99	0.4167
3:134765486:G:A	50	100	1	0.3996
3:134765886:C:T	50	100	0.95	0.01816
3:134766737:T:C	50	100	1	0.01198
3:134766850:C:A	50	100	1	0.01216
3:134766951:G:T	50	100	1	0.4214
3:134767131:G:T	50	100	1	0.03468
3:134767238:T:G	50	100	0.98	0.09223
3:134767402:T:A	50	100	1	0.01198
3:134767767:T:C	50	100	0.99	0.07988
3:134768747:C:G	50	100	1	0.01198
3:134768786:A:G	50	100	1	0.01198
3:134769028:A:C	50	100	0.99	0.06808
3:134769196:C:T	50	100	1	0.1445
3:134769328:A:G	50	100	1	0.01198
3:134769512:T:A	50	100	0.83	0.01834
3:134769551:T:C	50	100	1	0.01198
3:134769566:T:G	50	100	0.99	0.1412
3:134769855:A:G	50	100	0.99	0.0679
3:134770904:G:T	50	100	1	0.1432
3:134771063:G:T	50	100	1	0.3638
3:134771166:C:T	50	100	1	0.3646
3:134771527:T:G	50	100	1	0.01198
3:134771708:C:A	50	100	1	0.0256
3:134771724:G:A	50	100	1	0.3381
3:134771857:T:G	50	100	0.95	0.01216
3:134772437:A:G	50	100	1	0.01198
3:134773001:C:T	50	100	0.97	0.1727
3:134773151:A:G	50	100	1	0.1645
3:134773159:A:C	50	100	0.99	0.1347
3:134773237:A:G	50	100	1	0.1525
3:134773747:A:G	50	100	0.99	0.1685
3:134774224:A:T	50	100	1	0.1725
3:134774438:C:T	50	100	1	0.04666
3:134774530:C:T	50	100	0.98	0.04212
3:134774724:C:T	50	100	1	0.01198
3:134774933:C:A	50	100	1	0.1225
3:134775083:G:C	50	100	1	0.4027
3:134775406:A:G	50	100	1	0.4027
3:134775951:A:G	50	100	1	0.1496
3:134777185:T:A	50	100	0.96	0.0167
3:134777718:A:G	50	100	1	0.04684
3:134777759:A:C	49	100	1	0.3907
3:134777762:C:T	50	100	0.99	0.03486
3:134777832:G:A	50	100	1	0.01997
3:134777907:G:A	50	100	0.98	0.1599
3:134778119:C:T	50	100	1	0.1231
3:134778437:T:C	50	100	1	0.4196
3:134778619:C:T	50	100	0.97	0.04303
3:134778660:G:A	50	100	1	0.01198
3:134778708:A:G	50	100	1	0.1521
3:134778838:G:A	49	98	0.99	0.122
3:134778944:G:T	50	100	1	0.3302
3:134779300:G:T	50	100	1	0.4029
3:134779384:T:G	50	100	1	0.152
3:134779587:G:A	50	100	1	0.3302
3:134779798:C:T	50	100	1	0.4027
3:134779847:T:A	50	100	1	0.06046
3:134779915:A:G	50	100	0.99	0.07026
3:134780419:C:T	50	100	1	0.4034
3:134780577:G:A	50	100	1	0.3422
3:134781215:C:T	50	100	0.99	0.1688
3:134781244:A:T	50	100	1	0.1518
3:134781252:A:G	50	100	0.99	0.1688
3:134781273:C:A	50	100	0.97	0.05556
3:134781295:T:C	50	100	0.99	0.1688
3:134781483:A:G	50	100	0.98	0.1222
3:134781695:A:C	50	100	1	0.1494
3:134781845:C:T	50	100	1	0.06046
3:134781847:T:G	50	100	1	0.06046
3:134782295:G:A	50	100	1	0.06046
3:134782343:C:T	50	100	1	0.1494
3:134782453:A:C	50	100	0.99	0.0797
3:134783153:G:T	50	100	1	0.01198
3:134783561:G:C	50	100	0.99	0.1567
3:134783577:T:C	50	100	1	0.3744
3:134783847:A:G	50	100	1	0.06064
3:134783855:G:T	50	98	0.95	0.4399
3:134784055:T:C	50	100	0.99	0.1449
3:134784442:C:T	50	100	0.99	0.1449
3:134784505:A:G	50	100	0.99	0.2224
3:134784574:G:A	50	100	0.99	0.1509
3:134785632:T:C	26	84.6	0.69	0.01107
3:134786127:T:A	50	100	1	0.02669
3:134786188:T:C	50	100	0.99	0.1447
3:134786199:G:A	50	100	0.99	0.1447
3:134786595:A:G	50	100	1	0.01198
3:134786726:C:T	50	100	1	0.03976
3:134786843:C:G	50	100	1	0.06209
3:134786853:T:C	50	100	1	0.06554
3:134786924:C:A	50	100	1	0.05628
3:134787013:A:G	50	100	1	0.05283
3:134787185:T:A	50	100	0.8	0.01162
3:134787649:G:A	50	100	1	0.15
3:134788360:C:T	50	100	1	0.0581
3:134788803:A:C	50	98	1	0.1505
3:134788930:A:G	50	100	1	0.01198
3:134788935:G:T	50	100	0.99	0.0285
3:134789240:T:C	50	100	0.99	0.04267
3:134789251:A:G	50	100	1	0.1527
3:134789278:C:A	50	100	1	0.3646
3:134789370:G:A	50	100	1	0.1529
3:134789524:G:A	50	100	1	0.1529
3:134789596:A:G	50	100	0.99	0.1409
3:134789613:G:A	50	100	0.99	0.0118
3:134789684:A:C	50	100	1	0.01198
3:134789716:T:C	50	100	1	0.01198
3:134789729:G:A	50	100	0.99	0.1527
3:134790495:A:C	50	100	1	0.1525
3:134790959:T:A	50	100	1	0.1525
3:134790976:T:C	50	94	0.98	0.1821
3:134791132:A:G	50	100	1	0.02578
3:134791354:G:C	50	100	1	0.1523
3:134791943:G:A	50	100	0.97	0.01017
3:134792212:T:C	50	100	0.97	0.1578
3:134792849:G:C	50	100	0.98	0.05229
3:134792852:A:G	50	100	0.98	0.0118
3:134793639:G:A	50	100	1	0.0581
3:134793925:A:C	50	98	0.98	0.05084
3:134794008:C:A	49	100	1	0.04666
3:134794161:G:C	50	100	1	0.04648
3:134794514:C:A	50	98	0.99	0.2776
3:134794589:A:G	50	100	0.94	0.01906
3:134794772:C:T	50	100	1	0.0463
3:134794877:G:T	50	100	0.97	0.05374
3:134795377:C:T	50	100	1	0.04666
3:134795450:C:A	50	100	0.97	0.03922
3:134795583:C:T	50	98	0.94	0.03649
3:134795737:T:C	50	100	1	0.01834
3:134795826:G:T	50	98	1	0.02723
3:134795918:C:T	50	100	1	0.04684
3:134796321:G:C	50	100	0.97	0.08388
3:134796353:C:A	50	98	0.99	0.05084
3:134796466:T:A	50	96	0.99	0.1304
3:134796648:T:C	50	98	1	0.04684
3:134797064:G:T	50	100	1	0.01053
3:134797076:T:C	50	98	0.99	0.05084
3:134797479:C:G	50	98	1	0.05102
3:134798066:C:T	50	100	0.93	0.05991
3:134798535:A:C	50	100	0.96	0.09314
3:134798624:C:T	50	96	0.99	0.1329
3:134798739:G:A	50	100	1	0.01325
3:134798881:C:T	49	100	0.99	0.0285
3:134799259:T:C	50	100	0.98	0.05628
3:134799380:A:T	50	100	0.96	0.1211
3:134799502:G:C	50	98	0.98	0.04884
3:134799653:C:G	50	98	0.78	0.01761
3:134799781:G:A	50	100	0.91	0.02814
3:134800014:C:T	50	94	0.89	0.1472
3:134800245:G:A	50	100	0.98	0.1489
3:134800388:T:C	50	100	0.98	0.4252
3:134800603:A:G	50	100	0.98	0.425
3:134800926:G:A	50	100	0.98	0.03468
3:134801614:G:A	50	98	0.99	0.2173
3:134802112:G:A	50	100	0.95	0.03758
3:134802508:C:T	50	100	0.99	0.1703
3:134802536:G:C	50	98	0.99	0.1549
3:134802540:G:A	50	100	0.99	0.1707
3:134802789:C:G	50	98	0.99	0.4018
3:134803513:G:A	50	100	0.98	0.03794
3:134803751:A:G	50	100	0.98	0.1707
3:134804241:G:A	50	100	0.98	0.09205
3:134804744:C:T	50	100	0.99	0.2569
3:134804766:C:T	50	100	0.99	0.2623
3:134805155:G:A	50	100	1	0.0374
3:134805244:G:A	50	100	0.96	0.04176
3:134805623:C:T	50	100	1	0.1017
3:134805795:C:T	50	100	0.8	0.0187
3:134805864:G:A	50	100	1	0.0354
3:134805881:T:C	50	100	0.98	0.03794
3:134805887:C:G	50	100	1	0.0354
3:134805973:G:A	50	100	1	0.03722
3:134806217:A:G	50	100	0.99	0.2235
3:134806836:A:G	50	100	1	0.1434
3:134806868:G:C	50	100	0.98	0.03867
3:134807393:C:T	50	100	0.99	0.3469
3:134807410:G:T	50	100	1	0.09749
3:134807524:T:C	50	98	0.97	0.04412
3:134807566:G:A	50	100	1	0.108
3:134807568:A:G	49	100	1	0.03631
3:134807616:G:T	50	100	1	0.1097
3:134807886:C:T	50	100	1	0.1097
3:134808100:G:A	50	100	1	0.03613
3:134808933:G:A	50	100	0.92	0.01434
3:134809081:A:G	50	100	0.99	0.1198
3:134809382:T:A	50	100	0.99	0.03086
3:134809383:A:T	50	100	1	0.01434
3:134810244:T:A	50	100	0.98	0.03794
3:134810643:A:T	50	100	0.94	0.01725
3:134810866:A:C	50	100	1	0.1345
3:134811302:G:A	49	100	1	0.1198
3:134811349:C:T	50	100	0.98	0.05592
3:134811431:G:A	50	100	1	0.03613
3:134811510:A:T	50	100	0.86	0.0118
3:134811530:C:T	50	100	1	0.1229
3:134811534:C:T	50	100	0.99	0.4334
3:134811665:G:A	50	100	1	0.0118
3:134811704:G:C	50	100	1	0.1235
3:134811735:A:G	50	100	1	0.01471
3:134811922:G:A	50	100	0.98	0.05501
3:134812001:T:C	50	100	1	0.3141
3:134813164:G:T	50	100	1	0.1236
3:134813373:G:C	50	100	0.98	0.05338
3:134813795:A:G	50	100	0.99	0.4065
3:134813942:C:T	50	100	0.99	0.3702
3:134813980:C:A	50	100	0.99	0.4265
3:134814291:C:A	50	100	1	0.01725
3:134814460:A:C	50	100	0.99	0.4067
3:134815239:G:A	50	100	1	0.01452
3:134815561:A:G	50	100	0.99	0.37
3:134816090:T:G	50	100	0.99	0.1184
3:134816268:A:G	50	98	1	0.1211
3:134816314:G:A	50	100	1	0.0118
3:134816348:C:T	50	100	1	0.08025
3:134816580:G:A	50	100	0.82	0.01906
3:134816618:C:G	50	100	1	0.1264
3:134816640:C:T	50	100	1	0.1262
3:134817523:A:G	50	100	0.99	0.1258
3:134817980:C:T	49	100	1	0.03631
3:134818194:C:G	50	100	0.95	0.0394
3:134818196:T:C	50	100	1	0.1264
3:134818230:A:G	50	100	0.99	0.04121
3:134818413:A:G	50	100	1	0.1264
3:134818432:A:G	50	100	1	0.05483
3:134818613:G:A	50	100	0.98	0.08624
3:134818850:G:A	50	100	1	0.1431
3:134819046:A:T	50	100	0.99	0.3756
3:134819101:T:A	50	100	1	0.04757
3:134819479:G:A	50	100	1	0.0167
3:134819499:T:C	50	100	1	0.05428
3:134819581:T:C	50	100	1	0.0167
3:134820531:G:A	50	100	0.85	0.02306
3:134820820:C:T	50	98	0.99	0.01362
3:134821273:A:G	49	100	0.96	0.05283
3:134821388:G:T	50	100	0.93	0.4031
3:134821568:T:A	50	98	0.89	0.06536
3:134821802:G:A	50	100	0.92	0.06155
3:134822107:G:A	50	100	0.98	0.03885
3:134822615:A:G	50	100	0.97	0.1563
3:134823167:A:G	50	100	1	0.01688
3:134823275:G:A	50	100	0.92	0.01289
3:134824019:A:G	50	100	1	0.01743
3:134824158:C:T	50	98	0.98	0.04267
3:134824276:G:T	50	100	0.98	0.1017
3:134824551:C:T	50	100	0.95	0.04666
3:134824574:C:A	50	100	0.98	0.1017
3:134824784:A:G	50	100	0.95	0.1031
3:134824935:A:G	50	100	0.98	0.05338
3:134825081:A:G	50	100	1	0.01707
3:134825083:C:G	50	100	1	0.01707
3:134825180:G:T	50	100	0.99	0.1792
3:134825219:T:A	50	100	1	0.01707
3:134825440:G:A	50	100	0.99	0.04684
3:134825457:T:C	50	100	1	0.4399
3:134825480:G:A	50	100	1	0.4397
3:134825496:G:T	50	100	1	0.06754
3:134825756:G:A	50	100	1	0.3653
3:134825963:T:C	50	100	0.96	0.01471
3:134825970:G:A	50	98	0.99	0.1344
3:134826304:C:G	50	100	1	0.01707
3:134826317:A:T	50	100	1	0.01126
3:134826405:A:T	50	100	0.99	0.04702
3:134826767:C:T	50	100	0.99	0.1017
3:134826860:G:C	50	100	0.99	0.1202
3:134826884:C:T	50	100	1	0.01707
3:134827113:G:T	50	100	1	0.36870000000000003
3:134827170:C:T	50	100	1	0.4401
3:134827216:T:A	50	100	0.76	0.01507
3:134827336:A:G	50	100	0.99	0.1022
3:134827553:G:C	50	100	1	0.4265
3:134828249:G:A	50	100	0.75	0.01489
3:134828266:A:G	50	100	0.99	0.04303
3:134828482:G:T	50	98	1	0.06082
3:134828495:G:A	50	100	0.99	0.05737
3:134828840:A:G	50	100	1	0.05047
3:134828973:T:C	50	100	1	0.1356
3:134829637:C:A	50	100	1	0.1354
3:134829690:C:T	50	100	1	0.1358
3:134830154:C:T	50	98	1	0.01126
3:134830218:A:G	50	100	1	0.01126
3:134830552:A:G	50	100	0.97	0.02614
3:134830663:C:T	50	100	0.99	0.02941
3:134830724:C:G	50	100	0.99	0.1601
3:134831486:G:A	50	100	1	0.1338
3:134831585:C:T	50	100	1	0.3642
3:134831735:C:T	50	98	1	0.1358
3:134831832:C:T	50	100	1	0.1026
3:134832686:A:G	50	100	1	0.3061
3:134832871:C:T	50	100	0.99	0.1603
3:134832940:G:A	50	100	1	0.01144
3:134833715:G:C	50	100	0.99	0.1607
3:134833914:G:T	50	100	1	0.102
3:134833922:C:T	50	100	1	0.03813
3:134833938:G:A	50	100	1	0.1009
3:134833947:G:A	50	100	1	0.4395
3:134834207:A:G	50	100	1	0.03813
3:134834324:C:T	50	100	1	0.102
3:134834403:C:G	50	100	0.99	0.1607
3:134834625:C:A	50	100	1	0.04285
3:134834693:A:G	50	100	1	0.3059
3:134834706:A:G	50	100	1	0.1334
3:134834745:C:A	50	100	1	0.3063
3:134834948:T:C	50	100	1	0.1354
3:134835102:G:A	50	100	0.93	0.01144
3:134835321:T:C	50	100	1	0.1354
3:134835750:A:G	50	100	0.99	0.05574
3:134836045:C:T	49	100	1	0.106
3:134836344:G:C	50	100	1	0.05628
3:134836403:C:T	50	100	1	0.1471
3:134836443:C:T	50	100	0.95	0.01743
3:134836510:C:T	50	100	0.98	0.04194
3:134836600:C:T	50	100	1	0.1356
3:134837025:C:T	50	98	0.83	0.01507
3:134837264:T:C	50	100	1	0.01707
3:134838507:A:G	50	100	1	0.01707
3:134838580:T:C	50	100	1	0.1471
3:134838629:T:C	50	100	0.99	0.319
3:134839059:G:A	50	100	1	0.106
3:134839161:A:G	50	100	0.99	0.0443
3:134839595:C:T	50	98	1	0.04448
3:134839814:A:G	50	100	1	0.05646
3:134839907:G:A	50	100	0.76	0.01525
3:134840892:G:A	49	100	1	0.01725
3:134841055:C:T	50	100	1	0.0561
3:134841267:G:T	50	98	0.99	0.183
3:134841466:G:T	50	100	0.98	0.106
3:134841950:A:G	50	100	0.99	0.1605
3:134842268:C:G	50	98	0.69	0.02088
3:134842820:A:G	50	94	0.96	0.06935
3:134842900:G:A	50	100	0.92	0.01816
3:134843253:A:G	50	98	0.97	0.2925
3:134843518:G:A	50	100	0.98	0.1668
3:134843813:G:A	50	100	0.99	0.06118
3:134844298:G:T	50	100	0.93	0.0207
3:134844435:A:C	50	100	0.99	0.2614
3:134844711:T:C	50	100	0.99	0.0276
3:134844791:G:A	50	100	0.84	0.01162
3:134845003:G:A	50	100	0.99	0.06155
3:134845320:T:C	50	100	0.98	0.1044
3:134845347:T:C	50	100	0.99	0.2614
3:134845563:A:T	50	100	1	0.1569
3:134845575:C:T	50	100	0.98	0.3782
3:134845594:A:G	50	100	0.99	0.2614
3:134845705:T:C	50	100	0.94	0.1058
3:134846004:C:T	50	100	1	0.1567
3:134846292:A:C	50	100	0.99	0.2616
3:134846405:G:A	50	100	1	0.01235
3:134846592:G:A	50	100	1	0.1569
3:134846946:G:T	50	100	0.99	0.262
3:134846971:G:A	50	100	0.98	0.07389
3:134847186:C:A	50	100	1	0.1567
3:134847673:G:T	50	100	1	0.1569
3:134847683:A:G	50	100	0.99	0.262
3:134847684:C:G	50	100	0.98	0.2716
3:134848612:C:G	50	100	1	0.142
3:134848710:G:A	50	98	0.98	0.09477
3:134848910:A:G	50	100	1	0.157
3:134849015:C:T	50	100	1	0.1581
3:134849146:C:T	50	100	1	0.157
3:134849157:C:T	50	100	1	0.157
3:134849349:G:A	50	100	1	0.157
3:134850132:G:C	50	100	0.99	0.1734
3:134850232:A:G	50	100	0.97	0.01235
3:134851138:C:T	50	100	0.95	0.0236
3:134851756:A:G	50	100	0.99	0.4755
3:134851840:T:C	50	100	0.98	0.1073
3:134851926:A:G	50	100	0.99	0.2157
3:134852153:C:G	50	100	0.98	0.07117
3:134852181:C:G	50	100	0.97	0.0443
3:134852265:T:C	50	100	0.98	0.08115
3:134852438:G:A	50	100	1	0.4755
3:134852628:T:G	50	100	0.99	0.1527
3:134852735:A:C	50	100	0.99	0.08134
3:134853085:T:C	50	100	0.98	0.09513
3:134853352:G:T	50	100	1	0.2139
3:134853407:T:A	50	100	0.99	0.2456
3:134853646:G:A	50	100	1	0.4755
3:134854067:A:G	50	100	0.98	0.01235
3:134854105:G:C	50	100	0.96	0.01943
3:134854167:G:A	50	100	0.96	0.02215
3:134854381:G:A	50	100	0.99	0.3811
3:134854415:A:T	50	100	1	0.2845
3:134854642:G:A	50	100	1	0.2122
3:134854664:C:T	50	100	1	0.0118
3:134854674:G:A	50	100	0.96	0.01943
3:134854747:A:T	50	100	0.95	0.03232
3:134855050:G:A	50	100	1	0.4751
3:134855556:A:T	50	100	0.99	0.1055
3:134855876:T:C	50	100	0.99	0.08115
3:134855877:G:A	50	100	1	0.47
3:134855977:A:G	50	100	0.98	0.02088
3:134856127:T:G	50	100	0.99	0.07952
3:134856237:A:G	50	100	0.99	0.01943
3:134856611:C:G	50	100	1	0.4492
3:134856643:G:A	50	100	1	0.2124
3:134856863:A:G	50	100	1	0.0207
3:134857136:G:A	50	100	1	0.4493
3:134857470:G:A	50	100	1	0.4493
3:134857488:G:A	50	100	0.97	0.03903
3:134857604:G:A	50	100	1	0.4757
3:134857809:A:C	50	100	0.99	0.05265
3:134857827:A:G	50	100	1	0.2298
3:134858074:C:T	50	100	1	0.4757
3:134858297:T:G	50	100	0.99	0.1447
3:134858582:G:A	50	100	1	0.4746
3:134858639:C:T	50	100	1	0.4744
3:134858688:C:T	50	100	1	0.4746
3:134858703:C:T	50	100	0.97	0.01434
3:134858849:G:A	50	100	1	0.4746
3:134859037:A:G	50	100	1	0.4746
3:134859535:T:C	50	100	1	0.02923
3:134859559:G:A	50	100	0.98	0.1084
3:134859583:A:G	50	100	0.99	0.09332
3:134859622:G:A	50	98	1	0.478
3:134859699:G:A	50	100	0.96	0.03885
3:134859796:C:T	50	100	1	0.4766
3:134860021:G:A	50	100	0.98	0.1029
3:134860172:G:C	49	91.8	0.99	0.4708
3:134860261:G:T	50	100	0.97	0.03867
3:134860381:T:C	50	100	1	0.4742
3:134860830:G:A	50	100	0.91	0.09405
3:134861177:A:G	50	100	1	0.01961
3:134861283:C:T	50	100	1	0.474
3:134861618:T:C	50	100	1	0.01943
3:134861725:A:G	50	100	1	0.474
3:134861788:G:A	50	100	0.98	0.04539
3:134861812:T:C	50	100	1	0.474
3:134862011:C:T	50	100	0.99	0.0935
3:134862165:C:T	49	100	0.99	0.3233
3:134862329:G:A	50	100	1	0.474
3:134862619:A:G	50	100	0.99	0.1467
3:134862662:T:C	50	100	1	0.04357
3:134862700:G:A	50	98	1	0.4742
3:134863962:G:A	50	100	0.98	0.04539
3:134864005:G:T	50	100	1	0.04775
3:134864275:G:A	50	100	1	0.4742
3:134864342:G:C	50	100	1	0.01779
3:134864534:T:A	50	100	0.99	0.2554
3:134864633:A:G	50	100	1	0.02179
3:134865654:T:A	50	100	0.96	0.03359
3:134865746:A:G	50	100	1	0.3244
3:134865922:A:G	50	100	1	0.4744
3:134865935:C:A	50	100	0.99	0.1465
3:134867008:C:A	50	100	1	0.4744
3:134869536:G:C	50	100	1	0.325
3:134869666:G:A	50	100	1	0.03304
3:134870043:A:C	50	100	1	0.01035
3:134870117:G:A	50	100	1	0.4749
3:134870225:C:T	50	100	1	0.4719
3:134870289:C:T	50	100	1	0.3253
3:134870413:G:A	50	100	1	0.325
3:134870569:G:A	50	100	0.98	0.02269
3:134871114:G:C	50	100	1	0.03304
3:134871131:C:T	50	100	1	0.472
3:134871528:C:T	50	100	0.98	0.09296
3:134871912:C:G	50	100	1	0.4726
3:134872063:T:C	50	100	1	0.03322
3:134872296:C:T	50	100	1	0.193
3:134872826:G:A	50	100	0.99	0.03885
3:134872853:C:T	50	100	1	0.04811
3:134872919:T:C	50	100	0.99	0.3506
3:134873016:A:G	50	100	1	0.405
3:134873045:A:G	50	100	0.99	0.4495
3:134873203:G:T	50	100	1	0.4755
3:134873204:T:G	50	100	1	0.4753
3:134873382:A:G	50	100	1	0.01707
3:134873468:T:A	50	100	1	0.3515
3:134873598:G:T	50	100	1	0.3014
3:134873697:C:A	50	100	1	0.01779
3:134873880:G:A	50	100	1	0.02033
3:134874032:A:T	50	100	1	0.01235
3:134874125:A:T	50	100	1	0.4254
3:134874348:A:G	50	100	1	0.02033
3:134874377:T:C	50	100	0.97	0.0118
3:134874436:A:G	50	100	0.99	0.03504
3:134874542:C:T	50	100	0.99	0.05991
3:134875434:C:A	50	100	1	0.02033
3:134875493:A:G	50	100	0.96	0.0118
3:134875504:G:A	50	100	1	0.04829
3:134875616:C:T	50	100	1	0.01235
3:134875667:T:C	50	100	1	0.02033
3:134875674:G:A	50	100	1	0.04829
3:134875897:C:T	50	100	1	0.02088
3:134876022:C:T	50	100	1	0.03268
3:134876044:T:G	50	100	1	0.1578
3:134877344:C:A	50	100	0.99	0.07462
3:134877701:G:T	50	100	0.99	0.08805
3:134877828:C:T	50	100	1	0.01035
3:134877869:A:G	50	100	1	0.3261
3:134878019:C:A	50	98	0.98	0.02088
3:134878290:C:G	50	100	1	0.04811
3:134878457:C:T	50	100	0.98	0.09749
3:134878790:T:A	50	100	1	0.3023
3:134878898:G:A	50	100	1	0.4784
3:134879269:C:T	50	100	1	0.02142
3:134879416:C:T	50	100	0.99	0.05084
3:134879686:G:A	50	100	0.99	0.07462
3:134880229:A:C	50	100	0.96	0.03558
3:134880386:T:C	50	100	0.99	0.07407
3:134880392:C:T	50	100	0.86	0.01761
3:134880394:T:C	50	100	0.99	0.1772
3:134880690:C:T	50	96	0.99	0.3998
3:134881060:A:T	50	100	1	0.04739
3:134881283:T:C	50	100	1	0.08497
3:134881363:G:C	50	100	1	0.01053
3:134881400:A:G	50	100	1	0.08515
3:134881422:C:T	50	100	0.99	0.04085
3:134881603:A:G	49	100	1	0.1652
3:134882667:T:C	50	100	1	0.01035
3:134882722:T:C	49	98	1	0.04757
3:134882749:C:T	45	88.9	0.88	0.08043
3:134882757:C:T	42	83.3	0.81	0.05065
3:134882758:C:T	42	97.6	0.81	0.0305
3:134883181:T:A	50	100	1	0.01053
3:134883925:C:T	50	100	1	0.0472
3:134884083:A:G	50	100	1	0.4218
3:134884320:A:G	50	100	0.97	0.02269
3:134884508:T:G	50	100	0.99	0.11
3:134884515:G:C	50	100	1	0.02106
3:134884648:T:C	50	100	0.99	0.4136
3:134884735:G:A	50	98	1	0.1471
3:134885291:G:A	50	100	0.99	0.04975
3:134885395:C:T	50	100	0.99	0.4853
3:134885590:A:G	50	100	1	0.04902
3:134885655:G:C	50	100	1	0.4855
3:134885826:A:G	50	100	1	0.01053
3:134886228:C:T	50	100	1	0.01053
3:134886746:T:C	50	100	1	0.04975
3:134887056:T:G	50	100	0.99	0.04121
3:134887245:T:C	49	100	1	0.4857
3:134888036:G:A	50	100	0.99	0.04121
3:134888401:C:T	50	100	1	0.433
3:134888786:A:G	50	100	1	0.04975
3:134888961:G:A	50	100	1	0.04975
3:134888962:T:C	50	98	0.98	0.1984
3:134888984:T:C	50	100	1	0.04975
3:134889017:G:A	50	100	0.99	0.01743
3:134889047:G:T	50	100	1	0.04975
3:134889233:T:C	50	100	1	0.04975
3:134889277:A:C	50	100	1	0.04975
3:134889449:T:C	50	100	1	0.04975
3:134889470:G:A	50	100	1	0.04975
3:134889484:C:T	50	100	0.99	0.03722
3:134889522:G:T	50	98	1	0.4846
3:134889658:G:A	50	98	0.99	0.1975
3:134889668:C:T	50	100	1	0.01053
3:134889738:C:T	50	98	1	0.04993
3:134889759:G:C	50	98	1	0.4214
3:134889830:A:C	50	100	1	0.02052
3:134890528:T:C	50	100	1	0.04975
3:134890536:A:G	50	100	1	0.01053
3:134890557:T:G	50	100	1	0.01053
3:134890562:A:G	50	100	1	0.04975
3:134890857:A:G	50	100	0.96	0.3322
3:134891034:C:T	50	100	1	0.01434
3:134891136:T:C	50	100	0.99	0.4855
3:134891227:A:C	50	100	1	0.4357
3:134891258:C:T	50	100	0.68	0.0138
3:134891364:C:T	50	100	1	0.02052
3:134891488:A:G	50	100	1	0.4354
3:134891625:A:G	50	100	0.99	0.03722
3:134891879:C:T	50	100	1	0.04975
3:134892059:T:A	50	100	1	0.01035
3:134892123:A:G	50	100	0.99	0.04139
3:134892356:G:A	50	100	0.99	0.472
3:134892799:C:T	50	100	0.97	0.06463
3:134893056:T:G	50	100	1	0.01434
3:134893112:C:T	50	100	0.99	0.04139
3:134893120:C:T	50	100	1	0.01035
3:134893128:A:G	50	100	1	0.04375
3:134893209:A:G	50	100	1	0.04975
3:134893348:T:G	50	100	0.99	0.4853
3:134893499:C:A	50	100	1	0.04975
3:134893816:C:T	50	100	1	0.04303
3:134893921:C:T	50	100	1	0.05011
3:134894658:T:A	50	100	0.94	0.02033
3:134894746:A:C	50	100	0.99	0.4873
3:134894832:G:A	50	100	1	0.03722
3:134894995:G:A	50	100	0.99	0.4221
3:134895436:G:A	50	100	0.98	0.0443
3:134895779:G:A	50	100	0.97	0.02033
3:134895927:T:C	50	100	0.98	0.4635
3:134896610:C:T	50	100	1	0.01053
3:134896686:C:A	50	100	1	0.01434
3:134897064:C:G	50	100	0.94	0.02033
3:134897539:G:A	50	100	1	0.01452
3:134898171:G:A	50	100	0.98	0.02015
3:134898339:G:A	50	100	0.95	0.04067
3:134898681:G:A	49	98	0.96	0.01289
3:134899055:T:C	50	100	0.93	0.06463
3:134899789:T:C	50	100	0.99	0.01235
3:134899977:A:G	50	96	0.94	0.4582
3:134900002:A:T	50	96	0.94	0.284
3:134900111:G:A	50	98	0.97	0.1342
3:134900800:A:G	50	98	0.99	0.1278
3:134900882:C:A	50	98	0.99	0.128
3:134901059:A:T	50	96	0.99	0.1302
3:134901060:A:T	50	96	0.99	0.128
3:134901207:A:G	50	98	0.99	0.1285
3:134901352:T:G	50	98	0.99	0.1351
3:134901611:G:A	50	100	0.72	0.01362
3:134902658:A:T	50	98	0.98	0.1398
3:134902739:G:C	50	98	0.98	0.1353
3:134902836:A:T	50	98	0.96	0.4399
3:134902981:A:T	50	100	0.9	0.1256
3:134903243:G:A	50	98	0.95	0.04521
3:134903455:A:G	50	100	0.91	0.1077
3:134903489:T:C	50	100	0.98	0.01725
3:134903703:G:A	50	100	0.92	0.02015
3:134903948:T:C	50	100	0.93	0.01652
3:134904481:C:G	50	100	0.91	0.04412
3:134904510:T:C	50	100	0.94	0.02233
3:134904575:C:T	50	100	0.94	0.02233
3:134904858:A:T	50	96	0.96	0.2402
3:134905322:T:C	50	98	0.92	0.09041
3:134905345:T:C	50	92	0.87	0.1747
3:134905346:G:A	50	98	0.93	0.05537
3:134905798:A:G	50	90	0.87	0.2705
3:134905964:C:A	50	94	0.83	0.1327
3:134906016:G:A	50	94	0.8	0.1585
3:134906066:T:C	50	98	0.85	0.04248
3:134906413:G:A	50	96	0.91	0.1249
3:134906713:C:T	50	100	0.94	0.2796
3:134906772:A:G	50	98	0.94	0.1719
3:134906845:C:G	50	100	0.91	0.01852
3:134907318:C:A	50	100	0.76	0.01144
3:134907497:G:A	50	96	0.94	0.4916
3:134907530:A:G	50	98	0.94	0.2947
3:134907615:G:C	50	98	0.94	0.2948
3:134908481:G:A	50	96	0.96	0.3733
3:134908492:G:T	50	98	0.93	0.1049
3:134908585:G:C	50	100	0.96	0.01126
3:134909008:A:G	50	98	0.92	0.1305
3:134909104:C:T	50	92	0.94	0.4731
3:134909115:C:G	49	93.9	0.88	0.1146
3:134909122:C:T	50	94	0.84	0.06282
3:134909215:C:T	50	100	0.92	0.0216
3:134909360:T:G	50	100	0.82	0.01525
3:134909381:C:T	50	98	0.96	0.3597
3:134909589:C:T	50	98	0.95	0.1527
3:134909647:G:T	50	100	0.94	0.0187
3:134909703:T:C	50	100	0.99	0.03667
3:134909720:A:T	50	100	0.94	0.01561
3:134909937:T:C	50	98	0.95	0.3607
3:134910319:C:T	50	100	0.82	0.01525
3:134910332:A:G	50	100	0.92	0.1287
3:134910471:T:C	50	100	0.98	0.01053
3:134910650:T:C	50	98	0.97	0.3322
3:134910727:G:C	50	100	0.97	0.2796
3:134911007:T:A	50	100	0.98	0.4733
3:134911180:A:C	50	100	1	0.04067
3:134911466:G:T	50	100	1	0.03341
3:134911487:T:C	50	98	0.99	0.4909
3:134911521:A:G	50	98	0.98	0.2778
3:134911544:A:G	50	100	1	0.03922
3:134911653:T:G	50	100	0.67	0.01089
3:134911677:C:T	50	100	1	0.03922
3:134912136:C:T	50	100	0.97	0.04194
3:134912180:T:C	50	98	1	0.4913
3:134912271:G:A	50	100	1	0.03341
3:134913089:T:C	50	100	1	0.03922
3:134913126:C:T	50	100	0.99	0.1872
3:134913194:G:A	50	100	0.99	0.1877
3:134913215:C:T	50	96	0.99	0.3155
3:134913267:G:A	50	100	0.99	0.01471
3:134913460:C:T	50	96	1	0.2952
3:134913563:A:T	50	98	1	0.4884
3:134913679:G:A	50	96	0.99	0.2876
3:134913845:C:T	50	98	0.99	0.2774
3:134913866:T:C	50	98	0.99	0.2774
3:134913906:T:C	50	100	0.98	0.01325
3:134913962:T:C	50	98	1	0.4677
3:134913963:C:G	50	98	1	0.457
3:134914423:C:T	50	100	1	0.03359
3:134914576:G:A	50	100	1	0.01761
3:134914877:A:T	50	98	1	0.472
3:134915474:G:A	50	100	0.99	0.2271
3:134915476:T:C	50	98	1	0.4483
3:134915587:A:G	50	98	1	0.457
3:134915605:C:G	50	98	1	0.4679
3:134916394:C:T	50	100	1	0.01235
3:134916416:G:A	50	96	0.99	0.2861
3:134916434:G:A	50	98	1	0.47
3:134916585:C:T	50	100	1	0.03922
3:134916600:C:T	50	100	1	0.03341
3:134916640:G:A	50	98	1	0.4366
3:134916843:C:T	50	100	0.96	0.03903
3:134916844:G:A	50	100	0.94	0.04775
3:134916872:G:A	50	100	1	0.03341
3:134917291:G:A	50	100	1	0.03341
3:134917682:A:C	50	100	0.98	0.2066
3:134917954:T:C	50	98	0.99	0.2785
3:134918131:C:T	50	98	0.99	0.02052
3:134918153:G:A	50	96	0.89	0.09459
3:134918176:C:T	50	96	0.89	0.09532
3:134918723:C:A	50	96	0.97	0.3453
3:134918758:G:A	50	98	0.88	0.02378
3:134919104:C:T	50	92	0.93	0.183
3:134919370:C:T	50	100	0.99	0.02197
3:134919406:C:T	50	100	1	0.01434
3:134919546:T:A	50	100	0.96	0.08569
3:134919549:G:T	50	98	0.92	0.04611
3:134919758:C:A	50	100	1	0.01452
3:134919841:G:T	50	96	0.96	0.1038
3:134919994:T:C	50	100	0.97	0.496
3:134920485:G:A	50	100	1	0.01471
3:134920631:A:G	50	100	0.94	0.01071
3:134921113:A:G	50	100	0.94	0.0354
3:134921169:C:G	50	98	0.93	0.04611
3:134921269:C:A	50	100	0.97	0.03776
3:134921273:A:G	50	98	0.89	0.128
3:134921436:C:T	50	100	1	0.03268
3:134921437:G:A	50	98	0.96	0.03068
3:134922174:A:C	50	96	0.98	0.2553
3:134922694:A:G	50	100	0.99	0.09005
3:134923263:C:T	50	98	0.97	0.4323
3:134923825:T:C	50	96	0.98	0.4492
3:134924739:T:C	50	96	0.98	0.268
3:134924760:T:G	50	94	0.96	0.2865
3:134924986:G:C	50	96	0.99	0.3644
3:134925591:G:A	50	96	0.99	0.1944
3:134925675:A:G	50	96	0.98	0.4791
3:134925794:G:T	50	98	0.98	0.478
3:134926133:C:G	50	98	1	0.4882
3:134926355:G:A	50	100	1	0.4847
3:134926359:G:A	50	98	0.98	0.08787
3:134926504:G:A	50	100	1	0.4847
3:134926559:C:T	49	95.9	0.97	0.4679
3:134926759:A:G	50	98	0.99	0.1325
3:134926868:T:G	50	100	0.99	0.4857
3:134926939:T:G	50	100	1	0.4857
3:134926960:G:A	50	100	1	0.06009
3:134927107:C:G	50	100	1	0.08642
3:134927118:G:C	50	100	1	0.02723
3:134927448:T:A	50	100	1	0.4512
3:134927730:C:T	50	100	1	0.4644
3:134928327:C:T	50	100	1	0.4644
3:134928365:C:T	50	100	1	0.4644
3:134928441:A:G	50	100	0.98	0.0216
3:134928629:G:A	50	100	1	0.4646
3:134928700:G:C	50	100	1	0.463
3:134928803:G:A	50	100	1	0.4633
3:134928823:G:A	50	100	1	0.4918
3:134929144:C:T	50	100	1	0.4646
3:134929175:C:G	50	100	1	0.05011
3:134929276:A:C	50	100	1	0.463
3:134929320:A:G	50	100	1	0.4628
3:134929618:G:C	50	100	1	0.461
3:134929728:T:A	50	100	1	0.463
3:134929755:C:G	50	100	0.99	0.02905
3:134929756:C:T	50	100	0.99	0.05955
3:134929800:C:T	50	100	0.99	0.1325
3:134930075:C:T	50	100	1	0.01325
3:134930365:A:G	50	98	1	0.1523
3:134930541:G:C	50	100	1	0.4285
3:134930551:C:T	50	100	1	0.4192
3:134930724:G:A	50	100	1	0.1518
3:134930797:T:C	50	100	1	0.01543
3:134930883:G:A	50	100	0.99	0.07026
3:134930895:A:T	50	100	1	0.4492
3:134930924:T:C	50	100	0.99	0.158
3:134930933:G:A	50	100	0.98	0.0118
3:134931286:T:C	50	100	0.99	0.06173
3:134931556:G:C	50	100	0.99	0.06264
3:134931607:T:C	50	100	0.99	0.386
3:134931621:C:T	50	100	0.99	0.4473
3:134931649:G:A	50	100	0.7	0.01507
3:134931753:G:T	49	100	1	0.01325
3:134931762:T:C	49	100	0.99	0.0728
3:134931900:A:G	50	100	1	0.02505
3:134931981:G:A	50	100	1	0.01344
3:134932090:A:G	50	100	0.99	0.4771
3:134932169:C:T	50	100	0.98	0.02941
3:134932373:A:G	50	100	0.98	0.317
3:134932379:T:C	50	100	0.98	0.1532
3:134932411:C:T	50	100	1	0.0187
3:134932441:A:G	50	100	0.99	0.478
3:134932508:G:T	50	100	0.96	0.02451
3:134932726:A:T	50	100	1	0.01089
3:134933011:A:G	50	100	0.99	0.494
3:134933243:C:T	50	98	0.99	0.398
3:134933406:C:A	50	100	0.99	0.06137
3:134933507:A:C	50	100	0.99	0.2885
3:134933524:G:A	50	100	0.99	0.4935
3:134933734:T:C	50	100	0.99	0.4936
3:134933783:G:A	50	100	0.99	0.02923
3:134933915:T:C	50	100	0.99	0.4938
3:134934338:T:C	50	100	0.99	0.4949
3:134934495:G:A	50	100	1	0.06118
3:134934760:C:T	50	100	1	0.04503
3:134935517:C:T	50	100	1	0.0345
3:134935522:T:C	50	100	1	0.04938
3:134935858:G:A	50	100	1	0.03595
3:134935880:T:G	50	100	1	0.01162
3:134935957:A:G	50	100	1	0.07226
3:134936193:G:A	50	100	1	0.01089
3:134936424:G:A	50	98	0.89	0.07607
3:134936571:G:C	50	100	0.99	0.2874
3:134936604:A:G	50	100	0.99	0.2883
3:134937320:A:G	50	100	1	0.01434
3:134937339:G:C	50	100	0.98	0.181
3:134937393:A:C	50	100	1	0.04666
3:134937447:A:G	50	100	0.99	0.4915
3:134937782:G:A	50	98	0.99	0.2856
3:134937949:C:G	50	100	1	0.05102
3:134938055:C:T	50	100	0.99	0.4942
3:134938226:C:T	50	100	1	0.0561
3:134938967:T:G	50	100	1	0.06282
3:134939010:C:T	50	100	0.99	0.1146
3:134939169:A:G	50	100	1	0.01489
3:134939286:C:G	50	98	0.98	0.2687
3:134939812:C:T	50	98	0.99	0.293
3:134940125:T:C	50	100	0.99	0.08442
3:134940338:A:G	50	100	1	0.03776
3:134940442:G:A	50	100	1	0.01107
3:134940709:T:C	50	98	1	0.3878
3:134940980:C:A	50	100	1	0.03722
3:134941259:C:T	48	95.8	0.98	0.4806
3:134941290:A:C	48	93.8	0.98	0.4817
3:134941354:G:A	47	97.9	0.98	0.3971
3:134941442:T:C	49	98	0.99	0.4132
3:134941541:T:C	50	100	0.99	0.08406
3:134941611:A:G	50	98	1	0.0187
3:134941813:C:T	49	100	0.99	0.08351
3:134942118:G:T	50	100	1	0.0374
3:134942135:T:G	50	100	1	0.0374
3:134942309:C:T	50	100	0.99	0.03105
3:134942379:G:T	50	100	1	0.0561
3:134942588:T:G	50	100	0.99	0.0837
3:134943233:G:C	50	100	1	0.05719
3:134943409:T:A	50	98	1	0.4735
3:134943476:G:C	50	100	0.97	0.02451
3:134943635:C:A	50	100	0.99	0.01507
3:134943858:C:T	50	100	0.89	0.0118
3:134943998:G:A	50	100	1	0.4833
3:134944078:A:G	50	100	0.99	0.07825
3:134944080:C:T	50	100	1	0.01325
3:134944303:C:T	50	100	0.71	0.01362
3:134944809:G:T	50	100	0.99	0.2683
3:134944900:C:A	50	100	1	0.01888
3:134945001:T:C	50	100	1	0.07444
3:134945263:G:T	50	100	1	0.08551
3:134945762:G:A	49	100	1	0.01325
3:134946091:A:G	50	100	1	0.3822
3:134946317:G:A	50	100	1	0.4804
3:134946579:C:G	50	100	1	0.388
3:134947610:T:C	50	100	1	0.07444
3:134947633:G:A	50	100	1	0.3838
3:134947740:T:G	50	100	1	0.01761
3:134947743:A:G	50	100	1	0.3869
3:134948327:A:T	50	100	1	0.4129
3:134948780:C:T	50	100	1	0.3889
3:134948906:G:A	50	98	1	0.4439
3:134948999:T:G	50	100	0.98	0.05029
3:134949005:T:C	50	100	1	0.4439
3:134949109:C:T	50	100	0.99	0.4557
3:134949131:T:A	50	100	1	0.4443
3:134949307:C:A	50	100	1	0.4443
3:134949589:A:G	50	100	1	0.4443
3:134949738:A:T	50	96	1	0.4443
3:134949917:G:A	50	100	1	0.4443
3:134950128:G:A	50	100	1	0.4443
3:134950304:T:G	50	100	1	0.07389
3:134950399:T:C	50	100	1	0.3911
3:134951025:G:A	50	100	1	0.4444
3:134951123:G:A	50	100	1	0.4444
3:134951238:A:C	50	100	0.81	0.01162
3:134951682:C:T	50	100	0.99	0.4566
3:134952315:A:C	50	100	1	0.0472
3:134952369:T:A	50	100	0.65	0.01398
3:134952371:T:A	50	86	0.99	0.4586
3:134952681:G:A	50	100	1	0.4444
3:134952736:A:G	50	100	0.98	0.05029
3:134952798:A:T	50	100	1	0.01053
3:134952917:G:A	50	100	1	0.4446
3:134953023:A:G	50	100	0.85	0.01053
3:134953037:C:T	50	100	1	0.3905
3:134953188:G:C	50	100	0.88	0.01344
3:134953242:A:G	50	100	0.98	0.398
3:134953443:C:A	50	100	1	0.3573
3:134954028:G:A	50	100	0.99	0.1411
3:134954062:T:A	50	100	1	0.4446
3:134954296:C:T	50	100	1	0.4446
3:134954552:G:T	50	98	1	0.4446
3:134954623:A:G	50	100	0.96	0.04031
3:134954982:G:A	50	100	1	0.01035
3:134956104:G:A	50	100	1	0.4452
3:134956423:A:G	50	100	1	0.124
3:134956461:C:T	50	100	0.99	0.04049
3:134956821:T:G	50	100	0.98	0.02179
3:134956926:A:G	50	100	0.98	0.01452
3:134956959:G:A	50	100	1	0.4446
3:134957058:G:A	50	100	1	0.01888
3:134957234:G:A	50	98	0.99	0.1866
3:134957453:A:G	50	100	1	0.4444
3:134957555:G:A	50	100	1	0.4112
3:134957607:G:A	50	100	1	0.4452
3:134957668:T:C	50	100	1	0.4444
3:134957773:G:A	50	100	1	0.01924
3:134958151:G:A	50	100	1	0.4443
3:134958199:G:A	50	100	0.93	0.02124
3:134958277:A:G	50	100	1	0.4444
3:134958417:T:A	50	100	0.88	0.01489
3:134958419:T:A	49	93.9	0.89	0.1149
3:134958421:T:A	49	95.9	0.95	0.2513
3:134958694:C:T	49	100	0.99	0.01325
3:134958814:C:T	50	100	1	0.01035
3:134958852:C:T	50	100	0.81	0.01434
3:134959126:G:A	50	100	1	0.4125
3:134959180:T:C	50	100	1	0.01035
3:134959198:C:T	50	100	1	0.07389
3:134959212:A:G	50	100	1	0.06046
3:134959213:C:T	50	100	0.98	0.02124
3:134959306:G:T	50	100	1	0.4455
3:134959798:G:A	50	100	1	0.01107
3:134959799:G:T	50	100	0.99	0.01325
3:134960153:C:T	50	100	1	0.0472
3:134960264:A:C	50	100	1	0.01725
3:134960324:T:G	50	100	1	0.4468
3:134960328:T:C	50	100	1	0.4475
3:134960574:T:G	50	100	1	0.468
3:134960770:C:G	50	100	1	0.4682
3:134960845:T:G	50	98	1	0.4684
3:134960850:T:C	50	98	1	0.4684
3:134960983:A:G	50	100	1	0.4682
3:134961317:A:G	50	100	1	0.08388
3:134961521:A:G	50	100	1	0.4684
3:134961621:C:T	50	100	1	0.4684
3:134961780:T:G	50	100	0.99	0.09695
3:134962201:G:T	50	100	0.88	0.01398
3:134962245:C:T	50	100	1	0.02015
3:134962477:T:C	50	100	1	0.4686
3:134962523:C:A	50	100	1	0.4686
3:134962559:G:C	50	100	1	0.4686
3:134962560:C:T	50	100	1	0.4686
3:134962605:T:C	50	100	1	0.4573
3:134962939:T:C	50	100	1	0.4688
3:134963224:A:G	50	100	1	0.05683
3:134963452:C:G	50	100	1	0.4089
3:134963475:A:G	50	100	1	0.0285
3:134963653:C:A	50	100	1	0.4686
3:134963791:G:A	50	100	1	0.4684
3:134963911:A:G	50	98	0.99	0.2573
3:134963957:T:C	50	100	1	0.4085
3:134964004:G:T	50	100	1	0.0492
3:134964024:C:T	50	100	1	0.05683
3:134964420:A:G	50	100	1	0.02669
3:134964780:G:A	50	100	1	0.4682
3:134965099:T:C	50	100	1	0.4535
3:134965228:C:T	50	100	1	0.02015
3:134965310:A:G	50	98	0.89	0.0187
3:134965459:A:G	50	100	1	0.4074
3:134965761:C:G	50	98	0.91	0.02487
3:134965817:C:G	50	100	1	0.4682
3:134966076:C:T	50	100	1	0.4089
3:134966275:T:C	50	100	1	0.4682
3:134966510:C:T	50	100	1	0.4722
3:134967375:A:G	50	100	1	0.1013
3:134968452:C:T	50	100	0.99	0.2954
3:134968618:A:G	50	100	1	0.02687
3:134968671:C:T	50	100	1	0.05683
3:134969202:T:G	50	100	1	0.02687
3:134969230:G:C	50	100	1	0.05301
3:134969281:T:G	50	100	1	0.01344
3:134969330:C:G	50	98	1	0.4573
3:134969499:C:A	50	98	0.96	0.1206
3:134969501:A:G	50	100	1	0.01743
3:134969560:G:T	50	100	1	0.05683
3:134970505:A:G	50	100	1	0.01525
3:134970578:C:G	50	98	1	0.4719
3:134971112:G:A	50	100	0.99	0.2952
3:134971127:A:G	50	98	0.99	0.2569
3:134971134:G:A	50	100	1	0.01035
3:134971233:A:G	50	100	1	0.06463
3:134971358:G:A	49	100	0.94	0.01634
3:134971624:G:A	50	100	1	0.4728
3:134971662:T:G	50	100	1	0.02705
3:134972403:A:G	50	98	1	0.02687
3:134972612:G:T	50	96	0.99	0.09731
3:134972857:A:T	50	98	1	0.01489
3:134972868:C:G	50	100	1	0.02687
3:134972870:G:A	50	98	0.99	0.1242
3:134973178:G:C	50	98	1	0.4766
3:134973315:C:A	50	98	0.99	0.4824
3:134973466:C:T	46	95.7	0.99	0.4811
3:134973564:C:T	50	100	0.98	0.01398
3:134973725:T:C	50	98	0.99	0.4818
3:134974065:A:C	50	96	0.96	0.4824
3:134974151:C:A	50	98	0.94	0.0659
3:134974210:G:A	50	96	0.96	0.4755
3:134974237:T:C	50	96	0.96	0.4779
3:134974240:G:A	50	96	0.96	0.4766
3:134974351:G:A	50	100	0.91	0.1485
3:134974555:G:T	50	98	0.9	0.2781
3:134974568:T:C	50	96	0.9	0.285
3:134974585:G:T	50	100	0.83	0.03032
3:134975487:C:T	50	98	0.96	0.4508
3:134975594:G:A	50	98	0.96	0.2683
3:134975818:G:T	50	100	0.97	0.2642
3:134975887:A:G	50	100	0.97	0.3139
3:134976066:T:C	50	100	0.99	0.4121
3:134976233:A:G	50	100	0.99	0.4105
3:134976501:G:A	50	100	0.99	0.4216
3:134976604:C:T	50	100	0.99	0.4176
3:134977033:T:C	50	100	0.99	0.01688
3:134977048:A:G	50	100	0.99	0.4178
3:134977404:T:G	50	94	0.96	0.09513
3:134977489:C:T	50	98	0.89	0.09223
3:134977730:T:A	50	100	0.88	0.01253
3:134979342:A:G	50	100	0.99	0.4172
3:134979423:T:C	50	100	1	0.4172
3:134979935:C:A	50	100	0.99	0.417
3:134980027:T:C	50	100	0.97	0.2491
3:134980454:G:A	50	100	1	0.417
3:134980570:C:T	50	100	1	0.417
3:134980602:A:C	50	100	1	0.417
3:134980681:G:T	50	98	0.96	0.09641
3:134980825:C:A	50	100	1	0.417
3:134980908:G:A	50	100	1	0.417
3:134981250:C:T	50	100	1	0.4168
3:134981345:C:T	50	100	1	0.4168
3:134981452:C:G	50	100	0.86	0.03359
3:134981665:G:A	50	100	1	0.4174
3:134982252:T:C	50	100	1	0.4125
3:134983181:T:C	50	100	0.98	0.01525
3:134983276:A:G	50	100	0.96	0.02324
3:134983594:C:G	50	100	1	0.4172
3:134984099:A:G	50	100	1	0.4172
3:134984633:C:G	50	98	0.99	0.02215
3:134984825:G:T	50	98	0.93	0.03105
3:134984842:G:A	50	100	0.99	0.4172
3:134985790:A:T	50	98	1	0.04648
3:134986113:A:G	50	100	1	0.4174
3:134986170:C:T	50	100	1	0.4218
3:134986363:G:A	50	100	1	0.4174
3:134986947:G:T	50	100	1	0.4294
3:134987061:A:G	50	100	1	0.4107
3:134987607:A:T	50	100	1	0.2671
3:134987704:C:G	50	98	1	0.3388
3:134988217:G:C	50	100	1	0.2687
3:134988349:G:T	50	98	0.98	0.1006
3:134988656:A:G	50	100	1	0.03304
3:134988728:C:T	50	100	1	0.2669
3:134988885:C:T	50	100	1	0.2667
3:134989484:C:T	50	100	1	0.4118
3:134990032:T:G	50	100	0.81	0.01924
3:134990435:A:G	50	100	1	0.2667
3:134990694:G:A	50	100	0.91	0.01053
3:134991109:C:T	50	100	1	0.2767
3:134991270:A:G	50	100	1	0.4087
3:134991462:G:A	50	100	1	0.2493
3:134991495:C:T	50	100	0.99	0.04557
3:134991618:T:C	50	100	1	0.4087
3:134991650:C:T	50	100	0.99	0.2769
3:134991814:A:G	50	100	1	0.4085
3:134992087:A:G	50	100	0.99	0.03867
3:134992169:G:A	50	100	0.83	0.01924
3:134992705:C:G	50	98	0.97	0.3863
3:134993086:G:A	50	100	0.97	0.0561
3:134994362:G:T	50	100	0.96	0.02015
3:134994376:T:C	50	100	0.92	0.01071
3:134994898:A:G	50	100	0.99	0.03867
3:134995229:G:A	50	100	1	0.4904
3:134995445:G:A	50	100	0.91	0.01216
3:134995496:A:G	50	100	1	0.2678
3:134995513:T:C	50	100	1	0.4867
3:134995758:G:A	50	100	0.99	0.04648
3:134995926:A:G	50	100	0.99	0.04648
3:134995934:G:C	50	100	1	0.1505
3:134996235:C:A	50	100	1	0.3353
3:134996574:C:T	50	100	0.95	0.01053
3:134996942:A:G	50	100	1	0.4918
3:134997281:T:C	50	100	1	0.1505
3:134997437:C:T	50	100	1	0.1048
3:134997522:C:G	50	100	0.98	0.01525
3:134997779:C:G	50	100	1	0.279
3:134998458:C:T	50	98	1	0.04648
3:134998561:A:T	50	100	1	0.4897
3:134999407:A:G	50	100	0.95	0.02324
3:134999568:C:T	50	98	0.99	0.09913
3:134999686:A:G	50	100	0.96	0.02015
3:135000296:G:A	50	100	1	0.2095
3:135000347:A:G	50	100	1	0.01688
3:135000524:C:T	50	100	1	0.1534
3:135000573:C:T	50	100	1	0.1554
3:135001312:C:T	50	98	1	0.4898
3:135001402:A:C	50	100	0.99	0.01271
3:135001794:C:T	50	100	1	0.1552
3:135002071:G:C	50	100	1	0.2217
3:135002193:C:A	50	100	1	0.2219
3:135002215:G:T	50	100	1	0.2219
3:135002601:G:C	50	100	0.79	0.01126
3:135002610:C:G	50	100	0.77	0.01162
3:135002705:G:C	50	100	0.95	0.0167
3:135003476:T:C	48	100	1	0.01634
3:135003785:C:T	50	78	0.89	0.1086
3:135003875:C:G	50	98	0.98	0.1527
3:135004318:C:T	50	100	0.94	0.03867
3:135004327:T:C	50	98	0.98	0.2741
3:135004785:C:G	50	100	0.99	0.03885
3:135004906:G:T	49	98	0.99	0.2097
3:135004991:G:A	50	98	0.87	0.0138
3:135005095:C:T	50	100	0.91	0.01216
3:135005208:G:A	50	100	0.99	0.02142
3:135005332:C:T	50	100	1	0.2101
3:135005395:A:T	50	100	1	0.2211
3:135005606:C:T	50	100	1	0.2101
3:135005620:T:C	50	96	0.99	0.3351
3:135006081:C:T	50	100	0.98	0.1131
3:135006120:T:C	50	100	1	0.2213
3:135006360:G:A	50	100	0.92	0.01416
3:135006387:A:G	50	100	1	0.03486
3:135006514:A:G	50	100	0.78	0.01071
3:135006565:T:C	50	100	0.99	0.3969
3:135007311:A:G	50	100	0.87	0.02124
3:135007439:G:A	50	100	1	0.1532
3:135008239:C:G	50	100	0.98	0.2329
3:135008353:T:C	50	100	1	0.3226
3:135008991:G:A	50	96	0.99	0.3411
3:135009182:C:T	50	100	1	0.163
3:135009707:A:G	50	100	1	0.2231
3:135009938:G:C	50	100	0.99	0.1639
3:135010695:C:G	50	98	0.98	0.2293
3:135010916:C:G	50	100	0.97	0.04375
3:135011117:A:G	50	98	1	0.1084
3:135011412:A:G	50	96	0.99	0.05211
3:135011416:A:C	50	100	0.99	0.1329
3:135011448:T:C	50	100	0.98	0.06064
3:135011819:G:C	50	100	0.98	0.4127
3:135012828:A:G	50	98	0.96	0.04503
3:135013471:C:G	50	96	0.9	0.02033
3:135013644:C:T	50	98	0.99	0.0463
3:135013890:C:A	50	98	0.99	0.3219
3:135014674:G:T	50	98	0.98	0.06445
3:135015062:C:T	50	94	0.91	0.3081
3:135015095:G:T	50	98	0.93	0.06155
3:135015971:G:C	50	100	0.97	0.4726
3:135016007:G:C	50	98	0.86	0.01053
3:135016154:T:G	50	100	0.97	0.01253
3:135016180:A:G	50	98	0.89	0.04993
3:135016762:T:C	50	98	0.94	0.05011
3:135017464:A:G	50	100	0.96	0.01253
3:135017553:G:A	50	98	0.97	0.3099
3:135017829:T:G	50	100	0.97	0.3671
3:135018418:G:A	50	100	0.99	0.01362
3:135018804:C:T	50	100	0.89	0.0167
3:135019171:G:C	50	100	0.81	0.01779
3:135019331:C:T	50	100	0.92	0.01035
3:135019340:C:T	50	98	0.98	0.3174
3:135019756:T:G	50	100	0.96	0.01434
3:135020353:C:T	50	100	0.99	0.01961
3:135020375:G:T	50	100	0.77	0.0167
3:135020616:T:C	50	100	0.82	0.01688
3:135020876:G:A	50	98	1	0.3097
3:135020925:T:C	50	100	0.79	0.0158
3:135020932:A:T	50	98	0.99	0.2856
3:135021083:T:C	50	98	1	0.3097
3:135021162:C:T	50	100	0.99	0.07026
3:135021471:C:T	50	98	1	0.3157
3:135021503:C:T	49	98	1	0.3157
3:135021504:C:T	50	98	1	0.3157
3:135021516:C:T	50	98	0.99	0.3328
3:135021610:G:A	50	98	0.99	0.4297
3:135022140:C:T	49	100	0.99	0.07026
3:135022216:T:C	50	98	0.99	0.2885
3:135022741:T:C	50	96	0.94	0.04702
3:135022800:T:C	50	98	1	0.3155
3:135022896:C:A	50	98	1	0.3155
3:135023248:T:G	50	98	0.98	0.1792
3:135023332:G:C	50	100	0.98	0.2945
3:135023517:C:T	50	100	1	0.01307
3:135024034:C:T	50	98	1	0.3157
3:135024470:T:A	50	98	0.94	0.09659
3:135024492:A:G	50	98	1	0.3155
3:135024605:T:C	49	98	1	0.3155
3:135024671:T:C	50	98	1	0.3155
3:135025243:G:T	50	100	0.98	0.07462
3:135025301:G:A	47	97.9	1	0.3099
3:135026222:A:G	46	82.6	0.98	0.3854
3:135026531:C:T	46	93.5	0.98	0.05773
3:135026701:T:C	48	93.8	0.97	0.05864
3:135026724:A:G	49	95.9	1	0.3152
3:135026796:A:G	50	100	0.9	0.04648
3:135026993:A:T	40	92.5	0.98	0.05773
3:135027415:T:C	49	100	0.87	0.0167
3:135027426:G:A	47	91.5	1	0.315
3:135027529:G:A	50	96	0.94	0.01507
3:135027707:C:T	50	98	1	0.3157
3:135027759:C:T	46	97.8	1	0.315
3:135027903:C:G	47	83	1	0.3092
3:135027967:C:G	48	93.8	0.97	0.1819
3:135028010:G:A	49	98	1	0.01452
3:135028025:G:A	48	97.9	1	0.3164
3:135028061:G:A	48	100	0.84	0.0216
3:135028093:T:C	48	97.9	0.89	0.04103
3:135028106:C:A	49	100	0.93	0.02088
3:135028298:T:C	49	87.8	0.94	0.3469
3:135028342:G:A	48	89.6	0.97	0.3219
3:135028479:C:T	45	97.8	0.98	0.2807
3:135028633:C:G	50	92	0.99	0.3368
3:135028922:A:G	49	100	0.78	0.01616
3:135029051:T:C	49	100	0.82	0.01452
3:135029141:T:C	41	75.6	0.98	0.2903
3:135029152:A:G	39	92.3	0.97	0.07771
3:135029330:A:T	50	100	0.97	0.07843
3:135029397:A:G	50	98	1	0.3155
3:135029424:T:G	49	98	0.99	0.3076
3:135029594:C:T	48	100	0.92	0.0167
3:135029662:T:C	50	100	1	0.02633
3:135029737:A:G	50	98	1	0.3097
3:135029778:G:T	50	98	0.98	0.1801
3:135029811:C:G	50	100	0.94	0.0167
3:135030011:T:C	45	95.6	0.98	0.08497
3:135030015:T:G	47	93.6	0.98	0.05773
3:135030043:C:T	50	100	1	0.01325
3:135030062:T:C	50	98	1	0.3095
3:135030132:T:G	50	100	0.9	0.06282
3:135030171:T:G	50	100	0.98	0.05846
3:135030221:G:A	50	98	1	0.3903
3:135030255:T:C	50	98	1	0.3154
3:135030318:A:T	50	100	0.96	0.01307
3:135030511:A:G	50	100	1	0.01344
3:135030521:C:T	50	100	0.99	0.2807
3:135030607:A:G	50	98	1	0.3097
3:135030624:C:G	50	100	1	0.02633
3:135030672:T:G	50	98	1	0.3105
3:135030825:C:G	50	98	1	0.3157
3:135030831:C:T	50	98	1	0.3159
3:135030944:C:T	50	100	0.98	0.2883
3:135030972:T:A	49	100	0.98	0.1048
3:135031009:T:G	50	100	0.99	0.2858
3:135031042:T:C	50	96	0.95	0.09296
3:135031065:T:C	50	98	1	0.4303
3:135031084:G:A	50	98	1	0.3095
3:135031089:C:T	50	100	0.91	0.01017
3:135031190:C:T	50	100	0.98	0.05792
3:135031228:C:T	50	100	0.99	0.2807
3:135031255:G:T	50	96	0.87	0.08188
3:135031275:C:T	50	100	0.98	0.05701
3:135031419:C:A	50	98	0.95	0.09641
3:135031430:A:C	50	98	1	0.3154
3:135031449:G:A	50	98	1	0.3154
3:135031646:A:G	50	98	1	0.3097
3:135031835:C:T	50	98	1	0.3154
3:135032232:A:T	50	98	1	0.3152
3:135032353:C:T	50	100	0.98	0.05792
3:135032380:A:T	50	98	1	0.3154
3:135032891:G:C	50	100	0.99	0.2812
3:135032987:T:A	50	98	1	0.3152
3:135033257:A:C	50	98	1	0.3152
3:135034083:C:A	50	98	1	0.3152
3:135034787:A:C	50	100	0.97	0.09858
3:135035005:A:G	50	100	1	0.02633
3:135035034:T:C	50	98	1	0.3152
3:135035184:G:T	50	100	1	0.02633
3:135035285:A:T	50	100	0.98	0.1044
3:135035481:A:C	50	100	0.98	0.2816
3:135036261:C:G	50	98	0.98	0.3145
3:135036749:G:T	50	100	0.93	0.2947
3:135036902:T:G	50	98	0.96	0.3139
3:135037148:G:T	50	98	0.96	0.3097
3:135037740:C:A	50	100	0.91	0.04847
3:135037918:T:A	50	92	0.92	0.3729
3:135038141:C:T	50	98	0.94	0.01489
3:135038277:C:T	50	100	0.99	0.01761
3:135038441:A:T	50	98	0.91	0.07298
3:135038482:G:A	50	98	0.9	0.01216
3:135038614:T:C	50	98	0.96	0.05192
3:135038809:G:A	50	98	0.96	0.05174
3:135038871:A:G	50	100	0.93	0.02215
3:135038930:G:A	50	100	0.72	0.01362
3:135039033:G:A	50	88	0.95	0.3226
3:135039172:G:A	49	100	0.96	0.03958
3:135039489:G:A	50	100	0.9	0.01416
3:135039618:A:G	50	100	0.87	0.02433
3:135039693:G:A	50	88	0.93	0.362
3:135040201:A:C	50	98	0.96	0.1075
3:135040258:A:T	50	100	0.97	0.1046
3:135040416:C:T	50	98	0.84	0.07843
3:135040721:A:C	50	100	1	0.01688
3:135040956:C:A	50	100	0.95	0.03522
3:135041694:G:C	50	100	0.99	0.01688
3:135041709:G:T	50	100	0.96	0.09985
3:135041927:C:T	50	100	1	0.01688
3:135042198:T:C	50	100	0.96	0.2092
3:135042310:C:T	50	100	0.96	0.06064
3:135042881:G:A	50	98	0.97	0.3315
3:135042924:C:T	50	100	0.97	0.04666
3:135043576:G:A	50	100	1	0.01725
3:135044136:G:A	50	100	0.96	0.09641
3:135044555:C:T	50	100	0.95	0.05574
3:135044618:G:A	50	100	0.96	0.2042
3:135044622:G:A	50	98	0.96	0.3344
3:135044675:G:A	50	100	0.97	0.1066
3:135044924:C:T	50	100	0.97	0.1075
3:135044999:C:G	50	100	1	0.01071
3:135045795:C:T	50	100	0.89	0.02215
3:135045841:T:C	50	100	1	0.01743
3:135046049:G:A	50	100	0.86	0.02669
3:135046691:G:A	50	98	0.89	0.03558
3:135046760:A:G	50	100	0.93	0.06282
3:135047456:G:A	50	94	0.94	0.3651
3:135047778:C:T	50	100	0.96	0.1227
3:135048072:G:A	50	100	0.93	0.03577
3:135048485:G:C	50	100	0.82	0.0138
3:135048582:C:T	50	100	0.97	0.08987
3:135049171:C:T	50	100	0.98	0.1035
3:135049882:G:A	50	100	0.91	0.02996
3:135050073:C:T	50	98	0.91	0.219
3:135050296:C:T	50	100	0.99	0.01344
3:135051255:C:T	50	98	0.98	0.181
3:135051678:C:T	50	96	0.98	0.3798
3:135051751:C:T	50	98	0.91	0.01707
3:135051938:G:A	50	100	1	0.0167
3:135051984:A:G	50	100	0.99	0.0138
3:135052344:G:A	50	100	0.97	0.118
3:135052600:A:G	50	100	0.99	0.02596
3:135052683:G:A	50	98	0.94	0.03105
3:135052721:C:T	50	100	0.96	0.02996
3:135052784:C:T	50	98	0.8	0.01416
3:135052933:A:G	34	100	0.7	0.01071
3:135052997:A:G	45	97.8	0.9	0.03558
3:135053025:G:A	36	75	0.84	0.199
3:135054040:T:C	50	98	0.9	0.04158
3:135054044:C:T	48	100	0.96	0.02015
3:135054046:C:T	50	96	0.98	0.01797
3:135054048:C:T	50	100	0.98	0.01289
3:135054072:T:C	50	98	0.9	0.03595
3:135054206:C:T	50	100	1	0.01235
3:135055120:A:T	50	100	0.96	0.02887
3:135055328:C:T	50	100	0.96	0.02197
3:135055606:T:C	50	100	1	0.01688
3:135055942:T:G	50	100	0.96	0.04938
3:135056126:T:C	50	100	0.96	0.02614
3:135056478:G:A	50	100	1	0.01688
3:135056909:C:T	50	100	1	0.01688
3:135056910:G:A	50	100	1	0.01216
3:135057171:G:T	50	100	0.97	0.02887
3:135059055:A:G	50	98	0.97	0.1115
3:135059650:G:A	50	100	0.95	0.3838
3:135059930:A:G	50	98	0.99	0.08442
3:135060035:T:C	50	100	1	0.01035
3:135060116:G:A	50	100	0.9	0.01761
3:135060179:G:A	50	100	0.99	0.09731
3:135060291:G:C	50	100	0.98	0.02869
3:135060314:A:C	50	100	0.97	0.05301
3:135060401:C:G	50	100	1	0.08315
3:135060848:T:C	50	100	0.98	0.05283
3:135060902:T:A	50	100	0.96	0.01797
3:135060987:T:A	50	100	1	0.1182
3:135061145:A:G	50	100	1	0.1153
3:135061162:A:G	50	100	1	0.01144
3:135061243:C:T	50	100	0.97	0.3983
3:135062202:T:C	50	100	0.99	0.02179
3:135062481:G:A	50	100	1	0.1153
3:135062862:G:A	50	100	1	0.02179
3:135063144:G:C	50	100	1	0.01017
3:135063161:G:C	50	100	1	0.02179
3:135063244:A:G	50	100	1	0.02179
3:135063314:A:G	50	100	1	0.01144
3:135063592:A:G	50	100	0.98	0.01144
3:135063820:G:A	50	100	0.92	0.0846
3:135063921:C:T	50	100	1	0.02179
3:135063964:G:T	50	100	0.99	0.08351
3:135064020:A:T	50	100	1	0.0187
3:135064537:T:C	50	100	0.95	0.02415
3:135064808:A:G	50	100	1	0.02179
3:135064897:G:A	50	100	0.98	0.01107
3:135065038:T:C	50	100	1	0.02179
3:135065155:G:T	50	100	1	0.0187
3:135065316:A:G	50	100	0.8	0.0118
3:135065379:A:G	50	100	1	0.02179
3:135065443:T:A	50	100	1	0.01017
3:135065795:G:A	50	100	1	0.02179
3:135065910:C:T	50	100	1	0.0837
3:135066495:G:C	50	100	0.98	0.02179
3:135067025:A:C	50	100	1	0.01543
3:135067601:G:A	50	100	1	0.04847
3:135067624:C:T	50	100	1	0.01543
3:135068114:G:A	50	100	1	0.01543
3:135068326:C:T	50	100	1	0.1754
3:135068549:T:C	50	100	1	0.08406
3:135068655:T:G	50	100	1	0.08424
3:135068661:G:T	50	100	1	0.01797
3:135069396:T:C	50	100	1	0.05265
3:135070362:G:A	50	100	1	0.0886
3:135071035:G:A	50	100	1	0.01797
3:135071255:C:T	50	100	0.76	0.01126
3:135072251:G:A	50	94	0.8	0.05574
3:135072355:G:A	50	100	1	0.0374
3:135072531:G:A	50	98	0.88	0.01924
3:135072712:G:A	50	100	0.98	0.3992
3:135072993:C:T	50	100	1	0.01543
3:135073157:T:A	49	100	1	0.02088
3:135074002:T:C	50	100	1	0.1783
3:135074146:C:T	50	100	1	0.02179
3:135074460:A:G	50	100	1	0.01543
3:135074564:C:T	50	100	1	0.08733
3:135074984:T:G	50	100	0.87	0.02106
3:135075361:A:G	50	100	1	0.01543
3:135075376:A:T	50	100	0.97	0.4049
3:135075653:C:G	50	100	0.97	0.4049
3:135076626:G:A	50	100	0.97	0.3495
3:135076858:A:G	50	100	1	0.02106
3:135077182:G:C	50	100	1	0.07861
3:135077443:C:T	50	100	1	0.0374
3:135077771:G:T	50	100	1	0.02977
3:135078294:G:A	50	100	1	0.0374
3:135078450:T:C	50	100	1	0.08406
3:135078730:C:T	50	100	0.94	0.08424
3:135079119:A:C	50	100	1	0.02106
3:135079419:A:G	50	100	1	0.03758
3:135080123:C:T	50	100	0.96	0.3894
3:135080957:C:T	50	100	1	0.01053
3:135081595:T:C	50	100	0.97	0.02723
3:135081906:A:G	50	100	1	0.01162
3:135082942:G:A	50	100	1	0.03867
3:135083537:G:T	50	100	0.9	0.03141
3:135083695:C:G	50	98	1	0.01035
3:135083781:G:A	50	98	1	0.05138
3:135084518:G:A	50	100	0.97	0.05646
3:135084522:T:C	50	100	0.99	0.102
3:135084690:G:A	50	100	1	0.01162
3:135084891:A:G	50	100	0.99	0.2001
3:135084970:T:C	50	100	1	0.0118
3:135085048:A:C	50	100	1	0.01162
3:135085378:C:T	50	100	0.88	0.02542
3:135085389:C:G	50	100	0.95	0.4575
3:135086339:G:A	50	100	0.89	0.05719
3:135086452:C:T	50	100	1	0.08115
3:135086462:C:G	50	100	0.87	0.02451
3:135086739:A:C	50	100	0.96	0.4553
3:135086930:T:C	50	100	1	0.09695
3:135087327:G:A	50	100	1	0.1986
3:135087926:C:T	50	100	0.99	0.03885
3:135088441:A:C	50	100	1	0.01053
3:135088672:G:C	50	100	1	0.02215
3:135088876:A:G	50	100	1	0.1899
3:135089605:G:C	50	100	0.99	0.01162
3:135090268:C:G	50	100	1	0.03831
3:135090330:C:T	50	100	1	0.02215
3:135090535:C:T	50	100	0.96	0.3767
3:135090873:C:T	50	100	0.99	0.01198
3:135091625:G:T	50	100	1	0.02433
3:135091851:C:G	50	100	0.99	0.09368
3:135092663:T:C	50	100	0.99	0.05792
3:135093054:A:C	50	100	0.86	0.01162
3:135093069:A:G	50	100	0.97	0.05737
3:135093369:C:G	50	100	0.98	0.01053
3:135093576:G:T	50	100	1	0.01053
3:135093708:T:C	50	100	0.98	0.01271
3:135093937:T:A	50	100	0.99	0.1955
3:135094451:G:A	50	100	0.81	0.01253
3:135094595:G:A	50	100	0.91	0.0158
3:135095618:C:T	50	100	0.89	0.05084
3:135095901:T:C	50	100	0.92	0.05592
3:135096269:C:T	50	100	0.8	0.01253
3:135096345:A:T	50	100	0.91	0.05846
3:135096376:C:G	50	96	0.91	0.3219
3:135096550:C:T	50	98	0.81	0.1104
3:135096595:A:G	50	100	0.86	0.01017
3:135096873:G:A	50	82	0.85	0.4156
3:135096894:G:A	50	88	0.73	0.1004
3:135096914:G:A	50	98	0.62	0.01071
3:135097110:A:G	50	96	0.9	0.1652
3:135097171:T:G	49	91.8	0.81	0.1267
3:135097220:C:T	50	98	0.91	0.1808
3:135097575:G:A	50	98	0.96	0.3152
3:135097829:T:C	50	100	0.93	0.01634
3:135097966:C:T	50	100	0.98	0.1443
3:135097986:A:C	49	98	0.97	0.3235
3:135098130:C:G	50	100	0.93	0.01616
3:135098206:T:G	50	100	0.97	0.03558
3:135098734:G:A	50	100	0.88	0.0138
3:135099632:G:A	50	100	0.91	0.02378
3:135099735:C:T	50	100	0.97	0.0285
3:135099803:T:G	50	98	0.98	0.4265
3:135099891:G:T	50	100	0.99	0.315
3:135099895:C:T	50	100	0.97	0.03558
3:135100301:A:G	50	98	0.96	0.06191
3:135100614:T:C	49	100	0.99	0.2894
3:135100967:G:A	50	100	0.99	0.1496
3:135101168:C:T	50	100	0.98	0.04121
3:135101170:G:A	50	100	1	0.01253
3:135101249:T:C	50	98	0.99	0.433
3:135101342:A:G	50	98	0.99	0.4766
3:135102033:A:G	50	98	0.98	0.3161
3:135102287:G:A	50	98	0.98	0.1888
3:135102396:A:C	50	100	1	0.1111
3:135102431:G:A	50	100	1	0.1113
3:135102557:C:A	50	100	1	0.4365
3:135102948:A:G	50	100	1	0.4279
3:135102955:G:A	50	100	1	0.4274
3:135103074:A:G	50	100	0.99	0.2061
3:135105383:A:G	50	100	1	0.2898
3:135106007:T:G	50	100	0.94	0.03413
3:135106161:G:A	50	100	0.98	0.04412
3:135106255:A:T	50	100	0.99	0.3241
3:135106670:G:C	50	100	1	0.2812
3:135107146:A:G	50	100	1	0.2899
3:135107324:G:A	50	100	0.98	0.02197
3:135107521:G:A	50	100	0.96	0.03577
3:135107699:A:G	50	100	0.96	0.03577
3:135107786:A:G	50	100	0.99	0.1429
3:135107895:A:G	50	100	1	0.2908
3:135108075:C:T	50	100	0.96	0.1142
3:135108859:C:T	50	100	0.92	0.02415
3:135108938:G:A	50	100	0.98	0.02124
3:135109359:G:A	50	98	0.98	0.1855
3:135109692:A:G	50	100	0.9	0.0187
3:135110696:G:A	50	98	0.96	0.2734
3:135110720:A:G	50	100	1	0.0187
3:135110864:G:C	50	100	0.98	0.2827
3:135110880:G:C	50	100	0.98	0.3161
3:135111188:T:C	50	100	1	0.0187
3:135111690:T:C	50	100	0.99	0.4886
3:135113112:A:G	50	98	0.92	0.04811
3:135113926:G:C	50	100	0.95	0.01471
3:135114476:C:A	49	98	0.96	0.134
3:135114921:A:G	50	100	0.99	0.276
3:135115105:C:T	50	100	0.9	0.01616
3:135115567:T:C	50	100	0.96	0.01743
3:135115646:C:T	50	100	0.99	0.2665
3:135115885:G:T	50	100	0.95	0.02451
3:135117547:T:C	50	100	0.96	0.01289
3:135117558:G:C	50	100	0.93	0.03322
3:135117624:T:C	50	100	0.97	0.2046
3:135117711:G:C	50	94	0.84	0.08097
3:135117832:A:G	50	100	0.97	0.2092
3:135118197:G:A	50	100	0.97	0.1961
3:135118497:G:A	50	100	0.96	0.1825
3:135118526:C:T	50	100	0.92	0.03413
3:135118646:G:A	50	100	0.95	0.02197
3:135118773:G:A	50	100	0.98	0.3898
3:135118852:A:G	50	100	0.96	0.1244
3:135119025:C:T	50	100	0.94	0.01525
3:135119392:G:A	50	98	0.94	0.02469
3:135120145:A:C	50	100	0.94	0.04793
3:135120156:C:T	50	100	0.96	0.1244
3:135120253:T:C	50	100	0.94	0.01634
3:135120338:G:T	50	100	0.95	0.1184
3:135120495:C:A	50	100	0.98	0.1242
3:135121075:T:A	50	100	0.92	0.0354
3:135121173:C:T	50	100	0.96	0.02451
3:135121897:T:C	50	100	0.97	0.1244
3:135122610:C:T	50	100	0.96	0.4337
3:135122713:T:A	50	100	0.97	0.3041
3:135123237:A:C	50	100	0.88	0.01271
3:135123581:G:A	50	100	0.99	0.2769
3:135123645:C:T	50	100	0.97	0.02215
3:135123823:C:T	50	100	0.97	0.1276
3:135124398:A:G	50	100	0.97	0.1678
3:135124444:A:G	50	100	0.97	0.2905
3:135124742:G:A	50	98	0.99	0.2769
3:135124835:T:C	50	96	0.91	0.04394
3:135126001:T:C	50	100	0.93	0.03431
3:135126103:C:T	50	100	0.92	0.01089
3:135126328:G:A	50	100	0.98	0.1245
3:135126412:G:T	50	98	0.98	0.124
3:135126551:C:A	50	100	0.96	0.01598
3:135126586:G:T	50	100	0.96	0.191
3:135126851:T:G	50	98	0.98	0.128
3:135127248:G:A	50	94	0.84	0.08206
3:135127330:C:A	50	98	0.97	0.165
3:135127345:G:A	50	100	0.98	0.1244
3:135127443:T:C	50	98	0.98	0.4168
3:135127968:A:G	50	100	0.95	0.2079
3:135128484:C:T	50	100	0.96	0.1244
3:135128713:A:G	50	100	0.92	0.01307
3:135128942:C:T	50	100	0.98	0.01289
3:135129206:G:T	50	100	0.98	0.01126
3:135129324:G:C	50	100	0.97	0.03068
3:135129329:A:G	50	100	0.97	0.03068
3:135129332:G:A	50	98	0.95	0.1431
3:135129333:G:A	50	96	0.95	0.1431
3:135129402:C:A	50	100	0.98	0.01434
3:135129428:G:C	50	94	0.88	0.1151
3:135129530:A:G	50	98	0.94	0.02869
3:135129747:C:G	50	100	0.94	0.02433
3:135129769:A:G	50	98	0.99	0.04521
3:135130011:A:G	50	100	0.96	0.2936
3:135130109:G:A	50	96	0.96	0.4759
3:135130814:A:C	50	100	0.9	0.01416
3:135131163:T:G	50	100	1	0.04775
3:135131201:C:T	50	100	1	0.04775
3:135131483:C:T	50	100	0.93	0.01198
3:135131519:C:T	50	100	0.96	0.1191
3:135131876:C:G	50	100	1	0.04775
3:135131929:T:C	50	100	0.94	0.2226
3:135132039:G:A	50	100	0.95	0.258
3:135132577:A:T	50	100	0.98	0.01271
3:135132763:C:T	50	100	1	0.04593
3:135133090:C:T	50	100	1	0.04557
3:135133600:T:C	50	100	0.96	0.04611
3:135133648:T:C	50	100	0.95	0.02251
3:135133690:G:A	50	98	0.99	0.1356
3:135133809:C:A	50	100	1	0.04593
3:135133847:G:A	50	100	0.97	0.1291
3:135133947:T:G	50	100	1	0.04593
3:135134040:G:A	50	100	1	0.04593
3:135134099:C:T	50	100	1	0.04593
3:135134172:C:T	50	100	1	0.04593
3:135134286:C:G	50	100	0.92	0.01253
3:135134563:G:A	50	98	0.97	0.09985
3:135134920:C:T	50	100	0.99	0.1296
3:135135400:A:G	50	100	1	0.2798
3:135135685:C:G	50	100	1	0.1376
3:135136040:G:A	50	100	0.98	0.02015
3:135136101:G:A	50	100	0.99	0.2184
3:135136561:C:G	50	98	0.99	0.2184
3:135136905:T:C	50	100	1	0.2186
3:135137455:G:T	50	100	1	0.219
3:135138217:T:C	50	100	1	0.01253
3:135138234:A:C	50	100	0.99	0.4904
3:135138503:T:C	50	100	0.9	0.0118
3:135138941:G:A	50	100	1	0.01797
3:135139275:G:T	50	100	1	0.2783
3:135139767:G:A	50	100	0.99	0.02052
3:135140992:T:C	50	100	1	0.2785
3:135141338:T:A	50	100	1	0.2787
3:135141582:G:C	50	100	0.97	0.12
3:135142837:G:A	50	100	0.98	0.4348
3:135143060:G:A	50	100	1	0.0472
3:135143285:C:T	50	100	0.98	0.1382
3:135144019:T:G	50	100	0.95	0.02233
3:135144515:G:A	50	100	0.91	0.01271
3:135144770:A:T	50	100	0.99	0.2925
3:135145348:T:C	50	100	0.74	0.01071
3:135145687:G:A	50	100	0.98	0.3121
3:135146034:G:A	50	98	1	0.02415
3:135146036:A:C	50	100	0.98	0.01816
3:135146238:T:C	50	100	1	0.04557
3:135146907:G:A	50	100	0.96	0.02197
3:135147609:C:G	50	100	0.97	0.1186
3:135147754:G:T	50	100	0.99	0.2602
3:135148003:C:T	50	100	0.96	0.02996
3:135148004:G:A	50	100	1	0.04739
3:135148026:G:C	50	100	1	0.04702
3:135148812:T:C	49	100	0.98	0.01561
3:135149091:C:T	50	100	0.94	0.01071
3:135149110:C:T	50	100	0.97	0.1184
3:135149287:C:T	50	100	0.98	0.01235
3:135149847:T:C	50	100	1	0.04593
3:135149864:C:T	50	100	0.99	0.2919
3:135149865:G:A	50	100	1	0.04539
3:135149993:C:T	50	100	1	0.04557
3:135150242:T:A	50	100	0.99	0.171
3:135150389:G:A	50	100	0.97	0.1166
3:135150674:G:T	50	100	1	0.01743
3:135151216:C:T	50	100	0.99	0.2409
3:135151281:A:G	50	100	0.98	0.01035
3:135151383:C:T	50	100	0.95	0.02251
3:135151564:G:A	50	100	1	0.01525
3:135151952:A:G	50	100	1	0.4506
3:135152625:T:A	50	100	0.99	0.1514
3:135152733:A:G	50	100	0.99	0.3172
3:135152786:G:A	50	100	0.99	0.05084
3:135153698:T:C	50	100	0.99	0.4319
3:135155126:C:T	50	100	0.97	0.01525
3:135155863:G:A	50	98	0.98	0.1287
3:135156027:G:C	50	100	0.98	0.1514
3:135156261:G:A	50	100	0.98	0.158
3:135157975:C:T	50	100	1	0.05156
3:135158077:G:A	50	100	0.96	0.03631
3:135158319:C:T	50	100	1	0.05174
3:135158454:T:C	49	100	1	0.3195
3:135158572:G:A	50	98	1	0.02469
3:135158793:A:G	50	100	0.99	0.3195
3:135158839:C:T	50	100	1	0.3194
3:135159198:A:T	50	100	0.96	0.02342
3:135159752:C:T	50	100	0.97	0.06264
3:135160234:C:A	50	100	1	0.4085
3:135160279:A:G	50	100	1	0.4214
3:135160433:A:G	50	100	1	0.4218
3:135160712:T:C	50	100	1	0.4219
3:135160779:C:T	50	100	0.97	0.09314
3:135160912:A:C	50	100	1	0.4214
3:135161260:A:G	50	100	1	0.02941
3:135161442:C:A	50	100	1	0.02941
3:135161646:A:C	50	100	0.96	0.05356
3:135161903:G:T	50	100	1	0.3736
3:135162676:T:C	50	100	1	0.3775
3:135163149:C:T	50	100	0.98	0.1963
3:135163391:C:A	50	100	0.99	0.209
3:135163447:G:A	50	100	0.99	0.2211
3:135163874:G:A	50	100	1	0.0118
3:135164221:T:A	50	100	1	0.2981
3:135164248:T:C	50	100	0.86	0.01162
3:135165045:A:G	50	100	1	0.01779
3:135165362:C:T	50	100	0.99	0.2925
3:135165631:C:T	50	100	0.99	0.2974
3:135165636:G:T	50	100	0.97	0.1525
3:135165699:A:G	50	100	0.86	0.01162
3:135165731:A:G	50	100	1	0.02233
3:135165810:A:C	50	100	0.98	0.4381
3:135166482:G:A	50	100	1	0.04321
3:135167044:A:G	50	100	0.98	0.01761
3:135167378:C:T	50	100	0.98	0.01761
3:135167462:G:A	50	100	0.98	0.01761
3:135167769:C:A	50	100	0.98	0.06681
3:135168048:A:C	50	100	0.98	0.1736
3:135168371:C:A	50	100	0.96	0.02723
3:135168654:G:A	50	100	0.98	0.1481
3:135169384:G:A	50	100	0.98	0.01816
3:135169699:C:G	50	100	0.98	0.4281
3:135169709:T:G	50	100	1	0.04466
3:135169831:A:C	50	100	0.99	0.4372
3:135169927:G:C	50	100	0.93	0.01452
3:135170018:G:T	50	100	0.99	0.0276
3:135170581:G:A	50	100	0.99	0.319
3:135172190:T:C	50	100	0.97	0.116
3:135172750:G:C	50	100	0.98	0.02251
3:135172784:C:T	50	100	1	0.04448
3:135173182:G:C	48	100	0.96	0.132
3:135173216:A:G	49	100	0.95	0.07153
3:135173245:G:A	48	100	1	0.04303
3:135173644:T:C	50	96	0.93	0.4316
3:135173758:C:T	50	98	0.96	0.05011
3:135173841:C:A	50	96	0.97	0.4261
3:135173852:T:C	50	100	0.99	0.02869
3:135174048:T:C	50	100	0.94	0.0138
3:135174065:T:A	50	96	0.98	0.3764
3:135174798:C:T	50	96	0.84	0.01471
3:135175094:T:A	50	98	0.98	0.1819
3:135176180:C:A	50	100	0.97	0.04031
3:135176188:T:C	50	100	0.93	0.01961
3:135176818:G:A	50	100	0.99	0.4798
3:135176919:A:G	50	100	0.98	0.04012
3:135176986:C:T	50	100	1	0.4788
3:135177269:G:A	50	100	1	0.07298
3:135177442:T:C	50	100	1	0.4982
3:135177852:A:G	50	100	0.99	0.02687
3:135177877:A:G	50	100	1	0.4837
3:135178134:G:A	50	100	1	0.4837
3:135178183:G:A	50	98	1	0.2613
3:135178302:A:T	50	98	0.95	0.03595
3:135178333:A:T	50	98	0.95	0.03595
3:135178358:C:A	50	100	1	0.01416
3:135178381:A:G	50	100	1	0.4679
3:135178404:C:T	50	96	1	0.171
3:135178692:G:C	50	98	1	0.09368
3:135178759:C:T	50	98	1	0.09386
3:135179241:C:T	50	100	1	0.01416
3:135179390:T:A	50	100	1	0.01416
3:135179418:G:A	50	100	1	0.01416
3:135179502:C:T	50	98	1	0.1705
3:135179900:C:T	50	100	1	0.4813
3:135180118:G:A	50	100	1	0.08969
3:135180434:A:G	50	100	1	0.4806
3:135181172:A:G	50	100	1	0.09386
3:135181541:T:C	50	98	0.97	0.154
3:135182105:G:A	50	98	0.99	0.3798
3:135182332:G:A	50	100	1	0.01162
3:135182371:C:T	50	100	1	0.01416
3:135182589:C:T	50	100	1	0.01416
3:135182904:T:C	50	100	1	0.4702
3:135183414:G:C	50	100	1	0.2627
3:135183625:G:A	50	100	1	0.1679
3:135183858:A:C	50	100	1	0.1679
3:135184144:A:G	50	98	1	0.4804
3:135184244:T:G	50	100	1	0.4806
3:135184274:G:A	50	100	0.94	0.0276
3:135184543:A:G	50	100	1	0.2625
3:135184570:T:C	50	100	0.99	0.3337
3:135184671:C:G	50	100	1	0.4806
3:135184756:T:C	50	100	0.94	0.01144
3:135184824:C:T	50	100	1	0.04103
3:135184961:C:T	50	100	0.97	0.09187
3:135185047:T:C	50	100	1	0.04103
3:135185212:T:A	50	100	0.99	0.3824
3:135185353:G:C	50	100	1	0.09205
3:135185379:G:C	50	100	1	0.01416
3:135185512:G:C	50	98	1	0.4808
3:135185543:A:G	50	98	1	0.4808
3:135185600:T:C	50	100	0.96	0.07226
3:135185722:G:A	50	100	0.85	0.01525
3:135185967:C:T	50	100	0.94	0.0276
3:135186097:G:A	50	98	1	0.4691
3:135186397:C:G	50	98	0.94	0.01416
3:135186436:T:C	50	98	1	0.4666
3:135187755:C:T	50	100	1	0.01416
3:135187860:C:T	50	100	1	0.01416
3:135188203:T:A	48	87.5	0.91	0.2273
3:135188207:T:A	47	95.7	0.99	0.2609
3:135188398:G:A	50	100	0.95	0.0138
3:135188420:G:A	50	100	1	0.01634
3:135188875:C:T	50	100	1	0.02687
3:135189024:A:G	50	96	0.99	0.2611
3:135189337:A:T	50	96	0.99	0.4691
3:135189443:C:T	50	96	0.99	0.455
3:135189501:G:T	50	100	0.91	0.01126
3:135190289:G:A	50	100	1	0.01416
3:135190717:G:A	50	98	0.98	0.3312
3:135190960:A:G	50	98	0.99	0.4795
3:135191022:G:A	50	98	0.98	0.378
3:135191194:A:G	50	100	1	0.04103
3:135191477:T:C	50	100	1	0.04012
3:135191668:A:G	50	100	1	0.04103
3:135191841:G:T	50	98	0.99	0.4183
3:135192910:A:T	50	100	1	0.01071
3:135193000:G:T	50	100	1	0.01071
3:135193018:G:A	50	100	1	0.01071
3:135193075:A:G	50	98	0.98	0.4842
3:135193166:G:A	50	100	0.99	0.396
3:135193172:A:G	50	100	1	0.01071
3:135193174:C:A	50	100	0.97	0.1389
3:135193186:T:C	50	98	0.98	0.484
3:135193307:G:A	50	100	1	0.01071
3:135193344:A:G	50	100	0.99	0.01071
3:135193349:C:T	50	100	0.8	0.01071
3:135193443:A:G	50	100	0.98	0.1086
3:135193725:A:G	50	100	0.99	0.3962
3:135194078:A:G	50	100	0.97	0.1151
3:135194136:G:A	50	100	0.97	0.0236
3:135194271:A:G	50	100	0.98	0.1086
3:135194406:G:A	50	100	0.95	0.01071
3:135194518:G:A	50	100	0.95	0.01071
3:135194798:G:A	50	100	0.98	0.09641
3:135194906:C:T	50	100	0.95	0.01071
3:135195108:G:A	50	100	0.98	0.2191
3:135195259:G:A	50	100	0.99	0.03068
3:135195293:A:C	50	100	0.94	0.01071
3:135196048:C:G	50	96	0.95	0.09368
3:135196053:A:T	44	88.6	0.95	0.1035
3:135196346:C:A	50	98	0.99	0.3967
3:135196661:A:G	50	100	0.98	0.09568
3:135196668:C:T	50	100	0.94	0.01071
3:135196771:C:T	50	100	0.87	0.01107
3:135196955:C:T	50	100	0.97	0.09586
3:135196975:G:A	50	100	0.94	0.01071
3:135197071:C:A	50	100	0.94	0.01089
3:135197163:A:G	50	100	0.94	0.01071
3:135197199:G:C	50	100	0.94	0.01071
3:135197201:G:T	50	100	0.96	0.2959
3:135197551:G:C	50	100	0.94	0.01071
3:135197657:G:A	50	100	0.94	0.01071
3:135197829:C:T	50	100	0.94	0.01071
3:135198095:A:G	50	100	0.98	0.1038
3:135198574:T:C	50	98	0.96	0.02741
3:135199680:C:T	50	98	0.97	0.2082
3:135199761:T:C	50	100	0.87	0.01253
3:135199886:T:C	50	96	0.96	0.04321
3:135199997:G:C	50	100	0.96	0.2948
3:135200128:C:A	50	100	0.99	0.3974
3:135200660:C:G	50	100	0.98	0.4464
3:135201168:G:T	50	100	0.87	0.02451
3:135201255:A:G	50	100	1	0.01561
3:135201363:G:T	50	100	0.92	0.01289
3:135201464:C:T	50	100	0.97	0.09677
3:135201971:T:G	50	100	0.98	0.03359
3:135202274:G:C	50	96	0.96	0.3074
3:135202295:C:T	50	100	0.95	0.02669
3:135202853:G:C	50	100	0.98	0.1008
3:135203794:G:A	50	100	1	0.01071
3:135204850:C:T	50	98	0.98	0.3549
3:135205287:C:T	49	100	0.98	0.382
3:135205739:A:G	50	98	0.96	0.06209
3:135205797:T:G	50	100	0.97	0.1156
3:135205944:G:A	50	100	0.98	0.4299
3:135206128:G:A	50	100	0.97	0.3733
3:135206292:T:C	50	100	0.86	0.03994
3:135206587:T:C	50	100	0.98	0.4372
3:135206806:G:A	50	100	0.98	0.0345
3:135207073:C:G	50	100	0.98	0.1908
3:135207346:T:C	50	100	0.98	0.04739
3:135207898:T:G	50	100	0.97	0.3773
3:135208016:A:G	50	100	0.95	0.02397
3:135208195:C:T	50	96	0.96	0.4305
3:135208291:G:T	46	82.6	0.67	0.06245
3:135208501:C:T	50	98	0.97	0.2918
3:135209314:C:A	50	100	0.95	0.02524
3:135209548:T:G	50	100	0.97	0.01035
3:135209875:G:A	50	100	0.97	0.4851
3:135209953:C:T	50	100	0.97	0.05047
3:135209998:A:G	50	100	0.97	0.05047
3:135211294:G:A	50	98	0.98	0.2968
3:135211584:G:T	50	98	0.97	0.3019
3:135212098:C:T	50	98	0.98	0.2919
3:135212841:C:G	50	100	0.95	0.04993
3:135213161:T:G	50	100	0.97	0.09822
3:135213239:T:C	50	100	0.97	0.09786
3:135213368:A:G	50	98	0.81	0.02397
3:135213544:G:A	50	100	0.9	0.03813
3:135213632:A:T	50	100	0.9	0.02106
3:135213963:C:T	50	98	0.87	0.01362
3:135214072:C:T	50	100	0.97	0.2965
3:135214774:C:T	50	98	0.97	0.2712
3:135215316:T:A	50	98	0.97	0.1609
3:135215806:T:A	50	100	0.97	0.1612
3:135216378:G:A	50	100	1	0.08642
3:135216559:C:A	50	100	1	0.08624
3:135216606:C:G	50	98	0.98	0.1612
3:135216622:C:T	50	98	0.98	0.1592
3:135216694:A:C	50	98	0.98	0.1616
3:135216811:A:G	50	98	0.98	0.161
3:135216831:T:C	50	98	0.98	0.2476
3:135216846:G:C	50	98	0.97	0.161
3:135217181:A:G	50	98	0.98	0.1672
3:135217250:A:G	50	98	0.98	0.1623
3:135217253:A:G	50	98	0.98	0.2669
3:135217462:A:G	50	94	0.88	0.04539
3:135217464:A:G	50	98	0.9	0.01616
3:135217468:G:A	50	96	0.95	0.08987
3:135217727:T:A	50	100	1	0.08624
3:135217741:G:A	50	100	0.99	0.4397
3:135217803:T:G	50	100	1	0.09513
3:135218433:G:T	50	100	1	0.4946
3:135218491:A:G	50	100	1	0.3994
3:135218747:A:C	50	100	1	0.4878
3:135218921:G:T	50	100	1	0.3992
3:135218933:C:T	50	100	1	0.08896
3:135219119:T:G	50	100	1	0.3992
3:135219249:T:C	50	100	1	0.09749
3:135219272:T:C	50	100	0.99	0.3268
3:135219888:T:G	50	100	1	0.3992
3:135219908:C:T	50	100	1	0.4967
3:135220030:G:C	50	100	0.98	0.01906
3:135220237:C:A	50	100	1	0.3991
3:135220483:G:A	50	100	1	0.4966
3:135220786:T:C	50	100	1	0.3991
3:135220955:G:A	50	100	0.94	0.01307
3:135221461:G:A	50	100	1	0.4966
3:135221475:T:C	50	100	0.99	0.03649
3:135221526:A:G	50	100	1	0.3985
3:135221737:G:A	50	100	0.85	0.05211
3:135221972:A:G	49	100	1	0.3985
3:135222519:A:T	50	100	1	0.3991
3:135222541:A:G	50	100	1	0.3991
3:135223115:A:G	50	100	0.99	0.3991
3:135223986:T:C	50	100	0.99	0.3989
3:135224216:T:C	50	100	0.97	0.03359
3:135224231:G:A	50	100	1	0.3989
3:135224931:G:A	50	100	0.98	0.1051
3:135225128:A:C	50	100	0.99	0.1614
3:135225241:G:A	50	98	0.96	0.061
3:135225443:A:G	50	100	1	0.3642
3:135225679:G:A	50	98	0.96	0.061
3:135226113:C:T	50	100	1	0.08842
3:135226282:T:C	50	100	1	0.3642
3:135226485:A:G	50	100	1	0.3989
3:135226725:G:A	50	100	0.99	0.3139
3:135226837:G:A	50	94	0.99	0.4087
3:135227024:G:A	50	98	0.99	0.3883
3:135227043:A:G	50	98	0.99	0.3883
3:135227744:A:T	50	98	0.92	0.02814
3:135227943:G:A	50	100	1	0.08842
3:135228585:G:A	50	98	0.95	0.04975
3:135229020:T:A	50	100	0.99	0.3729
3:135229199:T:G	50	100	0.99	0.423
3:135229444:G:T	50	100	0.99	0.09132
3:135229445:C:G	50	100	0.99	0.0935
3:135229600:A:T	50	100	1	0.348
3:135229718:C:T	50	100	1	0.08842
3:135230264:A:G	50	100	1	0.3637
3:135230473:T:C	50	100	1	0.3805
3:135230517:A:G	50	100	0.99	0.0935
3:135230688:A:G	50	100	0.99	0.2513
3:135230904:C:G	50	100	0.98	0.1521
3:135230978:A:G	50	100	0.99	0.3751
3:135231061:C:A	50	100	1	0.4083
3:135231586:C:T	50	100	1	0.01144
3:135232194:A:C	50	100	0.99	0.3907
3:135232404:A:G	50	100	0.99	0.3907
3:135232440:A:G	50	100	0.99	0.3983
3:135232458:C:T	50	100	0.83	0.01961
3:135233024:C:T	50	100	0.99	0.3992
3:135233539:C:T	50	98	0.96	0.02977
3:135233570:A:G	50	98	0.96	0.0492
3:135234011:G:A	50	100	0.99	0.409
3:135234183:G:A	50	100	0.98	0.2919
3:135234701:C:A	50	100	0.98	0.1385
3:135234720:G:A	50	100	0.99	0.3642
3:135234769:T:C	49	100	0.98	0.2938
3:135235483:G:A	50	100	0.99	0.2529
3:135235616:T:C	50	100	0.99	0.364
3:135235755:A:G	50	100	0.98	0.368
3:135235783:G:A	50	100	0.99	0.2444
3:135235901:G:A	50	100	0.99	0.3284
3:135236006:A:G	50	98	0.95	0.1068
3:135236367:C:T	50	94	0.91	0.1412
3:135236873:A:G	50	90	0.86	0.3858
3:135237070:A:G	50	92	0.91	0.23
3:135237172:A:G	50	92	0.9	0.1251
3:135237243:G:A	49	98	0.93	0.1512
3:135237313:G:C	50	98	0.89	0.09423
3:135237461:G:A	50	100	0.74	0.02905
3:135238355:C:T	50	100	0.9	0.01089
3:135238748:T:A	50	96	0.95	0.348
3:135238819:A:G	50	100	0.97	0.3097
3:135239576:A:G	49	100	0.98	0.2151
3:135240190:T:C	50	100	0.93	0.03758
3:135240641:A:G	50	100	0.98	0.327
3:135241046:T:C	50	100	0.95	0.0443
3:135241317:G:C	50	100	0.98	0.02415
3:135241628:T:C	50	100	0.98	0.3263
3:135241630:T:C	50	100	0.98	0.4147
3:135241987:T:A	50	100	0.99	0.3233
3:135242371:G:A	50	100	0.98	0.1888
3:135242937:A:G	50	100	0.99	0.3239
3:135243087:A:G	50	100	0.99	0.01144
3:135243494:G:A	50	100	0.98	0.04666
3:135243549:G:A	50	100	0.81	0.0158
3:135243581:A:G	50	100	0.98	0.09096
3:135243924:A:G	50	100	0.99	0.3264
3:135243929:G:T	50	100	0.98	0.07099
3:135244563:C:G	50	100	0.98	0.05991
3:135244851:T:A	50	100	0.99	0.3252
3:135245348:G:T	50	100	0.95	0.01416
3:135245357:A:G	50	100	0.95	0.0138
3:135245792:C:T	50	100	0.95	0.0138
3:135246024:T:A	50	100	0.95	0.04394
3:135246258:A:C	50	100	1	0.01816
3:135246664:G:T	50	100	0.98	0.05937
3:135247343:G:A	50	100	0.99	0.3243
3:135247386:T:C	50	100	0.98	0.08243
3:135247675:C:T	50	100	0.89	0.01198
3:135247802:A:G	50	100	1	0.08824
3:135248122:C:T	50	100	0.99	0.1418
3:135248526:G:A	50	100	1	0.2353
3:135248665:A:C	50	100	0.99	0.05628
3:135248741:C:T	50	100	0.97	0.01035
3:135248981:A:G	50	100	0.97	0.08206
3:135249084:C:T	50	100	1	0.02469
3:135249190:A:G	50	100	0.99	0.3301
3:135249623:T:C	50	100	0.93	0.04031
3:135249732:T:A	50	100	0.98	0.4149
3:135249759:A:G	50	100	0.99	0.06554
3:135250177:T:G	50	100	0.98	0.07135
3:135250564:T:G	50	100	0.99	0.06028
3:135251095:G:A	50	100	1	0.2084
3:135251124:C:G	50	100	0.98	0.04648
3:135251166:A:C	50	100	0.99	0.1068
3:135251239:T:C	50	100	0.99	0.1013
3:135251396:C:T	50	100	0.92	0.0138
3:135251397:G:C	50	100	0.99	0.06028
3:135251509:T:G	50	100	1	0.02415
3:135251832:C:T	50	100	1	0.02723
3:135252246:C:G	50	100	0.99	0.1075
3:135252334:A:T	46	95.7	0.99	0.1068
3:135252550:A:C	48	100	0.99	0.1008
3:135252576:C:T	49	98	0.97	0.04539
3:135252702:A:G	48	95.8	0.99	0.1008
3:135253159:G:T	49	100	1	0.06009
3:135253380:A:G	49	89.8	0.99	0.1064
3:135253521:G:A	50	100	0.78	0.01852
3:135253555:C:T	50	100	0.97	0.01035
3:135253682:A:C	48	95.8	0.98	0.1011
3:135253737:C:T	49	100	1	0.02723
3:135253780:T:C	50	100	0.93	0.01344
3:135253788:G:A	50	100	1	0.0276
3:135253877:T:C	50	100	0.99	0.06118
3:135254143:A:G	39	89.7	0.99	0.1006
3:135254409:C:A	39	87.2	0.97	0.04539
3:135254528:G:A	50	100	0.98	0.07389
3:135254570:G:A	50	100	0.97	0.02378
3:135254638:G:T	50	100	1	0.2102
3:135254682:T:G	50	98	0.94	0.06572
3:135255392:A:G	50	88	1	0.3094
3:135255687:T:A	50	98	1	0.2197
3:135255756:C:T	50	98	1	0.2061
3:135255765:G:T	50	100	0.85	0.01634
3:135256443:G:A	50	100	0.98	0.04085
3:135256661:G:T	50	100	0.94	0.04139
3:135256712:G:A	50	100	0.82	0.01198
3:135256730:G:A	50	100	0.96	0.03141
3:135257004:T:C	46	82.6	0.95	0.03758
3:135257080:G:A	50	96	0.93	0.04085
3:135257098:T:G	50	98	0.99	0.1011
3:135257249:G:A	50	100	0.93	0.01344
3:135257290:G:A	50	100	0.99	0.1977
3:135257550:C:T	50	100	0.98	0.06373
3:135257554:C:T	50	100	0.99	0.3228
3:135257756:C:A	50	98	0.98	0.0659
3:135258068:C:T	50	100	1	0.2073
3:135258161:C:T	50	100	0.98	0.07353
3:135258322:T:C	50	100	1	0.06554
3:135259108:G:A	50	100	0.93	0.01344
3:135259394:A:G	50	100	1	0.05991
3:135259422:T:C	50	100	0.97	0.04539
3:135259539:C:T	50	100	0.96	0.02524
3:135259579:G:A	50	100	0.82	0.01198
3:135259996:G:A	50	100	0.9	0.01344
3:135260327:G:A	50	100	0.99	0.1158
3:135260966:C:T	50	100	0.99	0.01198
3:135261138:C:A	50	100	0.98	0.09713
3:135261291:G:A	50	100	1	0.01816
3:135261296:T:A	50	100	1	0.1393
3:135261380:C:A	50	100	0.89	0.01543
3:135261512:C:T	50	100	1	0.05628
3:135261705:C:A	50	100	1	0.02469
3:135261851:C:T	50	100	0.99	0.1062
3:135261965:T:C	50	100	1	0.06536
3:135262020:T:A	50	100	0.96	0.01525
3:135262116:C:G	50	100	1	0.05628
3:135262491:C:T	50	100	0.98	0.04085
3:135262553:A:G	50	100	1	0.06536
3:135262640:C:T	50	100	1	0.2041
3:135262663:G:A	50	100	0.98	0.04158
3:135262666:A:G	50	100	0.99	0.3106
3:135262845:C:T	50	100	0.99	0.3106
3:135263267:G:A	50	100	0.99	0.3264
3:135263353:A:C	50	100	1	0.05628
3:135263382:T:C	50	100	0.99	0.3203
3:135263523:A:G	50	100	1	0.06536
3:135263595:C:T	50	100	0.98	0.04085
3:135263666:A:G	50	98	0.99	0.3106
3:135263733:G:T	50	100	0.93	0.01362
3:135263915:A:G	50	100	0.99	0.3112
3:135264057:A:C	50	98	0.94	0.09604
3:135264121:A:G	50	100	0.83	0.01235
3:135264510:T:C	50	100	1	0.01162
3:135264535:C:A	50	100	0.99	0.2605
3:135264626:A:G	50	100	0.97	0.03831
3:135264712:T:A	50	100	1	0.05211
3:135264871:G:T	50	100	0.97	0.03831
3:135265027:G:A	50	100	0.98	0.01035
3:135265219:G:A	50	100	0.98	0.06046
3:135265333:A:C	50	100	1	0.0679
3:135265343:G:C	50	100	0.99	0.01852
3:135265557:A:C	50	100	1	0.01707
3:135265648:T:C	50	100	1	0.06772
3:135265721:T:C	50	100	1	0.05628
3:135265747:A:G	50	100	1	0.06772
3:135265970:C:T	50	100	0.99	0.02959
3:135266148:G:A	50	100	0.98	0.0679
3:135266680:A:G	50	98	0.97	0.08097
3:135266815:G:C	50	100	1	0.05646
3:135266945:G:C	50	100	1	0.05628
3:135267184:T:G	50	98	0.98	0.1371
3:135267372:A:G	50	98	0.98	0.221
3:135267478:C:A	50	100	0.99	0.06772
3:135267611:G:A	50	100	0.99	0.06754
3:135267612:C:T	50	100	0.99	0.06772
3:135267926:G:A	50	100	1	0.146
3:135267966:A:G	50	100	0.99	0.01198
3:135268082:T:C	50	100	1	0.2553
3:135268105:G:A	50	100	1	0.08279
3:135268201:G:A	50	100	0.97	0.02378
3:135268204:G:A	50	100	0.95	0.02941
3:135268248:A:G	50	100	1	0.3649
3:135268518:T:C	50	100	0.97	0.02124
3:135268763:T:A	50	100	1	0.06409
3:135269239:A:G	50	100	0.9	0.01489
3:135270139:G:A	50	100	1	0.01725
3:135270418:C:T	50	100	1	0.06064
3:135270589:G:T	50	100	1	0.156
3:135270643:C:T	50	100	1	0.01489
3:135271470:C:G	50	100	1	0.1672
3:135271578:A:C	50	100	0.99	0.08261
3:135271582:A:T	50	100	1	0.148
3:135271820:A:C	50	100	0.9	0.0374
3:135272068:C:T	50	100	1	0.1667
3:135272176:C:T	50	100	0.99	0.08261
3:135272700:T:A	50	100	1	0.01489
3:135274167:G:A	50	100	0.93	0.04484
3:135274376:A:C	50	100	1	0.2511
3:135274827:G:C	50	100	0.92	0.01017
3:135275372:G:A	50	100	1	0.4212
3:135275770:C:T	50	100	0.99	0.1634
3:135275847:C:G	50	98	1	0.1681
3:135275889:G:A	50	100	1	0.1318
3:135276284:T:C	50	100	1	0.4181
3:135276560:G:A	50	100	1	0.08279
3:135276842:T:C	50	100	1	0.01616
3:135277034:A:G	50	100	0.96	0.0158
3:135277442:C:T	50	100	1	0.2574
3:135277893:G:C	49	95.9	1	0.1681
3:135278113:G:A	50	100	1	0.1485
3:135279005:G:A	50	100	1	0.01616
3:135281040:C:T	50	100	1	0.1681
3:135281046:T:C	50	100	1	0.345
3:135281205:C:T	50	100	0.98	0.05737
3:135281274:A:C	50	100	0.99	0.03867
3:135281769:G:T	50	98	1	0.08261
3:135281930:C:G	49	100	1	0.1688
3:135281996:A:G	47	95.7	1	0.3834
3:135282018:C:A	49	100	1	0.0138
3:135282121:G:C	42	92.9	1	0.4245
3:135282654:G:A	50	90	1	0.4239
3:135282676:A:T	50	94	1	0.3833
3:135282704:C:G	50	98	1	0.1728
3:135283086:A:C	50	100	1	0.1672
3:135283109:A:G	50	98	1	0.08279
3:135283763:A:G	50	100	1	0.1728
3:135283974:G:A	45	91.1	1	0.08297
3:135284068:A:G	47	97.9	0.97	0.04412
3:135284213:C:T	48	95.8	1	0.2584
3:135284214:A:G	44	95.5	1	0.3669
3:135285117:T:C	50	100	1	0.4199
3:135285319:A:T	50	100	1	0.01961
3:135285355:C:T	49	100	1	0.1692
3:135286223:G:T	50	100	1	0.08279
3:135286637:G:A	50	100	1	0.1634
3:135287020:G:T	50	100	0.98	0.01725
3:135287405:G:A	50	100	1	0.01961
3:135287819:A:G	50	100	1	0.01162
3:135288224:C:T	50	100	0.99	0.01216
3:135289294:T:C	50	100	1	0.1329
3:135289428:T:C	50	100	1	0.01489
3:135289558:G:A	50	100	1	0.1409
3:135289796:G:A	50	100	1	0.1325
3:135289797:C:T	50	100	1	0.1634
3:135289814:G:A	50	100	1	0.01198
3:135289940:C:G	50	100	0.96	0.01943
3:135289950:T:G	50	100	1	0.01162
3:135290226:T:A	50	100	1	0.1632
3:135290457:T:G	50	100	1	0.4154
3:135290945:T:C	50	100	1	0.1861
3:135291092:T:C	50	100	1	0.1665
3:135291411:C:T	50	100	1	0.06481
3:135292299:T:A	50	100	1	0.4221
3:135292885:A:G	50	100	1	0.01162
3:135293082:T:C	50	100	1	0.1663
3:135294044:A:C	50	98	1	0.163
3:135294064:T:C	49	81.6	0.61	0.05374
3:135294556:T:C	50	100	1	0.1318
3:135294564:G:A	50	100	1	0.4208
3:135294903:C:G	49	100	1	0.1387
3:135294980:C:T	50	100	1	0.1654
3:135295492:C:G	50	100	1	0.1026
3:135296784:A:T	50	100	1	0.09931
3:135297301:A:G	50	100	1	0.1643
3:135297729:C:A	50	100	1	0.1307
3:135298174:G:A	50	100	1	0.09822
3:135298590:G:A	50	100	1	0.4228
3:135298771:G:T	50	100	0.98	0.04212
3:135299065:G:C	50	100	1	0.4245
3:135299228:G:A	50	100	0.99	0.2139
3:135299823:A:G	50	100	1	0.4245
3:135300053:G:A	50	100	0.99	0.2171
3:135300248:T:C	50	100	0.99	0.2171
3:135300327:G:C	50	100	0.98	0.04375
3:135301242:G:C	50	100	0.98	0.04557
3:135301409:T:G	50	100	0.92	0.01289
3:135301415:C:T	50	100	0.92	0.01307
3:135301572:T:C	50	100	1	0.1029
3:135301735:C:A	50	100	1	0.02197
3:135302049:G:A	50	98	0.98	0.01507
3:135302201:T:A	50	100	1	0.4214
3:135302282:A:G	50	100	1	0.4212
3:135302561:A:G	50	100	1	0.1309
3:135302875:A:G	50	100	0.99	0.07262
3:135302881:G:A	50	100	0.99	0.02959
3:135302916:G:A	50	100	1	0.1313
3:135303186:C:T	50	100	1	0.1309
3:135303238:C:T	50	100	1	0.08243
3:135303239:A:G	50	100	0.99	0.03468
3:135303460:T:A	50	100	1	0.1249
3:135303576:C:T	50	100	1	0.07662
3:135304030:C:G	50	100	0.99	0.01924
3:135304245:C:G	50	100	0.98	0.01489
3:135304381:T:A	50	100	0.99	0.3787
3:135304703:T:C	50	100	0.98	0.1981
3:135304728:A:C	50	100	0.99	0.1992
3:135304945:A:C	50	100	0.98	0.1979
3:135305046:G:A	50	100	0.99	0.3789
3:135305279:C:T	50	100	1	0.08824
3:135305429:G:A	50	100	0.98	0.1917
3:135305682:C:A	50	100	1	0.14
3:135305730:C:T	50	100	0.99	0.1983
3:135306019:C:T	50	100	1	0.1031
3:135306370:G:A	50	100	1	0.3778
3:135306386:G:C	50	100	1	0.1247
3:135306942:G:C	50	100	0.96	0.01071
3:135307320:A:G	50	100	1	0.1213
3:135307450:A:T	50	100	1	0.08842
3:135307634:G:A	50	98	1	0.3796
3:135307770:T:G	50	100	1	0.2672
3:135307825:C:T	50	100	1	0.05792
3:135308082:A:C	50	100	0.94	0.08642
3:135308232:G:A	50	100	0.99	0.2603
3:135308249:T:A	50	100	1	0.08842
3:135308372:T:C	50	100	1	0.06282
3:135308436:G:T	50	100	0.99	0.2603
3:135309192:C:T	50	100	0.98	0.01489
3:135309489:T:C	49	98	1	0.199
3:135309600:C:T	50	100	0.98	0.06137
3:135310553:T:G	50	100	1	0.05864
3:135310928:T:C	50	98	1	0.3756
3:135311405:C:T	50	100	1	0.1412
3:135311446:G:C	50	100	1	0.05864
3:135311465:G:A	50	100	1	0.1142
3:135312298:G:C	50	98	1	0.1961
3:135312888:A:G	50	100	1	0.2663
3:135314010:C:T	50	100	1	0.3134
3:135314067:G:A	50	100	1	0.1412
3:135314128:C:A	50	98	1	0.3791
3:135314336:G:A	50	100	0.99	0.114
3:135315029:T:C	50	100	1	0.05792
3:135315139:A:G	50	100	0.99	0.2625
3:135315906:T:C	50	96	0.99	0.3858
3:135316066:G:A	50	100	1	0.03123
3:135317005:T:C	50	100	0.99	0.2662
3:135317170:C:G	50	100	0.99	0.2631
3:135317208:T:C	50	100	0.98	0.03831
3:135317922:T:G	49	100	0.93	0.01271
3:135318078:C:T	50	100	0.98	0.2602
3:135318289:A:C	48	93.8	0.8	0.07861
3:135318320:A:C	47	95.7	0.93	0.08079
3:135318385:T:G	46	100	0.98	0.2627
3:135318928:T:C	50	100	0.99	0.04031
3:135319411:A:G	50	100	0.99	0.05828
3:135319484:G:A	50	100	0.97	0.114
3:135319509:G:A	50	100	0.99	0.2491
3:135319870:G:A	50	100	0.97	0.1336
3:135320053:A:G	50	100	0.99	0.08805
3:135321857:A:G	50	100	0.98	0.262
3:135322371:C:G	50	100	0.97	0.1137
3:135322613:T:C	50	90	0.97	0.3707
3:135323217:C:T	50	100	1	0.01053
3:135323398:G:T	50	100	0.99	0.01743
3:135324273:C:T	50	100	0.98	0.03704
3:135324500:G:C	50	98	0.96	0.06718
3:135324555:C:T	50	98	0.99	0.3844
3:135324626:T:G	50	100	1	0.02033
3:135324681:C:T	50	98	0.99	0.384
3:135324872:A:G	50	98	0.98	0.2538
3:135324889:C:T	49	100	1	0.01416
3:135325114:A:G	50	100	1	0.01997
3:135325474:G:A	50	100	1	0.01071
3:135325515:C:T	50	100	0.98	0.1009
3:135325726:C:T	50	100	1	0.01979
3:135325825:G:A	50	100	0.83	0.01743
3:135326011:G:A	50	100	1	0.01561
3:135326188:G:A	50	100	1	0.01979
3:135326463:G:A	50	100	0.99	0.02324
3:135326534:T:G	50	100	0.98	0.1698
3:135326675:C:T	50	98	0.99	0.3854
3:135326736:A:G	50	100	1	0.01071
3:135327467:T:C	50	98	0.96	0.06318
3:135327586:G:A	50	98	0.98	0.2505
3:135327926:T:G	50	100	0.99	0.2749
3:135328620:G:A	50	100	0.99	0.1547
3:135328933:T:C	50	100	0.94	0.01144
3:135329601:T:A	50	100	0.99	0.03813
3:135329637:G:A	50	100	0.99	0.03813
3:135329994:G:T	50	98	1	0.03105
3:135330129:G:T	50	100	0.95	0.1155
3:135330190:G:A	50	96	0.95	0.3235
3:135330204:G:A	50	100	0.95	0.03704
3:135330248:C:T	50	96	0.98	0.07589
3:135330378:C:T	50	100	0.96	0.01144
3:135330782:T:C	50	98	0.99	0.3313
3:135330791:C:G	50	100	1	0.03377
3:135330881:T:C	50	100	1	0.1498
3:135331159:A:T	50	98	1	0.3328
3:135331538:T:A	50	100	0.99	0.01961
3:135331797:T:A	50	100	1	0.03831
3:135332453:T:A	50	100	1	0.03831
3:135332560:C:T	50	100	1	0.01688
3:135333093:A:C	50	100	1	0.3845
3:135333411:C:T	50	100	1	0.1708
3:135333457:T:C	50	100	0.93	0.03014
3:135334117:C:T	50	100	1	0.167
3:135334209:T:A	50	100	1	0.167
3:135334371:G:A	50	100	1	0.167
3:135334588:G:T	50	98	1	0.3233
3:135334776:A:G	50	100	1	0.03831
3:135335297:G:A	50	98	0.92	0.04321
3:135335377:T:G	50	100	1	0.1708
3:135335437:C:T	50	100	1	0.02996
3:135335615:T:C	50	98	1	0.02142
3:135336394:T:C	50	100	1	0.01216
3:135336662:T:C	50	100	1	0.02142
3:135336736:C:T	50	100	1	0.02142
3:135336868:C:G	50	98	1	0.3353
3:135337189:C:A	50	100	0.89	0.02306
3:135337305:C:A	50	100	1	0.167
3:135337434:T:C	50	100	1	0.02996
3:135337608:A:G	50	98	1	0.3353
3:135337713:A:G	50	100	1	0.167
3:135337756:G:C	50	100	1	0.02142
3:135338513:C:T	50	100	1	0.01979
3:135338794:C:G	50	100	1	0.03214
3:135338871:A:G	50	100	1	0.3845
3:135338984:C:G	50	100	1	0.0305
3:135339091:A:G	50	100	1	0.07389
3:135340606:A:G	50	98	1	0.03286
3:135340729:C:T	50	100	1	0.02142
3:135341033:G:A	50	100	1	0.169
3:135341143:C:A	50	100	1	0.1712
3:135341215:C:T	50	100	0.98	0.2297
3:135341278:A:G	50	100	1	0.0167
3:135341579:G:A	50	100	1	0.01198
3:135341813:A:G	50	98	1	0.335
3:135341880:G:A	50	100	1	0.1678
3:135342150:A:T	50	98	1	0.01961
3:135342204:G:A	50	100	0.95	0.01779
3:135342278:A:G	50	100	1	0.1688
3:135342287:G:T	50	98	1	0.1679
3:135342476:G:A	50	100	1	0.1688
3:135342572:A:G	50	100	0.99	0.1688
3:135343364:A:G	50	100	1	0.0728
3:135343603:A:G	50	100	0.99	0.03214
3:135343988:A:T	50	100	1	0.03831
3:135344418:C:G	50	100	1	0.1725
3:135344925:A:T	50	100	1	0.1407
3:135345019:G:C	50	100	1	0.4428
3:135345059:A:G	50	100	0.91	0.03032
3:135345337:T:C	50	100	1	0.1407
3:135345730:T:A	50	100	1	0.1727
3:135346050:G:A	50	100	1	0.01144
3:135346565:T:G	50	100	1	0.1407
3:135346796:A:T	50	98	1	0.3306
3:135346876:G:A	50	100	0.99	0.3849
3:135347268:T:A	50	100	1	0.3847
3:135347304:C:T	50	100	1	0.02142
3:135347330:T:A	50	100	1	0.1407
3:135347352:G:A	50	100	1	0.1688
3:135347410:C:T	50	100	1	0.01089
3:135347638:T:C	50	100	1	0.01961
3:135347920:G:A	50	100	0.99	0.02923
3:135348089:T:C	50	100	1	0.01961
3:135348130:C:G	50	100	1	0.3304
3:135348205:C:A	50	100	1	0.02179
3:135348544:C:T	50	100	1	0.1688
3:135348859:G:A	50	100	1	0.1688
3:135348910:G:A	50	100	1	0.03195
3:135349256:G:A	50	100	1	0.1363
3:135349366:T:A	50	100	1	0.02142
3:135349367:G:A	50	100	1	0.02142
3:135349400:C:T	50	100	1	0.03867
3:135349463:A:G	50	100	1	0.0167
3:135349613:A:T	50	100	1	0.3341
3:135350530:C:T	50	100	1	0.03159
3:135350569:C:T	50	100	1	0.03159
3:135350679:G:A	50	100	1	0.01797
3:135351326:G:A	50	100	1	0.4029
3:135351767:T:C	50	98	1	0.02142
3:135352084:C:T	50	98	1	0.3306
3:135352111:T:G	50	86	0.99	0.4987
3:135353126:C:A	50	100	1	0.3842
3:135353140:T:C	50	100	1	0.4357
3:135353287:G:A	50	100	1	0.01797
3:135353429:C:G	50	100	1	0.3842
3:135353945:T:C	50	98	1	0.4748
3:135354422:A:T	50	100	1	0.3802
3:135354624:T:G	50	100	1	0.04866
3:135355303:C:T	50	100	1	0.03831
3:135355750:G:C	50	98	1	0.3622
3:135356117:T:G	50	100	1	0.3834
3:135356690:C:T	50	100	0.98	0.06391
3:135357314:A:C	50	100	1	0.03195
3:135357459:A:C	50	100	1	0.4528
3:135357567:G:A	50	100	1	0.01979
3:135358313:A:G	50	100	1	0.3847
3:135358850:G:T	50	100	1	0.4715
3:135359449:A:G	50	98	1	0.4159
3:135359475:A:T	50	100	1	0.01525
3:135360321:A:C	50	100	1	0.1407
3:135360591:G:T	50	100	1	0.01961
3:135361019:G:A	50	100	1	0.03159
3:135361023:C:T	50	100	1	0.3847
3:135361094:C:T	50	100	1	0.01961
3:135361840:G:A	50	98	1	0.4982
3:135361979:G:T	50	100	1	0.03141
3:135362039:A:G	50	100	1	0.3873
3:135362398:G:A	50	100	1	0.4248
3:135362469:T:G	50	100	1	0.03141
3:135362580:G:T	50	100	1	0.03141
3:135362685:C:T	50	100	1	0.2298
3:135363060:T:C	50	100	1	0.4245
3:135363341:T:G	50	100	1	0.1407
3:135363619:A:G	50	100	1	0.04375
3:135363850:C:T	50	100	1	0.4946
3:135364340:A:G	50	100	1	0.1407
3:135364568:T:A	50	100	0.98	0.01598
3:135364662:T:C	50	100	1	0.459
3:135364860:C:T	50	100	1	0.01979
3:135365427:G:T	50	100	1	0.07244
3:135366617:A:G	50	100	1	0.04267
3:135367540:T:C	50	100	1	0.05102
3:135367571:G:A	50	100	1	0.05065
3:135367750:T:C	50	100	1	0.4472
3:135368035:A:T	50	100	1	0.01979
3:135368850:A:T	50	100	1	0.01053
3:135368864:T:C	50	100	1	0.03232
3:135370295:C:A	50	98	1	0.1363
3:135371044:T:C	50	100	0.88	0.03068
3:135371232:C:A	50	100	1	0.4804
3:135371705:C:T	50	100	1	0.03177
3:135372272:G:T	50	100	0.99	0.4524
3:135372475:C:T	50	100	1	0.05483
3:135372977:C:G	50	98	1	0.05556
3:135372980:G:A	50	100	0.99	0.4918
3:135372989:C:T	50	100	1	0.03159
3:135373090:C:A	50	100	1	0.01089
3:135373781:T:C	50	98	1	0.4809
3:135373869:C:T	50	100	1	0.03195
3:135373949:C:T	50	98	1	0.4528
3:135374980:T:C	50	100	0.99	0.02996
3:135376112:T:C	50	98	1	0.0276
3:135376462:A:G	50	100	1	0.0345
3:135376636:C:T	50	100	0.96	0.03468
3:135376851:C:G	50	98	1	0.0167
3:135376874:C:A	50	100	0.99	0.3814
3:135377081:T:A	50	100	0.99	0.03359
3:135377377:C:A	50	100	0.96	0.01888
3:135377639:T:C	50	98	0.99	0.3725
3:135377785:G:C	50	98	0.99	0.2101
3:135378140:G:A	50	100	1	0.03359
3:135378215:G:A	50	100	1	0.03468
3:135378344:T:C	50	98	1	0.03359
3:135378345:A:T	50	98	1	0.03359
3:135378447:C:T	50	100	1	0.3718
3:135379980:A:G	50	100	1	0.3733
3:135380554:G:A	50	100	0.98	0.01017
3:135380750:T:A	50	100	0.97	0.03994
3:135381253:A:C	50	100	0.98	0.03976
3:135381292:A:G	50	100	0.99	0.03359
3:135381293:C:A	50	100	0.99	0.03359
3:135381493:T:C	45	100	0.96	0.01779
3:135381497:A:G	46	95.7	1	0.2102
3:135381735:T:C	50	100	1	0.01634
3:135381794:T:C	50	100	0.96	0.03377
3:135382401:G:A	50	98	1	0.04176
3:135383225:C:A	50	96	1	0.2925
3:135383360:C:G	50	98	0.94	0.03522
3:135383951:T:C	50	100	1	0.02887
3:135384189:C:T	50	96	1	0.3408
3:135384262:A:T	50	98	1	0.04321
3:135384437:G:T	50	100	1	0.0345
3:135386414:G:A	50	100	1	0.3312
3:135386428:C:A	50	100	1	0.0345
3:135386576:T:C	49	98	1	0.2113
3:135386761:A:G	50	98	1	0.2128
3:135387160:T:C	50	100	0.9	0.01543
3:135388071:T:G	50	98	1	0.02959
3:135388076:T:G	50	100	1	0.02869
3:135388836:T:C	50	98	0.94	0.03395
3:135390303:G:C	50	96	0.99	0.3404
3:135390330:A:G	50	98	1	0.2124
3:135390347:C:A	50	100	1	0.3292
3:135390490:T:A	50	100	1	0.0345
3:135390667:A:G	50	100	1	0.01162
3:135390982:T:G	50	100	0.94	0.03377
3:135391049:A:G	50	98	0.97	0.04321
3:135391077:A:T	50	100	0.98	0.08115
3:135391279:G:T	50	100	1	0.0394
3:135391538:T:C	50	98	1	0.2124
3:135391569:A:C	50	98	1	0.331
3:135391839:G:A	50	100	1	0.0345
3:135391892:G:C	50	100	0.99	0.3321
3:135391915:G:A	50	100	1	0.01162
3:135392079:G:A	50	100	1	0.01126
3:135392149:A:G	50	96	0.99	0.3673
3:135392208:G:A	50	94	0.97	0.171
3:135392839:A:G	50	98	0.99	0.3371
3:135393022:C:T	50	100	0.91	0.01053
3:135393181:A:T	50	98	0.96	0.1151
3:135393267:C:T	50	100	1	0.02142
3:135393518:A:C	50	100	1	0.0216
3:135393637:A:G	50	98	0.99	0.345
3:135393680:C:T	50	100	0.96	0.01216
3:135393773:A:G	50	98	0.99	0.2324
3:135393862:C:T	50	100	0.96	0.01253
3:135393959:G:C	50	100	1	0.0236
3:135394115:T:C	50	94	0.99	0.3014
3:135394153:G:A	50	94	0.99	0.3014
3:135394606:C:T	50	100	1	0.02796
3:135394649:C:T	50	98	1	0.2525
3:135394830:A:T	50	100	1	0.02197
3:135395008:G:A	50	100	1	0.01943
3:135395150:G:C	50	100	1	0.2353
3:135395234:G:C	50	100	1	0.02578
3:135395280:T:C	50	100	1	0.02288
3:135395836:T:C	50	100	1	0.02778
3:135395868:A:T	50	98	0.9	0.01325
3:135396175:C:T	50	100	1	0.01053
3:135396267:G:T	50	100	1	0.01797
3:135396314:C:T	50	100	1	0.01126
3:135396434:T:C	50	100	1	0.01235
3:135396522:T:G	50	100	1	0.2427
3:135396892:G:T	50	100	0.89	0.01253
3:135397064:G:A	50	100	1	0.2529
3:135397106:A:G	50	100	1	0.2564
3:135397148:C:T	50	100	1	0.01126
3:135397408:T:A	50	100	1	0.2317
3:135397526:C:A	50	100	1	0.02578
3:135397846:C:A	50	100	1	0.01616
3:135397869:G:A	50	100	1	0.01797
3:135397931:C:G	50	100	1	0.232
3:135398091:G:A	50	98	0.94	0.02923
3:135398528:C:G	50	100	1	0.3931
3:135398529:C:G	50	100	1	0.3934
3:135398735:T:G	50	100	1	0.02197
3:135398847:C:T	50	100	1	0.02215
3:135399059:A:G	50	100	1	0.2318
3:135399127:T:G	50	100	1	0.3934
3:135399843:T:C	50	100	1	0.2564
3:135399882:G:T	50	98	0.98	0.2687
3:135399906:A:C	50	100	1	0.435
3:135399954:A:T	50	92	0.98	0.3457
3:135400012:A:C	50	100	1	0.2685
3:135400055:C:T	50	100	1	0.01816
3:135400361:T:C	49	100	1	0.01779
3:135400362:G:C	48	97.9	1	0.2564
3:135400449:C:A	47	89.4	1	0.236
3:135400461:A:G	49	100	1	0.02324
3:135400497:T:C	50	100	0.98	0.07208
3:135400556:G:A	48	95.8	1	0.2707
3:135400751:C:T	50	100	1	0.02324
3:135401096:C:G	43	81.4	1	0.2714
3:135401100:C:T	42	88.1	1	0.2758
3:135401306:A:C	50	100	1	0.3849
3:135401592:C:T	50	100	0.99	0.3923
3:135401653:A:G	50	100	1	0.2683
3:135401863:T:G	50	100	1	0.01017
3:135402119:T:C	50	100	1	0.2565
3:135402275:G:A	50	100	1	0.01616
3:135402302:A:G	50	100	1	0.01235
3:135402369:G:C	50	100	1	0.2565
3:135402434:G:T	50	100	0.78	0.01307
3:135402465:G:T	50	100	0.99	0.3214
3:135402593:C:T	50	100	1	0.01162
3:135402594:G:A	50	100	1	0.02578
3:135402897:G:T	50	100	0.9	0.01543
3:135403308:C:T	50	100	1	0.2531
3:135403390:T:G	50	100	1	0.01779
3:135403667:A:G	50	100	1	0.2654
3:135403675:C:A	50	100	1	0.01307
3:135403697:G:C	50	100	1	0.01235
3:135404062:G:A	50	100	1	0.02197
3:135404251:C:A	50	100	1	0.01253
3:135404462:G:A	50	100	1	0.01053
3:135404477:G:T	50	100	0.99	0.03667
3:135404501:C:T	50	100	1	0.01053
3:135404533:C:T	50	100	0.99	0.441
3:135404810:T:C	50	100	0.99	0.01053
3:135404850:C:A	50	100	1	0.2564
3:135405126:T:C	50	100	1	0.4419
3:135405278:C:A	50	100	1	0.02324
3:135405461:T:G	50	100	1	0.01779
3:135405579:G:A	50	100	1	0.2653
3:135405878:T:C	50	100	1	0.01053
3:135405973:G:A	50	100	1	0.02288
3:135406155:C:G	50	100	1	0.2558
3:135406201:G:T	49	100	1	0.01235
3:135406253:G:A	50	100	1	0.2562
3:135406666:C:T	50	100	1	0.01053
3:135406710:T:C	50	100	1	0.4421
3:135406771:T:C	50	100	1	0.01216
3:135407129:C:T	50	98	1	0.2602
3:135407137:C:T	50	100	1	0.01235
3:135407207:A:G	50	100	1	0.2565
3:135407298:C:T	50	98	1	0.01779
3:135407509:G:A	50	100	1	0.01779
3:135407602:T:A	50	100	1	0.01253
3:135407721:C:T	50	100	1	0.01053
3:135408050:T:C	50	100	1	0.01779
3:135408119:C:T	50	100	1	0.03577
3:135408362:G:A	50	100	1	0.01779
3:135408466:C:T	50	100	0.98	0.01416
3:135408487:C:G	50	100	1	0.02578
3:135408624:G:C	50	100	1	0.3936
3:135408741:T:C	50	100	1	0.2565
3:135408782:G:A	50	100	1	0.3934
3:135408815:G:A	50	100	1	0.01779
3:135409045:A:G	50	100	1	0.01253
3:135409170:G:A	50	100	1	0.246
3:135409486:A:T	50	98	1	0.01235
3:135409766:A:G	50	100	1	0.2565
3:135409921:T:C	50	100	1	0.01307
3:135410558:G:A	50	100	0.99	0.2527
3:135410626:A:G	50	100	1	0.01779
3:135410650:C:T	50	98	1	0.01235
3:135410701:G:A	50	100	1	0.1696
3:135410721:A:T	50	100	1	0.0118
3:135410724:C:T	50	100	0.96	0.03813
3:135410981:G:A	50	100	1	0.01779
3:135411238:C:T	50	100	1	0.01325
3:135411459:G:A	50	98	1	0.2651
3:135412082:T:C	50	100	0.89	0.02996
3:135412175:G:A	50	98	1	0.01253
3:135412346:T:C	50	100	0.96	0.01452
3:135412627:C:T	50	100	1	0.01017
3:135412704:G:A	50	98	1	0.2685
3:135413122:A:G	50	100	1	0.01307
3:135413401:C:T	50	100	0.97	0.03268
3:135413419:T:A	50	100	1	0.01452
3:135413610:C:T	50	98	1	0.01053
3:135413660:G:C	50	98	1	0.2689
3:135413674:G:T	50	100	1	0.02288
3:135413786:T:A	50	100	1	0.02288
3:135414025:C:T	50	98	0.99	0.0256
3:135414029:C:T	50	100	1	0.01107
3:135414046:A:G	50	100	0.98	0.01743
3:135414128:A:G	50	100	1	0.02288
3:135414503:T:C	50	98	1	0.01235
3:135414855:G:A	50	100	1	0.02324
3:135416019:C:A	50	100	1	0.01779
3:135416173:C:T	50	100	1	0.2524
3:135416380:A:C	50	100	1	0.2691
3:135416395:T:G	50	100	0.89	0.01543
3:135416581:G:T	50	100	1	0.01598
3:135416598:C:G	50	100	1	0.2313
3:135417036:C:T	50	100	1	0.01452
3:135417309:A:C	50	100	1	0.2689
3:135417385:G:A	50	100	1	0.3934
3:135417465:G:A	50	100	1	0.2507
3:135417589:G:C	50	100	1	0.01779
3:135417880:A:G	50	100	1	0.25
3:135418000:A:T	50	100	1	0.2689
3:135418038:A:G	50	100	0.85	0.01598
3:135418336:A:G	50	100	1	0.01107
3:135418393:C:T	50	100	1	0.2493
3:135419019:G:A	50	100	1	0.2525
3:135419485:T:C	50	100	1	0.01071
3:135419492:C:G	50	100	1	0.01198
3:135419571:A:C	50	100	1	0.02142
3:135419642:G:A	50	100	1	0.2647
3:135419744:A:G	50	100	0.92	0.02378
3:135419829:A:T	50	100	0.99	0.01017
3:135420021:G:C	50	100	1	0.02578
3:135420296:T:C	50	100	1	0.2647
3:135420600:A:C	50	100	1	0.02342
3:135420746:G:A	50	100	1	0.2647
3:135420936:A:C	50	100	1	0.2925
3:135421049:A:C	50	100	1	0.2349
3:135421136:C:T	50	100	1	0.2647
3:135421170:G:A	50	100	1	0.2647
3:135421604:T:C	50	100	0.99	0.2565
3:135421916:G:C	50	100	1	0.2678
3:135422083:C:T	50	100	1	0.2925
3:135422117:T:C	50	100	0.99	0.2564
3:135422385:A:C	50	100	1	0.01779
3:135422447:C:T	50	100	1	0.2313
3:135422492:A:G	50	100	0.98	0.2309
3:135422814:T:C	50	100	0.95	0.01616
3:135422943:C:T	50	100	0.99	0.1224
3:135424455:T:C	50	100	0.99	0.2997
3:135424994:T:C	50	100	0.99	0.2674
3:135425173:C:G	50	98	0.91	0.01017
3:135425419:C:T	50	98	0.99	0.2809
3:135426032:A:G	50	100	1	0.02324
3:135426347:C:T	50	98	1	0.2634
3:135426462:A:C	50	100	1	0.4063
3:135427571:A:G	49	100	0.99	0.04466
3:135428053:A:G	50	100	0.92	0.02887
3:135428333:A:T	50	100	1	0.3074
3:135428703:C:A	50	98	0.97	0.05828
3:135428794:C:T	50	98	1	0.04212
3:135428910:T:C	50	100	1	0.03286
3:135430201:C:T	50	100	1	0.03341
3:135430234:T:C	50	100	1	0.01779
3:135430274:C:G	50	98	0.97	0.05828
3:135430504:A:C	50	96	0.98	0.03141
3:135430895:G:C	50	100	1	0.03341
3:135431697:A:C	50	100	1	0.4101
3:135431980:T:C	50	100	1	0.2309
3:135432068:A:C	50	100	1	0.01307
3:135432318:G:A	50	100	1	0.02578
3:135432956:G:A	50	100	0.99	0.07153
3:135433353:G:A	50	98	1	0.04357
3:135434442:T:G	50	100	1	0.4058
3:135434503:A:G	50	100	0.93	0.08134
3:135434777:G:A	50	100	0.99	0.07135
3:135435068:T:G	50	100	1	0.2052
3:135435208:T:C	50	100	1	0.02269
3:135435217:C:G	50	100	1	0.02269
3:135435304:C:T	50	100	1	0.03903
3:135435326:A:C	50	100	1	0.4103
3:135435478:A:C	50	100	1	0.4058
3:135435783:G:C	50	100	1	0.01779
3:135435789:A:G	50	100	1	0.2843
3:135435877:T:C	50	100	1	0.4099
3:135435900:A:C	50	100	1	0.01126
3:135435938:G:T	50	100	1	0.4016
3:135435983:C:T	50	100	1	0.01307
3:135436564:G:C	50	100	0.89	0.02288
3:135436611:G:T	50	100	1	0.01362
3:135436766:T:C	50	100	1	0.01198
3:135436829:T:C	50	100	1	0.2309
3:135436932:C:T	50	100	1	0.01779
3:135437041:T:C	50	100	1	0.02288
3:135437067:A:G	50	100	1	0.2309
3:135437076:C:T	50	100	1	0.01162
3:135437165:A:G	50	100	1	0.2424
3:135437345:C:A	50	100	0.99	0.0719
3:135437419:C:T	50	100	1	0.01162
3:135437420:G:A	50	100	1	0.01162
3:135437554:T:C	50	100	1	0.2709
3:135438263:C:G	50	98	1	0.02251
3:135438409:A:G	50	100	1	0.01779
3:135438528:T:C	50	100	1	0.01525
3:135438955:G:A	50	100	1	0.4036
3:135439186:C:G	50	100	1	0.02306
3:135439257:A:T	50	100	1	0.02306
3:135439379:T:C	50	98	1	0.01543
3:135439775:T:C	50	100	1	0.2869
3:135440307:A:G	50	100	1	0.2309
3:135440847:C:T	50	100	0.94	0.01743
3:135440937:G:A	50	100	1	0.02233
3:135440998:G:A	50	100	1	0.4034
3:135441920:T:G	50	100	1	0.01325
3:135441943:G:A	50	100	1	0.01344
3:135442311:G:C	50	100	0.91	0.08315
3:135442643:T:A	50	100	1	0.02288
3:135443092:A:G	50	100	1	0.205
3:135443953:C:T	50	100	1	0.2809
3:135444027:G:C	50	100	1	0.01035
3:135445249:C:T	50	100	1	0.02487
3:135445691:A:C	50	100	1	0.03867
3:135445937:C:A	50	98	1	0.2801
3:135446013:T:C	50	100	1	0.01289
3:135446066:C:T	50	100	1	0.01779
3:135446719:T:C	50	98	1	0.2968
3:135447839:C:T	50	100	1	0.02269
3:135448502:C:G	50	100	1	0.01779
3:135448773:C:G	50	100	1	0.02487
3:135448777:C:A	50	100	1	0.01362
3:135448835:C:A	50	100	1	0.3097
3:135448854:G:C	50	100	1	0.3092
3:135449381:G:A	50	100	1	0.01289
3:135449556:A:G	50	100	1	0.4067
3:135449785:G:A	50	100	0.99	0.01797
3:135449870:C:G	50	100	1	0.02451
3:135449999:G:A	50	100	0.97	0.01888
3:135450513:T:C	50	100	1	0.02505
3:135450594:C:G	50	100	0.97	0.07262
3:135451470:G:A	50	100	0.99	0.1609
3:135451862:G:A	50	100	1	0.02451
3:135452444:C:T	50	100	1	0.02269
3:135452830:G:T	50	100	0.96	0.01144
3:135453318:A:G	50	100	0.99	0.207
3:135453368:C:T	50	100	0.99	0.01162
3:135454616:A:C	50	100	0.99	0.2318
3:135455138:C:T	50	100	0.98	0.3101
3:135455239:A:G	50	98	0.98	0.2309
3:135455521:A:G	50	98	0.97	0.2237
3:135455765:C:A	50	100	0.7	0.01979
3:135455829:G:A	50	96	0.91	0.1848
3:135456065:G:T	50	98	0.97	0.1456
3:135456613:T:G	50	100	0.98	0.3212
3:135457452:G:A	50	100	0.99	0.274
3:135457868:A:G	50	100	0.99	0.1899
3:135457884:G:T	50	100	1	0.47
3:135458000:C:G	50	100	0.97	0.1647
3:135458117:C:A	50	100	0.99	0.1683
3:135458435:C:A	50	100	0.99	0.3253
3:135458509:A:C	50	100	0.99	0.2718
3:135458724:G:A	50	100	0.94	0.01434
3:135459095:C:A	50	100	0.99	0.4704
3:135459817:C:T	50	100	1	0.3235
3:135460083:C:T	50	100	1	0.04557
3:135461329:T:C	50	100	1	0.2643
3:135461692:G:A	50	98	1	0.2032
3:135463521:C:T	50	100	1	0.4586
3:135463892:A:C	50	100	1	0.2122
3:135464943:C:T	50	100	1	0.01071
3:135464964:G:A	50	100	1	0.01071
3:135464966:T:C	50	100	1	0.2698
3:135465014:A:G	50	100	1	0.2682
3:135465407:A:T	50	100	1	0.4592
3:135465945:C:T	50	100	1	0.01071
3:135466103:G:A	50	100	1	0.04539
3:135466397:A:G	50	100	1	0.2122
3:135466517:G:A	50	100	1	0.2106
3:135467427:T:C	50	100	1	0.195
3:135467639:C:T	50	100	1	0.2476
3:135468152:T:C	50	100	1	0.05792
3:135468867:C:A	50	100	0.94	0.03268
3:135469825:A:C	50	100	1	0.01071
3:135470379:C:G	50	100	1	0.04539
3:135470756:T:A	50	100	1	0.3041
3:135470788:T:C	50	100	1	0.01089
3:135470977:T:C	50	100	1	0.4592
3:135471572:G:C	50	100	1	0.3115
3:135472266:C:A	50	100	0.99	0.2042
3:135472273:C:G	50	100	0.99	0.4586
3:135472345:C:T	50	100	1	0.3043
3:135473170:C:T	50	100	0.98	0.03195
3:135473974:G:A	50	100	1	0.3125
3:135474224:A:T	50	100	1	0.305
3:135474459:T:C	50	100	1	0.3126
3:135474517:A:G	50	100	1	0.3128
3:135475884:C:T	50	100	0.97	0.01035
3:135476116:G:C	50	100	0.97	0.1658
3:135476142:C:G	50	100	1	0.06409
3:135476361:C:T	50	100	1	0.2023
3:135476446:T:C	50	100	1	0.05646
3:135477498:T:G	50	100	1	0.06409
3:135477723:T:C	50	100	1	0.05646
3:135478132:A:G	50	100	1	0.06409
3:135479035:C:T	50	100	0.98	0.05283
3:135479039:T:C	50	100	1	0.06409
3:135479248:T:C	50	98	1	0.4711
3:135479272:T:C	50	98	1	0.2119
3:135479733:G:T	50	100	1	0.06409
3:135480337:T:C	50	100	0.99	0.248
3:135480638:C:A	50	100	1	0.06409
3:135481011:T:C	49	100	1	0.01144
3:135481131:G:A	50	100	0.97	0.2164
3:135481896:A:C	50	100	1	0.06409
3:135481931:C:T	50	100	1	0.4708
3:135481932:G:A	50	98	1	0.01089
3:135482005:C:T	50	100	1	0.06409
3:135482159:T:A	50	100	1	0.06463
3:135482241:T:C	50	100	1	0.06409
3:135482442:A:G	50	100	1	0.06409
3:135482783:T:C	50	100	1	0.05646
3:135482820:C:T	50	100	0.99	0.05646
3:135482942:T:C	50	100	0.97	0.06754
3:135482998:A:T	50	100	1	0.4559
3:135483131:T:C	50	98	0.99	0.2133
3:135484077:C:T	50	100	1	0.05646
3:135484114:T:G	50	100	1	0.04539
3:135484128:C:T	50	100	1	0.2509
3:135484216:C:A	50	96	1	0.2509
3:135484268:T:G	48	93.8	1	0.06954
3:135484538:G:C	50	100	1	0.06917
3:135484780:G:C	50	100	1	0.065
3:135485155:G:A	50	100	0.93	0.06917
3:135485304:A:G	50	100	1	0.01216
3:135485468:G:A	50	100	1	0.4539
3:135485687:T:C	50	100	1	0.01216
3:135485692:T:C	50	100	1	0.252
3:135485991:T:G	50	100	1	0.2518
3:135486033:G:C	50	100	1	0.01216
3:135486037:G:A	50	100	1	0.06917
3:135486054:C:T	50	100	1	0.01216
3:135486509:C:T	50	98	0.99	0.2115
3:135486592:C:A	50	100	1	0.04539
3:135486611:C:T	50	100	1	0.2511
3:135487063:C:T	50	98	0.99	0.2119
3:135487457:A:C	50	100	1	0.05701
3:135487463:C:T	50	100	1	0.06917
3:135487843:T:C	50	100	0.97	0.06681
3:135487986:A:C	50	100	0.93	0.03831
3:135488233:G:A	50	100	0.87	0.01797
3:135489148:G:A	50	100	1	0.2513
3:135489452:T:C	50	100	0.98	0.03123
3:135489554:C:A	50	100	0.99	0.04539
3:135489586:C:T	50	100	1	0.04539
3:135489820:C:T	50	100	1	0.01017
3:135490095:G:A	50	100	1	0.01017
3:135490172:C:G	50	100	0.99	0.244
3:135490285:C:T	50	100	1	0.01017
3:135490809:G:C	50	100	0.98	0.01634
3:135491135:T:C	50	100	1	0.0728
3:135491311:T:C	50	100	0.99	0.05664
3:135491520:A:C	50	100	0.99	0.2106
3:135491601:C:T	50	100	1	0.2511
3:135491849:G:T	50	100	1	0.2513
3:135493087:G:A	50	100	1	0.2611
3:135493446:G:T	50	100	1	0.06354
3:135493500:G:T	50	100	1	0.4553
3:135493647:A:G	50	98	1	0.2157
3:135493707:C:A	50	100	1	0.2433
3:135493745:C:T	50	100	1	0.01035
3:135494178:A:G	50	100	0.91	0.03177
3:135494771:C:T	50	98	1	0.1988
3:135494958:G:A	50	100	1	0.04539
3:135494998:G:A	50	98	1	0.266
3:135495213:A:G	50	98	1	0.2658
3:135495936:G:A	50	100	1	0.2121
3:135496670:A:G	50	100	1	0.05192
3:135496963:T:A	50	100	1	0.2086
3:135497014:C:T	50	100	0.99	0.0256
3:135497033:C:T	50	100	1	0.4671
3:135497145:C:G	50	100	0.99	0.2088
3:135497918:G:T	50	98	0.99	0.197
3:135498102:C:T	50	100	1	0.0256
3:135498404:G:A	50	100	1	0.04539
3:135498456:T:C	50	98	1	0.2006
3:135498489:G:A	50	100	1	0.2137
3:135498801:T:C	50	100	1	0.05211
3:135499368:C:T	50	100	1	0.01525
3:135500217:G:A	50	100	0.99	0.1979
3:135500536:G:A	50	100	1	0.4878
3:135500590:A:G	50	100	1	0.4651
3:135500938:T:A	50	100	1	0.4573
3:135502156:A:G	50	100	0.99	0.4566
3:135502662:A:C	50	100	0.99	0.4542
3:135502985:T:G	50	100	0.99	0.04503
3:135503126:T:C	50	100	0.99	0.1977
3:135503807:C:T	50	100	0.98	0.03214
3:135504029:C:T	50	100	0.98	0.06772
3:135504160:G:A	50	100	0.99	0.2927
3:135504207:C:T	50	98	0.98	0.06427
3:135504233:A:G	50	100	1	0.08896
3:135506166:G:A	50	100	0.94	0.01344
3:135506405:C:G	50	100	0.99	0.02397
3:135506407:T:G	50	100	1	0.2843
3:135506644:T:C	50	100	0.97	0.01561
3:135506837:A:C	50	100	0.99	0.2934
3:135507600:G:A	50	100	0.99	0.284
3:135507809:C:G	50	100	1	0.01035
3:135507858:T:C	50	98	0.99	0.3698
3:135508588:G:T	50	100	0.96	0.01325
3:135509227:T:C	50	100	1	0.2841
3:135509613:C:G	50	98	0.95	0.161
3:135509957:T:C	50	100	0.95	0.1618
3:135510661:A:C	50	98	0.99	0.2988
3:135510963:C:T	50	100	0.97	0.01071
3:135511210:G:T	42	92.9	0.99	0.2968
3:135511704:T:A	50	100	0.99	0.2961
3:135511728:T:C	50	100	0.99	0.2959
3:135512353:G:C	50	100	1	0.01126
3:135512724:A:T	50	100	0.94	0.01325
3:135512742:G:T	50	98	0.99	0.2856
3:135512807:T:C	50	100	0.98	0.01344
3:135513278:T:A	50	100	0.99	0.04503
3:135514073:C:T	50	98	0.99	0.05211
3:135514152:G:A	50	98	0.99	0.05211
3:135514396:C:A	50	98	0.99	0.0581
3:135514761:C:G	50	100	0.81	0.01362
3:135514781:T:A	50	100	0.98	0.04521
3:135514808:T:C	50	100	0.99	0.2834
3:135514815:T:C	50	100	0.98	0.2987
3:135514825:G:A	50	100	0.83	0.02233
3:135516134:G:A	50	96	0.94	0.1692
3:135516137:C:T	50	94	0.96	0.4791
3:135516516:A:G	50	98	0.96	0.4101
3:135516676:A:G	50	98	0.96	0.4178
3:135516900:T:C	50	96	0.98	0.4045
3:135516918:C:T	50	100	1	0.01344
3:135516989:G:C	50	100	0.96	0.1316
3:135517320:G:A	50	100	0.94	0.1013
3:135517448:A:G	50	98	0.99	0.4967
3:135518153:G:A	50	100	0.78	0.05356
3:135518210:A:T	50	98	0.98	0.43120000000000003
3:135519789:C:T	50	96	0.99	0.4982
3:135520076:G:A	50	98	0.96	0.281
3:135520145:G:A	50	98	1	0.4927
3:135521786:A:T	50	98	1	0.4929
3:135522238:C:T	50	100	0.99	0.01761
3:135522514:C:T	50	98	0.99	0.4922
3:135522814:C:T	50	98	0.99	0.4926
3:135523090:G:A	50	98	0.96	0.07553
3:135523327:G:A	50	98	0.98	0.4985
3:135523375:A:T	50	98	0.98	0.4984
3:135523530:C:T	50	100	0.94	0.08406
3:135524029:A:G	50	96	0.98	0.4866
3:135524068:G:A	50	98	0.97	0.06845
3:135525173:C:T	50	100	0.95	0.09568
3:135525321:C:G	50	100	0.92	0.03286
3:135525516:T:C	50	100	0.97	0.3962
3:135525627:A:G	50	100	0.92	0.01471
3:135525736:G:A	50	100	0.9	0.01325
3:135525787:C:T	50	98	0.97	0.3958
3:135526920:C:G	50	98	0.97	0.4236
3:135526976:T:C	50	96	0.97	0.4751
3:135527006:C:T	50	100	0.99	0.05556
3:135529190:C:T	50	100	0.97	0.01017
3:135529694:C:T	50	100	0.96	0.1358
3:135529697:G:T	50	100	0.98	0.104
3:135529818:A:T	50	100	0.98	0.1022
3:135530418:T:C	50	100	0.98	0.102
3:135530559:T:G	50	100	0.98	0.102
3:135530636:T:A	50	100	0.87	0.02215
3:135530749:T:C	50	100	0.98	0.4561
3:135530776:C:T	50	100	0.93	0.08315
3:135530867:C:A	50	100	0.98	0.102
3:135530885:G:A	50	100	0.99	0.1155
3:135531068:T:C	50	100	0.99	0.102
3:135531078:G:A	50	100	0.99	0.1024
3:135531431:C:T	50	100	1	0.02923
3:135531548:A:C	50	100	0.98	0.4584
3:135531967:G:A	50	100	0.99	0.1242
3:135532329:C:T	50	100	0.98	0.09495
3:135532364:G:T	50	100	1	0.02941
3:135532649:C:T	50	100	0.99	0.1382
3:135532917:T:C	50	100	1	0.01416
3:135533298:T:C	50	100	0.98	0.4557
3:135533361:C:G	50	100	0.99	0.09513
3:135533483:T:C	50	100	0.97	0.1363
3:135533694:A:G	50	100	0.99	0.09241
3:135534132:C:A	50	98	0.99	0.333
3:135534292:C:T	50	100	0.94	0.01216
3:135535138:C:T	50	100	0.99	0.3328
3:135535205:A:G	50	100	0.98	0.2086
3:135535309:G:A	50	100	0.97	0.0512
3:135535314:G:A	50	100	0.98	0.01307
3:135535590:G:A	50	100	0.99	0.1333
3:135535740:C:T	50	98	0.95	0.1516
3:135535970:C:T	50	98	0.97	0.1454
3:135535996:T:C	50	98	0.9	0.02651
3:135535998:C:T	50	92	0.97	0.3707
3:135536000:C:T	50	96	0.98	0.3871
3:135536002:C:T	49	100	0.95	0.0187
3:135536004:C:T	50	100	0.98	0.2064
3:135536007:G:A	50	98	0.98	0.01888
3:135536253:C:T	50	100	1	0.1313
3:135536559:G:A	50	100	0.99	0.3328
3:135536787:C:A	50	100	0.97	0.05102
3:135536904:C:A	49	100	0.99	0.1932
3:135537517:C:T	50	100	0.97	0.04884
3:135537853:C:T	50	98	0.89	0.02033
3:135538298:G:A	50	100	0.99	0.1932
3:135538305:A:G	50	100	0.99	0.02124
3:135538573:G:A	50	100	0.97	0.1344
3:135538900:A:G	50	100	1	0.1327
3:135539003:A:T	50	100	1	0.1327
3:135539844:A:C	50	98	1	0.03686
3:135540004:G:A	50	98	0.99	0.4548
3:135540688:C:A	50	96	0.95	0.03577
3:135540824:A:G	50	100	0.99	0.02397
3:135540923:G:A	50	100	0.99	0.2088
3:135541156:G:T	50	100	1	0.01017
3:135541205:T:G	50	100	0.99	0.2188
3:135541444:A:G	50	100	0.99	0.22
3:135541856:G:T	50	100	0.97	0.02142
3:135541872:C:T	50	100	0.97	0.1189
3:135541941:T:C	49	89.8	0.97	0.3588
3:135542183:A:T	50	100	0.99	0.197
3:135542379:C:T	50	100	1	0.1403
3:135542416:G:A	50	98	0.89	0.02869
3:135542663:T:C	50	100	0.98	0.02378
3:135543160:C:T	50	100	1	0.01017
3:135543420:T:C	50	100	1	0.01017
3:135543789:G:T	50	100	1	0.01017
3:135544189:T:C	50	100	0.96	0.05102
3:135544341:C:T	50	100	1	0.1865
3:135544517:T:C	50	100	1	0.1198
3:135544777:A:T	50	100	1	0.12
3:135545273:T:C	50	100	1	0.12
3:135545354:G:A	50	100	0.97	0.1247
3:135546078:T:C	50	100	0.99	0.09622
3:135546238:A:G	50	100	0.96	0.1187
3:135546400:C:T	50	98	0.99	0.4771
3:135546413:A:G	50	100	0.99	0.02015
3:135546557:G:A	50	96	0.98	0.3891
3:135546664:G:A	50	100	0.95	0.02378
3:135546674:T:C	50	98	0.99	0.4542
3:135546877:A:G	50	100	0.98	0.09641
3:135546898:C:A	50	100	0.94	0.02378
3:135547177:T:A	50	100	0.97	0.01979
3:135547194:T:C	50	100	0.98	0.01852
3:135547240:A:C	50	100	0.85	0.02378
3:135547288:A:T	50	100	0.82	0.04956
3:135547394:T:C	50	100	0.99	0.09659
3:135547411:C:T	50	100	0.98	0.01979
3:135547637:C:T	50	98	0.99	0.4748
3:135547667:C:T	49	100	0.95	0.04902
3:135547745:C:T	50	98	0.99	0.4748
3:135547909:A:C	50	100	0.98	0.01852
3:135547915:T:C	50	100	0.98	0.01979
3:135548088:A:C	50	100	0.98	0.01035
3:135548222:C:T	50	100	0.98	0.01997
3:135548629:T:C	50	100	0.98	0.1786
3:135548835:C:T	50	100	0.97	0.01997
3:135548925:C:A	50	100	0.96	0.1187
3:135549019:G:A	50	98	0.99	0.4739
3:135549157:G:A	50	96	0.97	0.4777
3:135549353:C:T	50	100	0.95	0.4789
3:135549361:A:G	50	94	0.93	0.2613
3:135549656:C:A	50	100	0.81	0.01816
3:135549808:C:T	50	90	0.84	0.07099
3:135550014:C:G	50	100	0.9	0.0345
3:135550249:A:G	50	94	0.91	0.484
3:135550693:T:A	50	100	0.86	0.01852
3:135550735:G:A	50	100	0.96	0.03831
3:135550854:G:T	50	98	0.97	0.4138
3:135550895:T:A	50	98	0.97	0.4581
3:135550905:G:A	50	98	0.96	0.3125
3:135551260:C:T	50	100	0.98	0.01307
3:135551401:G:A	50	100	0.98	0.2943
3:135551769:T:C	50	100	0.98	0.3548
3:135552449:C:A	50	98	0.98	0.08896
3:135552713:T:C	50	100	0.98	0.1412
3:135553208:T:G	50	100	0.92	0.03776
3:135553832:G:A	50	100	0.99	0.317
3:135553860:G:A	50	100	0.92	0.03794
3:135553946:C:T	50	100	0.98	0.1196
3:135554115:A:G	50	100	0.99	0.3168
3:135554295:G:T	50	100	0.94	0.02015
3:135554358:A:C	50	100	0.96	0.01089
3:135554662:T:G	50	100	0.99	0.04993
3:135554863:G:A	50	100	0.99	0.04993
3:135554957:C:T	50	100	0.99	0.2928
3:135555069:G:A	50	100	0.92	0.03522
3:135555107:A:G	50	100	0.99	0.2938
3:135555308:A:G	50	100	0.98	0.1674
3:135555850:T:G	50	100	0.98	0.3907
3:135555857:C:T	50	100	0.95	0.02033
3:135555924:C:T	50	100	0.99	0.04993
3:135556019:T:C	50	100	0.98	0.4072
3:135556035:A:G	50	100	0.96	0.01253
3:135556332:C:A	50	100	0.96	0.02251
3:135556737:G:A	50	100	0.99	0.3537
3:135556824:A:G	50	100	1	0.1091
3:135556851:A:C	50	100	0.96	0.148
3:135557291:T:C	50	100	0.96	0.05846
3:135557631:C:G	49	100	0.94	0.03613
3:135557663:C:T	50	100	0.96	0.05828
3:135557717:C:A	50	100	0.98	0.1885
3:135557841:A:C	50	100	1	0.1107
3:135557947:A:C	50	100	0.98	0.3197
3:135558211:G:A	50	100	0.98	0.1688
3:135558237:C:A	50	100	0.7	0.01071
3:135558513:G:C	50	98	0.98	0.3974
3:135558598:T:C	50	100	1	0.1104
3:135558621:A:C	50	100	0.99	0.394
3:135558622:G:C	50	100	0.99	0.394
3:135558647:G:A	50	98	0.99	0.3404
3:135559008:C:T	50	100	0.98	0.2927
3:135559236:A:G	50	100	0.92	0.06227
3:135559563:C:A	50	100	0.99	0.3362
3:135559663:G:C	50	100	0.99	0.3381
3:135559680:G:A	50	100	0.98	0.2573
3:135559907:T:C	50	100	0.99	0.3172
3:135559977:C:G	50	100	0.99	0.3381
3:135560293:T:G	50	100	0.99	0.3382
3:135560679:A:T	50	100	0.99	0.2554
3:135560691:A:C	50	100	0.98	0.01253
3:135560757:C:T	50	96	0.83	0.02106
3:135560887:C:T	50	100	0.99	0.1095
3:135560984:T:A	50	100	1	0.03849
3:135561138:G:A	50	98	1	0.02106
3:135561315:G:A	50	100	0.99	0.4065
3:135561328:T:G	50	98	0.99	0.3411
3:135561423:G:A	50	100	1	0.03849
3:135561560:G:A	50	100	0.99	0.1394
3:135561692:G:A	49	98	0.99	0.3626
3:135561782:G:A	50	100	0.95	0.01543
3:135561928:A:G	50	98	0.98	0.3404
3:135562127:G:C	50	100	0.9	0.03613
3:135562191:T:C	50	100	1	0.02106
3:135562322:T:G	50	100	0.9	0.01561
3:135562351:T:G	50	100	0.99	0.3025
3:135562484:C:T	50	100	0.98	0.3141
3:135562545:A:T	50	100	0.91	0.0837
3:135562564:G:A	50	100	0.99	0.04394
3:135562728:G:A	50	100	0.99	0.3145
3:135562826:G:A	50	100	0.99	0.2943
3:135563182:C:T	50	98	0.99	0.2433
3:135563285:C:A	50	100	0.96	0.1102
3:135563739:T:A	50	100	0.99	0.2959
3:135563879:C:T	50	100	0.98	0.1396
3:135563896:C:G	50	96	0.97	0.3201
3:135563977:C:T	50	98	0.99	0.1777
3:135564216:G:A	50	100	1	0.03813
3:135564420:T:C	50	98	0.99	0.2958
3:135564451:A:T	50	100	1	0.0207
3:135564493:A:G	50	100	0.96	0.01325
3:135564539:A:G	49	98	0.99	0.4808
3:135564696:A:T	50	100	0.99	0.4808
3:135564847:A:G	50	100	0.99	0.4808
3:135564902:C:G	50	98	1	0.02088
3:135564925:T:A	50	100	0.98	0.4809
3:135564970:G:A	50	100	0.99	0.4809
3:135565038:T:C	50	98	0.99	0.04412
3:135565137:G:A	50	100	0.98	0.3749
3:135565677:G:A	50	94	0.94	0.2269
3:135565783:A:G	50	100	0.9	0.08279
3:135565896:A:G	50	100	0.94	0.04775
3:135565916:T:A	50	98	0.97	0.1251
3:135565939:T:C	50	100	0.97	0.1251
3:135565960:A:T	50	100	0.97	0.1229
3:135566071:T:A	50	100	0.99	0.0719
3:135566193:A:C	50	98	0.98	0.1955
3:135566254:T:A	50	100	0.97	0.4216
3:135566318:G:A	49	100	0.98	0.1162
3:135566344:G:A	50	100	0.94	0.1757
3:135566423:G:A	50	100	1	0.07153
3:135566575:C:T	50	100	0.98	0.1968
3:135566686:C:T	50	98	0.97	0.1511
3:135566729:C:T	50	100	0.99	0.197
3:135566796:A:G	50	100	0.96	0.4043
3:135566809:C:G	50	100	0.97	0.08588
3:135566852:A:G	50	100	0.99	0.197
3:135566899:T:C	50	100	0.96	0.2233
3:135566983:C:T	50	100	0.99	0.1899
3:135567081:C:T	50	100	0.96	0.3974
3:135567099:C:G	50	100	0.99	0.1968
3:135567138:G:A	50	100	0.98	0.1093
3:135567144:C:T	50	100	0.99	0.0719
3:135567392:G:C	50	100	0.99	0.197
3:135567444:T:C	50	98	0.98	0.197
3:135567577:C:T	50	100	0.98	0.1901
3:135567671:T:C	50	100	0.98	0.197
3:135567913:G:A	50	98	0.98	0.1899
3:135568092:C:G	50	98	0.98	0.1251
3:135568244:A:G	50	98	0.98	0.1253
3:135568442:T:G	50	98	0.98	0.1251
3:135568483:A:G	50	98	0.96	0.1536
3:135568626:C:G	50	100	0.98	0.07117
3:135568667:G:A	50	98	0.96	0.1049
3:135568714:C:G	50	100	0.75	0.02378
3:135568915:C:T	50	94	0.77	0.01416
3:135568919:G:A	50	100	0.95	0.2171
3:135568929:A:G	50	96	0.96	0.1048
3:135568968:T:C	50	96	0.97	0.1044
3:135569085:C:T	50	98	0.96	0.1055
3:135569183:C:T	50	100	0.96	0.4953
3:135569655:C:T	50	98	0.94	0.2346
3:135570355:A:C	50	94	0.9	0.1253
3:135570431:A:C	50	98	0.94	0.114
3:135570664:T:C	49	100	0.91	0.0846
3:135570701:C:T	50	100	0.9	0.061
3:135571494:G:A	50	100	0.86	0.01398
3:135571777:G:A	50	92	0.89	0.1601
3:135571823:C:T	50	94	0.94	0.06373
3:135572301:G:A	50	100	0.93	0.3802
3:135572559:A:G	50	100	0.89	0.01434
3:135572812:C:T	50	98	0.93	0.04012
3:135572891:T:C	50	100	0.94	0.4292
3:135573256:A:G	50	98	0.93	0.04539
3:135573869:T:C	50	98	0.95	0.06155
3:135574438:G:C	50	100	0.93	0.1725
3:135575073:C:G	50	100	0.95	0.1661
3:135575273:T:C	50	100	0.95	0.08805
3:135575412:T:C	50	100	0.94	0.3353
3:135575949:A:G	50	100	0.94	0.07208
3:135577039:G:A	50	100	0.98	0.01053
3:135577202:T:G	50	100	0.91	0.0167
3:135577837:C:T	50	100	0.97	0.01235
3:135578333:A:G	50	100	0.93	0.01561
3:135578722:A:G	50	100	0.95	0.07153
3:135578836:A:C	50	100	0.96	0.04611
3:135578843:C:A	50	98	0.97	0.02342
3:135578937:G:C	50	98	0.93	0.2171
3:135579616:T:C	50	100	0.98	0.01235
3:135579908:A:C	50	100	0.87	0.01162
3:135580209:G:A	50	100	0.94	0.154
3:135580297:A:G	50	100	0.97	0.1176
3:135580301:A:G	50	100	0.84	0.01961
3:135580312:C:T	50	100	0.98	0.01797
3:135580426:C:T	50	100	0.86	0.02469
3:135580699:A:G	50	100	0.98	0.01943
3:135580749:G:A	50	100	0.99	0.01797
3:135580772:A:G	50	100	0.85	0.01924
3:135581115:A:T	50	100	0.99	0.01816
3:135581193:C:A	50	100	0.98	0.0345
3:135581407:C:G	50	100	0.99	0.01235
3:135581468:G:T	50	100	0.96	0.1454
3:135581997:C:T	50	100	0.99	0.01816
3:135582381:C:G	50	100	0.96	0.01126
3:135582452:T:C	50	100	0.84	0.1006
3:135583833:C:T	50	100	0.98	0.01688
3:135584539:G:A	50	100	0.99	0.2825
3:135584601:G:A	50	100	0.99	0.2827
3:135584787:G:A	50	100	0.98	0.02977
3:135584895:C:T	50	100	0.98	0.05138
3:135584975:C:T	50	100	0.91	0.01743
3:135585048:C:T	50	100	0.99	0.2829
3:135585112:A:G	50	100	1	0.01816
3:135585454:C:A	49	98	0.97	0.01852
3:135585459:C:T	49	95.9	0.99	0.2767
3:135585482:A:T	49	100	0.99	0.2827
3:135585485:T:A	49	100	1	0.01816
3:135585572:T:C	49	95.9	0.99	0.3375
3:135585623:C:G	50	100	0.95	0.01271
3:135585664:C:T	50	98	0.98	0.3874
3:135585757:A:T	50	100	0.97	0.01906
3:135585819:G:C	50	100	0.98	0.01888
3:135585953:A:T	50	100	1	0.15310000000000001
3:135585954:T:C	50	100	0.98	0.05138
3:135586011:C:T	50	98	0.99	0.337
3:135586037:A:T	49	100	0.97	0.04811
3:135586099:G:A	50	100	0.97	0.01852
3:135586115:G:T	48	97.9	0.98	0.3321
3:135586188:C:A	50	100	0.98	0.05138
3:135586222:C:T	50	100	0.98	0.05174
3:135586582:G:A	48	87.5	0.99	0.3348
3:135586603:C:G	50	100	1	0.01816
3:135586612:G:C	50	94	0.99	0.2042
3:135587186:C:A	48	85.4	0.96	0.1423
3:135587500:A:G	50	92	0.98	0.01997
3:135587617:C:G	50	100	1	0.01816
3:135587655:C:A	50	100	1	0.01816
3:135587830:G:A	50	100	0.96	0.01507
3:135587909:G:A	50	96	0.92	0.2968
3:135588743:T:C	46	97.8	0.88	0.01289
3:135588744:A:G	46	97.8	0.95	0.01107
3:135589146:A:G	50	100	1	0.3342
3:135589208:G:A	49	98	0.9	0.02487
3:135589313:A:C	46	95.7	1	0.2823
3:135590309:A:T	46	95.7	1	0.2825
3:135590488:A:G	50	100	0.98	0.04829
3:135590533:G:A	48	87.5	1	0.3342
3:135590590:G:T	49	85.7	0.99	0.2823
3:135590678:C:T	50	100	1	0.01816
3:135590815:A:G	50	100	0.98	0.02959
3:135590922:C:T	50	100	0.98	0.0187
3:135591217:T:G	50	100	0.98	0.06118
3:135591221:T:A	50	100	0.98	0.06118
3:135591226:G:A	50	100	0.99	0.3279
3:135591261:T:C	50	100	0.99	0.01888
3:135591539:A:G	50	100	1	0.01816
3:135591977:C:T	50	100	0.99	0.05283
3:135592377:A:G	50	100	0.97	0.01561
3:135592615:G:C	50	100	1	0.01816
3:135593725:A:T	50	100	0.98	0.05229
3:135593734:A:G	50	100	0.98	0.04829
3:135593804:A:G	50	100	0.99	0.3282
3:135593902:T:C	50	100	1	0.3284
3:135593915:G:A	50	100	0.99	0.01906
3:135593951:A:G	50	100	1	0.3282
3:135594187:G:A	50	100	1	0.2767
3:135594278:A:G	49	100	1	0.3282
3:135594323:A:C	50	100	0.86	0.09895
3:135594853:G:A	50	100	0.98	0.04829
3:135594985:C:A	47	87.2	0.97	0.2745
3:135595123:C:T	50	100	0.98	0.04829
3:135596378:A:G	50	100	0.99	0.0187
3:135596598:T:C	50	100	1	0.3288
3:135597336:C:A	50	100	1	0.1294
3:135597473:G:T	50	100	0.95	0.01198
3:135597716:G:A	50	100	0.99	0.3281
3:135597778:C:G	50	100	0.95	0.0118
3:135598638:T:C	50	100	0.98	0.04611
3:135598704:A:T	50	100	0.98	0.0187
3:135598720:G:A	50	100	0.74	0.01271
3:135599612:A:G	49	98	0.7	0.01979
3:135599974:T:C	50	100	1	0.1516
3:135600870:G:A	50	100	0.96	0.0118
3:135601095:T:C	50	98	0.95	0.04866
3:135601296:A:G	50	100	1	0.06736
3:135601347:A:C	50	100	0.98	0.04484
3:135601359:A:C	50	100	1	0.01852
3:135601363:C:A	50	98	0.97	0.1732
3:135601371:C:A	50	100	0.96	0.06935
3:135601372:A:C	50	100	0.83	0.06972
3:135601898:G:C	50	100	1	0.1465
3:135602602:C:T	50	100	0.98	0.08152
3:135602760:G:A	50	100	1	0.01816
3:135602779:A:G	50	100	0.99	0.1786
3:135602838:G:A	50	100	0.83	0.09786
3:135602841:A:G	50	100	1	0.01816
3:135602996:C:T	50	98	0.99	0.3519
3:135603018:T:C	50	100	0.99	0.03558
3:135603184:C:T	50	100	0.99	0.01797
3:135603689:A:G	50	100	0.99	0.1727
3:135603975:G:A	50	100	0.98	0.1245
3:135604576:A:G	50	98	0.99	0.1732
3:135604587:G:A	50	98	0.88	0.08261
3:135604689:T:G	50	100	1	0.01816
3:135605328:G:A	50	100	0.95	0.01797
3:135605394:A:G	50	100	1	0.1734
3:135605582:G:C	50	98	0.96	0.01779
3:135605847:T:A	50	100	1	0.01816
3:135605875:T:G	50	100	1	0.01816
3:135606008:C:T	50	100	0.97	0.03595
3:135606018:T:G	50	100	1	0.1734
3:135606216:A:G	50	100	1	0.01834
3:135606576:G:A	50	100	1	0.1734
3:135606633:C:G	50	100	1	0.1734
3:135606888:A:G	50	100	1	0.09332
3:135607193:G:T	50	100	1	0.1739
3:135607320:G:A	50	100	1	0.01834
3:135607499:T:G	50	100	1	0.3798
3:135607530:T:C	50	98	1	0.1737
3:135607726:T:C	50	100	0.98	0.01216
3:135607790:C:T	50	100	1	0.01816
3:135607982:T:C	50	100	0.98	0.01216
3:135608021:T:A	50	100	1	0.1737
3:135608305:C:A	50	100	1	0.1307
3:135608330:C:G	50	100	1	0.1737
3:135608508:G:C	50	100	1	0.1196
3:135608547:C:T	50	100	1	0.01834
3:135608571:G:C	50	100	1	0.1198
3:135608610:T:A	50	100	1	0.1739
3:135608781:G:A	50	100	0.96	0.01071
3:135608845:C:T	50	100	1	0.1739
3:135609128:A:C	50	98	1	0.1247
3:135609312:C:A	50	100	1	0.01816
3:135609337:A:T	50	100	1	0.01834
3:135609470:T:C	50	100	1	0.01816
3:135609604:C:G	50	100	1	0.03667
3:135609625:C:T	50	100	1	0.3809
3:135609695:G:A	50	100	1	0.4187
3:135610146:A:T	50	98	1	0.2106
3:135610147:A:T	50	100	1	0.02052
3:135610324:A:G	50	100	0.98	0.01198
3:135610462:G:A	50	98	0.66	0.01979
3:135610507:A:G	50	100	1	0.01852
3:135611066:C:T	50	100	1	0.1236
3:135611167:C:G	50	100	0.99	0.04049
3:135611614:G:A	50	100	1	0.01816
3:135611632:T:C	50	98	1	0.3769
3:135611880:C:T	50	100	1	0.1245
3:135612047:G:A	50	100	1	0.01834
3:135612305:T:G	50	100	0.86	0.1006
3:135612550:A:G	50	100	1	0.1783
3:135612751:A:G	50	100	1	0.01834
3:135612930:G:T	50	98	1	0.07553
3:135613102:G:T	50	100	1	0.01144
3:135613309:G:T	50	100	1	0.1311
3:135613446:G:A	50	98	0.99	0.4178
3:135614498:A:G	50	100	1	0.1719
3:135614604:T:C	50	100	1	0.01834
3:135615607:G:A	50	100	1	0.1314
3:135616481:C:G	50	100	0.98	0.0492
3:135616904:T:C	50	100	1	0.01834
3:135617071:A:T	50	100	0.99	0.07044
3:135617536:T:C	50	100	0.9	0.02923
3:135618271:T:C	50	100	1	0.07571
3:135618782:A:C	50	100	1	0.03359
3:135619095:G:A	50	100	1	0.03359
3:135619159:A:G	50	100	1	0.1659
3:135619931:T:C	50	100	0.98	0.01216
3:135620151:G:C	50	100	1	0.01834
3:135620359:G:A	50	100	0.87	0.04158
3:135621232:A:G	50	100	0.87	0.01452
3:135621709:A:C	50	100	0.99	0.01235
3:135621769:C:A	50	100	0.98	0.01434
3:135621884:C:G	50	100	1	0.03686
3:135622301:G:A	50	100	1	0.03686
3:135622413:G:A	50	100	1	0.03631
3:135622877:G:C	50	100	1	0.03667
3:135623367:G:A	50	100	0.99	0.1309
3:135623508:T:C	50	100	0.99	0.01289
3:135624310:C:A	50	100	0.98	0.1249
3:135624812:G:A	50	100	0.99	0.1296
3:135625851:G:C	50	98	0.98	0.3007
3:135625957:C:A	50	100	0.96	0.2789
3:135626053:A:G	50	100	0.98	0.1247
3:135626602:A:G	50	100	1	0.01924
3:135626651:G:A	50	100	0.98	0.291
3:135628706:G:A	50	100	0.94	0.07444
3:135629749:A:G	50	100	0.95	0.05447
3:135630147:T:C	50	100	0.96	0.01107
3:135630807:C:A	50	98	0.87	0.0285
3:135630809:C:A	50	98	0.82	0.06209
3:135630811:C:A	50	94	0.92	0.2226
3:135630820:C:T	50	98	0.95	0.05683
3:135632079:C:T	49	100	0.96	0.0748
3:135632294:C:G	50	98	0.96	0.3139
3:135632377:G:A	50	98	0.93	0.05392
3:135632384:G:A	50	100	0.94	0.07444
3:135632739:T:C	50	98	0.98	0.1149
3:135632888:T:G	50	100	0.97	0.1906
3:135632935:T:C	50	96	0.98	0.1149
3:135632966:G:C	50	100	0.96	0.07407
3:135633259:A:C	50	100	0.99	0.01235
3:135633386:G:T	50	100	0.97	0.1908
3:135635629:C:T	50	94	0.95	0.2389
3:135635813:A:C	50	98	0.96	0.01053
3:135636714:C:T	50	100	0.85	0.01344
3:135636929:T:C	50	100	0.95	0.1536
3:135637261:G:A	50	100	0.97	0.01362
3:135637788:G:A	50	100	0.86	0.01779
3:135638377:T:C	50	98	0.96	0.114
3:135638955:G:T	50	98	0.96	0.1171
3:135639961:T:G	49	100	0.96	0.01398
3:135640203:C:T	50	100	0.9	0.01198
3:135641469:G:T	50	100	0.95	0.02596
3:135642211:A:C	50	100	0.98	0.1501
3:135644009:T:C	50	100	0.94	0.04847
3:135644601:C:T	50	100	1	0.1133
3:135644602:C:G	50	100	1	0.1133
3:135644716:C:T	50	100	1	0.1135
3:135644994:T:C	50	98	0.94	0.09132
3:135645898:G:T	50	100	1	0.1122
3:135645956:A:G	50	100	0.89	0.07698
3:135646592:T:C	50	98	0.99	0.01162
3:135647115:T:A	50	100	1	0.1126
3:135647500:G:A	50	100	1	0.01089
3:135647560:A:C	50	100	1	0.1118
3:135647583:T:C	50	98	0.78	0.01398
3:135647662:T:A	50	100	0.99	0.01253
3:135647782:A:C	50	98	0.99	0.01162
3:135647864:A:G	50	100	1	0.1127
3:135647893:A:C	50	100	0.93	0.03032
3:135648033:T:C	50	94	0.89	0.2144
3:135648714:A:G	50	100	1	0.1127
3:135649161:C:T	50	100	1	0.1127
3:135649546:C:A	50	100	1	0.1131
3:135649765:G:A	50	100	0.91	0.02596
3:135649831:A:G	50	100	1	0.112
3:135649982:A:G	50	100	0.94	0.02887
3:135650185:T:A	50	100	1	0.1133
3:135651075:G:A	50	100	1	0.01089
3:135651343:G:A	50	98	1	0.1126
3:135651398:A:G	50	98	0.99	0.1117
3:135652129:G:T	50	100	1	0.1126
3:135652541:G:A	50	100	1	0.1115
3:135652622:A:C	50	100	0.98	0.01325
3:135652654:G:A	50	100	1	0.1131
3:135652774:G:A	50	100	1	0.1503
3:135652885:G:C	50	100	0.92	0.02723
3:135653485:T:C	50	100	0.99	0.1207
3:135653551:C:T	50	100	1	0.1131
3:135653586:T:C	50	100	1	0.1117
3:135653660:T:C	50	100	1	0.1115
3:135653809:T:C	50	100	0.85	0.02415
3:135654085:A:G	50	100	1	0.1115
3:135654441:A:G	50	98	0.93	0.09041
3:135654555:C:T	50	100	0.99	0.1505
3:135654749:T:C	50	100	1	0.1113
3:135655193:C:T	50	100	1	0.1124
3:135656647:C:T	50	98	0.97	0.1442
3:135656771:C:T	50	100	1	0.1115
3:135657886:A:T	50	100	0.99	0.1501
3:135658141:C:T	50	98	0.96	0.1463
3:135658345:C:A	50	100	1	0.1122
3:135658625:A:G	50	100	1	0.1115
3:135658667:G:A	50	100	1	0.1084
3:135658714:G:T	50	100	1	0.1122
3:135658810:C:G	48	100	1	0.1107
3:135658826:A:T	48	100	1	0.1117
3:135659023:A:G	50	90	1	0.1118
3:135659029:C:G	50	90	1	0.1117
3:135659067:C:A	50	98	0.85	0.04702
3:135659253:C:A	50	98	0.98	0.01162
3:135660067:A:C	49	100	0.91	0.01416
3:135660119:G:A	46	95.7	0.89	0.09114
3:135660196:C:G	49	100	0.98	0.1117
3:135660266:A:G	50	100	0.89	0.02741
3:135660389:C:G	49	100	0.86	0.01107
3:135661871:C:G	40	97.5	0.9	0.01198
3:135662504:T:C	50	100	0.96	0.02814
3:135662615:G:A	50	100	0.97	0.1491
3:135663033:C:T	36	83.3	0.98	0.1117
3:135663859:C:T	43	86	0.97	0.138
3:135663948:C:T	50	98	0.98	0.1113
3:135663965:A:G	50	98	0.98	0.1113
3:135664241:T:C	46	100	0.83	0.01017
3:135664646:T:A	50	82	0.96	0.1527
3:135664826:T:A	50	100	1	0.1102
3:135664935:A:G	50	100	0.97	0.01325
3:135664941:G:C	50	100	1	0.1102
3:135665216:G:C	50	100	1	0.1111
3:135665282:G:A	50	100	1	0.1111
3:135665326:C:T	50	100	0.89	0.01634
3:135665426:G:A	50	100	0.98	0.02814
3:135665435:C:A	50	100	1	0.1111
3:135665436:A:G	50	100	1	0.1111
3:135666341:A:C	50	100	0.98	0.1037
3:135667158:C:T	50	100	0.98	0.1048
3:135667172:G:T	50	100	0.98	0.1048
3:135667488:A:G	50	100	0.86	0.03395
3:135667681:C:G	50	100	0.98	0.1037
3:135667682:A:C	50	98	0.9	0.01216
3:135668630:T:A	50	92	0.82	0.02106
3:135668739:A:G	50	98	0.88	0.01035
3:135669148:G:T	50	100	0.88	0.01616
3:135669822:A:C	50	100	0.97	0.01561
3:135670143:C:T	50	100	0.97	0.01561
3:135670243:C:T	50	100	0.97	0.01561
3:135670245:G:A	50	98	0.93	0.1227
3:135670479:C:G	50	100	0.99	0.01344
3:135670514:A:G	50	100	0.96	0.02887
3:135670917:A:C	50	100	0.87	0.02378
3:135670920:G:A	50	100	0.94	0.0236
3:135671265:C:T	50	100	0.96	0.02378
3:135671490:T:C	50	100	0.96	0.01307
3:135671526:C:A	50	100	0.98	0.01126
3:135671559:C:T	50	100	0.98	0.01634
3:135671599:C:T	50	100	0.98	0.02324
3:135671613:T:C	50	100	0.98	0.02306
3:135671616:C:T	50	100	0.98	0.02324
3:135672443:C:T	50	100	0.99	0.02306
3:135673025:T:A	50	100	0.99	0.01307
3:135673202:C:T	50	100	1	0.01307
3:135673450:G:A	50	100	1	0.01307
3:135673698:A:G	50	100	1	0.02342
3:135673708:C:T	50	100	0.96	0.05792
3:135673732:A:G	50	100	1	0.01289
3:135673839:T:C	50	98	1	0.01289
3:135673849:T:C	50	100	1	0.01289
3:135673977:C:T	50	100	0.92	0.01289
3:135673984:C:T	50	100	1	0.01289
3:135674061:T:C	50	100	1	0.01289
3:135674229:C:G	50	100	0.98	0.02306
3:135674391:A:G	50	100	1	0.01289
3:135674546:G:T	50	100	1	0.01289
3:135674858:C:G	50	100	0.98	0.01307
3:135675153:T:A	50	100	0.97	0.02342
3:135675174:T:A	50	100	1	0.03068
3:135675587:C:T	50	100	0.96	0.1276
3:135675831:C:T	50	100	0.98	0.09931
3:135676102:G:A	50	100	0.9	0.03831
3:135676174:T:C	50	100	1	0.08007
3:135676180:G:A	50	98	0.92	0.02669
3:135676322:T:G	50	100	1	0.01126
3:135676692:C:A	50	100	1	0.08097
3:135677382:T:G	50	96	0.93	0.0276
3:135677398:C:T	50	98	0.95	0.1491
3:135677496:T:C	49	95.9	0.88	0.05537
3:135678763:C:T	50	100	0.95	0.03014
3:135678842:G:C	50	100	0.77	0.01325
3:135678874:G:C	50	100	1	0.07462
3:135679035:C:T	50	100	1	0.07589
3:135679090:C:T	50	100	1	0.01198
3:135679992:A:T	50	100	0.84	0.01017
3:135680134:C:G	50	100	1	0.0748
3:135681369:T:C	50	100	0.96	0.0285
3:135684086:A:G	50	100	1	0.02415
3:135684217:C:T	50	100	0.97	0.0118
3:135684710:A:G	50	100	0.98	0.02887
3:135686692:T:G	50	100	0.93	0.05737
3:135686744:C:T	50	100	1	0.01525
3:135687414:T:A	49	95.9	0.99	0.02088
3:135687697:G:A	50	100	1	0.01416
3:135688801:G:C	50	100	1	0.01271
3:135689388:T:C	50	100	1	0.02415
3:135689606:A:G	50	100	0.9	0.0285
3:135691576:T:G	50	100	1	0.0748
3:135692048:C:T	50	100	1	0.07607
3:135692924:G:A	50	100	0.96	0.01089
3:135693388:C:T	50	100	1	0.01344
3:135693410:T:A	50	98	0.92	0.06354
3:135696029:G:A	50	100	0.91	0.04031
3:135697508:G:A	50	100	1	0.01434
3:135698215:T:A	50	96	0.87	0.2246
3:135698303:A:T	50	100	1	0.02687
3:135698709:A:C	50	100	1	0.01398
3:135699685:T:C	50	100	1	0.01507
3:135699967:T:C	50	100	1	0.07698
3:135699999:G:A	50	98	0.94	0.01997
3:135700640:T:C	50	100	1	0.02487
3:135701218:T:C	50	100	0.99	0.1024
3:135701642:C:T	50	100	1	0.02687
3:135701669:C:G	50	98	1	0.02487
3:135701872:C:T	50	100	1	0.01216
3:135702327:G:C	50	100	1	0.0768
3:135702485:G:C	50	100	1	0.02487
3:135704105:C:G	50	100	1	0.02869
3:135704321:A:G	50	100	1	0.07879
3:135705277:G:C	50	100	0.96	0.02778
3:135706903:T:C	50	100	0.9	0.02487
3:135706924:A:G	50	100	1	0.07879
3:135707014:C:A	50	100	1	0.01398
3:135707261:G:T	50	100	1	0.01216
3:135707732:C:T	50	100	0.99	0.03195
3:135709702:G:A	50	100	0.99	0.03214
3:135709744:C:A	50	100	0.99	0.01507
3:135710294:A:G	50	100	1	0.01216
3:135711529:A:C	50	100	0.9	0.03994
3:135711812:T:A	50	100	1	0.01344
3:135711870:C:T	50	100	1	0.01216
3:135712715:C:T	50	100	0.97	0.01053
3:135713377:T:C	50	100	0.99	0.09985
3:135714012:A:T	50	100	1	0.07262
3:135715383:C:T	50	100	1	0.07262
3:135715949:A:G	50	98	0.94	0.09477
3:135716050:G:A	50	98	0.82	0.02052
3:135716114:G:A	50	100	0.99	0.02578
3:135716377:T:C	50	100	1	0.01216
3:135716655:T:C	50	100	1	0.01216
3:135716905:G:A	46	93.5	0.69	0.01107
3:135717578:T:G	50	100	1	0.01216
3:135718687:A:G	50	100	1	0.01852
3:135718747:C:T	50	100	1	0.07262
3:135719224:T:C	50	100	1	0.01216
3:135719266:A:G	50	100	1	0.01216
3:135721083:A:G	50	100	0.79	0.01688
3:135721237:A:G	50	100	1	0.01289
3:135722226:C:T	50	98	0.92	0.01979
3:135722589:C:A	50	98	0.96	0.124
3:135723089:T:A	50	100	1	0.02015
3:135723609:T:A	50	100	1	0.07353
3:135724363:T:C	50	100	0.62	0.01107
3:135724432:A:G	50	100	1	0.02015
3:135727282:C:T	50	98	0.98	0.01053
3:135728376:T:C	50	100	0.94	0.02651
3:135728751:G:T	50	100	0.94	0.02197
3:135728831:C:T	50	100	0.73	0.0138
3:135729013:T:C	50	100	0.97	0.01216
3:135729102:A:G	50	98	0.97	0.283
3:135729651:G:A	50	100	1	0.01997
3:135729734:G:A	50	100	0.94	0.02505
3:135730378:C:T	50	100	1	0.02015
3:135730674:C:T	50	96	0.96	0.2413
3:135730844:C:G	50	94	0.96	0.2429
3:135731240:G:A	50	100	0.94	0.02596
3:135731528:C:A	50	100	1	0.01216
3:135732082:T:C	50	100	0.96	0.03885
3:135732268:T:A	50	100	1	0.02015
3:135732499:T:C	50	100	0.93	0.03994
3:135732721:T:C	50	100	1	0.02633
3:135732868:C:T	50	100	1	0.01852
3:135733340:C:T	50	100	0.79	0.01816
3:135734432:G:T	50	100	0.97	0.03831
3:135734673:G:A	50	96	0.89	0.01307
3:135735100:A:G	50	98	1	0.07226
3:135735637:C:T	50	100	0.99	0.01216
3:135735685:T:G	50	100	0.91	0.05047
3:135735840:A:G	50	100	0.99	0.01271
3:135736144:T:C	50	100	0.88	0.03867
3:135736323:C:T	50	100	0.83	0.02705
3:135737736:C:A	50	100	0.83	0.01761
3:135737774:G:A	50	100	0.83	0.01725
3:135738056:T:G	50	96	0.9	0.0325
3:135738067:A:T	50	98	0.73	0.02342
3:135738359:T:C	50	100	0.89	0.01089
3:135739062:C:A	50	94	0.7	0.1077
3:135739111:G:T	50	88	0.78	0.1525
3:135739142:T:C	50	88	0.73	0.1924
3:135739452:G:C	50	92	0.76	0.1915
3:135739485:A:G	50	96	0.85	0.1169
3:135741075:A:G	50	96	0.96	0.2918
3:135742472:G:C	50	98	0.97	0.1924
3:135742751:G:A	50	98	0.83	0.05283
3:135742813:G:A	50	90	0.88	0.3059
3:135743693:G:A	50	100	0.97	0.02905
3:135743694:A:G	50	100	0.92	0.02887
3:135744333:G:A	50	100	0.94	0.03322
3:135744383:A:G	50	98	0.96	0.2818
3:135744831:C:A	50	98	0.96	0.284
3:135745512:C:T	50	94	0.97	0.2024
3:135745685:G:A	50	98	0.81	0.02505
3:135745870:C:T	50	98	0.98	0.1932
3:135747564:C:T	50	100	0.96	0.03141
3:135747995:T:C	50	100	0.92	0.0187
3:135748067:A:G	50	98	0.93	0.1245
3:135748093:C:G	49	100	0.98	0.01761
3:135748269:G:A	50	96	0.96	0.04103
3:135748277:A:G	50	100	0.92	0.01943
3:135748287:T:C	50	100	1	0.01053
3:135749505:T:C	50	100	1	0.03395
3:135750351:C:T	50	100	0.74	0.03268
3:135750597:T:C	50	100	0.99	0.03214
3:135751494:C:G	50	100	1	0.03486
3:135751781:C:T	50	100	1	0.01307
3:135752082:A:T	50	100	1	0.03214
3:135753199:G:A	50	100	0.89	0.03286
3:135753635:T:A	50	100	1	0.01307
3:135753951:C:T	50	100	0.98	0.2634
3:135753955:C:A	50	100	1	0.03032
3:135754462:T:C	50	94	0.64	0.01725
3:135754731:G:T	50	100	1	0.09459
3:135755030:C:A	50	100	1	0.09477
3:135755103:G:A	50	100	0.96	0.1554
3:135755507:C:A	50	100	1	0.0305
3:135756714:T:C	50	100	1	0.03486
3:135757081:T:C	50	96	0.89	0.2536
3:135757690:G:A	50	100	1	0.1222
3:135758686:A:T	50	100	1	0.05646
3:135759472:G:A	50	100	0.98	0.1558
3:135759477:C:A	50	100	1	0.08061
3:135759478:C:A	50	100	1	0.08061
3:135759781:G:A	50	100	0.99	0.01053
3:135759868:A:G	50	100	0.9	0.01834
3:135760028:G:T	50	100	1	0.05973
3:135760506:G:A	50	100	1	0.01398
3:135760518:T:C	50	98	0.94	0.2631
3:135760998:C:T	50	100	1	0.03413
3:135761101:T:G	50	100	1	0.02415
3:135761580:A:T	50	100	1	0.02869
3:135761926:G:A	50	100	0.93	0.061
3:135762720:C:T	50	100	1	0.02869
3:135762940:G:T	50	100	1	0.1042
3:135764744:C:A	50	100	0.98	0.2747
3:135765054:G:C	50	100	0.95	0.01616
3:135765198:A:G	50	100	0.98	0.2803
3:135765892:T:C	50	100	1	0.03776
3:135767692:T:C	50	100	1	0.1031
3:135769132:G:T	50	100	1	0.03377
3:135773921:T:A	50	100	0.99	0.01053
3:135774248:T:C	50	100	1	0.05664
3:135775261:C:T	50	100	0.98	0.1536
3:135775317:C:A	50	100	1	0.0325
3:135775994:T:C	50	100	0.94	0.0118
3:135776030:A:T	50	100	0.98	0.3045
3:135776117:A:G	50	100	1	0.03377
3:135777153:G:A	50	100	1	0.01362
3:135778104:T:C	50	100	1	0.0285
3:135778227:A:G	50	100	1	0.02451
3:135779006:G:A	50	100	0.97	0.03214
3:135779148:G:A	50	100	1	0.01943
3:135779531:A:C	50	100	0.99	0.01235
3:135779640:G:A	50	100	0.99	0.2767
3:135781161:A:G	50	100	0.99	0.01053
3:135782180:A:G	50	100	0.99	0.01089
3:135782473:A:C	50	100	0.99	0.09114
3:135783001:G:A	50	100	0.98	0.03177
3:135783278:A:G	50	100	1	0.04339
3:135783409:A:G	50	100	0.98	0.1759
3:135783531:C:T	50	100	0.98	0.03177
3:135783771:G:C	50	100	0.98	0.0276
3:135784722:C:G	50	98	0.88	0.01961
3:135786237:C:T	50	100	1	0.0394
3:135786274:T:G	50	94	0.98	0.2709
3:135787531:G:A	50	100	0.91	0.1603
3:135787705:T:C	50	100	0.98	0.01089
3:135787931:G:A	50	98	0.98	0.1737
3:135788388:A:G	50	100	0.92	0.0167
3:135789515:C:T	50	100	1	0.01071
3:135789763:G:A	50	100	0.98	0.2594
3:135790797:C:T	50	100	0.96	0.1734
3:135791118:A:T	50	100	0.9	0.03141
3:135791240:T:C	50	100	0.83	0.02651
3:135792030:G:C	50	98	1	0.0276
3:135792189:A:G	50	100	0.98	0.1505
3:135792411:G:A	50	100	1	0.02741
3:135793392:G:T	50	100	0.94	0.01107
3:135793894:G:A	50	100	0.98	0.1616
3:135795345:C:A	50	98	1	0.0276
3:135795462:T:C	50	98	1	0.08751
3:135796165:A:G	50	98	1	0.03304
3:135796425:G:T	50	100	1	0.02832
3:135797162:C:T	50	100	0.98	0.1616
3:135797170:G:A	50	98	1	0.03286
3:135797471:T:C	50	100	1	0.0285
3:135797563:G:T	50	100	1	0.0285
3:135798213:T:C	50	98	0.9	0.03232
3:135798227:C:A	50	98	0.79	0.02197
3:135798588:C:T	50	100	0.92	0.01325
3:135798920:T:C	50	100	0.88	0.01725
3:135799478:C:A	50	98	0.97	0.2738
3:135799825:T:C	50	100	0.97	0.272
3:135801146:G:A	50	100	0.97	0.0276
3:135801159:A:C	50	100	0.96	0.05846
3:135802194:G:T	50	98	0.91	0.04484
3:135802658:G:A	50	100	0.87	0.01017
3:135802967:G:A	50	100	0.98	0.08932
3:135803240:T:C	50	100	0.84	0.01071
3:135803873:C:A	50	100	0.98	0.0276
3:135804212:C:T	50	100	0.98	0.1781
3:135804379:G:A	50	100	0.98	0.0276
3:135804704:T:A	50	100	0.99	0.04484
3:135805196:G:A	50	100	0.84	0.01344
3:135805588:C:T	50	100	0.98	0.02796
3:135805776:G:T	50	100	0.98	0.01816
3:135806004:A:G	50	98	0.97	0.2936
3:135806245:A:T	50	100	0.97	0.2366
3:135806407:T:C	50	100	0.88	0.01852
3:135807069:T:G	50	98	0.99	0.2605
3:135807342:G:A	50	100	0.99	0.1959
3:135808435:C:T	50	100	1	0.2377
3:135808503:C:T	50	100	1	0.2371
3:135809049:T:C	50	100	0.99	0.2157
3:135809384:A:G	50	100	1	0.01053
3:135809516:A:G	50	100	0.94	0.01452
3:135810152:C:T	50	100	1	0.2001
3:135810155:A:C	50	100	1	0.1972
3:135810748:C:G	50	98	1	0.01507
3:135811394:G:A	50	100	1	0.1694
3:135811700:C:G	50	100	1	0.0138
3:135811752:C:T	50	100	0.96	0.2809
3:135812971:A:T	50	100	0.99	0.1676
3:135813225:C:T	50	100	0.97	0.01253
3:135814319:G:A	50	100	1	0.218
3:135814444:G:A	50	100	1	0.01053
3:135814720:T:G	50	100	1	0.1688
3:135814829:A:G	43	83.7	0.66	0.03994
3:135814833:A:G	43	79.1	0.62	0.02197
3:135815207:A:C	50	100	1	0.1685
3:135815527:T:A	50	100	1	0.01035
3:135815693:C:G	50	100	1	0.02723
3:135816172:G:C	50	100	0.99	0.2473
3:135816369:C:T	50	100	1	0.01979
3:135816740:A:C	50	100	0.98	0.2121
3:135817212:A:G	50	100	0.99	0.2558
3:135817233:G:A	50	100	1	0.01979
3:135817606:A:G	50	100	0.99	0.1745
3:135818551:G:A	50	100	0.97	0.08043
3:135818995:G:T	50	100	1	0.01144
3:135820141:T:C	50	100	0.99	0.2651
3:135820221:C:T	50	100	1	0.0138
3:135821510:C:A	50	98	0.99	0.177
3:135821682:A:G	50	100	1	0.01997
3:135821687:C:T	50	100	0.99	0.2191
3:135821812:A:G	50	100	0.93	0.01271
3:135822160:A:C	50	100	0.99	0.2658
3:135822293:G:T	50	100	0.99	0.2191
3:135822468:G:A	50	100	1	0.01344
3:135823099:G:A	50	100	1	0.02306
3:135823202:G:C	50	100	0.98	0.2881
3:135823231:C:A	50	100	0.97	0.01053
3:135823287:T:G	50	100	1	0.01434
3:135823491:T:C	50	100	1	0.01344
3:135823543:G:T	50	96	0.99	0.1747
3:135823991:T:C	48	95.8	0.99	0.181
3:135824035:G:C	50	90	1	0.2211
3:135824330:A:G	43	95.3	1	0.2213
3:135824583:C:G	50	100	1	0.01144
3:135824698:T:C	50	100	1	0.01071
3:135824716:A:G	50	100	1	0.2302
3:135825075:G:A	50	100	1	0.2656
3:135825429:C:A	49	100	0.97	0.01398
3:135825546:G:T	50	98	1	0.2493
3:135825578:A:G	50	100	0.94	0.01216
3:135825606:G:A	50	100	1	0.219
3:135825616:C:T	50	100	1	0.2658
3:135825866:G:A	50	94	1	0.2284
3:135825871:G:A	50	94	1	0.2649
3:135826125:T:C	50	100	1	0.02033
3:135826652:G:A	48	97.9	1	0.01471
3:135826666:A:G	48	95.8	1	0.2191
3:135826701:G:A	49	100	0.94	0.02197
3:135826718:T:C	50	100	1	0.01344
3:135826998:A:G	48	100	1	0.219
3:135827313:T:C	50	100	1	0.03649
3:135827321:A:G	50	100	1	0.266
3:135827359:C:T	50	100	1	0.219
3:135827502:G:A	50	98	1	0.2191
3:135827505:C:T	50	98	1	0.2191
3:135827610:T:C	50	100	1	0.02015
3:135827818:T:G	50	100	1	0.2193
3:135828203:T:A	50	100	1	0.02015
3:135828377:T:C	50	100	1	0.01398
3:135829319:T:A	50	100	1	0.2268
3:135829331:A:T	50	100	1	0.0138
3:135829907:A:G	50	100	1	0.2665
3:135831004:T:C	50	100	1	0.02269
3:135831972:T:G	50	100	1	0.02251
3:135832103:G:A	50	100	0.97	0.07607
3:135832994:C:T	50	100	1	0.03667
3:135833118:G:A	48	97.9	0.94	0.04339
3:135833146:A:G	50	100	1	0.03667
3:135833147:A:C	50	100	1	0.03667
3:135833436:A:C	50	100	1	0.02015
3:135833446:G:A	50	100	0.99	0.03486
3:135834078:T:G	50	100	0.98	0.1747
3:135835056:G:A	50	100	0.93	0.01144
3:135835376:T:C	50	100	1	0.02251
3:135836061:T:C	50	100	1	0.02251
3:135836420:T:C	50	100	1	0.02251
3:135836847:T:C	50	100	1	0.02251
3:135837067:A:C	50	100	1	0.02015
3:135837093:G:T	50	100	0.98	0.1752
3:135837097:C:G	50	100	1	0.01434
3:135837146:T:G	50	100	1	0.01235
3:135837498:G:A	50	100	1	0.01416
3:135838321:C:G	50	100	1	0.02015
3:135838535:C:T	50	100	1	0.0138
3:135839073:C:A	50	98	0.95	0.1748
3:135839101:T:C	50	100	1	0.01253
3:135839287:A:G	50	100	1	0.01416
3:135840311:C:G	50	100	1	0.01344
3:135841068:C:T	50	100	0.99	0.01126
3:135841202:C:T	50	100	1	0.02015
3:135841546:T:G	50	100	0.99	0.266
3:135841730:C:T	50	100	1	0.01398
3:135842207:C:T	50	100	0.96	0.03032
3:135842310:C:T	50	100	1	0.02469
3:135842764:T:C	50	100	1	0.03686
3:135842873:A:G	50	100	0.99	0.2685
3:135843155:C:T	50	100	0.96	0.01525
3:135843285:A:G	50	100	1	0.01126
3:135843424:A:G	50	100	0.99	0.03686
3:135844256:T:C	50	100	0.99	0.2663
3:135844552:G:A	50	100	1	0.1796
3:135844641:T:C	50	100	1	0.1714
3:135844801:G:A	50	100	1	0.04139
3:135845176:A:G	50	100	1	0.2654
3:135845443:C:T	50	100	1	0.02033
3:135846289:C:A	50	100	1	0.02033
3:135846789:T:A	50	100	0.92	0.0118
3:135846799:T:A	50	100	0.81	0.02033
3:135847195:C:T	50	100	1	0.0138
3:135847464:T:C	50	100	0.98	0.02106
3:135847563:C:T	50	100	1	0.02033
3:135847643:A:G	50	100	1	0.02106
3:135847730:C:T	50	100	1	0.01906
3:135847775:T:C	50	100	1	0.04539
3:135848321:C:G	50	100	1	0.01906
3:135849369:A:C	50	100	1	0.2338
3:135849393:C:G	50	100	1	0.2128
3:135849449:T:C	50	100	1	0.1432
3:135849568:G:A	50	98	0.98	0.09568
3:135850253:C:A	50	100	0.99	0.01924
3:135850348:T:A	50	100	1	0.04539
3:135850475:T:C	50	100	0.98	0.1687
3:135850574:G:A	50	100	1	0.1674
3:135851188:T:C	50	100	1	0.1674
3:135851961:C:T	50	100	1	0.02015
3:135852579:T:A	50	100	0.99	0.2337
3:135853009:A:G	50	100	0.99	0.1478
3:135853034:C:G	50	100	1	0.04539
3:135853472:T:G	50	100	0.99	0.167
3:135853676:T:A	50	100	0.96	0.05084
3:135853790:G:T	50	100	0.94	0.03341
3:135853868:G:T	50	100	1	0.01888
3:135854107:T:C	50	100	1	0.01561
3:135854352:C:T	50	100	0.99	0.2121
3:135854813:G:A	50	100	1	0.0138
3:135855631:C:T	50	100	0.99	0.1476
3:135855704:G:A	50	100	1	0.02106
3:135855854:A:G	50	100	1	0.01107
3:135856031:G:C	50	100	0.99	0.1659
3:135856237:G:A	50	100	0.99	0.1427
3:135856702:G:A	50	100	0.94	0.01398
3:135856972:G:T	50	100	0.99	0.03086
3:135858124:C:T	50	100	1	0.01089
3:135858166:C:A	50	100	1	0.05646
3:135858186:G:A	50	98	0.98	0.2856
3:135858260:A:T	50	100	1	0.02124
3:135858337:C:T	50	100	1	0.02124
3:135858609:T:C	50	100	1	0.1554
3:135858744:C:A	50	100	1	0.05646
3:135859093:T:C	50	100	1	0.03105
3:135859213:G:A	50	100	0.96	0.02778
3:135859468:G:A	50	100	0.99	0.2073
3:135860185:A:T	50	100	1	0.02124
3:135861524:G:A	50	100	1	0.02124
3:135861560:A:C	50	100	1	0.01362
3:135862035:A:C	50	100	1	0.1501
3:135862395:T:C	50	100	1	0.2395
3:135862706:C:T	50	100	1	0.15
3:135862750:C:G	50	100	1	0.02124
3:135862788:T:C	50	100	1	0.02124
3:135863111:G:A	50	100	1	0.01362
3:135863269:C:T	50	100	1	0.01362
3:135863451:C:T	50	100	1	0.1968
3:135863851:C:T	50	100	1	0.02542
3:135864016:G:T	50	100	1	0.2075
3:135864201:G:A	50	100	1	0.02124
3:135864565:A:G	50	100	1	0.24
3:135865246:G:A	50	100	1	0.1757
3:135866374:T:G	50	100	1	0.1761
3:135866590:T:C	50	100	1	0.1549
3:135866591:C:G	50	100	1	0.1759
3:135866810:C:T	50	100	1	0.01071
3:135867263:C:A	50	100	1	0.01071
3:135867281:T:G	50	100	1	0.2122
3:135867323:C:G	50	100	1	0.1549
3:135867716:A:G	50	100	1	0.2433
3:135867787:G:A	50	100	1	0.01362
3:135868289:C:A	50	100	1	0.03631
3:135868429:G:A	50	100	1	0.1598
3:135868969:T:C	50	100	1	0.211
3:135868995:G:C	50	100	1	0.01598
3:135869716:T:C	50	100	1	0.03105
3:135870925:G:A	50	100	0.93	0.01089
3:135870943:G:A	50	100	0.95	0.01852
3:135871727:G:C	50	100	1	0.05247
3:135872091:C:G	50	100	1	0.2162
3:135872869:A:G	50	100	1	0.2373
3:135873025:T:C	50	100	1	0.2389
3:135873231:C:T	50	100	0.89	0.01434
3:135873574:A:G	50	100	1	0.05646
3:135874638:C:T	50	100	1	0.2375
3:135875394:G:A	50	100	1	0.1759
3:135875784:A:G	50	100	0.96	0.05065
3:135875793:A:G	50	100	1	0.03123
3:135876229:C:T	50	100	1	0.1598
3:135876951:G:A	50	100	1	0.2375
3:135877062:C:T	50	100	1	0.05247
3:135877784:G:A	50	100	0.97	0.06173
3:135878815:T:C	50	100	1	0.03123
3:135879221:A:G	50	100	1	0.2375
3:135881194:G:A	50	100	1	0.02124
3:135881747:C:T	50	100	0.99	0.1569
3:135881816:C:G	50	100	1	0.01362
3:135882270:A:G	50	100	0.86	0.02142
3:135882738:T:C	50	100	1	0.01362
3:135882807:T:C	50	100	1	0.03123
3:135883071:G:A	50	100	1	0.03123
3:135883119:T:C	50	100	1	0.01362
3:135883617:T:C	50	100	1	0.03286
3:135884588:G:A	50	100	1	0.03086
3:135885065:T:C	50	100	0.99	0.1592
3:135885578:G:A	50	100	0.85	0.0138
3:135885735:A:G	50	98	0.99	0.1518
3:135885817:G:C	50	100	0.98	0.1536
3:135885833:C:G	50	100	0.99	0.1558
3:135885988:A:G	50	100	0.99	0.1558
3:135886291:G:A	50	100	1	0.01289
3:135886755:C:T	50	100	1	0.03123
3:135887193:T:C	50	100	0.99	0.1946
3:135887322:A:C	50	100	1	0.02378
3:135887327:G:C	50	100	1	0.02378
3:135888859:C:T	50	100	0.98	0.3154
3:135889065:G:T	50	100	0.99	0.1636
3:135889111:T:C	50	100	1	0.02869
3:135889326:A:C	50	98	0.98	0.1598
3:135889458:G:T	50	100	1	0.01616
3:135889704:T:G	50	100	1	0.02887
3:135890055:C:T	50	100	1	0.0236
3:135890168:G:T	50	100	0.97	0.4225
3:135890192:G:A	50	100	1	0.0216
3:135890288:T:C	50	100	1	0.0216
3:135890402:G:T	50	100	1	0.0216
3:135890619:G:A	50	100	1	0.05229
3:135890709:C:T	50	100	0.98	0.116
3:135890740:T:C	50	100	0.99	0.1565
3:135890798:G:A	50	100	1	0.01126
3:135891524:T:C	50	100	0.98	0.01235
3:135892215:T:G	50	100	0.98	0.03286
3:135892674:T:G	50	100	1	0.0581
3:135892778:C:T	50	100	0.98	0.04993
3:135892853:G:A	49	100	1	0.02378
3:135892981:G:A	47	97.9	0.99	0.08261
3:135893075:G:A	48	100	0.98	0.06028
3:135893101:A:C	50	100	0.98	0.07462
3:135893222:G:C	50	100	1	0.02306
3:135893583:C:T	50	100	1	0.02197
3:135893919:G:C	50	100	1	0.05229
3:135893977:C:T	50	100	1	0.0837
3:135894577:C:T	50	100	1	0.02269
3:135894840:C:A	50	100	1	0.01471
3:135894881:G:A	50	100	0.99	0.02197
3:135895084:G:A	50	100	0.84	0.01652
3:135895130:G:A	50	100	1	0.05265
3:135895906:G:A	50	100	0.99	0.03286
3:135896146:G:T	50	100	0.97	0.03286
3:135896249:C:T	50	100	1	0.05247
3:135896261:G:T	50	100	1	0.05247
3:135896315:G:A	50	100	0.97	0.03722
3:135896692:C:T	50	100	0.99	0.03304
3:135896698:A:G	50	100	1	0.01107
3:135896764:G:C	50	100	1	0.1727
3:135897209:C:G	50	98	0.74	0.02269
3:135897457:G:C	50	100	0.99	0.05265
3:135897562:A:G	50	100	0.99	0.1658
3:135897640:A:G	50	100	0.99	0.1659
3:135897715:G:A	50	100	0.96	0.03686
3:135897996:A:T	50	100	0.79	0.02215
3:135898493:C:T	50	100	0.97	0.03322
3:135898711:A:G	50	100	0.96	0.03322
3:135899139:T:C	50	100	1	0.01997
3:135899163:T:C	50	100	0.98	0.1472
3:135900434:A:T	50	100	0.95	0.01598
3:135900743:G:T	50	100	0.99	0.1405
3:135901141:A:G	50	100	0.97	0.03722
3:135901429:T:A	50	100	1	0.1231
3:135901476:C:T	50	100	1	0.01652
3:135902060:G:A	50	100	1	0.01652
3:135902108:C:G	50	100	1	0.01634
3:135902128:G:A	50	100	1	0.01634
3:135902137:G:T	50	100	0.99	0.02269
3:135902262:G:C	50	100	0.98	0.06899
3:135902718:C:T	50	100	0.96	0.02796
3:135902719:G:A	50	100	1	0.01707
3:135902810:A:C	50	100	1	0.1231
3:135902854:G:A	50	100	1	0.1231
3:135902875:C:T	50	100	0.97	0.03722
3:135903523:C:T	50	100	0.85	0.02124
3:135903639:T:C	50	100	1	0.1563
3:135903952:C:T	50	100	1	0.05283
3:135903956:T:C	50	100	0.92	0.01543
3:135904665:G:C	50	100	1	0.1229
3:135904761:C:T	50	100	0.97	0.03758
3:135904766:G:A	50	100	1	0.0167
3:135904891:T:G	50	100	0.98	0.06881
3:135905074:C:T	50	100	1	0.0167
3:135905255:G:C	50	100	1	0.05683
3:135905728:T:C	50	100	1	0.2816
3:135905980:A:T	50	100	1	0.1583
3:135906122:A:T	50	100	1	0.05229
3:135906469:G:T	50	100	0.99	0.06264
3:135906560:T:C	50	100	1	0.01543
3:135906580:G:A	50	100	1	0.01543
3:135906656:C:T	50	100	1	0.1109
3:135906759:G:A	50	100	0.99	0.06209
3:135906881:A:T	50	100	1	0.2818
3:135907116:T:C	50	100	1	0.282
3:135907633:G:A	50	98	1	0.04775
3:135907690:T:G	50	100	1	0.05755
3:135907931:T:C	50	100	1	0.04884
3:135907941:G:T	50	100	1	0.01543
3:135908190:G:T	50	100	1	0.02251
3:135908591:C:T	50	100	1	0.2816
3:135909198:G:C	50	100	1	0.1233
3:135909390:G:A	50	100	1	0.06554
3:135909615:A:T	50	100	1	0.05211
3:135909636:G:A	50	100	1	0.04666
3:135910318:G:T	50	100	1	0.06536
3:135910446:G:A	50	100	0.96	0.01561
3:135910478:A:C	50	100	1	0.1231
3:135910594:G:A	49	100	1	0.06536
3:135910892:C:G	50	100	1	0.04666
3:135911060:A:T	50	100	1	0.1231
3:135911376:C:T	50	100	1	0.1574
3:135911392:A:G	50	100	1	0.01235
3:135912961:A:G	50	100	1	0.05229
3:135913303:C:T	50	100	1	0.1231
3:135913805:G:T	50	100	1	0.0492
3:135914225:T:C	50	100	1	0.04684
3:135914267:C:T	50	100	1	0.1231
3:135914683:A:T	50	100	1	0.1572
3:135914884:C:A	50	100	1	0.06518
3:135915187:G:A	50	100	1	0.2812
3:135915409:G:A	50	100	1	0.06481
3:135916075:G:A	50	100	1	0.2812
3:135916348:A:T	50	100	1	0.06518
3:135916626:G:C	50	100	1	0.1581
3:135916977:T:C	50	100	1	0.06518
3:135917059:C:T	50	100	1	0.01652
3:135917427:G:A	50	100	1	0.04866
3:135917437:G:A	50	100	1	0.01652
3:135917473:G:A	50	100	1	0.1231
3:135917531:C:A	50	100	0.94	0.01634
3:135918165:G:A	50	100	1	0.01652
3:135918615:G:A	50	100	1	0.2812
3:135918856:C:T	50	100	1	0.04884
3:135918901:A:T	50	100	1	0.1231
3:135919007:C:A	50	100	1	0.05229
3:135919176:G:A	50	100	1	0.06518
3:135919208:C:T	50	100	1	0.01634
3:135919376:T:C	50	100	1	0.01543
3:135919930:C:G	50	100	1	0.02269
3:135920131:C:T	50	100	1	0.06518
3:135920218:C:G	50	100	1	0.06518
3:135920516:A:G	50	100	1	0.06536
3:135920806:C:T	50	100	1	0.1111
3:135920920:A:T	50	100	1	0.06518
3:135921113:G:A	50	100	0.99	0.2233
3:135921818:G:C	50	100	1	0.2233
3:135921914:G:A	50	100	1	0.2233
3:135922012:A:G	50	100	1	0.1581
3:135922046:G:A	50	100	1	0.04866
3:135922047:G:C	50	100	1	0.01543
3:135922177:C:A	50	100	1	0.1748
3:135922325:G:A	50	100	1	0.2233
3:135922442:C:T	50	100	1	0.1581
3:135922852:G:A	50	100	1	0.1576
3:135922980:T:C	50	100	1	0.1572
3:135923062:A:G	50	100	1	0.158
3:135923184:G:A	50	100	1	0.02015
3:135923495:G:C	50	100	1	0.2233
3:135923572:G:A	50	100	1	0.01543
3:135923662:T:C	50	100	1	0.2765
3:135924461:T:C	50	100	1	0.2233
3:135924473:C:T	50	100	1	0.2233
3:135924478:T:G	50	100	0.99	0.0345
3:135924696:T:C	50	100	1	0.2233
3:135924726:T:C	50	100	1	0.158
3:135924813:A:G	50	100	0.99	0.05356
3:135925060:C:T	50	100	0.99	0.2233
3:135925531:C:T	50	100	1	0.2233
3:135925636:A:G	50	100	1	0.2233
3:135925647:C:T	50	100	1	0.04866
3:135925965:C:G	50	100	1	0.158
3:135926050:T:C	50	100	0.95	0.02106
3:135927388:G:A	50	100	1	0.01634
3:135927703:T:C	50	100	1	0.01616
3:135928225:G:A	50	100	1	0.1745
3:135928302:T:A	50	100	1	0.04484
3:135928695:G:A	50	100	1	0.1745
3:135928944:C:A	50	100	1	0.01561
3:135928957:G:A	50	100	1	0.03105
3:135928999:C:T	50	100	1	0.01561
3:135929379:T:C	50	100	1	0.2821
3:135929594:G:C	46	95.7	0.98	0.06227
3:135929596:G:C	50	96	1	0.05265
3:135929843:T:C	50	100	1	0.1737
3:135930468:A:G	50	100	1	0.2843
3:135930914:T:C	50	100	0.71	0.01162
3:135930952:G:T	50	100	1	0.04866
3:135931218:C:A	50	100	0.99	0.2235
3:135931799:T:C	50	100	1	0.2827
3:135931908:G:A	50	100	0.99	0.2315
3:135932097:A:G	50	100	1	0.01053
3:135932260:G:A	50	100	1	0.1572
3:135932302:G:A	50	100	1	0.01634
3:135932675:G:T	50	100	1	0.2233
3:135932947:T:C	50	100	1	0.01561
3:135933184:C:T	49	79.6	0.99	0.2226
3:135933185:A:G	49	79.6	0.99	0.2228
3:135933349:G:A	49	95.9	1	0.01071
3:135933721:T:C	50	100	1	0.01634
3:135933742:G:A	50	100	1	0.02433
3:135933888:A:C	49	100	1	0.2847
3:135934169:G:A	50	100	0.96	0.04956
3:135934194:A:G	50	100	1	0.02251
3:135934430:T:C	50	100	1	0.2249
3:135934589:C:G	50	100	1	0.04702
3:135935101:G:T	50	100	0.9	0.01634
3:135935206:G:A	50	100	1	0.06736
3:135935263:T:C	50	100	1	0.05029
3:135935625:A:G	50	100	1	0.2829
3:135935929:A:G	50	100	1	0.04702
3:135935975:C:G	50	100	1	0.04956
3:135936103:G:C	50	100	1	0.1572
3:135936116:A:G	50	100	1	0.06736
3:135936119:C:T	50	100	1	0.06736
3:135936122:C:T	50	100	1	0.04956
3:135936166:C:T	50	100	1	0.1111
3:135936663:A:C	50	100	1	0.1572
3:135937059:A:C	50	100	1	0.1572
3:135937172:T:C	50	100	1	0.06736
3:135937180:G:A	50	100	1	0.01543
3:135937208:A:G	50	100	1	0.2248
3:135937348:G:A	50	100	0.99	0.03885
3:135937425:T:C	50	100	1	0.2829
3:135937654:C:T	50	100	1	0.2231
3:135937664:A:C	50	100	1	0.2231
3:135937896:A:G	50	100	1	0.2249
3:135937938:C:G	50	100	1	0.1572
3:135938572:A:G	50	100	1	0.2246
3:135938668:C:T	50	100	1	0.2248
3:135939202:C:T	49	100	1	0.01543
3:135939367:C:T	50	100	1	0.04702
3:135939473:C:G	50	100	1	0.2812
3:135939942:G:A	50	100	1	0.01707
3:135940152:G:A	50	100	1	0.2344
3:135940460:C:T	50	100	1	0.04866
3:135940543:G:A	50	100	1	0.2233
3:135940724:A:G	50	100	1	0.2248
3:135941917:G:A	50	100	1	0.01707
3:135943028:T:C	50	100	1	0.02269
3:135943226:G:A	50	100	0.87	0.02269
3:135943623:A:C	50	100	1	0.2246
3:135943826:C:A	50	100	1	0.01634
3:135944454:A:T	50	100	1	0.1572
3:135944517:G:A	50	100	1	0.01071
3:135944640:C:T	50	100	1	0.1736
3:135944780:A:T	50	100	1	0.05247
3:135944943:G:A	50	100	1	0.1572
3:135945008:C:T	50	100	0.94	0.02052
3:135945097:C:T	50	100	1	0.03776
3:135945324:C:A	50	100	1	0.04739
3:135945434:C:T	50	100	1	0.0472
3:135946177:T:C	50	100	1	0.2827
3:135946884:G:A	50	100	1	0.01271
3:135947150:C:G	50	100	1	0.2872
3:135947497:C:T	49	100	1	0.02033
3:135948629:G:A	50	100	1	0.0158
3:135948705:A:G	50	100	1	0.06772
3:135948725:G:A	50	100	1	0.04938
3:135948912:T:C	50	100	1	0.1574
3:135949119:G:A	50	100	1	0.2235
3:135949506:A:G	50	100	1	0.2128
3:135949543:G:A	50	100	0.85	0.02306
3:135949874:G:A	50	100	1	0.1095
3:135949994:C:T	50	100	1	0.1681
3:135949997:G:A	50	100	0.99	0.1244
3:135950339:A:G	50	100	0.99	0.04375
3:135950469:G:A	50	100	1	0.2097
3:135950719:A:G	50	100	1	0.01743
3:135950843:G:A	50	100	1	0.2607
3:135950851:C:T	50	100	1	0.01743
3:135951214:C:T	50	100	1	0.1541
3:135951346:T:C	50	100	1	0.02088
3:135951730:A:G	50	100	1	0.1569
3:135952005:A:G	50	100	1	0.06935
3:135952542:G:A	50	100	0.71	0.01434
3:135952575:A:G	50	98	0.99	0.1462
3:135953024:A:C	50	100	1	0.1678
3:135953246:G:C	50	100	1	0.1699
3:135953339:G:C	50	100	1	0.01126
3:135953578:C:T	50	100	0.95	0.01924
3:135953978:G:A	50	100	1	0.1541
3:135954278:T:C	50	100	0.96	0.01598
3:135954635:T:A	50	100	1	0.1728
3:135955038:G:A	50	100	1	0.01616
3:135955989:A:G	50	100	1	0.01126
3:135956090:T:C	50	100	1	0.1728
3:135956348:G:C	50	100	1	0.1678
3:135956645:A:G	50	100	1	0.1678
3:135957030:T:C	50	100	1	0.1678
3:135957126:A:T	50	100	1	0.3288
3:135957461:C:T	50	100	1	0.02705
3:135957631:C:T	50	100	1	0.01616
3:135957818:C:T	50	100	1	0.0207
3:135957932:C:T	50	100	0.95	0.01961
3:135958161:A:G	50	100	1	0.01616
3:135958543:T:C	50	100	1	0.03903
3:135959221:A:T	50	100	1	0.0659
3:135959268:C:A	50	100	0.98	0.01289
3:135959390:A:G	50	100	0.99	0.01107
3:135959783:A:G	50	100	1	0.1541
3:135959884:G:A	50	100	1	0.3279
3:135960703:T:C	50	100	0.99	0.1859
3:135960941:G:A	50	100	1	0.3279
3:135961402:T:C	50	100	0.99	0.03958
3:135962118:T:C	50	100	0.95	0.01289
3:135962689:A:G	50	100	1	0.1859
3:135963126:G:T	50	100	1	0.01743
3:135963316:G:T	50	100	1	0.01743
3:135963372:T:C	50	100	1	0.1859
3:135963613:G:T	50	100	1	0.01743
3:135963914:T:G	50	100	1	0.1859
3:135964350:T:G	50	100	1	0.04593
3:135965332:A:T	50	100	1	0.02088
3:135965617:G:T	50	100	1	0.154
3:135966448:T:C	50	100	1	0.1863
3:135967513:T:G	50	100	1	0.333
3:135968450:G:A	50	100	1	0.1743
3:135968499:G:A	50	100	1	0.1681
3:135969646:A:G	50	100	1	0.01271
3:135970320:C:T	50	98	0.92	0.06663
3:135971942:T:C	50	100	1	0.1293
3:135972162:A:G	50	100	1	0.4835
3:135972389:C:T	50	100	1	0.0256
3:135972617:C:T	50	100	1	0.01743
3:135973584:T:C	50	100	1	0.01126
3:135973719:T:C	50	100	1	0.1685
3:135974349:A:T	50	100	1	0.1549
3:135975101:G:A	50	100	1	0.2215
3:135975404:G:A	50	100	1	0.02088
3:135975654:A:G	50	100	1	0.1805
3:135975662:G:T	50	100	1	0.2215
3:135975682:A:G	50	100	1	0.01289
3:135975834:T:A	50	100	0.99	0.0167
3:135975929:C:T	50	100	1	0.1543
3:135976088:G:A	50	100	1	0.01289
3:135976176:T:C	50	100	1	0.1545
3:135976291:C:G	50	100	1	0.01743
3:135977267:C:T	50	100	0.94	0.01743
3:135978531:G:A	50	100	0.99	0.1857
3:135978834:A:G	50	100	0.9	0.01416
3:135979287:A:G	50	100	0.99	0.1861
3:135979311:G:A	49	98	0.98	0.3232
3:135979335:C:G	50	98	0.94	0.03794
3:135979353:A:G	50	98	0.98	0.3241
3:135980097:A:G	50	96	0.87	0.0167
3:135980871:T:G	50	98	1	0.0443
3:135981962:G:A	50	100	0.9	0.01434
3:135983862:G:A	50	100	1	0.0728
3:135984023:G:A	50	100	1	0.1543
3:135984545:C:G	50	100	1	0.02088
3:135986042:G:T	50	100	1	0.01271
3:135987348:G:A	50	100	1	0.04593
3:135987604:A:G	50	100	1	0.0158
3:135988145:C:T	50	100	1	0.02524
3:135988314:A:G	50	100	1	0.1543
3:135988919:T:C	50	100	1	0.1935
3:135989105:T:C	50	100	1	0.03704
3:135989305:A:G	50	100	1	0.1543
3:135989606:T:C	50	100	1	0.1805
3:135989716:A:G	50	100	1	0.02106
3:135990140:G:A	50	100	1	0.1679
3:135990261:C:T	50	100	1	0.1806
3:135991334:A:G	50	100	1	0.1805
3:135991518:G:A	50	100	1	0.01779
3:135991999:C:A	50	100	1	0.1
3:135992819:A:C	50	100	1	0.03359
3:135993864:T:C	50	100	1	0.03704
3:135994741:G:A	50	100	1	0.02106
3:135994780:C:A	50	100	1	0.1935
3:135994792:G:A	50	100	1	0.1935
3:135994913:C:G	50	100	0.99	0.2967
3:135994927:T:C	50	100	1	0.1959
3:135995263:G:T	50	100	1	0.1805
3:135996180:T:G	50	100	1	0.3008
3:135996858:T:C	50	100	1	0.01253
3:135996982:A:G	50	100	1	0.01126
3:135997515:C:T	50	100	1	0.02106
3:135998124:A:G	50	98	0.85	0.02215
3:135998191:C:T	50	100	0.96	0.01834
3:135998375:A:G	50	100	1	0.1678
3:135998923:T:A	50	100	1	0.02542
3:135999468:A:G	50	100	0.9	0.01235
3:136000456:A:G	50	100	1	0.1932
3:136000952:G:T	50	100	1	0.01743
3:136001319:C:A	50	100	1	0.0207
3:136001399:T:C	50	100	1	0.3012
3:136001697:G:A	50	100	1	0.01235
3:136001698:A:G	50	100	1	0.1543
3:136001831:T:C	50	100	1	0.1932
3:136002009:G:T	50	100	1	0.3328
3:136002194:C:T	50	100	1	0.0216
3:136002939:C:G	50	100	1	0.04375
3:136003422:A:G	50	100	1	0.1801
3:136003925:G:A	50	100	1	0.2983
3:136004170:A:G	50	100	1	0.01235
3:136004289:G:A	50	100	1	0.3322
3:136005307:A:G	50	100	0.98	0.01598
3:136005319:T:A	50	100	1	0.02687
3:136005619:C:T	50	100	1	0.1541
3:136005999:T:G	50	100	1	0.1523
3:136006025:C:A	50	100	1	0.01126
3:136006757:G:T	50	100	1	0.01743
3:136007837:A:G	50	100	1	0.1073
3:136008115:A:G	50	100	1	0.01144
3:136010584:G:A	50	100	1	0.03722
3:136010622:T:G	50	100	1	0.01961
3:136010706:G:A	50	100	1	0.165
3:136011994:T:C	50	96	0.91	0.01271
3:136012070:T:C	50	100	1	0.3627
3:136012398:T:C	50	100	1	0.1772
3:136012472:A:G	50	100	1	0.165
3:136012861:T:C	50	100	1	0.03704
3:136013184:A:G	49	89.8	0.91	0.2003
3:136013188:A:G	48	91.7	0.91	0.1926
3:136013192:A:G	49	95.9	0.94	0.03086
3:136013293:G:A	50	100	1	0.01126
3:136013342:A:G	50	100	1	0.01235
3:136014099:C:A	50	100	1	0.0158
3:136014524:G:A	50	100	0.86	0.01017
3:136014775:G:A	50	100	1	0.1541
3:136014991:T:C	50	100	0.98	0.1543
3:136015064:C:T	50	100	1	0.3146
3:136015323:T:A	50	100	1	0.3562
3:136015596:G:A	50	100	1	0.01362
3:136015991:A:T	50	100	1	0.01235
3:136016001:T:A	50	100	1	0.03722
3:136016174:T:C	50	100	1	0.01235
3:136017247:G:A	50	100	1	0.01216
3:136017380:A:C	50	100	1	0.1803
3:136017965:A:C	50	100	1	0.0158
3:136019586:A:G	50	100	1	0.05011
3:136020104:T:C	50	100	0.95	0.0207
3:136020499:C:T	50	100	1	0.2184
3:136020880:C:T	50	100	1	0.1785
3:136020965:C:T	50	100	1	0.1785
3:136021305:C:A	50	100	1	0.1785
3:136021627:G:A	50	100	1	0.1785
3:136021759:T:C	50	100	1	0.01144
3:136021956:A:G	50	100	1	0.03068
3:136021990:C:G	50	100	1	0.08351
3:136022183:G:C	50	100	1	0.01235
3:136022723:A:G	50	98	1	0.3223
3:136023045:C:T	50	100	1	0.01162
3:136023525:A:G	50	100	0.97	0.01634
3:136023699:A:G	50	100	1	0.03704
3:136024730:C:G	50	100	1	0.03704
3:136025742:A:G	50	100	1	0.01979
3:136026030:C:G	50	98	0.92	0.1814
3:136026613:G:A	50	100	1	0.02342
3:136027069:G:A	50	100	0.98	0.0158
3:136027126:T:C	50	100	1	0.0207
3:136028574:A:C	50	100	1	0.03758
3:136029434:C:T	50	100	1	0.01216
3:136029570:G:A	50	100	1	0.01235
3:136029821:T:C	50	100	1	0.02106
3:136030235:G:A	50	100	1	0.3569
3:136030484:T:G	50	100	1	0.0158
3:136030782:G:A	49	79.6	0.87	0.2898
3:136030786:G:A	48	75	0.91	0.216
3:136030790:G:A	47	93.6	0.89	0.04212
3:136030825:T:C	49	100	0.98	0.01761
3:136032097:T:G	50	100	1	0.01235
3:136032494:T:C	50	100	1	0.1816
3:136032521:T:A	49	100	0.98	0.1741
3:136032525:T:A	50	100	0.97	0.04085
3:136032530:A:T	48	95.8	0.91	0.01307
3:136032534:T:A	50	98	0.99	0.4089
3:136033477:G:T	50	100	1	0.1545
3:136034256:C:T	50	100	0.96	0.01235
3:136034975:G:A	50	100	1	0.01235
3:136036361:A:G	50	100	1	0.03722
3:136036629:C:T	50	100	1	0.01235
3:136036797:C:T	50	100	1	0.03722
3:136037145:G:A	50	100	1	0.2921
3:136038157:T:C	50	100	1	0.01235
3:136039412:G:A	50	100	1	0.01652
3:136039674:G:T	50	100	1	0.03722
3:136039867:G:A	50	100	1	0.3557
3:136040027:C:T	50	100	1	0.1541
3:136040278:G:A	50	100	1	0.01216
3:136040404:G:A	50	100	1	0.1543
3:136041430:A:G	50	100	1	0.01126
3:136041892:A:G	50	100	1	0.1801
3:136042418:A:G	50	100	1	0.03722
3:136043056:G:T	50	100	1	0.1801
3:136043085:A:G	50	100	1	0.1934
3:136043175:A:G	50	100	1	0.1801
3:136043202:G:T	50	100	0.98	0.02088
3:136043668:C:T	50	100	1	0.1801
3:136044337:C:G	50	100	1	0.01235
3:136045403:C:T	50	100	1	0.2927
3:136045597:G:C	50	100	1	0.01743
3:136046348:G:A	50	100	1	0.1801
3:136046467:A:G	50	100	1	0.1541
3:136046570:G:A	49	100	1	0.04575
3:136047294:A:G	50	100	1	0.01743
3:136047322:G:A	50	100	1	0.1814
3:136047417:A:G	50	100	1	0.01216
3:136047462:G:A	50	100	0.96	0.02179
3:136047495:A:G	50	100	1	0.01216
3:136047497:A:G	50	100	1	0.1541
3:136047754:A:T	50	100	1	0.01235
3:136048365:T:C	50	100	1	0.02052
3:136048424:G:A	50	100	1	0.03613
3:136048439:G:A	50	100	1	0.02088
3:136048545:G:A	50	100	1	0.1534
3:136049069:A:G	50	100	1	0.0728
3:136049390:T:A	50	100	1	0.1679
3:136049929:C:T	50	100	1	0.3564
3:136050100:G:A	50	100	1	0.01362
3:136050164:G:A	50	100	1	0.3564
3:136050555:C:T	50	100	1	0.4608
3:136050568:A:G	50	100	1	0.4611
3:136050758:A:G	50	100	0.95	0.0305
3:136050904:T:C	50	100	1	0.4739
3:136051092:C:T	50	100	1	0.0158
3:136052096:T:G	50	100	1	0.0256
3:136052883:A:G	50	100	1	0.1541
3:136052888:T:C	50	100	1	0.358
3:136053010:T:G	50	100	1	0.4748
3:136053061:T:C	50	100	1	0.3157
3:136053236:C:T	50	100	1	0.1541
3:136053450:A:G	50	100	1	0.07371
3:136054281:T:C	50	98	1	0.3159
3:136054385:G:A	50	100	1	0.463
3:136054484:C:T	50	100	1	0.1541
3:136054627:A:G	50	100	1	0.06572
3:136054639:T:C	50	100	1	0.0158
3:136054819:G:T	50	100	1	0.1073
3:136054906:G:A	50	100	1	0.01198
3:136054926:C:T	50	100	1	0.315
3:136055271:G:C	50	100	1	0.01198
3:136055519:G:A	50	100	1	0.1541
3:136056409:G:A	50	100	1	0.01253
3:136056662:C:T	50	100	1	0.3562
3:136056668:A:G	50	100	1	0.4512
3:136056746:A:C	50	100	1	0.02088
3:136056878:T:C	50	100	1	0.0256
3:136057078:A:C	50	92	0.98	0.3471
3:136057080:A:C	50	100	0.99	0.04194
3:136057163:T:C	50	100	1	0.01198
3:136057726:G:A	50	100	1	0.0256
3:136058142:C:T	50	100	1	0.0158
3:136058676:G:A	50	100	1	0.356
3:136058728:A:G	50	100	1	0.4484
3:136059540:T:C	50	100	1	0.3175
3:136059791:A:G	50	100	1	0.3568
3:136060506:C:T	50	100	1	0.3353
3:136060761:G:A	50	100	0.98	0.0207
3:136060937:A:G	50	100	0.93	0.01307
3:136061570:G:C	50	100	1	0.04575
3:136061690:G:A	50	100	1	0.0138
3:136061880:T:A	50	98	1	0.4159
3:136061939:A:C	50	98	0.97	0.01144
3:136062064:C:T	50	100	1	0.0158
3:136063098:G:A	50	100	1	0.1445
3:136063116:G:A	50	100	1	0.3562
3:136063162:C:A	50	98	1	0.4296
3:136063651:A:C	50	100	1	0.01144
3:136063746:T:C	49	100	1	0.05955
3:136063955:G:A	49	100	1	0.01797
3:136063961:C:T	50	90	1	0.4294
3:136064261:C:T	48	100	0.98	0.0158
3:136064324:G:A	49	100	1	0.1445
3:136064954:C:T	50	100	1	0.05937
3:136066029:G:T	50	98	0.98	0.03522
3:136066035:T:A	50	100	1	0.4296
3:136066626:A:G	50	100	1	0.3586
3:136066627:G:A	50	100	1	0.1325
3:136066649:A:G	50	100	1	0.1442
3:136066740:C:G	50	100	1	0.3584
3:136067170:T:A	50	100	1	0.0207
3:136067558:G:T	50	100	1	0.01344
3:136067916:A:G	50	100	1	0.3586
3:136068349:C:T	50	100	1	0.01743
3:136068687:C:A	50	100	1	0.4408
3:136068731:C:T	50	100	0.92	0.02142
3:136068744:A:G	50	100	1	0.2923
3:136069154:C:A	50	100	1	0.3558
3:136069299:A:G	50	100	0.98	0.0207
3:136069435:G:A	50	100	1	0.0118
3:136069579:A:G	50	100	0.92	0.05428
3:136070370:T:C	50	100	1	0.04666
3:136071114:G:A	50	100	0.99	0.3228
3:136072043:C:T	50	94	0.98	0.3805
3:136072227:T:C	50	98	0.98	0.3264
3:136072659:G:A	50	100	0.99	0.06173
3:136072692:A:G	50	100	0.84	0.02215
3:136072721:A:G	50	100	0.94	0.01652
3:136073072:A:C	50	100	0.99	0.01235
3:136073107:A:G	50	100	0.99	0.05047
3:136073168:C:A	50	100	0.99	0.1284
3:136073272:C:T	50	100	0.98	0.03976
3:136073471:A:C	50	98	0.98	0.2736
3:136074815:C:G	50	100	0.99	0.1298
3:136074884:A:T	50	100	0.97	0.0276
3:136075590:A:G	50	100	0.99	0.04176
3:136075702:T:G	50	100	0.98	0.08297
3:136075900:G:A	50	100	0.99	0.1342
3:136076839:T:C	50	98	0.99	0.1572
3:136077047:C:T	50	96	0.96	0.2712
3:136077398:C:G	50	100	0.97	0.1276
3:136077682:G:A	50	98	0.98	0.1333
3:136077887:A:G	50	100	0.94	0.01198
3:136078749:G:A	50	96	0.93	0.02306
3:136079113:C:T	50	100	0.97	0.07498
3:136079133:A:G	50	100	0.82	0.01071
3:136079554:G:A	50	100	0.93	0.07807
3:136079816:C:T	50	98	0.98	0.2776
3:136079888:G:C	50	98	0.97	0.2453
3:136079896:T:C	50	96	0.98	0.1986
3:136080580:C:T	50	100	1	0.02088
3:136081548:A:G	50	100	0.99	0.01507
3:136081567:A:T	50	100	1	0.2881
3:136081568:T:C	50	100	0.99	0.01198
3:136081851:A:G	50	100	1	0.134
3:136082698:T:C	50	100	1	0.0394
3:136083314:A:G	50	100	1	0.2656
3:136083508:C:T	50	100	1	0.1826
3:136083597:G:A	50	100	1	0.1358
3:136083757:A:T	50	100	0.96	0.01688
3:136084324:G:A	50	100	1	0.04557
3:136085069:G:A	50	100	1	0.04557
3:136085142:T:A	50	100	1	0.04811
3:136085171:A:T	50	100	1	0.04557
3:136085447:G:A	50	100	1	0.0374
3:136085708:T:A	50	100	1	0.2745
3:136086222:G:A	49	100	0.98	0.01779
3:136086638:A:G	50	100	1	0.02106
3:136087061:A:G	50	100	1	0.02106
3:136087128:C:T	50	100	1	0.02106
3:136087781:C:T	50	100	1	0.04557
3:136087969:A:G	50	100	0.97	0.02451
3:136088091:T:A	50	100	1	0.05065
3:136089213:C:G	50	100	1	0.04811
3:136089514:A:G	50	100	1	0.07498
3:136089778:T:G	50	100	1	0.1344
3:136091280:G:A	50	100	1	0.04811
3:136091472:C:T	50	100	1	0.1342
3:136091510:G:A	50	100	0.96	0.01126
3:136092443:T:C	50	100	1	0.03577
3:136092450:G:C	50	100	1	0.04884
3:136092583:A:G	50	100	0.99	0.01198
3:136092732:T:C	50	100	1	0.1227
3:136093681:G:T	50	100	1	0.2745
3:136093822:A:G	50	100	1	0.04884
3:136094131:A:G	50	100	1	0.04049
3:136094678:A:G	50	100	1	0.04884
3:136095157:G:A	50	100	1	0.04375
3:136095785:G:T	50	100	1	0.1225
3:136096389:G:A	50	100	0.98	0.04575
3:136096864:A:G	50	100	1	0.02977
3:136096884:G:T	50	100	0.98	0.02977
3:136097328:A:G	50	100	1	0.04902
3:136097460:T:C	50	100	1	0.1363
3:136097885:A:T	50	100	1	0.03377
3:136100594:A:G	50	100	1	0.04884
3:136100967:C:G	50	100	1	0.03377
3:136101092:G:A	50	100	0.99	0.1173
3:136101182:A:G	50	100	0.99	0.01198
3:136101423:T:G	50	100	1	0.1846
3:136101860:G:A	50	100	1	0.01126
3:136103169:A:G	50	100	1	0.07534
3:136103416:G:A	50	100	1	0.03377
3:136103579:T:C	50	100	1	0.01253
3:136104038:C:T	50	100	1	0.03377
3:136104082:C:T	50	100	1	0.134
3:136104235:C:T	50	100	1	0.2662
3:136104351:G:C	50	100	1	0.03377
3:136104891:A:G	50	100	1	0.01253
3:136104930:T:C	50	100	1	0.03831
3:136105288:G:A	50	100	1	0.07534
3:136105424:A:G	50	100	1	0.01198
3:136106013:G:A	50	100	1	0.04829
3:136106059:C:A	50	100	1	0.1227
3:136106329:A:G	50	100	1	0.04866
3:136106398:A:G	50	100	1	0.01216
3:136107339:C:G	50	100	1	0.03613
3:136107670:G:C	50	100	1	0.03377
3:136108550:G:A	50	100	1	0.1828
3:136109992:C:A	50	100	1	0.01198
3:136110402:A:T	50	96	0.91	0.01398
3:136111296:G:C	50	100	1	0.2667
3:136111385:A:G	50	100	1	0.2398
3:136111834:G:A	50	100	1	0.01198
3:136112014:G:A	50	100	1	0.04611
3:136112031:A:G	50	100	0.98	0.01688
3:136112846:T:A	50	100	1	0.02415
3:136113167:C:T	50	100	1	0.04829
3:136113256:A:G	50	100	1	0.04847
3:136113294:A:G	50	100	1	0.04575
3:136113394:C:T	50	100	1	0.01198
3:136113591:G:A	50	100	1	0.01198
3:136113844:G:A	50	100	1	0.03377
3:136114054:C:T	50	100	1	0.01126
3:136114121:C:A	50	100	1	0.03431
3:136114163:A:G	50	100	1	0.2564
3:136114403:C:T	50	100	0.96	0.01198
3:136114511:A:G	50	100	1	0.04575
3:136115124:G:C	50	100	1	0.04829
3:136115790:G:A	50	100	1	0.02651
3:136115990:C:A	50	100	1	0.03377
3:136116000:A:G	50	100	1	0.2663
3:136116738:T:A	50	100	1	0.04829
3:136116811:A:G	50	100	1	0.01035
3:136116978:A:G	50	100	1	0.03377
3:136117591:G:C	50	100	1	0.2663
3:136118226:T:G	50	100	1	0.01216
3:136118775:T:G	50	100	1	0.03377
3:136118954:T:C	50	100	1	0.03377
3:136119605:A:G	50	100	0.88	0.02524
3:136119756:T:G	50	100	1	0.2665
3:136120292:A:T	50	96	0.88	0.01525
3:136120444:C:T	50	100	1	0.01198
3:136120860:A:G	50	100	1	0.01198
3:136120863:C:G	50	100	1	0.03722
3:136121100:A:G	50	100	1	0.01198
3:136121137:C:T	50	100	1	0.04829
3:136121364:T:C	50	100	1	0.03395
3:136121503:T:C	50	100	1	0.04575
3:136123269:A:G	50	100	1	0.07462
3:136123665:T:C	50	100	1	0.07462
3:136124164:T:C	50	100	1	0.07462
3:136124320:C:T	50	100	1	0.2574
3:136124724:T:G	50	100	0.98	0.01688
3:136125157:C:T	50	100	1	0.02415
3:136125262:G:T	50	100	1	0.03377
3:136125469:G:T	50	100	1	0.07462
3:136125764:C:T	50	100	1	0.01198
3:136125940:T:C	50	100	1	0.03395
3:136126096:C:T	50	98	1	0.1832
3:136126863:C:A	50	100	1	0.05029
3:136127262:A:G	50	100	1	0.01198
3:136127384:G:T	50	100	1	0.03377
3:136127989:G:T	50	100	1	0.1122
3:136128069:T:G	50	100	1	0.2847
3:136128664:C:T	50	100	1	0.07462
3:136130235:T:G	50	100	1	0.03377
3:136130281:A:C	50	100	1	0.2741
3:136130792:A:G	50	100	1	0.04902
3:136131018:T:G	50	100	1	0.01253
3:136131033:G:T	50	100	1	0.07534
3:136131263:C:T	50	100	1	0.01198
3:136131595:G:A	50	100	1	0.03377
3:136131616:C:T	50	100	1	0.03377
3:136132175:G:A	50	100	1	0.04375
3:136132864:C:G	50	100	1	0.02723
3:136133312:T:A	50	100	1	0.04902
3:136133536:T:C	50	100	1	0.01198
3:136133599:T:C	50	100	1	0.03377
3:136134364:A:G	50	100	1	0.03395
3:136134584:A:T	50	100	1	0.01253
3:136134686:T:C	50	100	1	0.02596
3:136134690:A:C	50	100	1	0.1345
3:136135193:C:A	50	100	1	0.1344
3:136135359:G:A	50	100	1	0.1122
3:136135475:G:C	50	100	1	0.01198
3:136135799:T:C	50	100	1	0.04575
3:136135843:C:T	50	100	1	0.02669
3:136136063:A:T	44	95.5	0.97	0.02142
3:136136069:A:T	45	93.3	0.9	0.02487
3:136136071:A:T	44	95.5	0.91	0.02705
3:136136073:A:T	44	95.5	0.9	0.01307
3:136136074:T:A	37	94.6	0.89	0.01525
3:136136090:A:G	49	98	1	0.1122
3:136136095:A:T	48	93.8	0.97	0.08424
3:136136800:G:T	50	100	1	0.07498
3:136137476:T:A	50	100	0.98	0.06917
3:136137600:A:G	50	98	1	0.04884
3:136138605:A:G	50	100	1	0.01198
3:136138814:C:T	49	100	1	0.01198
3:136138919:C:T	50	100	0.95	0.01253
3:136139109:T:A	50	100	1	0.01797
3:136139127:G:T	50	100	1	0.03377
3:136139554:A:G	50	100	1	0.0463
3:136139769:C:T	50	100	1	0.01216
3:136140080:G:T	50	100	1	0.07498
3:136140082:G:T	50	100	1	0.07516
3:136140259:C:T	50	100	1	0.03377
3:136140439:C:A	42	97.6	1	0.03377
3:136140461:A:C	50	100	0.91	0.0463
3:136140697:G:A	49	100	1	0.01253
3:136140870:G:A	50	100	1	0.04684
3:136141734:C:T	50	100	1	0.03395
3:136142650:A:G	50	100	1	0.01198
3:136142824:G:T	50	100	1	0.1124
3:136142909:T:C	50	100	1	0.03431
3:136144218:C:T	50	100	1	0.04611
3:136144423:G:A	50	100	1	0.01198
3:136144863:A:G	50	100	1	0.01198
3:136144901:G:A	50	100	1	0.01198
3:136145933:T:C	50	100	1	0.01834
3:136146044:G:T	50	100	1	0.01198
3:136146082:T:C	50	100	1	0.03413
3:136146471:G:A	50	100	1	0.01198
3:136146654:T:C	50	100	0.84	0.01071
3:136146851:A:G	50	100	0.96	0.02651
3:136147657:T:C	50	100	1	0.01362
3:136148248:C:G	50	100	1	0.146
3:136150027:G:A	50	100	0.96	0.01398
3:136154375:C:A	50	100	1	0.01307
3:136154908:C:A	50	100	1	0.01307
3:136155124:G:A	50	100	1	0.05065
3:136155452:G:C	50	100	1	0.3128
3:136155490:T:C	50	100	1	0.0472
3:136155597:A:G	50	100	1	0.0472
3:136156088:T:G	50	100	1	0.1358
3:136156090:T:G	50	100	1	0.1358
3:136156537:T:A	50	100	1	0.1215
3:136157283:A:G	50	92	0.98	0.3475
3:136157707:C:T	50	100	1	0.1836
3:136157938:T:C	50	100	1	0.01216
3:136158054:G:A	50	100	1	0.01198
3:136158571:G:C	50	100	0.98	0.136
3:136159020:C:T	50	100	1	0.01198
3:136159348:T:C	43	100	1	0.02651
3:136159546:A:G	50	98	1	0.01198
3:136159680:T:C	50	100	1	0.01779
3:136159792:T:C	50	100	1	0.07371
3:136159876:G:A	50	100	1	0.02651
3:136160475:T:C	50	100	0.95	0.0216
3:136160633:T:C	50	100	1	0.01307
3:136160658:G:A	50	100	1	0.01198
3:136161257:C:G	50	100	1	0.01307
3:136161568:A:T	50	100	1	0.1563
3:136162274:A:T	42	97.6	0.93	0.05737
3:136162275:A:T	48	97.9	0.93	0.01271
3:136162646:G:A	50	100	1	0.1836
3:136163048:T:A	50	100	1	0.07371
3:136163196:A:T	50	100	1	0.04775
3:136163569:G:A	50	100	1	0.01198
3:136163688:A:T	50	100	0.99	0.03686
3:136164935:G:A	50	100	1	0.01216
3:136165168:A:G	50	100	1	0.01307
3:136165868:G:A	50	100	0.84	0.01362
3:136166321:G:A	50	100	1	0.0561
3:136166363:G:A	50	100	1	0.1358
3:136166456:T:A	50	100	1	0.02651
3:136166674:A:G	50	100	1	0.01307
3:136167941:T:G	50	100	1	0.01307
3:136168106:T:C	50	100	1	0.02451
3:136168424:C:G	50	100	1	0.01126
3:136169002:T:A	50	100	1	0.01325
3:136169197:G:A	48	100	1	0.01325
3:136169800:A:G	50	100	1	0.3128
3:136170045:T:C	50	100	1	0.02651
3:136170809:T:C	50	100	1	0.06518
3:136170918:C:A	50	100	1	0.02651
3:136171089:A:T	50	100	1	0.03831
3:136171264:G:C	50	100	1	0.01307
3:136171289:T:C	50	100	1	0.01198
3:136172340:A:G	50	100	1	0.01216
3:136172894:T:C	50	100	1	0.0817
3:136172970:A:C	50	100	1	0.01307
3:136173643:T:C	50	100	1	0.04739
3:136173956:T:C	50	100	1	0.1227
3:136174453:A:G	50	100	1	0.1196
3:136175416:T:C	50	100	1	0.01198
3:136175619:C:T	50	100	0.98	0.01089
3:136176097:T:A	50	100	1	0.0472
3:136176163:C:A	50	100	1	0.01198
3:136176356:A:C	50	100	1	0.01216
3:136176952:A:G	50	100	1	0.01307
3:136177396:C:T	50	100	1	0.04049
3:136177597:T:C	50	100	0.93	0.0167
3:136177636:G:A	50	100	1	0.01126
3:136177682:A:C	41	90.2	0.98	0.1783
3:136178459:C:T	50	100	1	0.01198
3:136179254:A:G	50	100	1	0.01198
3:136180142:T:C	50	100	1	0.1356
3:136180316:C:T	50	100	1	0.01289
3:136180632:G:A	50	100	1	0.01235
3:136180658:C:G	50	100	1	0.02651
3:136180796:G:A	35	82.9	0.72	0.0817
3:136181258:C:G	50	100	1	0.01307
3:136181590:A:T	50	100	1	0.01198
3:136181809:C:T	50	100	1	0.03413
3:136181990:A:T	50	100	1	0.01271
3:136182013:A:T	50	100	0.99	0.01307
3:136182382:A:G	50	100	1	0.01198
3:136182428:G:A	50	100	1	0.1363
3:136184061:A:T	50	100	0.99	0.2248
3:136184062:A:G	50	100	0.98	0.2248
3:136184322:T:C	50	100	1	0.01307
3:136184597:C:G	50	100	1	0.01198
3:136184908:A:G	50	100	0.98	0.01761
3:136185138:C:T	50	100	1	0.01198
3:136185252:A:G	50	100	1	0.04049
3:136185255:C:A	50	100	0.98	0.0167
3:136185540:A:G	45	95.6	0.88	0.03776
3:136186138:C:A	50	100	1	0.01053
3:136186200:A:G	50	100	1	0.01307
3:136186483:G:A	50	100	0.99	0.2015
3:136186684:G:C	50	100	1	0.01053
3:136186704:T:G	50	100	1	0.1356
3:136187559:A:G	50	100	1	0.1215
3:136188065:A:G	50	100	1	0.01307
3:136188186:C:A	50	96	0.84	0.01725
3:136188370:G:A	50	100	1	0.05065
3:136188371:T:C	50	100	1	0.2068
3:136189135:A:C	46	97.8	0.98	0.01888
3:136189336:G:A	50	100	1	0.1122
3:136189944:G:T	50	100	1	0.01107
3:136190514:C:T	50	100	1	0.01198
3:136191120:A:C	50	100	0.96	0.1215
3:136191229:A:G	50	100	1	0.01307
3:136191327:T:C	50	100	1	0.01307
3:136191770:T:C	50	100	1	0.01307
3:136192115:G:A	50	100	1	0.02651
3:136192167:G:C	50	100	1	0.0472
3:136193156:G:T	50	100	0.96	0.01307
3:136194100:A:G	50	100	1	0.01107
3:136194345:C:T	50	100	1	0.01198
3:136194454:C:G	50	100	0.94	0.07099
3:136195807:G:A	50	100	1	0.01307
3:136196980:C:A	50	100	1	0.01924
3:136197836:A:T	50	100	0.99	0.1351
3:136198355:G:A	50	100	0.99	0.09096
3:136198785:G:A	50	100	1	0.1494
3:136201080:G:A	50	100	1	0.01107
3:136201678:T:C	50	100	1	0.01053
3:136201701:A:C	50	100	1	0.01198
3:136202361:T:C	50	100	1	0.01235
3:136203401:T:A	50	100	1	0.08315
3:136203802:T:C	50	100	1	0.01307
3:136204753:T:C	50	100	1	0.02469
3:136205412:T:C	50	100	1	0.01198
3:136206349:T:A	50	100	1	0.2322
3:136207102:T:C	50	100	1	0.08351
3:136207780:G:T	50	100	1	0.2322
3:136207814:A:G	50	100	1	0.1353
3:136207942:T:C	50	100	1	0.09114
3:136208364:C:A	49	100	1	0.03577
3:136211386:T:A	50	100	1	0.0138
3:136211478:C:T	50	100	1	0.02723
3:136211564:C:T	50	100	0.99	0.2104
3:136211657:G:T	50	100	1	0.01216
3:136211969:C:T	50	100	0.96	0.01416
3:136212744:A:G	50	100	1	0.1728
3:136213517:C:T	50	100	1	0.2235
3:136213558:A:G	50	100	1	0.1719
3:136213603:G:A	50	100	1	0.01198
3:136213652:T:C	50	100	1	0.1373
3:136213873:A:G	50	100	1	0.0167
3:136214666:G:A	49	100	1	0.01307
3:136214904:A:C	50	100	0.99	0.1447
3:136215869:G:A	50	100	1	0.1447
3:136216018:G:A	50	100	1	0.01325
3:136217061:T:A	50	100	1	0.01307
3:136217611:G:A	50	100	1	0.4105
3:136217946:G:A	50	100	0.98	0.06481
3:136218143:G:C	50	100	1	0.01924
3:136218528:G:A	50	100	0.91	0.02288
3:136218959:A:G	50	100	1	0.01307
3:136219027:G:A	50	100	1	0.01289
3:136219115:C:T	50	100	1	0.02415
3:136219624:C:T	50	100	0.99	0.2099
3:136220584:C:T	50	100	1	0.02814
3:136220744:G:A	50	100	1	0.1238
3:136222574:C:A	50	100	1	0.09259
3:136222851:G:A	50	98	1	0.08243
3:136222897:G:A	50	100	1	0.4049
3:136222922:A:G	50	100	1	0.4047
3:136223556:C:G	50	100	1	0.02415
3:136223763:A:G	50	100	1	0.01344
3:136224179:G:A	50	100	1	0.4047
3:136224358:G:A	50	100	1	0.4049
3:136224456:C:T	50	100	1	0.01362
3:136224508:G:A	50	100	1	0.4045
3:136224642:C:A	50	98	1	0.01126
3:136224667:G:A	50	100	1	0.1162
3:136224780:G:A	50	100	1	0.01362
3:136224826:T:C	50	100	1	0.3903
3:136225285:T:C	50	100	1	0.01344
3:136225549:C:T	50	100	1	0.4049
3:136225658:T:C	50	100	1	0.4041
3:136226464:G:T	50	100	1	0.01344
3:136226610:G:A	50	100	1	0.3907
3:136226861:T:C	50	100	1	0.3905
3:136227065:T:C	50	98	1	0.3905
3:136227187:C:T	46	89.1	1	0.3849
3:136227663:T:C	50	100	1	0.404
3:136228199:T:C	50	100	1	0.4049
3:136228302:T:G	50	98	0.99	0.1211
3:136228314:G:C	50	100	1	0.4045
3:136228517:A:G	50	100	1	0.01344
3:136228825:G:T	46	97.8	1	0.2342
3:136229553:T:A	50	100	1	0.1291
3:136229554:T:C	50	100	1	0.3903
3:136229823:C:T	49	100	1	0.4045
3:136229884:G:C	49	81.6	1	0.4038
3:136230394:T:A	50	100	0.99	0.104
3:136230895:T:G	50	100	1	0.4049
3:136231248:T:C	50	100	1	0.3903
3:136232079:A:G	50	100	1	0.2377
3:136232167:A:G	50	98	1	0.3903
3:136232649:G:A	50	100	1	0.4045
3:136233270:A:G	50	100	1	0.1291
3:136233993:G:A	50	100	1	0.01344
3:136234378:A:G	50	100	1	0.1294
3:136234464:T:C	50	100	1	0.09713
3:136234634:C:T	50	100	0.98	0.4047
3:136234887:G:A	50	100	1	0.4047
3:136235308:A:T	50	100	1	0.3903
3:136235757:T:C	50	100	1	0.236
3:136235905:C:T	50	100	1	0.01344
3:136235923:A:G	50	100	1	0.01344
3:136236032:G:C	50	100	1	0.01344
3:136236137:C:T	50	98	0.99	0.1523
3:136236601:G:A	50	100	1	0.4038
3:136236762:C:T	50	100	1	0.2259
3:136236958:G:A	50	100	1	0.3903
3:136236983:A:T	50	100	1	0.01362
3:136237010:G:A	50	100	1	0.4047
3:136237463:A:C	50	100	1	0.1917
3:136237684:G:A	49	100	1	0.0118
3:136237797:G:A	50	100	0.98	0.06046
3:136239742:T:C	50	100	1	0.08279
3:136240820:G:C	50	100	1	0.04012
3:136241643:C:T	50	98	0.98	0.236
3:136242189:T:G	50	100	1	0.2257
3:136242727:G:A	50	100	1	0.244
3:136243745:C:G	50	100	1	0.01416
3:136244102:A:G	50	100	1	0.01344
3:136245089:C:T	50	100	1	0.01434
3:136246327:T:C	50	100	1	0.01398
3:136246945:A:G	50	100	1	0.01398
3:136247010:C:T	50	100	1	0.01344
3:136247046:T:G	50	100	0.99	0.2124
3:136247437:A:G	50	100	1	0.01525
3:136247865:C:T	50	100	1	0.01398
3:136248643:A:C	50	100	1	0.01398
3:136249590:C:T	50	100	1	0.01398
3:136249986:G:C	50	98	0.99	0.2313
3:136250221:C:T	50	100	1	0.01543
3:136250236:C:G	50	100	1	0.01126
3:136250613:T:A	50	100	1	0.01362
3:136250759:T:C	50	100	1	0.01362
3:136250913:T:C	50	100	1	0.2531
3:136251335:A:G	50	100	0.95	0.01053
3:136251356:G:A	50	100	1	0.01307
3:136251646:A:G	50	100	0.99	0.01307
3:136252438:A:G	50	100	1	0.01452
3:136253015:G:T	50	100	1	0.0138
3:136253088:T:A	50	100	1	0.01362
3:136253439:C:T	50	100	1	0.02288
3:136253755:C:T	50	100	0.96	0.01235
3:136254208:C:A	50	100	0.9	0.01398
3:136254326:C:T	50	100	1	0.02687
3:136255076:A:G	50	100	1	0.01307
3:136255374:G:A	50	100	0.99	0.1051
3:136255769:C:T	50	100	1	0.01325
3:136257285:A:C	50	100	1	0.02288
3:136258167:A:G	50	100	1	0.01325
3:136258198:G:A	50	100	1	0.3003
3:136258463:A:G	50	100	0.99	0.06863
3:136259470:G:A	50	100	1	0.02251
3:136259783:C:T	50	100	0.93	0.01325
3:136259813:A:T	50	100	1	0.01325
3:136259955:T:C	50	100	1	0.1049
3:136260031:T:C	50	100	1	0.01325
3:136260842:C:T	50	100	1	0.01307
3:136260844:A:T	50	100	1	0.01307
3:136261089:C:T	50	100	1	0.03667
3:136261349:C:T	50	100	1	0.01362
3:136261583:T:G	50	100	1	0.2553
3:136261831:C:T	50	100	0.97	0.1875
3:136262856:C:T	50	100	1	0.01362
3:136263575:A:C	50	100	0.99	0.03395
3:136263739:C:T	50	100	1	0.01307
3:136264247:A:G	50	100	1	0.3155
3:136264598:G:C	50	100	0.99	0.04103
3:136264655:C:T	50	100	1	0.1627
3:136264917:C:T	50	100	1	0.0138
3:136264955:G:A	50	100	1	0.01307
3:136266124:A:G	50	100	1	0.3164
3:136266415:C:T	48	100	1	0.01253
3:136267245:A:G	50	100	1	0.2406
3:136267596:T:G	50	100	1	0.1322
3:136267702:T:G	50	100	1	0.3164
3:136267718:C:T	50	100	1	0.01362
3:136268090:A:G	47	95.7	0.96	0.1102
3:136268093:T:G	45	97.8	0.96	0.1155
3:136268099:T:G	47	97.9	0.96	0.1117
3:136268100:A:G	44	90.9	0.74	0.0276
3:136268102:A:G	43	88.4	0.94	0.1785
3:136268104:A:G	43	97.7	0.85	0.0138
3:136268107:T:C	45	95.6	1	0.01053
3:136268124:A:G	46	97.8	1	0.01071
3:136268136:A:C	47	91.5	0.98	0.2999
3:136268314:G:C	50	100	0.99	0.03776
3:136269570:G:A	50	100	1	0.2511
3:136269663:A:T	50	100	1	0.01307
3:136269933:C:G	50	100	1	0.01362
3:136270450:C:T	50	100	1	0.2527
3:136270534:C:T	50	100	0.99	0.3027
3:136270695:A:G	50	100	1	0.0118
3:136270863:G:A	50	98	1	0.1614
3:136271689:T:G	50	100	1	0.01362
3:136272039:A:T	50	100	1	0.1322
3:136272301:A:G	50	100	1	0.114
3:136272600:T:A	50	100	1	0.01362
3:136273547:C:G	49	100	0.92	0.01779
3:136273589:T:C	48	100	1	0.01325
3:136273781:G:A	50	100	1	0.01216
3:136274434:G:C	50	100	0.96	0.05737
3:136274941:T:G	50	100	1	0.01362
3:136275201:G:C	50	100	1	0.2908
3:136275269:G:A	50	100	1	0.01325
3:136275797:G:A	50	100	1	0.04902
3:136275863:C:T	50	100	1	0.01162
3:136275959:C:T	50	100	1	0.1612
3:136276174:T:C	50	100	1	0.2513
3:136276650:A:G	50	100	1	0.01307
3:136276656:T:C	50	100	1	0.1712
3:136277073:C:G	50	100	1	0.01307
3:136277555:G:A	50	100	1	0.01362
3:136278264:C:T	50	100	1	0.01144
3:136278754:A:G	50	100	1	0.01307
3:136279275:A:G	50	100	1	0.01362
3:136279611:T:G	50	100	1	0.2404
3:136279679:A:T	50	98	1	0.15310000000000001
3:136279736:C:T	50	100	1	0.01652
3:136279817:A:G	50	100	1	0.01362
3:136279828:T:C	49	98	1	0.3159
3:136281507:A:G	50	100	0.98	0.01834
3:136281774:G:A	50	100	1	0.01198
3:136281817:G:C	50	100	1	0.01362
3:136281904:T:C	50	100	1	0.3161
3:136282370:G:A	50	100	1	0.01253
3:136282424:T:A	50	100	1	0.01634
3:136282520:G:A	50	100	1	0.01271
3:136282844:C:T	50	100	1	0.01198
3:136282945:G:A	50	100	1	0.01035
3:136283967:T:C	50	98	0.99	0.152
3:136284352:A:C	50	100	1	0.161
3:136284854:A:G	50	100	1	0.01307
3:136285240:G:C	50	100	1	0.1107
3:136285463:A:G	50	100	1	0.01362
3:136286950:C:G	50	100	1	0.2191
3:136287045:A:T	50	100	0.96	0.05447
3:136287047:A:T	50	100	1	0.01307
3:136287048:T:A	50	98	1	0.01561
3:136287060:C:T	50	100	1	0.01307
3:136287186:G:A	50	100	1	0.0138
3:136287527:G:A	50	100	1	0.01725
3:136287734:T:C	50	100	1	0.2367
3:136288142:T:C	50	100	1	0.2513
3:136288381:T:A	50	100	1	0.01307
3:136288415:A:G	50	100	0.99	0.3163
3:136289519:A:T	50	100	1	0.01307
3:136289590:A:G	50	100	0.98	0.03286
3:136290068:A:C	50	100	1	0.01362
3:136290748:A:G	50	100	1	0.03341
3:136291628:T:G	50	100	1	0.1151
3:136293009:T:C	50	100	1	0.01307
3:136293551:T:C	50	100	1	0.01362
3:136294108:A:G	50	100	1	0.01634
3:136294720:C:T	50	100	1	0.01416
3:136295356:A:C	50	100	0.99	0.1549
3:136295866:G:A	50	100	1	0.01162
3:136296081:G:A	50	96	0.97	0.09205
3:136296291:A:G	50	100	1	0.01307
3:136296432:G:C	50	100	1	0.1107
3:136297494:T:A	50	100	1	0.0138
3:136297636:A:G	50	100	1	0.161
3:136298313:G:T	50	100	1	0.01362
3:136298333:G:C	50	100	1	0.01035
3:136299235:C:T	50	100	1	0.01434
3:136299299:T:C	50	100	1	0.1412
3:136299697:T:C	48	91.7	0.95	0.1184
3:136300152:A:G	50	100	1	0.01307
3:136300362:A:C	50	100	1	0.3155
3:136301316:G:A	50	100	1	0.01307
3:136301453:T:C	50	100	1	0.01362
3:136301612:C:T	50	96	0.96	0.08333
3:136301699:T:C	50	98	1	0.2182
3:136301769:T:C	50	100	1	0.01307
3:136302162:C:T	40	100	1	0.01053
3:136307642:G:A	50	100	1	0.01362
3:136308303:A:G	50	98	1	0.2505
3:136308493:G:C	50	100	1	0.01362
3:136308798:G:A	50	100	0.98	0.03214
3:136309055:G:A	50	100	1	0.01362
3:136309486:T:C	50	100	1	0.01307
3:136310416:G:C	50	100	1	0.1451
3:136310881:T:C	50	100	1	0.01053
3:136311443:C:T	50	100	1	0.01634
3:136311918:C:T	50	100	1	0.01035
3:136312175:G:A	50	100	1	0.01362
3:136313207:G:A	50	100	1	0.04684
3:136313483:G:A	50	100	1	0.01362
3:136315109:T:A	50	100	1	0.01307
3:136315110:A:T	50	100	1	0.01289
3:136315161:A:G	49	100	1	0.01307
3:136315274:A:G	50	100	0.98	0.02687
3:136315313:G:A	50	100	0.99	0.01398
3:136315331:C:T	50	100	1	0.01017
3:136315365:C:T	50	100	1	0.01017
3:136315661:T:C	50	100	1	0.1609
3:136315899:G:C	50	100	1	0.06445
3:136316181:C:T	50	100	1	0.0138
3:136316277:G:A	50	100	1	0.1609
3:136316363:T:C	50	100	1	0.01307
3:136316489:C:T	50	100	1	0.01362
3:136316895:A:G	50	100	1	0.3025
3:136316899:G:C	50	100	1	0.01035
3:136317358:A:G	50	100	1	0.01325
3:136317384:A:G	50	100	1	0.2516
3:136317494:G:A	50	100	0.98	0.01216
3:136318386:A:C	49	100	0.88	0.01362
3:136318900:C:T	50	100	0.99	0.0472
3:136318925:G:A	50	100	1	0.01362
3:136319097:G:A	50	100	1	0.01035
3:136319356:C:T	50	100	1	0.06481
3:136319460:G:A	50	100	1	0.01362
3:136319617:C:T	50	100	1	0.01307
3:136320146:A:G	50	100	1	0.3161
3:136320648:T:C	50	100	1	0.01362
3:136320798:C:T	50	100	1	0.1144
3:136320801:A:G	50	100	1	0.1144
3:136321146:G:A	50	100	1	0.01035
3:136321728:C:T	50	100	1	0.03595
3:136321740:G:C	50	100	1	0.01035
3:136321957:A:G	50	100	0.98	0.01434
3:136323005:T:G	50	100	0.98	0.01216
3:136323079:T:C	50	100	1	0.3164
3:136323313:A:G	50	100	1	0.01107
3:136323322:T:C	50	98	1	0.3025
3:136323543:A:G	50	100	1	0.01362
3:136323590:C:A	50	100	1	0.01307
3:136323774:A:G	50	100	1	0.01362
3:136324550:T:C	50	100	1	0.1701
3:136324756:G:A	50	100	1	0.1115
3:136325046:C:T	50	100	1	0.01035
3:136325513:C:T	50	100	1	0.01035
3:136325844:T:C	50	100	1	0.01362
3:136325963:G:A	50	100	0.96	0.01307
3:136326087:C:T	50	100	1	0.01344
3:136326273:C:G	50	100	1	0.01162
3:136326382:G:T	50	100	1	0.01307
3:136326431:G:A	50	100	1	0.01162
3:136327970:C:T	50	100	1	0.01634
3:136328458:A:G	50	100	1	0.01362
3:136328540:G:T	50	100	1	0.01307
3:136329135:A:G	50	100	1	0.2279
3:136329358:A:C	50	100	1	0.01307
3:136331922:A:G	50	100	1	0.3027
3:136331963:T:C	50	100	1	0.01089
3:136332569:C:T	50	100	1	0.1137
3:136333543:C:T	50	100	1	0.0846
3:136333895:G:A	50	100	1	0.3016
3:136333974:A:G	50	100	1	0.1694
3:136334372:C:T	50	100	0.99	0.02288
3:136334948:C:G	50	100	1	0.01725
3:136335316:T:A	50	100	1	0.315
3:136335665:C:T	50	100	1	0.01725
3:136335711:C:T	50	100	1	0.0837
3:136336183:T:C	50	100	1	0.02033
3:136336617:T:C	50	100	1	0.1532
3:136336715:G:A	50	100	1	0.01452
3:136338837:G:T	50	100	1	0.07898
3:136338990:A:C	50	98	1	0.3079
3:136339300:G:A	50	100	1	0.07916
3:136339624:C:T	50	100	0.94	0.02996
3:136340695:G:C	50	100	0.97	0.1767
3:136341192:A:G	50	100	1	0.01162
3:136341915:A:G	50	100	1	0.01035
3:136342326:T:C	50	100	1	0.3479
3:136342875:G:A	50	100	1	0.01162
3:136343208:C:A	50	100	1	0.01688
3:136343681:A:G	50	100	1	0.01906
3:136343882:C:G	50	100	0.99	0.1088
3:136344592:C:T	50	100	0.99	0.1563
3:136344865:C:T	50	100	1	0.1146
3:136345466:T:G	50	90	0.89	0.1638
3:136345467:T:G	50	90	0.95	0.2805
3:136345705:G:A	50	100	1	0.2431
3:136346053:G:A	50	100	0.99	0.1609
3:136346723:A:G	50	98	1	0.1781
3:136346878:C:A	50	98	1	0.1057
3:136348390:C:A	50	100	1	0.1398
3:136348813:T:C	50	100	0.99	0.1917
3:136348936:G:T	50	100	0.99	0.2141
3:136350444:T:C	50	100	0.99	0.1598
3:136350630:G:T	50	100	1	0.2217
3:136350834:G:T	50	100	1	0.01162
3:136350878:A:G	50	98	1	0.3459
3:136353575:T:G	50	100	1	0.01144
3:136354321:C:T	50	100	1	0.1318
3:136355078:C:T	49	98	1	0.1777
3:136356909:T:C	49	100	0.98	0.1068
3:136356979:G:A	50	100	1	0.01362
3:136361695:G:T	50	98	0.99	0.2469
3:136362098:C:T	50	100	1	0.08351
3:136362159:A:C	50	100	1	0.01253
3:136365058:T:C	50	100	1	0.01071
3:136366620:T:C	50	100	0.94	0.02306
3:136367103:G:C	50	100	0.93	0.02723
3:136367109:G:T	50	100	0.99	0.0138
3:136367725:C:A	50	100	1	0.01652
3:136368496:T:C	50	100	0.99	0.1619
3:136368652:T:C	50	100	1	0.02033
3:136369196:G:A	49	100	1	0.3099
