## Supplemental Table 1 for "Genome-wide association study in Brazil identifies genetic susceptibility to tuberculosis with single-cell gene effects": TableS1_hpWGS_concordance_subset.csv (part 81 of 377)

snpID	total_call	percent_concordance	impute_score	MAF
3:136370407:C:T	50	100	1	0.01525
3:136370467:A:G	50	98	1	0.3217
3:136370631:A:T	50	100	1	0.01071
3:136370742:T:C	50	98	1	0.3027
3:136371044:C:T	50	100	0.97	0.01598
3:136371206:G:A	50	100	1	0.01071
3:136371951:C:T	50	100	0.98	0.1069
3:136371966:T:C	50	100	1	0.04139
3:136372189:C:T	50	100	1	0.01089
3:136372524:T:A	50	100	1	0.01997
3:136372816:T:G	50	100	0.97	0.01271
3:136372827:C:T	50	100	0.79	0.02324
3:136373015:T:C	50	100	0.99	0.1618
3:136373572:G:C	50	100	1	0.03322
3:136373754:T:G	50	98	1	0.1064
3:136373968:G:C	50	98	1	0.01471
3:136374302:C:T	50	100	1	0.01017
3:136375231:C:G	50	98	1	0.01162
3:136376016:C:T	48	83.3	0.85	0.2206
3:136376193:A:G	50	100	1	0.232
3:136376349:A:T	50	98	1	0.05628
3:136378168:G:A	50	100	0.98	0.0118
3:136379048:T:C	50	100	0.97	0.01107
3:136379717:C:A	50	98	1	0.309
3:136380439:A:G	50	100	0.99	0.1073
3:136381198:G:A	50	100	1	0.1641
3:136382400:T:G	49	98	1	0.1329
3:136382825:A:G	50	98	0.98	0.2211
3:136383288:G:T	50	100	0.94	0.02941
3:136383474:C:T	50	100	1	0.0659
3:136383694:G:A	50	100	1	0.03322
3:136384425:C:T	50	100	1	0.2578
3:136386059:C:T	50	100	1	0.0236
3:136387421:A:G	50	100	1	0.01452
3:136387593:C:G	50	100	1	0.1572
3:136388707:G:A	50	100	1	0.1314
3:136389350:C:T	50	100	1	0.03341
3:136389761:C:A	50	100	1	0.1048
3:136390272:A:G	50	100	1	0.03322
3:136390419:A:G	50	100	1	0.01888
3:136390670:A:G	50	100	0.99	0.2253
3:136390854:C:T	50	98	0.97	0.09205
3:136390910:G:T	50	98	0.97	0.09205
3:136391626:C:T	50	100	1	0.301
3:136391671:G:A	50	100	1	0.1048
3:136393075:G:A	50	100	1	0.2337
3:136393744:T:C	50	100	0.99	0.01761
3:136394926:G:A	50	98	1	0.1612
3:136395546:G:A	50	100	1	0.106
3:136396103:C:T	50	100	1	0.2447
3:136396388:T:G	50	100	1	0.01162
3:136396453:C:T	50	100	1	0.1055
3:136397690:G:A	50	100	0.98	0.1616
3:136397722:C:A	50	100	1	0.01162
3:136398667:C:T	50	100	0.97	0.02179
3:136399691:G:A	50	100	1	0.01162
3:136401371:T:C	50	100	1	0.01126
3:136402311:G:A	50	100	0.97	0.02015
3:136402758:A:C	50	100	1	0.2255
3:136403091:G:A	50	100	1	0.01144
3:136403249:A:G	49	95.9	0.83	0.02015
3:136404933:A:T	50	100	1	0.2466
3:136408399:G:A	50	100	1	0.01126
3:136408728:G:A	50	100	1	0.1055
3:136409045:C:A	50	100	1	0.01053
3:136410580:T:C	50	98	0.95	0.01797
3:136411040:G:A	50	98	1	0.1394
3:136411066:A:G	50	100	1	0.01652
3:136411945:G:A	50	100	1	0.01652
3:136413232:T:C	50	100	1	0.1681
3:136413466:A:T	50	100	1	0.01743
3:136413469:T:A	50	100	0.98	0.1178
3:136413846:T:C	50	100	0.98	0.01743
3:136413863:A:G	50	100	1	0.3673
3:136413867:T:C	50	100	1	0.02033
3:136415026:T:G	50	100	1	0.01743
3:136415654:T:C	50	100	0.98	0.01743
3:136416641:T:C	50	100	0.99	0.04049
3:136418441:A:C	50	100	1	0.1322
3:136418678:G:A	50	100	0.98	0.01888
3:136418840:T:C	50	100	1	0.1619
3:136419237:A:G	50	100	1	0.1389
3:136419554:C:T	50	100	1	0.1678
3:136419626:T:G	46	97.8	0.98	0.1378
3:136419651:T:A	49	100	1	0.01743
3:136421036:G:A	50	98	1	0.3016
3:136421277:T:C	50	100	1	0.01035
3:136421583:T:C	50	100	0.99	0.01035
3:136423474:A:T	50	98	1	0.04067
3:136423475:T:C	50	98	1	0.04067
3:136423750:G:A	49	98	1	0.3155
3:136424091:G:C	50	100	1	0.03322
3:136424397:T:C	50	100	0.97	0.1716
3:136424515:G:C	50	98	1	0.1231
3:136424826:G:T	50	100	1	0.1227
3:136424998:C:A	50	100	1	0.03322
3:136426266:T:C	50	98	1	0.3034
3:136426620:G:A	50	100	0.96	0.02269
3:136426882:C:G	50	100	1	0.01325
3:136426892:C:A	50	100	0.97	0.1058
3:136426924:A:G	50	100	1	0.2004
3:136427188:T:C	50	98	1	0.2282
3:136427519:G:C	50	100	1	0.03322
3:136428284:G:C	50	100	1	0.01053
3:136428428:C:T	50	100	0.98	0.1058
3:136428929:A:G	50	100	1	0.1915
3:136429951:C:T	50	100	1	0.01307
3:136430465:C:T	50	98	1	0.01325
3:136431537:T:C	50	100	1	0.1066
3:136431609:C:G	50	100	1	0.03341
3:136432027:G:A	50	100	0.93	0.02669
3:136432153:T:G	50	100	1	0.03686
3:136432408:A:G	50	100	1	0.1057
3:136433336:A:G	50	100	1	0.01144
3:136434703:T:G	50	100	1	0.06481
3:136435327:G:A	50	100	1	0.01126
3:136436018:C:T	50	100	0.98	0.08297
3:136436726:G:T	50	100	0.98	0.01162
3:136438245:T:C	50	100	0.94	0.01271
3:136438766:T:C	50	100	0.99	0.1153
3:136439379:A:G	48	97.9	1	0.1403
3:136439443:A:C	43	83.7	0.65	0.05937
3:136440234:T:C	50	100	1	0.3077
3:136440286:C:T	50	100	1	0.02033
3:136441890:T:C	50	100	1	0.3077
3:136443526:C:A	50	100	0.98	0.01162
3:136443733:C:T	50	100	1	0.01816
3:136443779:A:C	50	98	0.98	0.2611
3:136445077:A:C	50	98	0.99	0.1069
3:136445559:T:C	50	100	0.92	0.01253
3:136445824:A:T	50	100	1	0.02015
3:136446136:T:A	50	100	1	0.01652
3:136446234:C:A	50	100	1	0.3188
3:136446415:T:C	50	100	1	0.01053
3:136446480:C:T	50	100	0.96	0.06481
3:136446481:G:A	50	98	0.95	0.01852
3:136447102:C:A	49	100	0.91	0.01089
3:136447322:T:G	50	100	1	0.1747
3:136447693:G:C	48	100	1	0.01325
3:136448185:T:C	50	100	1	0.1176
3:136448539:G:A	50	100	1	0.321
3:136449516:C:T	50	100	1	0.01162
3:136450352:T:C	50	100	0.94	0.01434
3:136450895:C:T	50	100	1	0.1683
3:136451077:C:T	50	100	1	0.01761
3:136451656:G:A	50	100	1	0.01144
3:136452694:T:G	50	100	1	0.1236
3:136453035:C:T	50	100	1	0.01325
3:136453157:C:G	50	100	1	0.01325
3:136453418:C:T	50	100	1	0.01053
3:136453577:C:T	50	100	1	0.3074
3:136454323:G:A	50	100	1	0.3066
3:136454564:G:C	50	98	1	0.01325
3:136455591:C:T	50	98	1	0.01325
3:136456683:A:G	50	100	1	0.3056
3:136458506:A:G	50	100	1	0.1244
3:136459230:A:G	50	96	1	0.3112
3:136460690:C:A	46	95.7	1	0.1943
3:136462212:A:C	50	100	1	0.1765
3:136462228:G:C	50	100	1	0.1057
3:136462601:C:G	50	98	1	0.3203
3:136463211:C:T	50	98	1	0.2128
3:136463267:A:G	50	100	1	0.01162
3:136463744:T:C	37	75.7	0.81	0.0472
3:136463772:C:T	33	93.9	0.99	0.1743
3:136464199:G:A	50	100	1	0.03813
3:136464264:A:G	50	100	1	0.1311
3:136464374:G:C	50	100	1	0.3066
3:136464376:C:T	50	100	1	0.1144
3:136464411:G:A	50	100	1	0.1222
3:136464478:G:T	50	98	1	0.1714
3:136465513:G:A	50	98	1	0.3076
3:136466471:C:T	50	100	1	0.02233
3:136466643:A:G	50	98	0.91	0.01852
3:136466760:C:A	50	98	1	0.2449
3:136466776:G:A	50	98	1	0.01325
3:136466838:A:G	50	100	1	0.1614
3:136467205:C:A	50	100	0.99	0.1683
3:136467291:G:T	49	100	1	0.3077
3:136467342:A:G	50	100	1	0.1055
3:136467603:G:C	50	100	1	0.02796
3:136467647:C:A	50	100	1	0.01652
3:136467914:G:C	50	100	1	0.04139
3:136468259:G:C	50	100	0.96	0.03922
3:136468782:G:T	50	100	1	0.3063
3:136468937:C:T	50	100	1	0.3063
3:136469064:T:C	50	100	1	0.01452
3:136469219:G:C	50	98	1	0.01325
3:136469529:T:G	50	100	1	0.0118
3:136469599:A:G	50	98	1	0.1222
3:136469768:T:C	50	100	1	0.216
3:136469866:C:G	50	98	1	0.217
3:136470316:G:T	50	100	0.96	0.01126
3:136470493:T:C	50	98	1	0.2347
3:136470918:G:C	50	100	1	0.0118
3:136471571:C:G	50	96	1	0.01325
3:136472119:G:A	50	100	1	0.1656
3:136473337:C:T	50	100	0.97	0.01144
3:136473965:T:A	50	100	1	0.3066
3:136474183:G:C	50	100	1	0.1137
3:136475901:A:T	50	100	1	0.262
3:136475905:G:C	50	100	0.89	0.04212
3:136475950:T:G	50	100	0.99	0.1127
3:136476288:T:C	50	100	0.98	0.1013
3:136476955:C:A	50	100	1	0.01053
3:136477151:T:C	50	100	0.97	0.1236
3:136477186:T:C	50	100	0.99	0.3068
3:136477229:C:T	50	100	1	0.2531
3:136477795:T:A	50	100	0.96	0.01452
3:136478396:C:T	50	100	1	0.01979
3:136479050:T:A	50	100	1	0.01162
3:136479233:T:C	45	88.9	0.99	0.2585
3:136479251:C:T	47	93.6	0.99	0.1374
3:136481175:C:T	24	87.5	1	0.1225
3:136481564:G:A	49	100	0.78	0.02378
3:136484086:A:G	50	100	0.99	0.01598
3:136484495:G:A	43	97.7	0.97	0.116
3:136485164:A:G	50	100	1	0.1318
3:136485307:A:G	50	100	1	0.1117
3:136485595:A:C	50	100	1	0.1403
3:136485963:C:A	50	100	1	0.08406
3:136486165:T:C	50	100	1	0.1318
3:136486656:G:A	50	100	1	0.01126
3:136487050:G:A	48	100	1	0.1146
3:136487527:T:C	50	98	0.99	0.1701
3:136487903:A:G	50	100	0.93	0.01416
3:136488192:G:A	50	100	0.99	0.0345
3:136488827:T:C	50	100	1	0.1202
3:136489946:C:T	50	98	1	0.179
3:136490708:A:G	50	100	1	0.1068
3:136491232:C:T	50	100	1	0.1385
3:136492871:A:G	50	100	1	0.01126
3:136493118:A:G	50	100	1	0.2516
3:136494136:G:A	50	100	1	0.1146
3:136494303:C:T	50	98	1	0.2625
3:136494983:C:A	50	100	1	0.01053
3:136497464:C:T	50	100	1	0.1144
3:136497683:A:T	50	100	1	0.01434
3:136497727:C:T	50	100	0.86	0.01816
3:136498233:T:C	28	82.1	0.86	0.1324
3:136498237:C:T	36	86.1	0.95	0.1451
3:136498241:C:T	37	81.1	0.93	0.1463
3:136498247:C:T	45	84.4	0.91	0.104
3:136498278:C:T	49	93.9	0.95	0.1162
3:136498308:T:C	50	100	0.99	0.02015
3:136498613:T:G	50	100	1	0.02306
3:136498617:T:C	50	100	1	0.01053
3:136500088:C:T	50	98	1	0.258
3:136500422:T:C	50	100	1	0.02052
3:136502181:A:C	50	96	0.98	0.05065
3:136502814:T:A	50	100	0.97	0.01416
3:136503514:T:C	50	100	1	0.01053
3:136503545:A:G	50	100	1	0.01053
3:136503626:T:C	50	100	1	0.3074
3:136504112:T:G	50	100	0.99	0.0374
3:136504144:C:T	50	100	0.99	0.1122
3:136504156:C:T	50	100	1	0.04593
3:136505855:A:G	50	100	1	0.2596
3:136505935:T:C	50	100	0.99	0.1151
3:136507541:T:A	50	100	0.99	0.3112
3:136507586:T:C	50	100	0.99	0.1207
3:136507656:T:C	50	100	1	0.1048
3:136508889:A:C	50	100	1	0.01126
3:136509724:A:C	50	100	1	0.04139
3:136510180:A:G	50	100	1	0.2126
3:136510215:G:A	50	100	1	0.1176
3:136510468:T:C	50	100	1	0.01162
3:136510934:C:T	50	100	1	0.08406
3:136511093:G:A	50	100	1	0.01053
3:136511148:T:C	50	100	0.99	0.3086
3:136512992:C:G	50	98	1	0.01325
3:136513311:C:T	50	100	1	0.01053
3:136513765:A:G	50	100	1	0.01761
3:136514628:C:T	50	100	1	0.02033
3:136515264:C:T	50	100	1	0.0118
3:136515869:T:C	50	100	1	0.01761
3:136516675:A:G	50	100	1	0.01344
3:136518731:C:T	50	100	1	0.1184
3:136519633:G:A	50	100	0.93	0.01398
3:136520018:C:T	50	98	1	0.3237
3:136520498:A:T	50	100	1	0.01053
3:136521524:T:C	50	100	1	0.1318
3:136521795:A:G	50	100	1	0.01053
3:136521847:T:A	50	100	1	0.01162
3:136522053:G:C	50	100	1	0.01053
3:136522186:T:A	50	100	1	0.1311
3:136522292:G:C	50	100	0.97	0.01416
3:136522694:T:A	50	100	0.99	0.1396
3:136523473:G:A	50	100	0.99	0.0846
3:136524213:A:C	50	96	1	0.01126
3:136524443:T:C	50	100	1	0.01126
3:136524503:A:G	50	100	1	0.2088
3:136525257:G:T	50	100	1	0.3203
3:136525319:C:G	50	100	1	0.01743
3:136525407:C:T	50	100	1	0.01017
3:136525510:T:C	50	100	1	0.3077
3:136526586:T:C	50	98	1	0.3203
3:136526602:G:T	50	98	1	0.01325
3:136526867:G:C	50	100	0.97	0.01452
3:136527211:C:T	50	100	1	0.03322
3:136528506:A:C	48	97.9	0.94	0.03395
3:136528906:T:G	50	100	1	0.2473
3:136528948:C:T	50	100	1	0.1289
3:136529177:A:C	50	100	1	0.1387
3:136529178:A:G	50	100	0.99	0.01053
3:136529245:T:G	50	100	1	0.2418
3:136529333:G:A	50	100	0.98	0.01616
3:136530735:T:C	50	100	0.99	0.3061
3:136530933:C:G	50	100	1	0.1672
3:136531417:A:C	48	100	1	0.02306
3:136531506:A:G	50	100	1	0.1055
3:136531522:G:A	50	100	0.99	0.2478
3:136531791:G:A	50	100	0.96	0.01235
3:136532492:C:T	49	98	1	0.01325
3:136532740:A:G	50	100	1	0.03322
3:136533210:T:C	50	98	1	0.1184
3:136534030:C:T	50	100	0.99	0.03885
3:136535351:A:G	50	100	1	0.01216
3:136536327:A:G	50	100	1	0.2485
3:136536641:C:T	50	100	1	0.1222
3:136536715:A:C	49	100	1	0.04085
3:136536782:G:T	50	100	1	0.02288
3:136536934:A:G	50	100	1	0.02033
3:136538428:C:T	50	90	1	0.3072
3:136538621:A:G	50	100	1	0.3204
3:136538991:C:G	50	100	1	0.01126
3:136538992:A:G	50	100	1	0.01144
3:136538995:G:A	50	100	1	0.01126
3:136538997:A:G	50	100	0.96	0.01144
3:136538999:C:T	50	100	1	0.01126
3:136539002:C:G	50	100	1	0.01162
3:136540082:C:G	50	100	1	0.3161
3:136541141:T:C	50	100	1	0.04339
3:136541734:T:C	50	100	0.99	0.1932
3:136541880:T:G	50	100	1	0.1144
3:136542731:A:G	50	100	1	0.01652
3:136542902:G:A	50	100	1	0.1048
3:136543467:A:G	50	100	1	0.01144
3:136543522:T:C	50	100	0.94	0.04103
3:136543834:T:C	50	100	1	0.01325
3:136544254:C:T	50	100	0.98	0.1688
3:136546292:G:A	50	100	0.96	0.03195
3:136546840:C:T	50	98	0.99	0.2504
3:136548998:T:C	50	100	1	0.0138
3:136549052:C:T	50	98	1	0.01325
3:136549513:C:T	50	100	0.87	0.01779
3:136549661:T:G	50	100	1	0.01743
3:136549976:A:G	50	98	1	0.1703
3:136550030:G:A	50	100	0.66	0.01325
3:136550554:G:A	50	100	1	0.3057
3:136551193:G:A	47	93.6	1	0.1235
3:136551216:A:T	35	97.1	0.89	0.07607
3:136551266:A:C	48	100	1	0.01126
3:136553074:T:C	50	98	1	0.1307
3:136553387:T:C	50	98	1	0.3201
3:136553404:T:C	50	98	1	0.2411
3:136553631:G:A	50	100	0.99	0.04285
3:136553963:C:A	50	98	1	0.3199
3:136554205:A:G	50	100	1	0.01053
3:136554721:T:C	50	98	1	0.2464
3:136554879:C:T	50	98	1	0.01325
3:136554897:G:A	50	100	1	0.01797
3:136555105:A:G	50	98	1	0.1238
3:136556577:T:G	50	100	0.98	0.03649
3:136556740:G:A	50	98	1	0.1294
3:136557106:G:A	50	98	0.99	0.1293
3:136558659:T:G	50	100	0.95	0.03613
3:136560548:T:C	50	100	1	0.1144
3:136560736:T:C	50	100	1	0.01144
3:136563743:G:A	50	100	1	0.04575
3:136563885:T:C	50	100	1	0.02342
3:136565719:T:C	50	100	1	0.3076
3:136565990:A:T	50	100	1	0.01725
3:136568192:C:T	50	100	1	0.04248
3:136569682:A:G	50	100	0.93	0.01344
3:136570289:C:T	50	100	1	0.01053
3:136570624:T:C	50	100	1	0.1137
3:136571647:G:A	50	98	1	0.1215
3:136572112:G:A	50	100	1	0.01053
3:136572720:T:C	50	100	0.97	0.09314
3:136573437:C:T	50	98	1	0.2179
3:136574194:T:C	50	100	1	0.01162
3:136574215:C:T	50	98	0.99	0.3194
3:136574245:A:C	49	100	1	0.04121
3:136574330:A:G	50	100	1	0.01126
3:136574697:A:T	50	100	1	0.01017
3:136575915:C:G	50	100	0.98	0.1002
3:136576698:C:T	50	100	0.99	0.01507
3:136577670:T:G	50	100	0.94	0.02288
3:136577757:A:T	50	100	1	0.3077
3:136578074:G:C	50	100	1	0.01017
3:136578823:C:T	50	100	0.99	0.1225
3:136580680:C:T	49	98	1	0.01325
3:136581890:A:G	50	100	1	0.2594
3:136582085:G:A	50	100	1	0.2446
3:136583476:C:T	50	100	1	0.01162
3:136583770:T:C	50	100	0.96	0.01543
3:136584395:G:A	50	100	1	0.01162
3:136585420:C:T	50	100	1	0.1215
3:136586634:C:G	50	100	1	0.1053
3:136586687:C:G	50	100	1	0.1759
3:136587297:C:T	50	100	1	0.3061
3:136588925:A:G	50	100	1	0.2487
3:136588926:A:G	50	100	1	0.2487
3:136588982:C:T	50	100	1	0.02324
3:136589189:C:A	50	100	1	0.01162
3:136589296:C:T	50	100	1	0.1048
3:136590250:T:C	50	100	1	0.307
3:136590353:C:T	50	100	1	0.01107
3:136590864:C:G	50	100	1	0.04121
3:136590873:G:A	50	100	1	0.01162
3:136591161:C:T	50	100	1	0.01144
3:136592143:C:G	50	100	1	0.04484
3:136592764:T:C	50	100	0.97	0.01634
3:136593236:G:C	50	100	1	0.01126
3:136595277:T:C	50	98	1	0.122
3:136595475:C:T	50	98	1	0.1765
3:136596909:C:A	50	100	0.98	0.04775
3:136598664:G:C	50	100	0.99	0.02142
3:136598823:C:T	50	98	1	0.3157
3:136599518:G:A	50	96	1	0.1009
3:136600349:G:A	50	100	0.93	0.01452
3:136601123:G:A	50	98	1	0.3063
3:136603111:T:C	50	100	1	0.1073
3:136603825:T:C	50	100	0.99	0.03649
3:136605606:T:C	50	100	0.99	0.04775
3:136606767:T:G	50	100	0.71	0.01779
3:136606768:G:T	50	96	0.99	0.2357
3:136607723:T:C	50	100	1	0.01071
3:136608102:T:C	50	100	1	0.3066
3:136608162:C:A	50	100	1	0.1231
3:136608727:C:T	49	100	0.98	0.09205
3:136609426:T:C	49	95.9	1	0.2536
3:136609428:T:C	49	100	1	0.2264
3:136609552:A:G	50	100	1	0.1111
3:136609823:G:C	50	100	1	0.1164
3:136610977:C:G	50	100	0.99	0.02433
3:136611181:C:T	50	98	1	0.01325
3:136611685:T:G	47	100	0.99	0.1171
3:136611879:G:A	50	100	1	0.305
3:136612138:C:A	50	100	1	0.08406
3:136612555:C:T	50	100	1	0.01797
3:136612929:G:A	50	100	1	0.01071
3:136613132:C:G	50	100	1	0.02705
3:136613237:G:A	50	94	1	0.01053
3:136615386:T:C	50	98	1	0.3197
3:136615700:C:A	50	100	0.93	0.07026
3:136616315:G:C	50	100	1	0.1756
3:136616953:A:G	50	100	1	0.319
3:136620019:T:C	50	100	1	0.01688
3:136620847:T:C	50	100	1	0.2932
3:136621107:T:C	50	100	0.98	0.06826
3:136621128:G:A	50	100	1	0.1066
3:136621200:G:A	50	100	0.99	0.05047
3:136621394:T:C	50	100	1	0.02269
3:136621707:G:C	50	100	0.84	0.04775
3:136622059:A:T	50	100	0.99	0.0285
3:136622615:T:C	50	100	1	0.01779
3:136622699:C:T	50	100	1	0.01053
3:136623860:G:C	50	100	1	0.2938
3:136624255:G:C	50	100	1	0.01216
3:136624404:A:C	50	100	1	0.1109
3:136626078:A:C	50	100	1	0.272
3:136626299:G:A	50	100	0.95	0.01271
3:136626420:A:G	50	100	1	0.01797
3:136626977:A:G	50	100	1	0.06373
3:136627170:T:C	50	100	1	0.01325
3:136627450:G:A	50	100	1	0.2932
3:136627543:A:G	50	100	1	0.1817
3:136627771:C:A	50	100	1	0.1171
3:136628530:A:C	50	100	1	0.04575
3:136630052:G:A	50	100	0.94	0.01434
3:136630119:C:T	50	98	1	0.2593
3:136630380:A:G	50	100	1	0.1193
3:136630794:G:C	50	100	1	0.0138
3:136631423:C:T	50	100	1	0.1195
3:136631959:C:A	50	98	1	0.307
3:136632049:G:A	50	100	0.98	0.06845
3:136632368:G:A	50	100	1	0.05955
3:136632571:C:T	50	98	1	0.01325
3:136632708:C:A	50	100	1	0.09259
3:136633024:G:C	50	100	1	0.1296
3:136633807:T:C	50	98	1	0.01325
3:136634232:G:C	50	100	1	0.1048
3:136634971:T:C	50	100	1	0.1225
3:136637321:G:A	50	98	1	0.01325
3:136637622:C:T	50	98	1	0.2743
3:136637756:C:T	50	98	1	0.307
3:136638851:A:G	50	98	1	0.2564
3:136639645:C:T	50	98	1	0.307
3:136639820:T:C	50	100	1	0.01906
3:136641491:C:A	50	100	0.97	0.01416
3:136642056:T:C	50	100	1	0.1109
3:136642213:T:C	49	100	1	0.1296
3:136642562:G:A	50	100	1	0.1225
3:136644222:T:C	50	100	1	0.307
3:136644233:G:C	50	100	1	0.1069
3:136644449:T:C	50	100	1	0.1176
3:136645440:C:T	50	100	1	0.02052
3:136645500:A:G	50	100	1	0.3057
3:136645643:C:A	50	100	1	0.1761
3:136645669:G:A	50	100	1	0.1761
3:136646008:C:G	50	100	1	0.1097
3:136646255:T:C	50	100	1	0.3195
3:136646613:T:A	50	100	1	0.1176
3:136647732:T:C	50	100	1	0.1761
3:136648446:C:T	50	100	1	0.01779
3:136649254:G:A	50	100	1	0.02741
3:136650217:C:A	50	100	0.96	0.01452
3:136650695:C:G	50	98	1	0.3063
3:136650703:G:T	50	100	1	0.01162
3:136651111:T:A	50	100	0.97	0.2286
3:136651194:G:A	50	100	1	0.0118
3:136652645:T:C	50	100	1	0.2932
3:136654174:A:T	50	100	1	0.2936
3:136654887:A:G	50	100	0.96	0.01416
3:136655750:T:G	50	100	1	0.01688
3:136655962:A:G	50	100	0.98	0.06826
3:136657194:T:C	46	87	0.88	0.03813
3:136657195:T:C	47	85.1	0.91	0.2237
3:136657500:G:A	50	100	0.96	0.01416
3:136660571:T:C	50	98	0.99	0.1837
3:136660909:A:G	50	100	0.99	0.2938
3:136661617:C:T	50	100	0.99	0.1011
3:136661856:T:A	50	100	0.99	0.1097
3:136661939:C:T	50	100	1	0.05138
3:136662952:G:A	50	100	0.98	0.01089
3:136663505:T:C	50	100	1	0.01053
3:136666070:A:G	35	88.6	0.99	0.3197
3:136666677:A:G	50	100	1	0.3066
3:136667411:T:C	50	100	1	0.1178
3:136668218:G:C	50	100	0.96	0.01107
3:136668222:G:T	50	100	0.8	0.04158
3:136668796:C:T	50	98	0.99	0.1
3:136669033:G:A	50	100	1	0.1231
3:136669119:C:T	50	100	1	0.01216
3:136669611:A:T	50	100	1	0.2934
3:136670402:C:G	50	100	1	0.2941
3:136670475:T:C	50	100	1	0.2941
3:136670831:T:C	50	100	0.87	0.01834
3:136670876:T:C	50	100	1	0.09205
3:136672353:A:G	50	98	0.99	0.2636
3:136673417:A:G	50	100	0.96	0.02705
3:136673964:G:A	50	100	0.97	0.02705
3:136674154:A:G	45	95.6	1	0.01307
3:136674902:T:C	50	100	1	0.01071
3:136675435:T:C	50	100	0.99	0.01416
3:136676874:T:G	50	100	1	0.1137
3:136677105:G:A	50	100	0.99	0.2941
3:136678795:T:C	49	100	1	0.01688
3:136679275:C:A	50	100	0.99	0.1767
3:136679467:G:A	50	100	1	0.01307
3:136681049:T:C	50	100	0.99	0.02269
3:136681501:A:T	50	100	0.88	0.01035
3:136681659:T:C	50	100	0.98	0.02596
3:136682509:G:A	50	100	1	0.3065
3:136683218:G:A	50	100	1	0.02052
3:136683311:T:C	50	98	1	0.2505
3:136685253:T:C	50	100	0.99	0.1781
3:136685569:C:T	50	98	0.99	0.3248
3:136685625:T:C	50	100	1	0.1222
3:136685985:T:C	50	100	1	0.01307
3:136686010:A:G	50	100	1	0.3068
3:136686606:G:C	50	100	1	0.3059
3:136687866:A:G	50	100	1	0.1046
3:136688317:G:T	50	100	1	0.1296
3:136689572:A:G	50	100	1	0.3065
3:136690329:C:T	50	100	1	0.1098
3:136691655:G:A	50	100	0.87	0.01797
3:136692168:G:A	50	100	1	0.01688
3:136692401:A:G	50	98	1	0.3065
3:136693738:A:T	50	94	1	0.2611
3:136693861:C:A	50	100	1	0.1765
3:136695471:T:C	50	100	1	0.01035
3:136695587:A:G	50	100	1	0.01053
3:136695791:C:T	50	100	0.99	0.03595
3:136696375:T:C	50	100	1	0.03704
3:136697005:G:T	50	100	0.99	0.01652
3:136697035:G:A	50	100	1	0.01162
3:136699432:C:T	50	100	1	0.04575
3:136701084:G:A	50	100	1	0.01053
3:136702109:G:C	50	100	0.99	0.02288
3:136702115:G:C	50	90	0.77	0.03631
3:136702123:C:G	47	89.4	0.74	0.04793
3:136702449:C:A	50	100	1	0.1098
3:136705102:G:A	50	98	1	0.01307
3:136705134:G:C	50	100	1	0.02052
3:136705437:C:T	49	100	1	0.0118
3:136705781:C:T	50	100	1	0.01688
3:136706758:T:C	50	100	0.99	0.07643
3:136707684:G:A	50	100	1	0.0118
3:136709491:T:C	50	100	1	0.01779
3:136709614:T:C	50	98	1	0.01307
3:136711062:T:A	50	100	1	0.1643
3:136711064:T:A	50	100	0.95	0.1031
3:136713482:C:T	50	100	1	0.1296
3:136714354:G:T	50	100	0.98	0.03885
3:136714555:C:G	50	100	1	0.01053
3:136715991:A:C	50	100	1	0.2398
3:136716510:C:A	50	100	1	0.1229
3:136717481:T:C	50	100	1	0.3404
3:136717492:T:C	50	98	0.99	0.3502
3:136719042:T:A	50	100	0.98	0.09985
3:136719512:C:G	50	100	1	0.1601
3:136720798:A:C	50	100	1	0.01779
3:136722809:A:T	50	98	0.99	0.226
3:136722964:G:C	50	100	0.92	0.01307
3:136723031:T:G	50	100	1	0.02052
3:136723194:T:C	49	100	1	0.01053
3:136723542:C:A	50	100	1	0.1051
3:136723691:T:C	45	95.6	1	0.2264
3:136723870:G:A	41	92.7	1	0.2259
3:136724008:G:A	50	100	1	0.01162
3:136724156:A:G	50	98	1	0.01307
3:136724166:A:G	50	98	1	0.3313
3:136725970:C:G	50	100	1	0.01053
3:136726555:C:G	50	100	1	0.1914
3:136727117:C:T	50	100	1	0.1109
3:136728941:T:G	50	100	1	0.01307
3:136730035:C:T	50	100	1	0.08388
3:136731205:C:G	50	100	1	0.04194
3:136731700:T:C	50	100	0.98	0.02106
3:136731751:C:T	50	98	1	0.307
3:136732375:T:C	50	100	1	0.01162
3:136732904:G:T	50	100	1	0.1156
3:136733698:C:A	49	100	1	0.1227
3:136733886:T:C	50	100	1	0.2135
3:136734119:A:C	50	98	0.99	0.1923
3:136734124:C:A	49	93.9	0.95	0.09985
3:136736165:A:T	50	100	0.98	0.1008
3:136736862:C:T	50	100	1	0.09205
3:136737200:G:A	50	100	1	0.01071
3:136737349:A:G	50	100	1	0.307
3:136738406:G:A	50	98	1	0.01344
3:136739416:G:C	50	100	1	0.1195
3:136740024:C:T	50	98	0.99	0.3068
3:136740950:G:C	50	100	1	0.01307
3:136742668:T:C	50	100	1	0.02269
3:136742702:A:G	50	100	1	0.3368
3:136743018:C:T	50	100	0.98	0.09985
3:136745770:T:C	50	98	1	0.3448
3:136745920:G:A	50	100	1	0.1097
3:136746837:C:T	50	100	1	0.1051
3:136747102:A:T	47	95.7	1	0.01235
3:136747177:G:A	49	100	1	0.3181
3:136747266:C:G	50	100	1	0.3181
3:136747272:A:C	40	100	1	0.01344
3:136747549:C:T	50	100	1	0.1171
3:136748304:G:A	50	100	1	0.08515
3:136748513:C:T	50	100	1	0.09441
3:136748719:T:A	50	100	1	0.1169
3:136748720:A:T	50	98	0.96	0.01307
3:136749158:A:G	50	100	0.99	0.06772
3:136749661:G:A	50	100	1	0.1901
3:136749795:T:C	50	100	1	0.3312
3:136751475:G:A	50	100	1	0.04575
3:136751673:A:G	50	98	1	0.01053
3:136751755:C:T	49	100	1	0.01053
3:136753366:G:A	50	100	1	0.01743
3:136753731:T:C	50	100	1	0.1097
3:136753798:G:A	50	100	0.94	0.2235
3:136754831:A:G	50	100	1	0.2215
3:136755425:A:G	50	100	1	0.09241
3:136755920:C:G	50	100	1	0.2289
3:136756584:C:T	50	100	1	0.1011
3:136756935:A:G	50	100	1	0.01307
3:136757186:T:C	50	100	0.96	0.01053
3:136757726:C:G	50	100	0.99	0.02923
3:136758849:T:C	50	100	1	0.01089
3:136758913:T:C	50	100	0.99	0.04739
3:136759301:C:A	50	100	0.99	0.02923
3:136761996:G:C	50	100	0.94	0.01362
3:136763028:C:A	50	100	1	0.1527
3:136763402:A:G	50	100	1	0.1561
3:136764186:G:T	50	100	1	0.1561
3:136764883:G:T	50	100	1	0.2148
3:136765142:G:A	50	100	1	0.0138
3:136765543:C:T	50	100	0.96	0.03395
3:136765590:C:A	50	100	1	0.1082
3:136766774:G:A	50	100	0.99	0.03613
3:136767386:G:A	50	100	0.99	0.2106
3:136768717:A:G	50	98	0.99	0.1051
3:136768804:C:G	50	100	1	0.01906
3:136768885:G:A	50	98	1	0.1051
3:136769050:G:T	50	100	1	0.01053
3:136769147:G:A	50	100	1	0.3344
3:136770714:G:A	50	100	1	0.02269
3:136770760:G:A	50	100	0.98	0.1046
3:136770997:A:G	50	100	0.99	0.01852
3:136771072:A:G	50	98	1	0.01561
3:136771550:C:T	50	100	1	0.01307
3:136771679:G:A	50	100	1	0.01943
3:136772057:A:G	50	100	1	0.01398
3:136772961:A:G	50	100	1	0.0138
3:136773065:A:T	50	100	0.98	0.1046
3:136773307:T:C	50	100	0.99	0.1075
3:136773561:G:A	50	100	1	0.108
3:136773716:G:A	50	100	1	0.01053
3:136773795:G:A	50	100	1	0.108
3:136774051:C:G	50	100	1	0.2253
3:136774361:C:T	50	100	1	0.1082
3:136774634:C:T	50	100	1	0.2104
3:136774819:C:G	50	100	1	0.09205
3:136774909:C:T	50	100	0.96	0.01398
3:136775286:A:G	50	100	1	0.09168
3:136775308:A:G	50	100	1	0.1082
3:136775309:T:A	50	100	1	0.108
3:136775797:C:T	50	100	1	0.2226
3:136775828:G:A	50	100	1	0.1075
3:136776199:T:C	49	100	1	0.2226
3:136776913:G:T	50	100	0.98	0.02923
3:136777228:G:A	50	100	1	0.1071
3:136777294:A:C	50	100	1	0.11
3:136777316:A:G	50	100	0.89	0.01906
3:136777859:A:G	50	98	0.81	0.03304
3:136778204:T:C	50	100	1	0.01471
3:136778550:C:G	50	100	1	0.1097
3:136779327:A:C	50	100	1	0.0118
3:136779367:C:T	50	100	1	0.01053
3:136780664:C:T	50	100	0.99	0.02052
3:136781346:A:G	50	94	0.99	0.1563
3:136783726:G:T	50	100	0.96	0.2142
3:136784319:C:A	50	98	0.97	0.1222
3:136784562:A:G	50	100	0.98	0.2231
3:136785054:C:T	50	100	1	0.1618
3:136785069:G:A	50	100	1	0.108
3:136785416:A:C	50	100	1	0.1249
3:136786990:C:T	50	100	0.96	0.1051
3:136787073:A:T	50	100	1	0.1077
3:136788248:C:T	50	100	1	0.1077
3:136788976:G:A	50	100	0.98	0.1698
3:136789166:C:A	50	100	0.98	0.4061
3:136789439:G:A	50	100	1	0.1093
3:136789566:T:G	50	100	0.95	0.1044
3:136789606:G:A	50	100	0.98	0.02524
3:136789652:C:T	50	100	1	0.0187
3:136790951:A:C	50	100	1	0.3744
3:136791424:C:T	50	100	1	0.2669
3:136791759:G:T	50	100	1	0.398
3:136791925:G:T	50	100	1	0.01035
3:136792549:T:C	50	100	0.99	0.08388
3:136792617:G:A	50	100	0.99	0.01652
3:136793656:C:T	50	100	0.99	0.02088
3:136794440:T:C	50	100	1	0.3854
3:136794508:G:A	50	100	1	0.1068
3:136795300:C:G	50	100	1	0.2771
3:136795413:C:G	50	100	0.98	0.01888
3:136795468:G:A	50	100	1	0.1068
3:136796303:G:A	50	98	1	0.3987
3:136796424:G:A	49	98	0.99	0.3807
3:136796465:T:A	50	100	0.99	0.2269
3:136796817:G:C	50	100	1	0.1071
3:136796835:G:A	50	100	0.99	0.3856
3:136797048:C:T	50	100	0.96	0.06264
3:136797214:C:T	50	100	0.99	0.3831
3:136797793:G:T	49	98	0.99	0.02269
3:136798018:T:C	50	100	0.99	0.2754
3:136798174:C:T	50	100	0.99	0.3867
3:136798186:T:A	50	100	0.99	0.3867
3:136798312:C:T	50	100	1	0.1073
3:136798841:C:T	49	100	0.99	0.274
3:136799157:G:A	50	100	1	0.01035
3:136799828:T:C	50	100	1	0.1068
3:136799986:T:C	50	100	1	0.2767
3:136800890:G:A	50	98	1	0.1275
3:136801439:C:G	50	100	1	0.3887
3:136802366:G:A	50	100	1	0.2778
3:136803379:C:G	50	100	1	0.1187
3:136803472:A:G	50	100	1	0.3862
3:136804555:C:T	50	100	1	0.3862
3:136804633:T:G	50	100	1	0.2647
3:136804795:C:T	50	100	0.99	0.01053
3:136808097:T:C	50	100	1	0.01289
3:136808458:C:G	50	100	1	0.4615
3:136808766:A:C	50	100	1	0.01035
3:136809005:T:G	50	100	0.98	0.0216
3:136809129:T:A	49	81.6	0.98	0.4118
3:136809130:A:T	49	79.6	1	0.394
3:136809134:A:T	50	94	0.7	0.02324
3:136809138:T:A	50	94	0.98	0.01017
3:136809169:G:A	49	100	1	0.3865
3:136809242:G:T	50	98	0.88	0.01816
3:136809257:G:A	50	100	0.99	0.02088
3:136809713:C:T	50	100	1	0.2649
3:136810053:C:T	50	100	0.93	0.01471
3:136811260:G:C	50	100	0.99	0.06336
3:136811306:C:T	50	100	1	0.3863
3:136812408:G:A	50	100	0.99	0.1187
3:136812551:G:A	48	100	1	0.3863
3:136812745:T:G	50	100	1	0.3863
3:136812813:T:C	50	100	0.99	0.1189
3:136813759:G:A	50	98	1	0.01126
3:136813971:T:C	50	100	0.98	0.01035
3:136813986:T:C	50	100	1	0.3863
3:136814129:A:G	50	100	1	0.3862
3:136814191:A:T	50	100	0.99	0.2647
3:136814383:A:G	50	100	0.87	0.04303
3:136814706:T:A	50	100	0.99	0.1187
3:136815430:C:T	50	100	1	0.01035
3:136816182:G:A	50	100	0.99	0.218
3:136817457:A:G	50	100	1	0.01126
3:136817993:C:G	50	100	0.99	0.1186
3:136818202:T:C	50	100	1	0.2696
3:136818232:G:A	50	100	1	0.2709
3:136819074:C:T	50	100	1	0.2707
3:136819128:T:A	50	100	1	0.01071
3:136819133:G:A	50	98	1	0.2711
3:136819135:A:G	50	100	1	0.2712
3:136819349:C:G	50	100	1	0.2195
3:136819538:G:T	50	100	1	0.2691
3:136819975:C:T	50	100	1	0.1146
3:136820008:G:C	50	100	1	0.2692
3:136820105:C:G	50	100	1	0.2692
3:136820182:C:A	50	100	1	0.2705
3:136820847:T:C	50	100	1	0.219
3:136820857:C:A	50	100	1	0.2692
3:136821248:C:T	50	100	1	0.0187
3:136821687:T:C	50	100	1	0.2692
3:136822270:T:C	50	100	1	0.2654
3:136822520:T:C	50	100	1	0.2692
3:136822825:C:T	50	100	0.98	0.1247
3:136823312:C:A	50	100	1	0.2709
3:136824573:G:A	50	100	1	0.2184
3:136824866:A:G	50	100	1	0.1019
3:136825880:T:C	50	100	1	0.04575
3:136826328:C:T	50	100	1	0.04575
3:136826524:A:G	50	98	0.9	0.01816
3:136826742:A:G	50	100	1	0.01779
3:136827323:T:C	50	100	1	0.2692
3:136827400:G:A	50	98	0.83	0.01452
3:136827848:T:C	50	100	1	0.02306
3:136828278:C:G	50	100	1	0.2692
3:136828507:C:G	50	100	1	0.1146
3:136828548:A:G	50	100	1	0.2692
3:136829003:A:G	50	100	1	0.2709
3:136829967:G:C	50	100	1	0.2692
3:136830077:T:C	50	100	1	0.4599
3:136830321:C:T	50	100	1	0.2705
3:136830837:A:C	50	100	1	0.2683
3:136831258:T:A	50	100	0.97	0.02923
3:136831418:G:A	50	100	1	0.2173
3:136831706:T:C	50	100	1	0.2642
3:136831830:T:C	50	100	1	0.2694
3:136831934:G:A	50	100	1	0.0187
3:136832170:G:C	50	100	1	0.2642
3:136832778:A:G	50	100	1	0.2682
3:136832952:C:G	49	98	1	0.2694
3:136833211:G:A	50	100	1	0.2682
3:136833785:A:G	50	100	1	0.1019
3:136834407:T:C	50	100	1	0.2642
3:136834779:G:A	50	100	1	0.2696
3:136834904:A:G	50	100	1	0.2682
3:136835081:C:A	50	100	1	0.2177
3:136835560:A:G	50	100	1	0.2642
3:136836591:A:G	50	100	1	0.2175
3:136836904:T:C	50	100	1	0.2642
3:136838284:A:T	49	93.9	0.84	0.0345
3:136839293:T:G	50	100	0.99	0.01906
3:136839803:G:A	50	100	1	0.2682
3:136839917:T:C	50	100	1	0.2642
3:136840529:C:T	50	98	0.78	0.02233
3:136840834:G:T	50	100	1	0.01053
3:136841391:T:G	50	100	1	0.01779
3:136842583:T:A	50	100	1	0.2682
3:136842783:T:A	50	100	1	0.1111
3:136843057:C:G	50	100	1	0.2705
3:136843112:A:G	50	100	1	0.2731
3:136843194:C:G	50	96	0.97	0.2653
3:136843279:C:T	50	100	0.98	0.06209
3:136843376:G:C	50	100	1	0.06917
3:136843849:C:T	50	98	1	0.2682
3:136844157:A:G	50	100	0.92	0.01471
3:136844205:A:G	50	100	1	0.2694
3:136844215:C:T	50	100	1	0.2694
3:136844614:C:T	50	100	1	0.2682
3:136844843:T:C	50	98	1	0.2642
3:136844921:A:C	50	98	1	0.01126
3:136845147:A:T	50	100	1	0.2643
3:136845745:G:A	50	100	1	0.2692
3:136845753:G:A	50	100	1	0.2694
3:136846007:T:C	50	100	1	0.2694
3:136846706:G:A	50	100	1	0.2682
3:136846770:A:G	50	100	1	0.2682
3:136846897:T:C	50	100	1	0.2698
3:136846939:A:G	50	100	1	0.2682
3:136846946:C:T	50	100	1	0.2694
3:136847139:T:A	50	98	1	0.2682
3:136847581:C:T	50	100	1	0.01017
3:136849689:T:C	50	100	1	0.2696
3:136850534:G:A	50	100	1	0.2682
3:136850805:G:C	50	100	1	0.2694
3:136851318:C:T	50	100	1	0.2694
3:136851462:C:T	50	100	0.97	0.01779
3:136851586:T:C	50	100	0.78	0.01452
3:136851678:C:T	50	100	1	0.01888
3:136852347:T:C	50	100	1	0.2682
3:136852638:A:G	50	100	1	0.2642
3:136852685:A:G	50	100	1	0.2685
3:136852854:A:G	50	100	1	0.2682
3:136853730:G:T	50	100	1	0.01035
3:136854447:G:A	50	100	1	0.2723
3:136854598:A:G	50	100	1	0.2682
3:136855659:A:G	50	100	1	0.2642
3:136855679:C:T	50	100	1	0.1019
3:136857029:T:C	50	100	1	0.2682
3:136857400:A:G	50	100	1	0.2723
3:136858944:G:A	50	100	1	0.2682
3:136860050:T:G	50	100	1	0.2643
3:136860357:C:A	50	100	1	0.2721
3:136861636:A:G	50	100	0.99	0.01071
3:136861682:A:C	49	98	1	0.2683
3:136862055:T:G	50	100	0.9	0.01071
3:136862769:G:A	50	100	1	0.1456
3:136863111:C:T	50	100	1	0.2718
3:136864030:G:A	50	90	0.99	0.2734
3:136864144:C:T	50	100	1	0.2682
3:136864318:G:C	50	100	1	0.2656
3:136864423:G:C	50	100	0.94	0.2718
3:136864845:C:T	50	98	1	0.268
3:136864944:A:T	50	100	0.99	0.02705
3:136865114:C:T	50	100	1	0.272
3:136865319:A:C	50	100	1	0.2676
3:136865374:C:T	50	100	1	0.2676
3:136865378:G:C	50	100	1	0.264
3:136865930:T:C	50	100	1	0.2642
3:136867312:T:C	46	100	1	0.2643
3:136867664:C:G	50	100	1	0.2823
3:136868011:G:C	50	100	1	0.2678
3:136868275:A:G	50	100	1	0.2175
3:136868481:C:T	50	100	1	0.01688
3:136869082:A:T	50	100	1	0.06917
3:136869675:C:G	50	100	1	0.01035
3:136870051:A:T	48	89.6	0.98	0.3722
3:136870084:T:C	50	96	1	0.2642
3:136870478:C:T	50	100	1	0.2651
3:136870707:A:T	50	100	0.97	0.1242
3:136871063:T:G	50	100	1	0.0187
3:136871460:C:A	50	100	1	0.272
3:136871569:C:T	50	100	1	0.2682
3:136871628:C:T	50	100	1	0.2642
3:136871751:G:A	50	98	0.97	0.05265
3:136871823:C:T	50	100	1	0.01598
3:136872673:G:A	50	98	1	0.02052
3:136872741:A:T	50	98	1	0.2683
3:136873345:A:C	50	100	1	0.2678
3:136873375:G:A	50	100	1	0.2692
3:136873990:A:G	50	100	1	0.02433
3:136874114:A:G	50	100	1	0.2683
3:136874251:C:T	50	100	1	0.01035
3:136875505:A:G	50	100	1	0.2691
3:136876768:G:A	50	100	1	0.2678
3:136877226:T:A	50	100	1	0.01017
3:136878129:C:T	50	100	1	0.01035
3:136878278:A:G	50	96	0.98	0.3493
3:136878706:G:C	50	100	1	0.2682
3:136878716:T:C	50	100	1	0.2682
3:136878847:A:G	50	100	1	0.01144
3:136880006:T:C	29	75.9	1	0.2682
3:136880181:A:G	50	100	0.92	0.01344
3:136880210:G:A	50	100	1	0.2671
3:136880370:C:G	50	100	1	0.2827
3:136880972:T:A	50	100	1	0.2694
3:136881206:C:T	50	100	1	0.2694
3:136881241:A:G	50	100	1	0.2683
3:136881825:G:T	50	100	1	0.2729
3:136882103:A:G	50	100	0.98	0.2662
3:136882204:T:A	50	100	1	0.2829
3:136882720:T:A	50	100	1	0.2694
3:136882803:G:A	50	100	1	0.2694
3:136883319:C:T	50	100	1	0.2682
3:136884757:G:A	50	100	1	0.2642
3:136884928:T:C	50	100	0.99	0.2642
3:136885198:T:C	50	100	1	0.2723
3:136885461:T:G	50	100	1	0.06881
3:136885855:T:C	50	100	1	0.2682
3:136886955:T:C	50	98	1	0.2682
3:136887009:A:G	50	100	0.99	0.2829
3:136887319:C:T	50	100	1	0.01107
3:136887429:T:C	50	100	1	0.2827
3:136887636:C:A	50	100	1	0.2682
3:136888232:C:T	50	100	1	0.01071
3:136889140:T:C	49	100	1	0.268
3:136889526:T:C	50	100	1	0.1138
3:136889540:C:G	50	100	1	0.2642
3:136889603:A:G	50	100	1	0.1754
3:136889635:T:G	50	100	1	0.06881
3:136889764:C:A	50	100	1	0.2682
3:136889807:G:A	50	100	1	0.2653
3:136889836:C:T	50	100	1	0.1138
3:136889999:C:T	50	100	1	0.2827
3:136890057:C:G	50	100	1	0.2642
3:136890130:C:T	50	100	1	0.2682
3:136890175:G:A	50	98	1	0.2725
3:136890448:A:G	49	100	1	0.01071
3:136890996:T:C	50	96	1	0.1688
3:136891788:G:T	50	100	1	0.2682
3:136891791:A:C	50	100	1	0.2689
3:136892103:G:A	50	100	1	0.2694
3:136892154:T:C	50	100	1	0.2683
3:136892388:G:A	50	100	1	0.2694
3:136893130:G:A	50	96	0.97	0.05265
3:136893307:T:C	50	100	1	0.2682
3:136893919:C:G	50	100	1	0.2682
3:136894944:C:T	50	100	1	0.0187
3:136894945:G:A	50	100	1	0.2698
3:136895397:C:T	50	100	1	0.2694
3:136896384:C:T	50	100	1	0.2694
3:136896797:C:T	50	96	1	0.02015
3:136899156:A:T	50	100	0.98	0.03813
3:136899372:G:A	50	98	1	0.2682
3:136899434:A:T	50	100	1	0.02397
3:136900067:G:C	50	100	1	0.1019
3:136900724:A:G	50	100	1	0.268
3:136902165:G:A	50	98	1	0.2685
3:136902197:T:G	50	100	0.99	0.07153
3:136902346:T:C	50	98	1	0.1979
3:136902483:T:C	50	100	1	0.2682
3:136902496:A:G	50	100	1	0.1019
3:136902596:T:A	50	100	1	0.2682
3:136902776:C:T	50	100	1	0.04739
3:136902875:A:C	50	100	1	0.2694
3:136903400:T:A	50	98	1	0.01144
3:136903624:C:T	50	100	0.92	0.06028
3:136903718:C:T	50	100	1	0.2665
3:136904184:G:A	50	100	1	0.3108
3:136904481:C:T	50	100	0.99	0.01779
3:136904900:C:G	50	100	1	0.01071
3:136904949:C:T	50	100	1	0.3094
3:136905075:C:T	50	100	0.87	0.01017
3:136905183:G:C	50	100	1	0.01035
3:136905202:T:C	50	100	1	0.3106
3:136906312:G:C	50	100	1	0.1138
3:136906427:G:A	50	100	1	0.08479
3:136906497:C:G	50	100	1	0.3106
3:136906594:G:A	50	100	1	0.3137
3:136907060:C:T	50	100	1	0.3094
3:136907128:C:T	50	100	1	0.01035
3:136907855:G:T	50	100	1	0.3099
3:136908624:T:C	50	98	1	0.05174
3:136910483:G:A	50	100	1	0.01071
3:136910648:G:A	50	100	1	0.3054
3:136911144:A:G	50	98	1	0.3105
3:136912230:T:C	50	100	1	0.01289
3:136912433:C:T	50	100	1	0.3063
3:136913280:C:T	50	100	1	0.02106
3:136913635:G:A	50	100	0.97	0.01707
3:136913695:A:G	50	100	1	0.2204
3:136914094:C:G	50	100	1	0.3097
3:136914729:A:T	50	100	1	0.3108
3:136915198:A:G	50	100	1	0.3095
3:136915704:T:C	50	100	1	0.07462
3:136916329:A:G	50	98	1	0.1765
3:136916451:T:C	50	100	0.99	0.01652
3:136916747:C:G	50	100	1	0.3132
3:136917741:C:A	50	100	1	0.08569
3:136917843:T:C	50	100	1	0.06082
3:136920133:A:G	50	100	1	0.1158
3:136920257:A:T	50	98	1	0.2642
3:136920395:T:G	50	98	0.99	0.2725
3:136920459:G:A	50	100	1	0.01035
3:136923981:C:T	50	100	1	0.2685
3:136924729:T:A	50	100	1	0.221
3:136924892:A:G	50	100	1	0.2202
3:136925436:A:G	50	100	1	0.04757
3:136926045:G:A	50	100	1	0.2691
3:136926571:G:A	50	98	0.99	0.27
3:136926575:A:G	50	98	1	0.2691
3:136926967:G:T	50	100	1	0.2663
3:136927226:C:T	50	100	1	0.2692
3:136927320:C:T	50	100	1	0.01035
3:136927545:C:G	50	100	1	0.2692
3:136928404:A:G	50	100	1	0.2698
3:136928639:G:A	50	100	1	0.2651
3:136928795:C:A	50	100	0.91	0.01344
3:136928796:T:G	50	100	0.91	0.01344
3:136928965:C:T	50	100	1	0.2691
3:136929062:T:C	50	100	1	0.2691
3:136929765:T:C	50	100	1	0.2714
3:136929801:T:A	50	100	1	0.2186
3:136929851:G:A	50	100	1	0.266
3:136930621:C:T	50	100	1	0.2649
3:136931004:G:A	50	100	1	0.2649
3:136932085:T:C	50	100	1	0.2208
3:136932311:A:G	50	100	1	0.2838
3:136932675:G:C	50	100	1	0.2705
3:136933122:A:C	50	100	1	0.2834
3:136934039:T:G	50	100	1	0.2689
3:136934841:G:A	50	100	1	0.219
3:136935086:C:G	50	100	1	0.2691
3:136935842:C:T	50	100	1	0.2691
3:136936110:A:G	50	100	0.99	0.2691
3:136936471:T:C	50	100	1	0.2732
3:136936830:T:C	50	100	1	0.2705
3:136937187:A:G	50	100	1	0.2692
3:136937751:C:T	50	100	1	0.08424
3:136938517:T:C	50	100	0.94	0.03922
3:136940882:C:T	50	100	1	0.2703
3:136940937:G:T	50	100	1	0.1561
3:136941381:T:C	50	100	1	0.2698
3:136942088:G:T	50	100	1	0.2698
3:136943220:G:A	50	100	1	0.2698
3:136943761:G:A	50	100	1	0.274
3:136944199:A:G	50	98	1	0.2711
3:136944448:G:A	50	100	1	0.01307
3:136944793:C:T	49	100	0.97	0.02869
3:136945895:C:T	50	100	0.98	0.02015
3:136946128:G:C	50	100	0.96	0.0207
3:136947055:G:A	50	100	1	0.01071
3:136947612:C:T	50	100	1	0.2738
3:136947757:A:G	50	100	1	0.2696
3:136949227:A:C	50	100	1	0.01307
3:136949570:T:C	50	100	1	0.0472
3:136949783:T:C	50	100	1	0.2698
3:136950237:C:T	50	100	1	0.2698
3:136950602:A:G	50	100	1	0.01071
3:136952537:C:G	50	100	0.96	0.04702
3:136952662:A:T	50	98	0.96	0.2656
3:136952919:A:C	50	96	0.98	0.2734
3:136953048:G:A	50	98	0.98	0.3769
3:136953216:A:G	50	100	0.8	0.01017
3:136954122:C:T	50	100	0.78	0.01126
3:136954315:A:T	50	98	0.98	0.3729
3:136955626:A:G	50	100	0.98	0.03813
3:136955658:A:C	50	98	0.97	0.3566
3:136955812:T:C	50	100	0.99	0.02124
3:136956884:G:A	50	100	0.88	0.07462
3:136957461:C:T	50	100	0.98	0.4305
3:136957654:T:C	50	100	0.98	0.4308
3:136957683:A:T	50	100	0.98	0.4306
3:136957860:T:C	50	100	0.96	0.08061
3:136958222:A:G	50	100	0.92	0.07534
3:136958497:T:C	50	100	1	0.01216
3:136958608:T:G	50	100	1	0.01144
3:136958618:A:C	50	100	0.97	0.01344
3:136958630:G:A	50	100	0.99	0.4303
3:136958654:C:G	50	100	1	0.4305
3:136958739:G:A	50	100	0.99	0.3471
3:136958803:T:C	50	98	0.99	0.4297
3:136959319:C:G	50	100	1	0.4292
3:136959543:G:C	50	100	0.99	0.4299
3:136959939:C:G	50	100	0.99	0.4288
3:136961726:C:T	50	100	1	0.4267
3:136962307:T:C	50	100	1	0.4263
3:136962761:C:A	50	86	0.99	0.4159
3:136963399:C:T	50	100	0.99	0.01035
3:136963681:T:C	49	100	1	0.0797
3:136963692:T:A	49	93.9	0.88	0.09423
3:136963694:T:A	46	84.8	0.99	0.4283
3:136966370:C:T	33	97	0.61	0.0374
3:136967117:C:G	47	97.9	0.98	0.4277
3:136969776:G:A	50	100	1	0.4247
3:136969926:C:T	50	100	1	0.01344
3:136970389:C:G	50	100	1	0.0138
3:136971549:A:G	50	100	1	0.4272
3:136971872:G:T	50	100	0.97	0.02324
3:136972335:G:A	50	100	1	0.4259
3:136972743:T:A	49	98	1	0.4263
3:136972744:T:A	49	100	1	0.4263
3:136972966:A:G	50	100	0.91	0.08007
3:136973143:T:A	50	100	0.94	0.01416
3:136973167:G:A	50	100	0.99	0.4265
3:136973195:T:C	50	100	0.99	0.4274
3:136973245:A:G	50	100	1	0.3453
3:136973359:C:T	50	100	1	0.0797
3:136973466:G:A	50	100	1	0.07988
3:136973534:T:A	50	100	1	0.07988
3:136973673:A:G	50	100	1	0.3455
3:136973778:A:T	50	100	1	0.4263
3:136974617:A:G	50	100	1	0.4272
3:136974643:G:A	50	100	1	0.4263
3:136974879:C:T	50	100	1	0.4268
3:136975845:G:A	50	100	0.99	0.01053
3:136976043:A:G	50	100	1	0.3446
3:136976044:G:C	50	100	1	0.3444
3:136976153:A:C	50	100	0.98	0.02142
3:136976259:A:G	50	100	0.73	0.03595
3:136976825:G:A	50	100	1	0.4272
3:136976864:A:G	50	100	1	0.4274
3:136977742:C:T	50	100	1	0.3444
3:136978664:C:T	50	100	1	0.4265
3:136978944:C:T	50	100	1	0.427
3:136979488:C:G	50	100	1	0.427
3:136979667:G:T	50	100	1	0.3442
3:136980236:T:C	50	100	1	0.4247
3:136980719:C:A	50	100	1	0.4268
3:136981051:T:G	50	100	1	0.3453
3:136981613:G:A	50	100	1	0.451
3:136981707:C:A	50	100	1	0.427
3:136981829:A:G	50	100	1	0.01126
3:136982081:C:T	50	98	1	0.01253
3:136982453:G:T	50	100	1	0.4272
3:136982554:T:G	50	100	1	0.344
3:136982696:G:C	50	100	1	0.344
3:136983342:C:T	50	100	1	0.08079
3:136983572:A:G	50	100	1	0.4272
3:136983862:A:G	50	100	1	0.3451
3:136983916:A:C	50	100	1	0.0256
3:136983933:C:A	50	100	1	0.02033
3:136984080:C:T	50	100	1	0.01344
3:136984279:A:C	50	100	1	0.4259
3:136984288:G:C	50	100	1	0.4292
3:136984523:A:T	50	100	1	0.4272
3:136984632:G:T	50	100	1	0.4296
3:136985166:T:C	50	100	1	0.4288
3:136985339:T:C	50	98	1	0.08279
3:136985726:A:G	50	98	0.99	0.3462
3:136986389:C:T	50	100	0.99	0.08061
3:136986962:C:T	50	100	1	0.4517
3:136987157:G:A	50	100	0.93	0.01035
3:136987364:T:C	50	100	1	0.4279
3:136987586:C:A	50	100	1	0.4314
3:136987734:C:T	50	100	1	0.01398
3:136987796:A:G	50	100	1	0.345
3:136988218:G:A	50	100	1	0.01053
3:136988665:A:C	50	100	0.99	0.3319
3:136989395:A:T	50	100	1	0.02433
3:136989863:C:A	50	100	1	0.01344
3:136990224:G:A	50	100	0.99	0.4435
3:136990629:C:T	50	100	1	0.02433
3:136991082:G:A	50	100	0.99	0.453
3:136991677:C:T	50	100	0.99	0.4541
3:136991840:C:T	50	100	0.82	0.0216
3:136994248:T:C	50	100	1	0.01344
3:136994513:G:T	50	100	0.97	0.3529
3:136996626:C:T	50	100	0.98	0.2682
3:136997805:A:G	50	100	0.98	0.01598
3:136997925:C:T	50	100	0.99	0.01489
3:136997931:C:T	50	100	1	0.3588
3:136998911:C:T	50	100	1	0.01398
3:136999097:T:A	50	100	0.98	0.01852
3:136999555:G:T	49	100	0.95	0.2142
3:136999949:T:C	50	100	1	0.02596
3:137000436:A:G	50	100	0.9	0.04593
3:137002725:T:C	50	100	0.99	0.3528
3:137002790:T:A	50	100	1	0.408
3:137003037:C:T	50	100	0.95	0.01489
3:137003117:C:T	50	100	0.96	0.01924
3:137003717:A:G	50	100	0.99	0.07444
3:137004223:C:G	50	100	1	0.01344
3:137004386:G:A	50	100	1	0.02796
3:137005816:A:G	50	100	1	0.335
3:137005858:G:A	50	100	1	0.3495
3:137006060:A:T	50	100	1	0.352
3:137006603:T:C	50	100	1	0.01307
3:137007093:G:A	50	100	1	0.3529
3:137007147:T:C	50	100	1	0.3524
3:137007361:T:A	50	100	1	0.02669
3:137007363:C:G	50	100	1	0.02669
3:137007377:G:T	50	100	1	0.01344
3:137007948:G:A	50	100	0.99	0.2638
3:137007949:C:A	50	100	0.99	0.2636
3:137008021:T:A	50	100	0.99	0.01198
3:137008037:C:T	50	100	0.89	0.02596
3:137008704:A:G	50	100	1	0.0167
3:137008872:G:C	50	100	1	0.3351
3:137009065:G:T	50	100	1	0.01344
3:137009515:G:C	50	100	1	0.3522
3:137009814:T:C	50	100	1	0.3317
3:137010044:G:T	50	100	1	0.3317
3:137010636:G:A	50	98	0.98	0.01089
3:137010969:C:T	50	98	0.92	0.03558
3:137011043:C:T	50	100	1	0.358
3:137011152:C:T	47	100	1	0.0256
3:137011313:T:G	50	98	0.99	0.3344
3:137011314:T:A	50	98	0.99	0.3342
3:137012360:A:G	50	100	1	0.02142
3:137012504:T:C	50	100	0.92	0.01471
3:137012510:G:A	50	100	0.92	0.01471
3:137013240:T:C	50	100	1	0.3293
3:137015172:G:C	50	100	0.99	0.3497
3:137016274:C:T	50	100	1	0.03431
3:137016765:G:A	50	98	1	0.3217
3:137016950:C:T	50	98	1	0.3675
3:137017640:G:A	50	98	1	0.3662
3:137017645:C:G	50	100	0.98	0.03486
3:137017758:G:A	50	100	1	0.3814
3:137017998:G:T	50	100	1	0.3671
3:137018127:G:A	50	98	1	0.3473
3:137018911:C:G	50	100	1	0.01344
3:137019113:G:C	50	100	1	0.4087
3:137019218:T:C	50	100	1	0.01344
3:137019278:G:A	50	100	0.95	0.01616
3:137019326:G:A	50	100	1	0.01107
3:137019798:C:T	50	100	1	0.348
3:137020047:T:A	50	96	1	0.3691
3:137020417:A:G	50	100	1	0.01489
3:137020498:T:A	50	98	0.95	0.02088
3:137020564:C:G	50	100	1	0.3475
3:137020944:A:G	50	100	1	0.3475
3:137021145:C:T	50	100	1	0.01344
3:137021264:C:T	50	100	1	0.03341
3:137021814:A:G	50	100	1	0.01489
3:137021927:A:G	50	100	1	0.3607
3:137022237:G:C	50	100	1	0.3607
3:137022384:A:G	50	100	1	0.3624
3:137022547:C:T	50	100	1	0.3607
3:137022715:C:T	50	100	0.95	0.03322
3:137022962:C:A	50	100	1	0.366
3:137023248:C:T	50	100	0.98	0.03341
3:137023458:A:G	50	100	1	0.3607
3:137024254:A:G	50	100	0.99	0.02524
3:137024424:T:C	50	100	1	0.3586
3:137025161:G:A	50	100	1	0.366
3:137025223:A:C	50	100	1	0.3664
3:137025544:T:G	50	100	1	0.3415
3:137026154:T:C	50	100	1	0.3344
3:137026898:G:A	50	98	1	0.364
3:137027180:A:C	50	100	1	0.3624
3:137027379:G:A	50	100	1	0.3607
3:137027592:A:G	50	100	1	0.01489
3:137027836:G:A	50	98	1	0.3646
3:137028047:G:C	50	100	1	0.3638
3:137028132:T:C	50	100	1	0.3622
3:137028377:T:C	50	100	1	0.01797
3:137029324:C:T	50	98	1	0.01943
3:137029680:C:T	50	100	0.98	0.01906
3:137029937:A:T	50	100	0.98	0.06954
3:137029966:T:G	50	100	1	0.4152
3:137031033:C:T	50	100	0.98	0.02741
3:137031621:C:G	50	100	1	0.01198
3:137032618:A:T	50	100	1	0.3862
3:137032684:A:G	50	100	1	0.3878
3:137032832:T:G	50	100	1	0.3742
3:137032890:G:C	50	100	1	0.3742
3:137033126:C:T	50	100	1	0.3834
3:137033709:T:G	50	98	1	0.3954
3:137033748:G:A	50	100	0.95	0.1013
3:137033811:T:C	50	100	1	0.3974
3:137034189:T:G	50	100	1	0.386
3:137034423:G:A	50	96	0.88	0.02197
3:137034680:A:G	50	98	0.97	0.01561
3:137034780:G:A	50	98	1	0.386
3:137034938:C:G	50	100	1	0.3862
3:137035007:T:C	50	100	1	0.3862
3:137035034:T:A	50	100	1	0.3845
3:137035253:T:C	50	98	0.98	0.0276
3:137035278:A:G	50	100	0.92	0.01216
3:137035350:C:G	50	100	0.91	0.01017
3:137035409:C:T	50	100	0.99	0.3633
3:137035743:C:T	50	98	0.99	0.01471
3:137035858:G:A	50	100	0.97	0.01779
3:137036563:G:A	50	98	0.97	0.03468
3:137036654:G:T	50	96	1	0.3065
3:137036711:A:G	50	100	0.92	0.03577
3:137036752:C:A	50	100	0.99	0.2511
3:137036911:A:T	49	83.7	0.98	0.3457
3:137037006:C:T	50	100	1	0.01162
3:137037140:A:G	50	100	1	0.3328
3:137037301:G:A	50	100	0.94	0.0138
3:137037387:G:A	50	100	0.98	0.3475
3:137037397:C:T	50	100	0.94	0.0138
3:137037459:T:G	50	100	0.92	0.07226
3:137037595:A:G	50	100	1	0.333
3:137037828:C:T	50	98	0.99	0.3475
3:137038236:G:A	50	98	1	0.3475
3:137038268:G:T	50	100	0.96	0.01416
3:137038273:T:C	50	100	1	0.3469
3:137038381:T:C	50	100	1	0.3469
3:137038408:G:A	50	100	1	0.3469
3:137038620:G:A	50	100	1	0.3493
3:137038621:C:T	50	100	1	0.3161
3:137038752:G:A	50	100	1	0.3475
3:137038865:G:A	50	100	1	0.3477
3:137039016:T:C	50	100	1	0.3477
3:137039194:T:C	50	100	1	0.3464
3:137039213:A:G	50	100	1	0.3477
3:137039256:C:T	50	100	0.94	0.0138
3:137039328:G:A	50	100	0.99	0.3301
3:137039394:G:T	50	100	1	0.01035
3:137039483:T:C	50	100	1	0.3479
3:137040004:T:C	50	100	0.99	0.3161
3:137040155:C:T	50	100	0.99	0.3333
3:137040170:A:G	50	98	1	0.3466
3:137040536:A:G	50	100	1	0.3469
3:137040620:C:G	50	100	1	0.01144
3:137040691:G:A	50	98	1	0.3469
3:137040778:T:A	50	100	1	0.3468
3:137040888:T:C	50	100	1	0.3468
3:137041404:G:T	50	100	0.99	0.3304
3:137041756:G:A	50	100	0.99	0.3302
3:137042103:T:C	50	96	0.95	0.4314
3:137042233:T:G	50	98	0.94	0.3938
3:137042319:A:G	50	98	0.97	0.3005
3:137042658:A:G	50	98	0.98	0.01489
3:137042748:C:T	50	96	0.99	0.01253
3:137042845:C:G	50	100	0.98	0.3115
3:137043082:T:C	50	100	0.97	0.03994
3:137043324:C:T	50	100	0.98	0.01816
3:137043404:C:T	50	98	0.99	0.01325
3:137043407:C:T	49	95.9	0.98	0.3094
3:137043497:G:A	44	88.6	0.98	0.3557
3:137043534:A:T	47	100	0.97	0.04412
3:137043615:G:C	44	95.5	0.98	0.3099
3:137044010:C:T	50	100	0.98	0.01743
3:137044095:C:A	50	100	0.99	0.2918
3:137044306:G:A	50	100	0.97	0.04031
3:137044532:C:A	50	98	0.98	0.01325
3:137044811:T:G	50	100	0.98	0.3312
3:137044932:C:T	50	100	0.94	0.01779
3:137045400:T:C	50	100	1	0.01344
3:137045956:G:A	50	100	0.98	0.3056
3:137046217:T:G	50	100	0.98	0.3415
3:137047017:A:G	50	100	0.95	0.217
3:137047254:A:G	50	100	0.97	0.2133
3:137047424:C:T	50	98	0.97	0.262
3:137047702:G:T	50	100	0.79	0.01634
3:137048134:C:A	50	98	0.98	0.2398
3:137048533:G:A	50	100	0.98	0.0167
3:137048842:G:A	50	98	0.96	0.05138
3:137049168:G:A	50	96	0.97	0.2409
3:137049640:T:C	50	98	0.97	0.2482
3:137050172:A:G	50	100	0.99	0.2318
3:137050220:C:A	50	100	0.99	0.2171
3:137050444:G:A	50	100	0.94	0.0167
3:137050517:G:A	50	100	0.99	0.2173
3:137050624:T:C	50	98	0.99	0.2175
3:137050724:C:T	50	100	0.99	0.2173
3:137050823:T:C	50	100	0.94	0.05192
3:137050856:A:G	50	98	0.99	0.2182
3:137050935:A:T	50	100	0.99	0.2175
3:137050960:T:G	50	100	0.99	0.2175
3:137051047:A:G	50	100	0.98	0.01634
3:137051421:A:T	50	100	1	0.2108
3:137051447:T:C	50	100	0.98	0.2182
3:137051463:G:A	50	100	0.99	0.2122
3:137051639:C:T	50	100	1	0.2101
3:137051747:G:A	50	100	0.98	0.01507
3:137051781:C:G	50	100	0.97	0.01634
3:137051838:A:G	50	98	1	0.2106
3:137052365:T:A	50	100	0.97	0.01634
3:137052540:G:A	50	100	1	0.2269
3:137053234:T:A	50	100	0.81	0.01725
3:137053257:A:G	50	98	0.98	0.2451
3:137053297:G:A	50	98	0.98	0.2449
3:137053506:C:T	50	98	1	0.1614
3:137053581:A:C	50	98	0.93	0.03958
3:137053981:A:G	50	98	0.97	0.03885
3:137054025:A:G	50	100	0.98	0.0443
3:137054134:G:A	50	100	0.99	0.03885
3:137054337:C:G	50	100	1	0.03159
3:137054610:C:G	50	100	1	0.03159
3:137054629:G:A	50	100	1	0.03159
3:137054778:G:A	50	100	1	0.0325
3:137054985:T:G	50	100	0.97	0.01725
3:137055033:T:C	50	100	1	0.03159
3:137055063:T:C	50	100	0.94	0.03558
3:137055177:C:T	50	100	1	0.03159
3:137055199:C:T	50	100	1	0.04902
3:137055286:G:A	50	100	1	0.03159
3:137055550:T:C	50	100	1	0.03159
3:137055654:C:T	50	100	1	0.03159
3:137055751:C:T	50	100	1	0.03159
3:137055928:G:A	50	100	1	0.03159
3:137055934:T:C	50	100	1	0.03159
3:137055951:G:C	50	100	1	0.03159
3:137056288:A:G	50	100	0.9	0.02215
3:137056599:C:T	50	100	0.96	0.02778
3:137056701:T:A	50	100	1	0.03159
3:137056766:A:G	50	100	1	0.03159
3:137056868:A:G	50	100	0.99	0.3477
3:137056931:A:G	50	100	1	0.03159
3:137057258:T:G	50	100	1	0.03159
3:137057540:G:A	50	100	1	0.03195
3:137057701:C:T	50	100	1	0.01743
3:137057739:C:T	50	100	1	0.03159
3:137057977:C:T	50	100	1	0.03159
3:137057987:G:T	50	100	1	0.03159
3:137058074:G:C	50	100	1	0.2162
3:137058368:C:T	50	100	0.99	0.03994
3:137058391:C:T	50	100	1	0.1585
3:137058650:G:A	50	100	1	0.03159
3:137058687:A:C	50	100	1	0.03159
3:137058776:T:G	50	100	1	0.03141
3:137058803:C:T	50	100	1	0.03141
3:137058827:A:G	50	100	1	0.03141
3:137059184:C:G	50	100	1	0.03177
3:137059248:A:G	50	100	0.99	0.03141
3:137059265:T:C	50	100	1	0.03141
3:137059437:T:C	50	100	1	0.01271
3:137059521:G:T	50	100	1	0.03177
3:137059522:C:G	50	100	1	0.03177
3:137059523:G:A	50	100	0.99	0.03976
3:137059605:C:A	50	100	1	0.04902
3:137059913:A:G	50	100	1	0.03141
3:137059937:A:T	50	100	1	0.03141
3:137060040:C:T	50	100	1	0.01271
3:137060088:C:T	50	100	1	0.03141
3:137060274:C:T	50	100	1	0.04884
3:137060344:C:T	50	100	1	0.03141
3:137060350:G:A	50	100	1	0.01725
3:137060362:C:T	50	100	1	0.03123
3:137060402:A:G	50	100	0.9	0.01507
3:137060589:G:T	50	100	1	0.03105
3:137060622:A:G	50	100	1	0.03105
3:137060869:G:A	50	100	1	0.03086
3:137060911:A:T	50	100	1	0.03086
3:137061034:G:A	50	100	0.99	0.246
3:137061055:A:G	50	100	1	0.0305
3:137061588:T:C	50	100	0.91	0.01452
3:137061624:C:A	50	100	0.91	0.01452
3:137061669:G:A	50	100	0.93	0.02215
3:137061848:G:C	50	100	0.94	0.02233
3:137062005:T:G	50	100	0.94	0.02324
3:137062078:T:A	50	100	0.99	0.07861
3:137062241:A:G	50	100	1	0.197
3:137062288:C:T	50	100	0.94	0.02251
3:137062421:A:G	50	100	0.94	0.02233
3:137062435:G:A	50	100	0.94	0.02251
3:137062724:C:T	50	100	1	0.1609
3:137062828:T:G	50	100	1	0.3204
3:137062838:T:C	50	100	1	0.3214
3:137062870:G:C	50	100	1	0.01997
3:137062877:G:A	50	100	1	0.1612
3:137062931:C:T	50	100	1	0.01997
3:137062947:C:T	50	100	1	0.2166
3:137062948:G:A	50	100	1	0.0305
3:137063157:G:C	50	100	1	0.01997
3:137063285:A:C	50	100	1	0.06845
3:137063593:C:T	50	100	1	0.03068
3:137063608:C:A	50	100	0.99	0.04067
3:137063742:C:T	50	100	0.99	0.3297
3:137063751:T:G	50	100	1	0.01997
3:137064371:C:T	50	100	1	0.4196
3:137064450:A:T	50	100	1	0.0305
3:137064753:A:T	50	100	1	0.01997
3:137064837:C:T	50	100	1	0.421
3:137065132:A:G	50	100	0.99	0.07825
3:137065425:C:A	50	98	1	0.03758
3:137065540:C:T	50	100	0.95	0.01017
3:137065543:A:G	50	100	1	0.4228
3:137066210:T:G	50	100	1	0.01997
3:137066457:A:C	50	100	1	0.4223
3:137066711:A:G	50	100	1	0.02088
3:137066927:C:T	50	100	0.8	0.01198
3:137066955:G:A	50	100	1	0.4223
3:137067005:T:C	50	100	1	0.3208
3:137067227:T:C	50	100	1	0.06845
3:137067372:G:A	50	100	1	0.3206
3:137067379:T:C	50	100	1	0.04085
3:137067675:C:G	50	100	1	0.03776
3:137068315:A:G	50	100	1	0.1966
3:137069348:T:C	49	100	0.99	0.04085
3:137069437:C:T	50	100	1	0.02052
3:137069440:T:C	50	100	0.99	0.1957
3:137069874:C:T	50	98	1	0.1975
3:137069962:C:T	49	98	1	0.1583
3:137070383:C:T	50	100	1	0.01235
3:137070520:C:T	50	100	1	0.01235
3:137070607:G:A	50	100	0.92	0.01198
3:137071247:C:T	50	100	1	0.01997
3:137071687:T:C	50	98	1	0.1808
3:137071697:C:T	50	100	0.99	0.2164
3:137072412:C:T	50	100	1	0.02996
3:137072544:G:A	50	96	1	0.3219
3:137072964:T:C	50	100	1	0.01979
3:137073317:C:T	50	100	0.99	0.03994
3:137073395:T:C	50	96	0.99	0.09822
3:137073905:C:T	50	100	1	0.01979
3:137073942:C:A	50	98	1	0.03577
3:137074060:A:G	50	100	0.8	0.02033
3:137074248:G:A	50	98	0.99	0.04648
3:137074274:G:A	50	100	0.92	0.01198
3:137075187:A:T	50	100	0.95	0.02487
3:137075461:C:G	50	100	0.97	0.01834
3:137075855:G:A	50	98	1	0.1812
3:137076129:T:C	50	98	1	0.3874
3:137076165:G:T	50	98	1	0.3871
3:137076551:C:A	50	98	1	0.3589
3:137077208:A:G	50	100	0.99	0.1338
3:137077379:G:A	50	98	0.94	0.0345
3:137078223:G:T	50	100	1	0.01888
3:137078719:G:A	50	100	1	0.01888
3:137078720:C:A	50	100	1	0.01888
3:137080144:G:T	50	98	0.96	0.05501
3:137080191:T:C	50	100	0.96	0.02124
3:137080494:G:T	50	100	1	0.01162
3:137080674:C:A	50	100	1	0.1834
3:137080973:T:C	50	98	1	0.3197
3:137080975:G:A	50	98	0.95	0.03086
3:137081107:G:C	50	98	0.94	0.01888
3:137081402:C:T	50	100	0.95	0.01852
3:137081769:G:A	50	100	1	0.01906
3:137081879:C:A	50	100	1	0.3497
3:137082224:G:C	50	100	1	0.03014
3:137083044:T:C	50	96	0.92	0.03722
3:137083096:A:C	50	100	0.99	0.2239
3:137083173:G:A	50	100	1	0.01126
3:137083983:A:G	50	100	0.87	0.01707
3:137084595:T:A	50	100	1	0.3172
3:137085003:T:C	50	100	1	0.3379
3:137085059:A:G	50	100	0.99	0.03086
3:137085270:G:T	50	100	0.84	0.01888
3:137085313:A:G	50	98	1	0.01906
3:137085369:G:A	50	100	1	0.3066
3:137085371:G:A	50	100	1	0.3802
3:137086144:A:G	50	100	1	0.4107
3:137086175:G:A	50	100	0.96	0.01271
3:137086226:G:A	50	100	1	0.01906
3:137086251:C:A	50	100	1	0.1614
3:137086269:A:T	50	100	0.92	0.0118
3:137086683:G:A	50	100	1	0.03105
3:137086757:T:G	50	100	1	0.03105
3:137087032:A:G	50	98	0.97	0.01906
3:137087095:G:A	50	100	0.99	0.3277
3:137087151:C:G	50	100	0.96	0.01779
3:137087232:T:A	50	100	1	0.01906
3:137087364:C:T	50	100	1	0.01906
3:137087404:G:A	50	100	1	0.01434
3:137087442:T:C	50	100	1	0.01906
3:137087450:T:G	50	100	1	0.3263
3:137087625:C:T	50	100	0.98	0.01126
3:137087905:C:G	50	100	1	0.01906
3:137088446:T:C	50	100	0.99	0.2248
3:137088949:A:G	50	100	1	0.3499
3:137089050:G:A	50	100	1	0.01906
3:137089180:A:G	50	100	1	0.38
3:137089335:G:A	50	100	1	0.01126
3:137089522:C:T	50	100	1	0.03195
3:137090556:T:G	50	100	1	0.03086
3:137090591:C:T	50	100	0.92	0.01017
3:137090850:T:C	50	100	1	0.06227
3:137090857:A:G	50	100	1	0.3889
3:137090914:T:C	50	100	1	0.01126
3:137090992:A:G	50	100	1	0.3889
3:137091093:T:C	50	98	0.98	0.2008
3:137091268:G:A	50	100	0.91	0.01035
3:137091448:C:T	50	100	1	0.3974
3:137092303:G:A	50	100	0.98	0.01053
3:137092475:G:T	50	100	0.99	0.3706
3:137092564:C:A	50	100	0.99	0.3706
3:137092981:T:A	50	100	1	0.03903
3:137093220:G:A	50	100	0.99	0.1625
3:137093276:T:C	50	100	1	0.02869
3:137093613:T:C	50	100	0.89	0.01362
3:137093959:A:T	49	100	0.93	0.0167
3:137095873:C:G	50	96	0.98	0.4087
3:137096043:G:C	50	100	1	0.03903
3:137096176:A:T	50	100	0.93	0.01253
3:137096262:G:A	50	98	0.81	0.01107
3:137096287:A:T	50	96	0.98	0.1823
3:137096333:G:C	50	100	0.98	0.3725
3:137097163:C:T	50	98	0.96	0.02469
3:137097281:C:T	50	100	0.91	0.06009
3:137097734:C:T	50	98	0.97	0.2976
3:137098141:G:A	50	100	0.97	0.01489
3:137098358:T:C	50	100	0.9	0.01434
3:137099199:C:T	50	100	0.96	0.09205
3:137100476:G:A	50	100	0.92	0.02832
3:137100760:G:A	50	100	0.98	0.2803
3:137101392:A:T	50	100	0.99	0.2979
3:137101833:G:A	50	100	0.93	0.01325
3:137101921:G:A	50	100	0.83	0.0216
3:137103334:C:T	50	100	0.91	0.01035
3:137103637:A:G	50	100	0.99	0.1601
3:137103873:A:G	50	98	1	0.01307
3:137103921:A:T	50	100	0.95	0.01416
3:137104111:G:A	50	98	1	0.01307
3:137104277:C:A	50	100	1	0.3201
3:137104290:C:G	50	100	0.99	0.08969
3:137104797:G:C	50	100	0.99	0.2987
3:137105270:A:G	50	98	1	0.2723
3:137106570:A:G	50	100	0.94	0.07226
3:137106732:C:A	50	100	0.97	0.01416
3:137106943:G:C	50	100	0.98	0.1649
3:137108748:G:A	50	100	0.94	0.01253
3:137109097:G:C	50	100	0.98	0.01997
3:137109996:T:C	50	100	0.99	0.2269
3:137110076:A:G	50	100	1	0.06808
3:137110970:T:C	50	98	0.98	0.01888
3:137111126:A:G	50	100	0.98	0.08824
3:137111138:G:T	50	100	0.97	0.03849
3:137111688:T:C	50	100	0.99	0.01997
3:137112610:G:A	50	100	0.97	0.03813
3:137113278:C:T	50	100	0.99	0.2943
3:137113907:G:A	50	100	1	0.3313
3:137113949:G:C	50	100	1	0.4808
3:137113984:G:A	50	100	1	0.01144
3:137114262:C:T	50	100	0.98	0.1476
3:137114625:G:A	50	98	0.99	0.3313
3:137114837:C:T	50	100	1	0.4973
3:137115227:T:C	50	100	1	0.01997
3:137115320:G:A	50	100	0.98	0.01344
3:137115620:T:C	50	100	1	0.1015
3:137115978:G:A	50	100	1	0.1009
3:137116040:T:C	50	100	0.9	0.065
3:137116216:G:C	50	98	1	0.01216
3:137116395:A:G	50	96	1	0.3328
3:137119451:G:A	50	100	0.99	0.1026
3:137119905:G:A	50	100	1	0.01997
3:137120566:G:A	50	100	0.97	0.03849
3:137120736:T:A	50	100	1	0.494
3:137120838:T:C	50	100	1	0.06808
3:137121424:A:G	50	100	1	0.01325
3:137121858:C:T	50	100	1	0.06808
3:137122607:T:C	50	98	1	0.49
3:137122711:A:G	50	100	0.98	0.07426
3:137122868:A:G	50	98	1	0.4946
3:137122879:G:A	50	100	1	0.1013
3:137123473:G:T	50	100	0.97	0.01344
3:137123513:C:T	50	98	1	0.4871
3:137123527:C:A	50	100	1	0.01144
3:137124201:A:G	50	100	1	0.09513
3:137124845:G:T	50	100	1	0.01017
3:137125655:A:T	50	100	1	0.01126
3:137125775:C:G	50	100	1	0.01126
3:137125814:C:G	50	100	1	0.01126
3:137125836:A:G	50	100	1	0.01289
3:137126308:C:T	50	100	1	0.06826
3:137126805:A:C	50	98	1	0.15310000000000001
3:137126824:A:G	50	100	1	0.3333
3:137126852:C:T	50	98	0.99	0.154
3:137127417:A:C	50	98	0.99	0.1543
3:137128012:C:T	50	100	1	0.4699
3:137128081:C:T	50	100	0.99	0.4699
3:137128815:C:T	50	100	1	0.06917
3:137128996:G:A	50	100	1	0.4684
3:137129205:A:G	50	100	1	0.4684
3:137129585:G:A	50	100	1	0.4684
3:137129888:C:T	50	98	0.99	0.2206
3:137130052:G:A	50	98	1	0.1536
3:137130227:A:G	50	100	0.99	0.4679
3:137130385:A:G	50	100	1	0.467
3:137130444:A:T	50	100	0.92	0.01997
3:137130612:C:T	50	100	1	0.4679
3:137130669:G:C	50	100	1	0.01961
3:137130732:G:A	50	100	1	0.01398
3:137130785:A:G	50	98	1	0.467
3:137130858:G:C	50	100	1	0.4893
3:137131130:A:G	49	98	1	0.4675
3:137131695:C:T	50	100	1	0.0138
3:137131851:T:C	50	100	1	0.1549
3:137131913:G:A	50	100	1	0.01507
3:137132187:T:C	50	100	1	0.01489
3:137132354:G:A	50	98	1	0.02015
3:137132678:C:T	50	100	0.93	0.04866
3:137132963:G:A	50	96	0.7	0.01507
3:137133683:G:T	50	100	0.99	0.1467
3:137133822:C:T	50	100	1	0.3393
3:137134005:G:A	50	98	0.99	0.2111
3:137134587:C:T	50	100	0.98	0.01325
3:137134620:T:G	50	98	1	0.2455
3:137134621:C:A	50	100	1	0.2453
3:137135059:A:G	50	100	1	0.01743
3:137136098:G:C	50	100	1	0.2059
3:137136136:C:T	50	100	1	0.211
3:137137108:C:T	50	100	1	0.2111
3:137137148:A:C	50	100	1	0.4909
3:137137660:G:A	50	98	1	0.4913
3:137137822:A:C	50	100	1	0.4911
3:137137844:C:T	50	100	1	0.4911
3:137137892:C:T	50	100	1	0.4911
3:137137932:A:G	50	100	1	0.0167
3:137138029:G:A	50	100	1	0.4913
3:137138108:T:C	50	100	1	0.4911
3:137138275:C:T	50	100	1	0.2113
3:137138432:T:G	50	100	1	0.4913
3:137138626:C:T	50	98	1	0.4909
3:137138764:G:A	50	100	1	0.4909
3:137138783:T:A	50	100	1	0.4906
3:137138796:A:C	50	100	0.99	0.0158
3:137138810:A:G	50	100	1	0.4909
3:137138820:C:A	50	98	1	0.2796
3:137138845:A:C	50	100	1	0.4909
3:137138890:C:T	50	100	1	0.49
3:137138987:A:G	50	100	1	0.4916
3:137139037:T:C	50	100	1	0.4918
3:137139066:A:T	50	100	1	0.4916
3:137139155:C:T	50	100	1	0.4918
3:137139424:C:T	50	98	0.99	0.2117
3:137139544:C:T	50	100	1	0.01289
3:137139662:C:T	50	98	0.96	0.2104
3:137139684:T:G	50	98	0.98	0.2106
3:137139748:A:G	50	98	0.98	0.2108
3:137139751:C:T	50	98	0.98	0.211
3:137139767:T:C	50	98	0.98	0.2108
3:137139812:T:C	50	98	0.97	0.2106
3:137139876:A:G	50	98	0.98	0.2108
3:137140059:C:A	50	98	1	0.2812
3:137140074:T:C	50	98	0.94	0.1398
3:137140232:A:T	50	98	1	0.4884
3:137140240:G:A	50	100	0.98	0.3008
3:137140293:C:T	50	100	0.96	0.2093
3:137140344:T:A	50	98	0.96	0.2086
3:137140366:A:G	50	98	0.96	0.209
3:137140392:A:G	50	98	0.95	0.2086
3:137140395:C:T	50	98	0.99	0.262
3:137140429:C:T	50	98	0.96	0.2077
3:137140731:T:C	50	98	0.97	0.2092
3:137140742:T:C	50	100	0.97	0.01162
3:137140944:G:A	50	96	0.99	0.01198
3:137140953:G:A	50	94	0.96	0.2062
3:137140972:G:C	50	94	0.96	0.2055
3:137141173:A:C	50	100	1	0.01471
3:137141240:C:T	50	100	1	0.01452
3:137141257:C:A	50	94	0.94	0.205
3:137141304:G:A	49	95.9	0.96	0.201
3:137141305:T:C	49	95.9	0.97	0.1977
3:137141306:G:C	49	95.9	0.94	0.201
3:137141484:A:G	50	98	0.96	0.2015
3:137141643:C:A	50	96	0.96	0.1963
3:137141663:A:C	47	87.2	0.96	0.3086
3:137141794:C:A	48	81.2	0.98	0.4664
3:137141885:G:A	50	92	0.93	0.1877
3:137141908:C:A	50	94	0.92	0.1855
3:137141966:G:A	50	98	0.94	0.185
3:137142012:G:C	50	100	0.98	0.01471
3:137142472:G:A	48	87.5	0.95	0.3174
3:137143018:T:C	50	98	0.96	0.3174
3:137143253:T:C	49	91.8	0.99	0.4735
3:137143268:T:C	48	91.7	0.96	0.1888
3:137143269:G:A	48	93.8	0.94	0.1905
3:137143285:A:G	50	100	0.85	0.01797
3:137143392:A:G	50	96	0.96	0.1961
3:137143398:T:A	50	94	0.96	0.1977
3:137143512:A:T	50	96	0.97	0.2026
3:137143550:G:T	50	96	0.97	0.1999
3:137143563:C:A	50	100	1	0.01434
3:137143916:T:G	50	100	0.93	0.0216
3:137143964:T:C	50	98	0.96	0.2053
3:137143978:A:C	50	100	0.98	0.307
3:137144025:C:T	50	100	0.99	0.211
3:137144077:A:G	50	100	0.99	0.211
3:137144237:T:C	50	100	1	0.4626
3:137144391:C:A	50	100	0.97	0.2104
3:137144429:G:C	50	98	0.95	0.08043
3:137144458:A:G	50	100	1	0.2113
3:137144746:T:C	50	98	1	0.2295
3:137144751:T:G	49	85.7	0.94	0.2093
3:137144857:C:T	50	100	1	0.2302
3:137144896:T:C	50	100	1	0.01452
3:137145022:C:A	50	100	0.99	0.2302
3:137145026:T:C	50	100	0.98	0.2304
3:137145510:A:G	50	100	0.99	0.4847
3:137145660:G:A	50	100	0.99	0.2302
3:137145708:A:G	50	100	0.99	0.2306
3:137145996:A:G	50	100	0.99	0.1649
3:137146061:A:G	50	100	0.97	0.2306
3:137146566:A:G	50	100	1	0.01834
3:137146592:A:T	50	100	0.96	0.1672
3:137146915:G:C	50	100	0.98	0.2308
3:137147004:G:A	50	100	1	0.2311
3:137147048:A:G	50	100	1	0.2126
3:137147167:G:A	50	100	1	0.2309
3:137147348:C:T	50	100	0.99	0.2306
3:137147349:A:G	50	100	0.99	0.2309
3:137147415:A:T	50	100	1	0.2309
3:137147430:G:A	50	100	0.99	0.3092
3:137147478:C:T	50	100	1	0.01834
3:137147782:G:A	50	100	0.99	0.2309
3:137147792:C:T	50	100	0.99	0.2126
3:137147827:A:G	50	100	0.99	0.2308
3:137147861:A:T	50	98	0.79	0.01761
3:137147888:G:A	50	100	0.98	0.1823
3:137148003:A:G	50	100	1	0.2308
3:137148055:T:C	50	100	1	0.2308
3:137148194:C:T	50	100	1	0.2308
3:137148325:A:T	50	100	1	0.2308
3:137148471:A:G	50	100	0.99	0.175
3:137148707:A:T	50	100	1	0.2309
3:137148900:C:T	50	100	1	0.2124
3:137148940:T:C	50	100	1	0.2308
3:137149046:G:T	50	100	0.99	0.1618
3:137149147:C:T	50	100	0.98	0.06972
3:137149335:A:G	50	100	1	0.2306
3:137149387:C:G	50	100	0.99	0.3097
3:137149443:T:C	50	100	0.91	0.01816
3:137149721:T:C	50	100	1	0.2306
3:137149758:G:A	50	100	1	0.2309
3:137149978:C:T	50	100	1	0.2306
3:137150299:T:C	50	100	1	0.2747
3:137150512:G:A	50	100	0.91	0.01816
3:137150642:G:A	50	100	0.99	0.1619
3:137150761:G:A	50	100	0.99	0.08769
3:137151392:C:T	50	100	0.99	0.08787
3:137151425:G:T	50	100	1	0.2751
3:137151443:A:C	50	100	0.99	0.1745
3:137151756:A:G	50	100	1	0.2309
3:137151778:G:A	50	100	1	0.2309
3:137151917:T:C	50	100	1	0.2309
3:137151993:T:A	50	100	1	0.2309
3:137152185:A:T	50	100	1	0.2309
3:137152208:A:G	50	100	0.99	0.1425
3:137152383:C:T	50	100	1	0.2309
3:137152399:T:C	50	100	1	0.2309
3:137152523:G:C	50	100	1	0.2309
3:137152639:G:A	45	93.3	1	0.2311
3:137152830:T:A	49	98	0.99	0.2144
3:137152831:A:T	50	100	0.79	0.01198
3:137152949:A:C	50	100	1	0.2311
3:137153044:G:T	50	96	0.95	0.08007
3:137153055:C:G	50	100	1	0.2311
3:137153107:T:C	50	100	1	0.2311
3:137153188:G:A	50	100	1	0.2311
3:137153198:C:A	50	100	1	0.2311
3:137153236:A:G	50	100	1	0.2309
3:137153360:G:A	50	100	1	0.2309
3:137153923:C:A	50	100	1	0.2309
3:137153995:A:G	50	100	1	0.2297
3:137154027:C:T	50	100	1	0.2308
3:137154083:G:A	50	100	1	0.2113
3:137154091:A:G	50	100	1	0.23
3:137154183:G:A	50	88	1	0.2306
3:137154301:A:G	50	100	0.98	0.1351
3:137155025:T:C	50	100	0.99	0.1425
3:137155048:G:A	50	100	1	0.2309
3:137155065:T:G	50	100	1	0.2309
3:137155315:T:C	50	100	1	0.2311
3:137155368:G:A	50	100	1	0.2309
3:137155405:G:A	50	100	1	0.01852
3:137155461:T:C	50	100	1	0.2298
3:137155476:T:C	50	100	1	0.2309
3:137155602:A:C	50	100	1	0.2309
3:137155640:C:T	50	100	1	0.2311
3:137155690:T:C	50	100	1	0.2304
3:137155691:G:A	50	100	1	0.23
3:137155800:A:G	50	100	1	0.2309
3:137155916:A:G	50	100	1	0.2308
3:137155989:C:T	50	100	1	0.2126
3:137156037:A:G	49	100	1	0.2605
3:137156091:A:G	50	100	1	0.2308
3:137156167:C:T	50	100	1	0.2308
3:137156438:A:T	50	100	0.99	0.1422
3:137156574:G:T	50	100	1	0.01816
3:137156849:A:G	50	100	1	0.2671
3:137156864:A:T	50	98	1	0.2295
3:137156865:C:G	50	98	1	0.2293
3:137156868:A:G	50	98	1	0.01707
3:137156930:C:A	50	100	1	0.2306
3:137156976:G:T	50	98	0.98	0.04666
3:137157843:A:T	50	100	1	0.2309
3:137157977:G:A	50	100	1	0.2309
3:137158007:G:A	50	100	1	0.2643
3:137158158:T:G	50	98	1	0.2309
3:137158441:A:C	50	100	1	0.2311
3:137158621:A:C	50	100	1	0.01816
3:137158651:T:A	50	100	0.96	0.07117
3:137159012:T:C	50	100	1	0.2311
3:137159077:C:G	50	100	1	0.2311
3:137159183:G:A	50	100	1	0.2311
3:137159410:C:A	50	100	1	0.4864
3:137159553:T:G	50	100	0.99	0.1761
3:137159648:A:G	50	100	1	0.2331
3:137159863:C:T	50	100	1	0.01816
3:137159999:A:G	50	100	1	0.2329
3:137160178:G:C	50	100	0.99	0.2101
3:137160278:G:A	50	100	0.99	0.1414
3:137160401:A:T	50	100	0.98	0.1525
3:137160619:G:A	50	98	0.96	0.1636
3:137160688:A:G	50	98	0.96	0.2658
3:137160761:A:G	50	100	0.99	0.01961
3:137160874:A:C	50	100	0.98	0.01216
3:137161758:T:C	50	100	0.99	0.2638
3:137161922:C:G	50	98	1	0.01126
3:137162127:C:T	50	100	1	0.01961
3:137162227:C:T	50	100	1	0.01961
3:137162241:C:T	50	100	1	0.01961
3:137162333:C:T	50	98	0.97	0.2291
3:137162504:C:G	50	100	0.98	0.02578
3:137162785:T:G	50	100	1	0.2654
3:137163277:C:A	50	98	1	0.2669
3:137163494:C:T	50	100	0.96	0.165
3:137163832:A:T	50	100	0.93	0.01198
3:137163980:G:A	50	100	0.97	0.4504
3:137165716:G:A	50	98	0.98	0.276
3:137165831:T:C	50	98	0.98	0.3408
3:137166057:A:G	49	100	0.89	0.01489
3:137166094:C:A	50	100	0.99	0.01961
3:137166710:T:C	50	100	1	0.02941
3:137166971:A:C	50	100	0.98	0.3793
3:137167052:G:A	50	100	0.99	0.07317
3:137167310:C:T	50	100	0.99	0.378
3:137168194:T:C	40	90	0.75	0.03468
3:137168480:C:G	50	98	0.97	0.2647
3:137168529:G:T	48	95.8	0.99	0.2702
3:137168773:A:G	50	100	0.96	0.01162
3:137168820:G:A	50	100	0.98	0.2714
3:137168931:G:C	50	100	0.99	0.03686
3:137168980:A:C	50	100	1	0.01071
3:137168992:T:C	50	100	1	0.01144
3:137169096:A:G	50	98	0.99	0.01089
3:137169163:A:T	50	98	0.95	0.02342
3:137169198:G:T	50	100	1	0.01943
3:137169444:G:T	50	100	1	0.01071
3:137169469:A:C	50	100	1	0.01071
3:137169628:A:T	50	100	0.99	0.03686
3:137169830:A:G	50	100	0.88	0.03014
3:137169855:T:C	50	100	1	0.01924
3:137169886:A:T	50	100	1	0.01924
3:137170152:C:T	50	100	1	0.01071
3:137170191:G:C	50	100	1	0.01071
3:137170343:C:G	50	100	1	0.01071
3:137171680:G:A	50	100	0.92	0.03014
3:137171689:C:T	50	100	1	0.01071
3:137172054:G:A	50	100	0.98	0.384
3:137173222:G:A	50	100	0.98	0.07426
3:137173325:G:C	50	100	0.79	0.01071
3:137173456:A:G	50	98	0.97	0.3241
3:137173466:G:A	50	100	0.97	0.01924
3:137173739:G:A	50	100	0.97	0.2714
3:137173886:A:G	50	100	0.98	0.2714
3:137174514:C:T	50	98	0.97	0.2705
3:137174900:A:G	50	100	0.94	0.03014
3:137175291:C:T	50	100	0.97	0.378
3:137176662:C:T	50	100	0.95	0.2017
3:137177151:A:T	50	98	0.93	0.03032
3:137177548:A:G	50	100	0.99	0.07589
3:137177972:C:T	50	100	1	0.06881
3:137178314:G:A	50	100	1	0.06917
3:137179009:G:A	50	100	0.88	0.01017
3:137179608:G:A	50	100	0.87	0.01017
3:137180079:T:C	50	98	0.98	0.2987
3:137180758:A:G	50	98	0.77	0.01216
3:137180827:T:A	50	98	0.98	0.04757
3:137181631:A:C	50	100	0.9	0.0118
3:137182313:C:G	50	100	0.98	0.1033
3:137183114:G:A	50	94	0.96	0.2235
3:137183335:C:T	50	98	0.98	0.4081
3:137183386:C:T	50	98	0.94	0.1362
3:137183618:G:A	50	100	0.98	0.1033
3:137183687:C:T	50	100	0.98	0.1033
3:137184355:G:A	50	100	0.97	0.3693
3:137184448:C:T	50	98	0.96	0.05047
3:137184449:G:A	50	100	0.98	0.1033
3:137184503:T:C	50	100	0.98	0.106
3:137185232:T:G	50	98	0.9	0.06754
3:137185272:A:T	50	100	0.98	0.106
3:137185477:G:C	50	100	0.99	0.02142
3:137185606:T:C	50	100	0.98	0.1055
3:137185790:G:T	50	100	0.9	0.02088
3:137185919:A:G	50	96	0.96	0.02505
3:137187074:A:C	50	100	0.99	0.1055
3:137187423:C:T	50	100	0.99	0.08624
3:137187633:C:A	50	100	0.99	0.1046
3:137187739:G:A	50	98	0.76	0.01688
3:137187761:G:A	50	100	0.89	0.01743
3:137187879:G:T	50	100	0.99	0.1028
3:137188269:C:T	50	100	0.96	0.3535
3:137188349:C:A	50	100	0.97	0.01017
3:137188960:G:A	50	98	0.84	0.01253
3:137190004:G:A	50	100	0.97	0.04993
3:137190421:G:A	50	98	0.88	0.0118
3:137190423:T:A	50	98	0.93	0.01198
3:137190701:A:G	50	98	0.9	0.02996
3:137191153:C:T	50	100	0.98	0.2916
3:137191426:T:C	50	98	0.96	0.02033
3:137192001:A:G	49	100	0.97	0.04303
3:137192227:G:A	49	100	0.98	0.09768
3:137194391:C:T	50	100	0.93	0.01725
3:137194519:T:C	50	100	1	0.01235
3:137194791:T:C	50	98	1	0.3807
3:137194960:C:T	50	100	1	0.0207
3:137194989:A:G	50	100	0.99	0.01235
3:137195521:C:T	50	100	0.93	0.01235
3:137195713:C:T	50	100	1	0.02088
3:137195745:A:T	50	100	0.98	0.0561
3:137196006:G:A	50	100	1	0.01216
3:137196083:C:T	50	100	1	0.01688
3:137196509:A:G	50	100	0.99	0.2914
3:137196573:T:A	50	98	0.98	0.05592
3:137196632:T:G	50	100	0.93	0.01743
3:137197459:T:C	50	100	0.99	0.01688
3:137197524:G:C	50	100	0.96	0.01162
3:137197673:T:A	50	84	0.99	0.3675
3:137198107:A:G	50	98	0.99	0.3437
3:137198223:T:C	50	100	0.99	0.289
3:137198440:C:T	50	100	0.99	0.01235
3:137198854:C:T	50	100	1	0.02106
3:137199016:G:A	50	100	1	0.02142
3:137199024:T:A	50	100	0.99	0.1167
3:137199041:G:A	50	100	0.98	0.05029
3:137199145:C:T	50	100	0.99	0.3451
3:137200985:T:C	50	100	1	0.346
3:137202104:G:A	50	100	0.98	0.01216
3:137202618:G:A	50	100	1	0.02887
3:137202696:G:A	50	100	1	0.01688
3:137202722:A:G	50	100	1	0.2182
3:137203298:G:A	50	100	0.93	0.01725
3:137203756:C:T	50	100	0.99	0.09441
3:137204308:A:G	50	98	1	0.0187
3:137204638:A:T	50	100	1	0.0167
3:137204973:G:A	50	98	0.97	0.05646
3:137205303:C:G	50	100	1	0.2901
3:137205816:C:T	50	100	1	0.0167
3:137206083:T:C	50	100	1	0.3698
3:137206405:C:T	50	98	0.85	0.02977
3:137206782:C:A	50	100	0.98	0.02941
3:137207395:C:T	50	98	0.96	0.02106
3:137209414:G:A	50	98	0.96	0.02052
3:137209563:C:T	50	100	1	0.0216
3:137210050:C:G	50	100	1	0.0216
3:137210079:T:C	50	100	0.98	0.05247
3:137210973:A:T	50	100	1	0.3522
3:137211995:C:T	50	100	0.99	0.04194
3:137213643:G:C	50	98	0.99	0.2297
3:137213675:A:G	50	100	0.99	0.01198
3:137213851:A:G	50	90	0.62	0.02251
3:137213871:A:G	50	94	0.78	0.02233
3:137214492:T:C	50	100	1	0.01652
3:137215873:A:G	50	96	0.9	0.02723
3:137216037:A:C	50	100	0.98	0.05156
3:137216386:A:G	50	100	1	0.3738
3:137217274:G:A	50	100	1	0.2832
3:137217718:T:C	50	100	1	0.2832
3:137218230:T:C	50	100	1	0.3731
3:137219189:A:G	50	100	1	0.3905
3:137219297:T:C	50	100	0.99	0.01198
3:137219370:C:G	50	100	1	0.3942
3:137219856:C:T	50	100	0.99	0.05683
3:137219970:T:C	50	98	0.94	0.1162
3:137220394:G:A	50	100	0.9	0.03341
3:137220911:C:T	50	100	0.99	0.0236
3:137221020:C:T	46	80.4	0.84	0.122
3:137221024:C:T	50	100	0.99	0.03976
3:137221030:T:C	49	98	0.98	0.01198
3:137221944:C:G	50	100	0.99	0.3715
3:137222326:A:C	50	100	0.97	0.01198
3:137222697:G:T	50	98	0.99	0.3535
3:137223465:C:T	50	100	1	0.01271
3:137224339:C:A	50	100	0.94	0.01198
3:137225759:T:C	50	100	0.98	0.128
3:137226203:G:A	50	100	0.96	0.3201
3:137226396:G:A	50	100	0.93	0.01325
3:137226728:C:T	50	100	0.99	0.1236
3:137227085:C:A	50	98	0.97	0.2433
3:137228296:T:G	50	98	0.95	0.2335
3:137228889:G:A	50	98	0.97	0.3214
3:137229661:C:T	50	100	1	0.02197
3:137230007:C:A	50	100	1	0.01107
3:137230257:G:T	50	100	0.94	0.01307
3:137230536:G:A	50	100	0.97	0.2119
3:137230802:A:G	50	100	1	0.01107
3:137230836:T:C	50	100	0.97	0.3141
3:137230984:G:A	50	100	1	0.1026
3:137231266:T:A	50	100	1	0.01107
3:137231624:T:C	50	100	1	0.01107
3:137232371:T:C	50	100	1	0.01107
3:137232567:G:A	50	100	1	0.01107
3:137233633:C:T	50	100	0.96	0.01906
3:137234201:C:G	50	100	0.97	0.01289
3:137234208:C:T	50	100	1	0.01107
3:137234522:T:C	50	100	1	0.01107
3:137234580:T:C	50	100	1	0.01107
3:137234782:G:A	50	98	0.99	0.4435
3:137235073:G:T	50	100	0.95	0.0118
3:137235251:A:T	50	100	1	0.01107
3:137235264:G:T	50	100	0.99	0.329
3:137235297:C:T	50	98	0.99	0.4601
3:137235298:G:A	50	100	0.97	0.01071
3:137235303:T:G	50	100	1	0.01107
3:137235432:C:T	50	100	1	0.01144
3:137235485:G:A	50	98	0.99	0.4597
3:137236430:G:T	50	100	1	0.01107
3:137236479:G:T	50	100	1	0.01107
3:137237192:G:A	50	100	0.94	0.01053
3:137237736:C:T	50	100	1	0.01107
3:137237819:A:G	50	100	1	0.01107
3:137237926:T:C	50	100	0.95	0.01053
3:137238646:C:A	50	100	1	0.3275
3:137238910:C:T	50	98	1	0.4444
3:137238919:C:T	50	100	1	0.01107
3:137239050:T:A	50	100	1	0.01107
3:137239691:C:T	50	100	1	0.1031
3:137240589:A:G	50	100	0.98	0.01271
3:137240616:T:A	50	100	0.98	0.01216
3:137240895:T:C	50	100	0.99	0.2496
3:137241046:A:G	50	100	0.99	0.1035
3:137241191:C:T	50	100	1	0.01144
3:137242265:A:G	50	100	1	0.06227
3:137242274:A:G	50	100	0.99	0.1031
3:137242426:A:G	50	100	0.98	0.2006
3:137242437:C:T	50	100	1	0.01107
3:137242795:A:T	50	100	1	0.3299
3:137243079:A:T	50	100	1	0.01126
3:137244203:A:C	50	98	0.95	0.03631
3:137244294:C:A	50	100	1	0.01126
3:137244783:C:A	50	100	1	0.01307
3:137245052:T:G	50	100	1	0.1098
3:137245125:C:T	50	100	1	0.3284
3:137245384:G:A	50	100	0.98	0.4439
3:137245391:C:T	50	98	0.93	0.01852
3:137245550:T:C	50	100	1	0.01126
3:137245623:T:G	50	100	0.89	0.02524
3:137245740:G:A	50	100	1	0.01126
3:137245832:C:G	50	100	0.81	0.01126
3:137245897:C:A	50	100	0.98	0.0118
3:137246091:T:C	50	100	1	0.01126
3:137246118:G:A	50	100	1	0.3286
3:137246124:C:A	50	100	1	0.01126
3:137246235:T:G	50	100	1	0.01126
3:137247886:G:T	50	94	0.96	0.3575
3:137247888:G:T	50	100	0.96	0.3186
3:137247890:G:T	50	100	0.92	0.02542
3:137247900:A:G	50	76	0.87	0.04067
3:137247911:T:G	50	100	0.7	0.01707
3:137247913:T:G	50	90	0.93	0.2584
3:137247915:G:T	50	100	0.95	0.01289
3:137248255:C:T	50	98	0.99	0.4428
3:137248383:T:C	50	100	0.99	0.01144
3:137248478:T:C	50	100	1	0.01543
3:137248720:A:G	50	100	0.88	0.03086
3:137248838:C:A	50	98	0.91	0.01216
3:137248843:T:A	50	98	0.99	0.1093
3:137249047:G:A	50	100	1	0.01126
3:137249238:T:C	50	100	1	0.01107
3:137249442:T:C	50	100	1	0.01107
3:137249672:T:C	50	100	0.89	0.02033
3:137249900:A:G	50	100	1	0.01107
3:137250157:G:C	50	100	0.94	0.01307
3:137250213:C:T	50	100	0.95	0.01307
3:137251179:A:G	50	100	1	0.01107
3:137251183:T:C	50	100	1	0.01144
3:137251184:G:A	50	100	1	0.01107
3:137251338:C:T	50	98	1	0.1222
3:137251362:G:T	50	98	1	0.4454
3:137251492:T:A	50	100	0.98	0.09768
3:137251740:T:C	50	100	1	0.01107
3:137251904:T:C	50	100	0.97	0.01779
3:137252031:C:T	50	100	0.99	0.0167
3:137252032:G:A	50	100	0.99	0.01416
3:137252177:G:A	50	98	0.99	0.1149
3:137252237:C:T	50	100	1	0.01107
3:137252381:A:G	50	100	0.99	0.01398
3:137252493:T:A	50	100	0.91	0.0118
3:137252513:C:G	50	100	0.91	0.01126
3:137252656:C:T	50	100	0.94	0.02451
3:137252711:C:A	50	98	0.99	0.1091
3:137252910:C:T	50	100	1	0.01089
3:137252952:C:T	50	100	1	0.01107
3:137252974:C:T	47	100	1	0.01107
3:137252993:T:G	50	100	0.94	0.01107
3:137253219:A:C	50	100	1	0.01107
3:137253538:C:T	50	100	1	0.01107
3:137254261:C:T	50	100	1	0.02015
3:137254360:T:C	50	100	1	0.0492
3:137254362:G:A	50	100	1	0.0492
3:137254465:A:G	50	100	0.98	0.0118
3:137254829:T:A	50	98	0.94	0.01852
3:137254909:C:T	50	100	1	0.449
3:137255510:C:G	50	100	0.99	0.01652
3:137255565:A:G	50	100	0.99	0.1033
3:137256264:A:G	50	100	0.98	0.0118
3:137256437:G:A	50	100	0.98	0.09713
3:137256444:G:A	50	98	0.99	0.4664
3:137256748:G:C	50	100	1	0.01107
3:137257137:C:T	50	100	1	0.3281
3:137257195:G:C	50	100	1	0.01107
3:137257711:A:T	50	100	1	0.01107
3:137258066:T:C	50	100	1	0.01107
3:137259819:C:T	50	98	0.98	0.4394
3:137260410:A:G	50	100	0.94	0.01797
3:137260732:A:G	50	100	0.99	0.3597
3:137261063:G:A	50	100	0.98	0.3597
3:137261097:A:C	50	100	0.96	0.1977
3:137261113:G:A	50	100	0.98	0.346
3:137261172:T:C	50	100	0.99	0.1478
3:137261246:A:T	50	100	0.94	0.02397
3:137261662:T:C	50	100	0.98	0.01344
3:137261750:A:C	50	100	0.99	0.01616
3:137263375:T:C	50	100	0.95	0.01307
3:137263455:A:G	50	100	1	0.02033
3:137263852:A:G	50	100	0.96	0.1997
3:137264254:C:T	50	100	0.96	0.03885
3:137264700:G:T	50	96	0.97	0.1091
3:137265589:T:C	50	100	0.97	0.02015
3:137265694:C:T	50	100	1	0.01543
3:137266005:T:C	50	100	0.98	0.2117
3:137266076:A:G	50	100	1	0.01398
3:137266487:T:C	50	100	0.98	0.4528
3:137266946:G:T	50	100	0.98	0.4541
3:137268571:A:G	50	100	0.98	0.3482
3:137269424:A:G	50	100	0.99	0.01216
3:137270081:G:A	50	100	0.99	0.0187
3:137270141:C:T	50	100	1	0.2289
3:137270256:T:C	50	94	0.88	0.03304
3:137270257:C:T	50	96	1	0.1353
3:137270735:G:T	50	90	0.94	0.3152
3:137270785:T:G	50	96	1	0.2288
3:137271149:C:T	50	100	0.98	0.1774
3:137271326:A:G	50	100	1	0.2286
3:137271599:C:T	50	100	0.98	0.1776
3:137271802:C:T	50	100	1	0.2242
3:137271963:C:T	50	100	1	0.02705
3:137272046:A:G	50	100	0.99	0.02306
3:137272095:T:G	50	100	0.92	0.02451
3:137272567:G:T	50	100	1	0.2627
3:137272598:G:A	50	100	0.96	0.02687
3:137272815:A:G	49	100	1	0.2284
3:137272872:A:G	50	100	1	0.2288
3:137273453:T:C	50	100	1	0.2286
3:137273998:T:G	50	100	1	0.2286
3:137274332:C:T	49	98	0.79	0.01816
3:137274903:C:T	50	100	1	0.02923
3:137275093:A:G	50	100	1	0.2286
3:137275612:G:C	50	100	1	0.2286
3:137275771:G:A	50	98	1	0.2284
3:137276155:T:C	50	100	1	0.0305
3:137276886:G:A	49	100	0.86	0.01198
3:137276907:A:G	50	100	1	0.2293
3:137277109:G:A	50	100	1	0.2291
3:137277404:G:A	50	100	1	0.2248
3:137277722:A:G	50	100	1	0.2298
3:137278243:T:C	50	100	0.99	0.01235
3:137278452:C:T	50	100	0.99	0.3235
3:137278613:A:C	50	100	1	0.2271
3:137279046:G:A	50	100	1	0.2304
3:137279298:C:T	50	100	1	0.2353
3:137279375:A:T	50	100	1	0.03958
3:137279584:T:C	50	96	1	0.1042
3:137280075:C:A	50	100	0.94	0.01053
3:137280229:C:T	49	100	1	0.2433
3:137280513:G:T	50	100	1	0.2495
3:137281887:G:A	50	100	1	0.09005
3:137282388:A:T	50	100	1	0.02415
3:137282742:G:A	50	100	1	0.2415
3:137283065:C:T	50	100	1	0.2418
3:137283171:C:T	50	100	0.91	0.01761
3:137283483:T:C	50	100	1	0.2422
3:137283540:C:T	50	100	1	0.2427
3:137283682:G:C	50	100	0.99	0.3261
3:137283787:T:C	50	100	1	0.2415
3:137283802:T:C	50	100	1	0.02415
3:137283848:C:G	50	100	0.96	0.0167
3:137284003:C:G	50	100	1	0.01253
3:137284314:C:T	50	100	0.99	0.1783
3:137284559:C:T	50	100	1	0.01344
3:137284619:T:G	50	100	0.88	0.01271
3:137284870:T:A	50	100	0.99	0.09005
3:137284874:C:G	50	100	1	0.242
3:137284941:A:G	50	100	0.97	0.3023
3:137285960:C:G	50	100	1	0.2682
3:137286168:C:T	50	100	1	0.0118
3:137287755:C:A	50	100	0.98	0.217
3:137288312:C:T	50	98	0.98	0.2159
3:137288434:A:G	50	100	0.87	0.01162
3:137288768:C:T	50	100	1	0.01235
3:137288968:C:T	50	100	0.98	0.05792
3:137288976:T:C	50	100	0.99	0.02378
3:137289194:A:G	50	98	0.99	0.1836
3:137290592:T:C	50	100	0.95	0.05447
3:137290626:T:C	50	100	0.98	0.08642
3:137290905:C:A	47	100	1	0.1836
3:137291095:A:G	50	100	1	0.1841
3:137291160:C:A	50	98	1	0.1826
3:137291161:G:A	50	98	1	0.1874
3:137291598:G:A	50	100	0.95	0.01652
3:137291845:A:G	50	100	1	0.1759
3:137291984:A:G	50	100	1	0.02378
3:137292550:C:G	50	100	0.99	0.2315
3:137294864:A:C	50	100	1	0.1866
3:137294892:A:G	50	100	0.99	0.1244
3:137295280:T:C	50	100	0.96	0.0256
3:137295855:G:A	50	100	1	0.01507
3:137295907:G:T	50	100	0.93	0.0118
3:137295993:A:C	50	100	0.99	0.2235
3:137296144:C:T	50	100	1	0.02378
3:137296415:G:C	50	100	0.93	0.01253
3:137296645:A:G	50	100	0.99	0.1825
3:137297394:T:G	50	100	0.99	0.2193
3:137300456:C:G	50	98	1	0.1202
3:137301823:T:A	50	100	0.92	0.01561
3:137301824:A:T	50	96	0.98	0.4138
3:137303457:C:A	50	100	1	0.01489
3:137303506:A:G	50	100	1	0.01271
3:137303893:A:C	50	100	0.98	0.05973
3:137304050:A:T	50	100	0.99	0.05428
3:137304500:G:C	50	100	1	0.01307
3:137305753:C:T	50	100	0.89	0.02542
3:137306560:G:C	50	100	0.99	0.03776
3:137307451:C:T	50	100	0.98	0.06028
3:137307494:A:G	50	100	1	0.1138
3:137308097:A:T	50	100	0.96	0.03123
3:137309939:T:G	49	100	0.94	0.02814
3:137310040:G:T	49	100	1	0.0207
3:137310148:G:A	50	96	0.99	0.1821
3:137310411:A:T	50	100	1	0.01489
3:137310684:T:C	50	96	0.94	0.07534
3:137310707:C:A	50	100	0.93	0.02505
3:137310835:C:T	50	98	1	0.4664
3:137311341:T:C	50	98	1	0.3375
3:137311756:C:T	50	100	1	0.01489
3:137312395:T:G	50	96	1	0.4849
3:137312912:T:G	50	98	1	0.1841
3:137313250:T:C	50	96	1	0.1767
3:137313379:T:C	50	96	1	0.2222
3:137313450:T:C	50	98	1	0.189
3:137313734:G:T	50	100	1	0.03758
3:137314381:C:T	50	100	1	0.01507
3:137314389:C:T	50	100	0.95	0.01507
3:137314509:C:T	50	98	1	0.05991
3:137314825:C:T	50	100	1	0.07698
3:137315191:C:T	50	100	0.92	0.01162
3:137315202:T:C	50	100	1	0.01253
3:137315428:A:G	50	98	1	0.189
3:137316730:A:G	50	98	1	0.2654
3:137316979:T:A	50	100	1	0.07716
3:137317489:G:A	50	100	1	0.1941
3:137318461:T:C	50	100	1	0.1142
3:137318681:T:A	50	100	1	0.189
3:137318913:G:A	50	98	1	0.1071
3:137319218:G:T	50	100	1	0.1839
3:137319433:C:T	50	100	1	0.01507
3:137319437:C:A	50	100	1	0.07771
3:137319539:C:T	50	100	0.99	0.02887
3:137319560:C:A	50	98	0.98	0.01797
3:137320991:G:C	50	98	1	0.2654
3:137322382:A:T	49	100	1	0.03758
3:137322766:T:C	50	96	0.98	0.12
3:137323774:G:A	50	100	0.99	0.1941
3:137325299:G:A	50	100	1	0.01507
3:137326157:G:A	50	100	1	0.01507
3:137326858:A:T	50	100	1	0.1799
3:137328545:A:G	50	100	0.94	0.02415
3:137328871:A:C	50	98	1	0.1903
3:137331203:A:G	50	100	1	0.1872
3:137331352:C:A	50	100	1	0.1832
3:137331848:G:T	50	100	0.98	0.3272
3:137332274:T:G	50	100	0.99	0.2629
3:137332701:T:C	50	100	0.99	0.2598
3:137333254:T:C	50	98	1	0.183
3:137333446:A:G	50	100	0.96	0.02451
3:137333795:T:C	50	100	1	0.06046
3:137333941:G:A	50	100	1	0.06028
3:137334179:G:T	50	100	0.98	0.02469
3:137334356:G:A	38	100	0.95	0.07371
3:137334487:G:A	50	100	0.98	0.0748
3:137335021:A:T	46	93.5	1	0.06137
3:137335117:A:T	50	100	1	0.3671
3:137335219:A:G	50	100	1	0.06028
3:137336279:T:G	50	100	0.99	0.2727
3:137336312:G:A	50	100	0.97	0.3666
3:137336474:C:T	50	100	0.99	0.3666
3:137338615:G:A	50	100	0.99	0.3277
3:137338681:T:C	50	100	0.99	0.2627
3:137338788:C:A	50	100	0.99	0.1816
3:137339298:T:G	50	100	0.99	0.2629
3:137339478:C:T	50	98	0.95	0.03613
3:137340214:A:C	50	100	0.98	0.03813
3:137341331:A:C	50	100	0.98	0.1946
3:137341351:T:C	50	100	0.99	0.1948
3:137341847:C:T	50	100	0.99	0.1814
3:137342417:T:G	50	100	0.99	0.2188
3:137342712:C:T	50	100	1	0.179
3:137342813:A:G	50	100	1	0.1948
3:137343013:C:T	50	100	0.99	0.2912
3:137343464:C:T	50	98	1	0.0374
3:137343672:A:G	50	98	1	0.1209
3:137343840:G:T	50	98	0.99	0.3511
3:137343966:A:C	50	100	1	0.2674
3:137344001:A:G	50	100	0.96	0.02033
3:137344940:T:C	50	100	0.98	0.2667
3:137347020:A:G	50	100	1	0.2649
3:137347592:T:C	50	100	1	0.1826
3:137347859:A:C	50	98	1	0.2642
3:137347875:G:A	50	98	1	0.1696
3:137349060:C:T	50	100	1	0.2242
3:137349151:G:A	50	98	0.98	0.3426
3:137349171:C:T	50	96	0.98	0.3969
3:137350657:T:G	50	100	1	0.01543
3:137351652:C:T	50	98	0.94	0.04775
3:137351670:A:G	50	96	0.99	0.1249
3:137351675:T:C	50	100	1	0.01543
3:137352184:C:A	50	98	0.95	0.02015
3:137352185:A:G	50	100	0.99	0.1794
3:137352200:C:T	50	100	1	0.4915
3:137353397:C:T	50	100	1	0.2988
3:137354637:A:G	50	100	1	0.01543
3:137354677:T:A	50	100	0.92	0.01961
3:137354862:G:A	50	100	0.99	0.1794
3:137355016:G:T	50	100	1	0.3506
3:137355236:C:T	50	92	0.99	0.07571
3:137355476:C:A	50	100	1	0.3658
3:137355968:T:A	50	100	1	0.03667
3:137356721:C:G	50	100	1	0.301
3:137357490:T:C	50	100	1	0.4926
3:137357501:A:T	50	100	1	0.3517
3:137357590:G:C	50	100	1	0.3517
3:137357742:G:A	50	100	1	0.01598
3:137357801:T:G	50	100	0.99	0.3517
3:137358012:C:T	50	100	1	0.3515
3:137358146:G:A	50	100	1	0.06009
3:137358485:C:G	50	100	0.98	0.02505
3:137358506:C:T	50	100	1	0.4926
3:137358754:C:T	50	100	1	0.3519
3:137358759:T:G	50	100	1	0.4998
3:137358875:G:A	50	100	1	0.3519
3:137358977:G:C	50	100	0.98	0.03613
3:137359714:A:G	50	100	1	0.01543
3:137360039:T:C	50	100	0.95	0.03976
3:137360047:T:C	50	100	1	0.3083
3:137360096:G:T	50	100	1	0.01543
3:137360352:A:G	50	98	0.86	0.01107
3:137360931:G:A	50	100	1	0.1156
3:137361259:C:G	50	100	1	0.1227
3:137361346:G:A	50	100	1	0.01017
3:137361517:A:C	50	100	1	0.01543
3:137362632:G:A	50	100	1	0.4924
3:137363158:G:A	49	100	0.99	0.3566
3:137363505:C:T	50	100	1	0.3684
3:137363522:T:C	50	100	1	0.03649
3:137363963:C:T	50	100	1	0.4938
3:137364028:A:G	50	100	1	0.3682
3:137364248:G:A	50	100	1	0.01543
3:137364324:C:T	50	100	1	0.07117
3:137364405:T:C	50	100	1	0.2121
3:137364753:A:T	50	100	1	0.1171
3:137364836:T:C	50	100	1	0.01107
3:137365290:G:C	50	100	0.99	0.1162
3:137365547:G:T	49	93.9	1	0.2062
3:137365662:G:A	50	96	0.94	0.02596
3:137365663:A:C	49	95.9	0.94	0.02669
3:137366096:G:A	50	100	1	0.11
3:137366197:C:T	50	100	1	0.2191
3:137366299:A:G	50	100	1	0.07099
3:137366396:G:A	50	100	1	0.03667
3:137366645:A:T	50	100	1	0.07099
3:137367026:G:A	50	100	0.99	0.1794
3:137367104:A:G	50	98	0.97	0.08442
3:137367812:A:C	50	100	1	0.1329
3:137368794:G:A	50	98	0.99	0.03123
3:137368897:A:G	50	100	1	0.01543
3:137368945:T:G	50	100	1	0.191
3:137369176:A:G	50	100	1	0.01543
3:137369184:A:T	50	100	1	0.368
3:137369435:A:G	50	100	1	0.3072
3:137369629:G:T	50	100	1	0.03649
3:137370137:T:C	50	100	1	0.01017
3:137370168:C:G	50	100	0.9	0.01434
3:137370740:A:C	50	100	1	0.2435
3:137371489:C:T	50	100	1	0.2952
3:137372137:A:G	50	100	0.99	0.01434
3:137372424:G:T	50	100	1	0.2959
3:137372433:G:A	50	100	1	0.03686
3:137373174:A:C	50	100	1	0.3027
3:137373204:G:A	50	100	0.99	0.2965
3:137373213:A:G	50	100	1	0.4989
3:137373215:T:C	50	100	1	0.03667
3:137373471:G:T	50	100	0.99	0.01779
3:137373601:C:T	50	100	0.98	0.02505
3:137373653:G:A	50	100	1	0.2948
3:137374851:C:A	50	100	1	0.01543
3:137375412:G:T	50	100	1	0.1256
3:137375667:C:T	50	100	1	0.4996
3:137376146:C:T	50	100	1	0.03631
3:137376200:C:T	50	100	0.98	0.2983
3:137376337:T:C	50	100	1	0.08115
3:137376429:C:A	50	100	0.91	0.01543
3:137377609:C:T	50	100	1	0.0374
3:137377914:G:A	50	100	0.98	0.181
3:137378581:C:A	46	97.8	0.99	0.05792
3:137379281:G:T	50	100	1	0.03686
3:137379656:A:G	50	100	1	0.01089
3:137379960:A:G	50	100	1	0.4996
3:137380358:C:A	50	100	1	0.3411
3:137380586:T:G	50	100	1	0.01543
3:137380654:A:C	50	100	1	0.07099
3:137380784:T:A	50	98	1	0.3586
3:137380854:G:T	50	100	0.98	0.0354
3:137381385:C:T	50	100	1	0.1158
3:137381576:T:A	50	100	1	0.3023
3:137381778:G:C	50	100	0.99	0.1823
3:137381859:G:C	50	100	1	0.3025
3:137381921:T:C	50	100	1	0.3555
3:137382124:G:T	50	100	1	0.3399
3:137382421:A:C	50	100	1	0.3083
3:137382711:C:G	50	100	1	0.3555
3:137383108:C:A	50	100	1	0.2992
3:137383975:T:C	50	100	1	0.1137
3:137384161:G:A	50	100	1	0.01543
3:137384339:G:A	50	100	1	0.07099
3:137385072:C:T	50	100	1	0.07117
3:137385401:A:T	50	100	1	0.07117
3:137386028:A:G	50	100	1	0.128
3:137387937:A:T	50	100	1	0.1282
3:137388224:T:C	50	100	1	0.4789
3:137388259:C:T	50	100	1	0.07117
3:137388370:T:A	50	100	1	0.4956
3:137388743:T:C	50	98	0.99	0.4628
3:137389317:C:T	50	100	0.99	0.1153
3:137389333:C:T	50	100	0.99	0.4613
3:137389640:T:C	50	100	1	0.4639
3:137390039:C:T	50	100	0.98	0.01434
3:137390335:C:A	50	100	1	0.3341
3:137390885:G:T	50	100	1	0.1104
3:137391201:T:C	50	100	0.96	0.01543
3:137391467:G:C	50	100	1	0.3077
3:137391502:C:A	50	100	0.98	0.07099
3:137391510:C:T	50	100	1	0.07099
3:137391512:T:G	50	100	1	0.07099
3:137392261:T:C	50	100	0.98	0.01906
3:137392574:G:C	50	100	0.96	0.01598
3:137392635:A:G	50	100	0.96	0.01543
3:137392784:G:T	50	100	0.99	0.2919
3:137392977:C:A	50	100	1	0.07117
3:137393186:C:A	50	100	1	0.11
3:137393741:G:T	50	100	0.98	0.01416
3:137393906:G:A	50	100	0.98	0.01398
3:137394362:A:G	50	100	0.95	0.01543
3:137395009:T:C	50	100	0.97	0.01598
3:137395153:C:T	50	100	1	0.01235
3:137395221:C:A	50	100	0.92	0.02451
3:137395335:C:G	50	100	1	0.01398
3:137395720:A:G	50	100	1	0.07099
3:137395942:G:A	50	100	1	0.07099
3:137395974:T:A	50	100	1	0.07099
3:137396311:T:C	50	100	0.88	0.01561
3:137396570:A:G	50	100	0.99	0.4729
3:137396852:C:T	50	100	0.98	0.01071
3:137397020:T:C	50	100	0.94	0.01434
3:137397894:C:A	50	100	0.96	0.02179
3:137398165:T:G	50	100	0.98	0.1267
3:137398314:T:C	50	100	0.91	0.0236
3:137398709:G:A	50	100	1	0.07135
3:137399136:G:A	50	100	0.99	0.1155
3:137399243:C:T	50	100	1	0.03686
3:137399662:C:G	50	100	0.98	0.04339
3:137399699:A:G	50	98	1	0.07081
3:137400428:C:T	50	100	1	0.01017
3:137400649:A:G	50	100	0.95	0.01543
3:137400894:G:A	50	98	0.88	0.1796
3:137402401:T:C	50	100	0.98	0.3954
3:137403083:A:T	50	100	0.96	0.01543
3:137403100:G:C	50	100	0.98	0.2645
3:137403212:A:G	50	100	0.99	0.1253
3:137403395:C:T	50	100	0.96	0.05537
3:137403552:T:C	50	100	1	0.4486
3:137403733:G:T	50	100	0.99	0.09804
3:137405075:G:T	50	100	1	0.05882
3:137405135:C:T	50	100	0.99	0.05537
3:137406136:T:A	50	100	1	0.323
3:137406156:A:G	50	100	1	0.3232
3:137406628:T:C	50	100	1	0.1253
3:137407140:T:C	50	100	1	0.1017
3:137407605:C:T	50	100	1	0.01434
3:137407722:A:T	50	100	1	0.04793
3:137407733:C:T	50	100	1	0.04793
3:137408533:G:C	50	100	1	0.1195
3:137408534:C:A	50	100	1	0.1195
3:137408778:T:C	50	100	1	0.06118
3:137408792:T:C	50	100	1	0.04793
3:137409174:A:T	50	100	1	0.04793
3:137409973:C:A	50	100	1	0.3836
3:137410074:G:T	50	100	1	0.01307
3:137410143:C:A	50	100	1	0.06137
3:137410880:A:T	50	100	1	0.01543
3:137410953:C:T	50	100	1	0.01543
3:137411706:C:G	50	100	0.88	0.02542
3:137411758:T:C	50	100	1	0.01471
3:137411786:G:A	50	100	1	0.1195
3:137412071:T:G	50	100	1	0.04793
3:137412174:C:T	50	100	1	0.01471
3:137412211:G:A	50	100	1	0.05864
3:137412319:A:G	50	100	1	0.04811
3:137412499:G:A	50	100	1	0.04793
3:137412531:C:G	50	100	1	0.01416
3:137412543:C:T	50	98	1	0.2642
3:137412729:G:A	50	98	1	0.1147
3:137413213:A:C	50	100	1	0.06137
3:137413421:G:A	50	100	1	0.04793
3:137413511:A:T	50	100	1	0.04793
3:137413559:A:G	50	96	1	0.4693
3:137413596:C:T	50	98	0.98	0.08733
3:137414239:A:C	50	100	1	0.02542
3:137414388:G:A	50	100	1	0.0561
3:137414916:C:G	50	100	1	0.04793
3:137415166:C:T	50	100	1	0.04793
3:137415173:T:C	50	100	1	0.04793
3:137415274:C:T	50	100	1	0.05864
3:137415638:T:A	50	100	1	0.06663
3:137415888:C:T	50	100	1	0.06137
3:137415906:C:T	50	100	1	0.1587
3:137416090:T:C	50	100	1	0.04793
3:137416096:G:A	50	100	1	0.06137
3:137416137:A:C	50	98	1	0.1019
3:137416459:A:T	50	100	1	0.04793
3:137416596:C:G	50	100	1	0.1251
3:137417053:C:T	49	100	1	0.04666
3:137417117:T:C	50	100	1	0.04793
3:137417442:A:T	50	100	1	0.1589
3:137417886:T:A	50	100	1	0.01943
3:137418082:G:C	50	100	1	0.4501
3:137418349:G:A	49	98	0.97	0.01997
3:137418672:C:A	49	100	1	0.01543
3:137419740:A:C	50	100	1	0.1195
3:137420070:C:T	50	100	1	0.06137
3:137420071:G:A	50	100	1	0.04811
3:137420566:A:G	50	98	0.93	0.02651
3:137420696:T:A	50	100	1	0.4693
3:137420735:G:A	50	100	1	0.4693
3:137420756:C:G	50	100	1	0.05211
3:137420845:G:A	50	100	1	0.1587
3:137421037:A:G	50	100	1	0.04811
3:137421167:G:A	31	83.9	0.61	0.06155
3:137421248:G:A	50	100	1	0.01325
3:137421256:T:C	50	100	1	0.4693
3:137421902:G:T	50	100	1	0.4693
3:137421957:G:A	50	100	1	0.4691
3:137422270:T:C	50	100	1	0.4693
3:137422372:C:T	50	100	1	0.4693
3:137422474:T:C	50	100	1	0.1017
3:137423370:G:A	50	100	1	0.4693
3:137423404:G:T	50	100	1	0.01743
3:137423445:C:T	50	100	1	0.4693
3:137423460:G:A	50	100	1	0.4695
3:137423535:C:G	50	100	1	0.4691
3:137423671:T:G	50	100	1	0.4691
3:137423920:T:C	50	100	1	0.05864
3:137424236:C:T	50	100	1	0.4693
3:137424403:G:A	50	100	1	0.4691
3:137424522:T:C	50	100	0.89	0.01325
3:137424618:G:A	50	100	1	0.4691
3:137424851:C:T	50	100	1	0.4691
3:137425733:C:T	50	100	0.98	0.06245
3:137425740:C:A	50	100	1	0.4695
3:137425921:T:C	50	100	1	0.4695
3:137426131:A:C	50	100	1	0.4695
3:137426747:A:C	49	100	1	0.4651
3:137426828:T:A	50	100	0.99	0.4699
3:137426851:A:G	50	100	1	0.4693
3:137426872:G:A	50	98	0.97	0.01089
3:137426930:T:A	50	100	1	0.4695
3:137426981:C:T	50	100	1	0.4697
3:137427139:A:G	50	100	1	0.01307
3:137427236:G:A	50	100	0.93	0.04829
3:137427635:T:C	50	100	1	0.04811
3:137427816:T:C	50	100	1	0.4699
3:137427959:C:T	50	100	1	0.4699
3:137428199:A:G	50	100	1	0.05592
3:137428320:T:A	50	98	0.99	0.01235
3:137428385:A:T	50	100	1	0.04793
3:137428494:A:G	50	100	1	0.4699
3:137428497:A:G	50	100	1	0.4699
3:137428733:C:T	50	100	1	0.1592
3:137428998:T:C	50	100	1	0.4697
3:137429246:C:A	50	100	1	0.4699
3:137429253:T:C	50	100	1	0.4699
3:137429405:T:C	49	98	1	0.1616
3:137429688:A:T	50	100	1	0.04793
3:137429759:T:C	50	100	1	0.47
3:137429860:C:T	50	100	1	0.47
3:137429884:C:T	50	98	1	0.471
3:137429891:G:C	50	100	1	0.47
3:137429894:C:T	50	100	1	0.47
3:137429896:C:T	50	100	1	0.47
3:137430107:T:C	50	100	1	0.1269
3:137430302:T:C	50	100	1	0.47
3:137430311:C:T	50	100	1	0.4642
3:137430495:T:C	50	100	1	0.04793
3:137430560:T:C	50	100	1	0.47
3:137430675:G:A	50	100	1	0.02306
3:137430715:C:T	50	100	1	0.47
3:137430785:T:C	50	100	1	0.47
3:137430899:G:A	50	100	1	0.4699
3:137431062:A:G	50	100	1	0.4699
3:137431097:G:A	50	100	1	0.4699
3:137431395:T:C	50	100	1	0.4699
3:137431503:C:G	50	100	1	0.01235
3:137431646:A:G	50	100	1	0.4699
3:137431775:G:T	50	100	1	0.47
3:137431793:G:A	50	100	1	0.4695
3:137431942:T:C	50	100	1	0.06481
3:137432157:C:T	50	100	0.96	0.01688
3:137432176:C:G	50	100	1	0.4702
3:137432238:T:C	50	100	1	0.04793
3:137432260:T:A	50	100	1	0.4704
3:137432302:G:A	50	100	1	0.04811
3:137432515:C:T	50	100	1	0.04811
3:137432539:G:A	50	100	1	0.4702
3:137432718:G:A	50	98	1	0.4706
3:137432771:C:G	49	100	1	0.4702
3:137432802:A:G	50	96	0.99	0.4473
3:137432876:T:C	48	95.8	0.99	0.4713
3:137432877:G:C	47	95.7	0.99	0.4708
3:137433005:A:C	50	100	1	0.4702
3:137433372:A:C	50	100	1	0.04793
3:137433419:C:T	50	100	0.99	0.01035
3:137433457:A:G	50	100	0.92	0.02342
3:137433458:C:T	50	100	1	0.4702
3:137433479:C:T	50	100	1	0.4708
3:137433489:C:T	50	100	1	0.4702
3:137433675:T:C	50	100	1	0.1594
3:137433702:T:C	50	100	1	0.4702
3:137433705:T:A	50	100	1	0.4702
3:137434073:G:A	50	100	1	0.06481
3:137434099:C:T	50	100	1	0.04793
3:137434124:G:C	50	100	1	0.47
3:137434209:A:G	50	100	1	0.1191
3:137434230:C:T	50	100	1	0.4704
3:137434333:G:C	50	100	1	0.04811
3:137434473:C:G	50	100	1	0.02015
3:137434541:C:G	50	100	1	0.47
3:137435147:C:G	50	100	1	0.4706
3:137435236:A:C	50	100	1	0.1193
3:137435263:T:C	50	100	1	0.4706
3:137435331:A:C	50	100	1	0.4708
3:137435352:C:T	50	100	1	0.4706
3:137435471:C:G	50	100	1	0.04775
3:137435508:A:C	50	100	1	0.4704
3:137435537:C:A	50	100	1	0.4706
3:137435628:T:C	50	100	1	0.4702
3:137435716:G:C	50	100	1	0.4706
3:137435729:G:A	50	98	1	0.4733
3:137435730:A:C	50	98	1	0.4728
3:137435761:T:G	50	100	1	0.01198
3:137435780:A:T	50	100	1	0.1492
3:137435835:A:C	50	98	0.97	0.01398
3:137436042:G:C	50	82	0.99	0.4704
3:137436181:G:A	50	100	1	0.4699
3:137436229:G:T	50	100	1	0.4699
3:137436478:A:C	50	100	1	0.1616
3:137436581:C:T	50	100	1	0.47
3:137436681:T:A	50	100	1	0.4679
3:137436698:A:C	50	100	1	0.4713
3:137437082:G:A	50	100	1	0.4706
3:137437094:T:G	50	100	0.99	0.4704
3:137437254:G:A	50	100	1	0.4697
3:137437255:G:C	50	100	1	0.4697
3:137437431:C:A	50	100	1	0.2874
3:137437717:G:T	50	100	1	0.4697
3:137437817:C:T	50	100	1	0.05846
3:137437831:C:T	50	100	1	0.4697
3:137437909:A:G	50	98	1	0.4697
3:137437966:A:C	50	100	1	0.4695
3:137438139:G:A	50	100	1	0.04811
3:137438184:G:A	50	100	1	0.4697
3:137438207:G:A	50	100	1	0.4697
3:137438371:A:G	50	98	1	0.1618
3:137438380:C:T	50	100	0.99	0.01253
3:137438459:T:C	50	100	1	0.4695
3:137438655:A:T	50	98	1	0.01561
3:137438665:A:C	50	100	1	0.01797
3:137438720:T:A	50	100	0.96	0.04811
3:137438747:C:A	50	100	1	0.04811
3:137438974:T:A	50	100	1	0.4695
3:137439328:G:A	50	100	1	0.4695
3:137439652:C:G	50	100	1	0.4697
3:137439924:C:T	50	100	1	0.06245
3:137440221:C:T	50	100	1	0.06282
3:137440337:T:C	50	100	1	0.4695
3:137440471:A:G	50	100	1	0.4693
3:137440730:G:A	50	100	1	0.4697
3:137440798:C:G	50	100	0.96	0.0138
3:137441527:T:G	50	100	1	0.4697
3:137441541:C:G	50	100	1	0.4697
3:137441544:T:G	50	100	1	0.04811
3:137441707:C:T	50	100	1	0.471
3:137441758:C:T	50	100	1	0.4697
3:137441772:G:A	50	100	1	0.4697
3:137441854:A:G	50	100	1	0.04303
3:137442049:T:C	50	100	1	0.04811
3:137442198:A:G	50	100	0.98	0.06572
3:137442664:C:T	50	100	1	0.0138
3:137443708:A:G	50	100	1	0.04339
3:137443852:A:T	50	100	1	0.02288
3:137444387:C:A	50	100	1	0.1191
3:137445878:T:C	50	100	1	0.2476
3:137446210:T:C	50	100	1	0.1265
3:137446865:C:T	50	100	1	0.3987
3:137447787:A:G	50	100	1	0.01253
3:137447830:A:C	50	100	1	0.1658
3:137449041:C:T	50	100	0.99	0.1471
3:137449246:G:A	50	100	1	0.09622
3:137450009:A:C	50	100	0.98	0.04521
3:137451550:C:A	50	100	0.99	0.1472
3:137453392:T:A	50	96	0.88	0.03722
3:137453954:G:C	50	100	1	0.06227
3:137454193:G:T	50	98	0.98	0.07298
3:137454435:G:C	50	100	0.97	0.01398
3:137454460:T:C	50	100	1	0.04866
3:137455056:C:T	50	100	0.98	0.1204
3:137455402:G:A	49	100	0.86	0.02324
3:137455727:G:A	48	89.6	0.99	0.07607
3:137455894:G:T	50	96	0.86	0.01235
3:137456274:C:T	50	100	0.96	0.03704
3:137456361:G:A	49	100	0.98	0.1235
3:137456553:C:T	49	93.9	0.99	0.4484
3:137456566:T:C	49	100	0.98	0.01144
3:137456862:G:A	50	100	0.9	0.03032
3:137457028:C:G	48	97.9	0.99	0.04684
3:137457091:T:C	47	93.6	0.97	0.1291
3:137457144:A:C	39	94.9	0.98	0.1253
3:137457233:C:T	26	88.5	0.98	0.1216
3:137458426:C:T	49	85.7	0.97	0.1202
3:137458449:A:T	50	94	0.96	0.06391
3:137458473:C:T	50	96	0.92	0.01598
3:137458760:C:T	50	100	0.98	0.154
3:137458838:G:A	50	100	0.98	0.07208
3:137459052:C:T	40	90	0.98	0.1538
3:137459060:T:G	46	97.8	1	0.01325
3:137459096:G:C	47	100	0.94	0.01779
3:137459097:G:C	44	95.5	0.98	0.154
3:137459325:C:T	46	89.1	0.97	0.1538
3:137459443:G:C	50	98	0.97	0.154
3:137460222:G:C	43	95.3	0.99	0.01216
3:137460405:T:G	44	95.5	0.98	0.0719
3:137460542:T:G	48	93.8	0.95	0.1736
3:137460548:C:G	48	97.9	0.96	0.154
3:137460732:A:G	50	100	0.99	0.07171
3:137460842:C:T	50	100	0.97	0.06191
3:137461483:A:G	50	100	0.98	0.01344
3:137461778:G:T	50	100	0.92	0.02415
3:137462152:G:C	50	100	0.97	0.1454
3:137462440:C:G	50	100	1	0.04811
3:137462514:T:A	50	100	0.91	0.03123
3:137462550:T:G	50	100	0.97	0.08206
3:137462944:C:G	50	100	1	0.01216
3:137463013:G:A	50	100	0.99	0.0748
3:137463372:C:T	50	100	1	0.01216
3:137463430:C:A	50	100	0.98	0.07208
3:137463957:A:G	49	100	0.95	0.01779
3:137464065:C:T	50	100	0.98	0.07208
3:137464362:G:A	50	100	0.98	0.07226
3:137464526:G:A	50	100	1	0.04847
3:137465225:C:T	50	100	0.99	0.1723
3:137465696:C:T	50	100	0.95	0.03068
3:137466368:C:T	50	100	0.99	0.1556
3:137466691:C:T	50	100	1	0.01216
3:137466792:G:C	50	100	0.98	0.1696
3:137466840:G:C	50	100	0.99	0.1683
3:137467680:G:A	50	100	0.97	0.01035
3:137468165:G:A	50	98	1	0.01271
3:137468879:A:G	50	100	0.98	0.08842
3:137469186:T:G	50	100	1	0.04811
3:137469755:C:A	50	100	0.99	0.1785
3:137470176:G:T	50	100	1	0.01235
3:137470559:T:C	50	100	0.99	0.04829
3:137470732:G:A	50	100	0.99	0.0748
3:137470758:C:T	50	100	0.95	0.1107
3:137471166:T:C	50	100	1	0.01216
3:137471200:C:T	50	98	1	0.04739
3:137471302:C:G	50	100	0.99	0.0748
3:137471614:T:G	50	100	1	0.04811
3:137471923:G:A	50	100	0.99	0.0748
3:137471955:C:T	50	100	0.93	0.01198
3:137472403:G:T	50	100	1	0.01216
3:137472443:A:G	50	100	0.98	0.0748
3:137472519:G:A	50	100	0.98	0.07498
3:137472739:A:C	50	100	0.99	0.0748
3:137473604:T:C	50	100	0.96	0.01053
3:137473752:T:C	50	100	0.99	0.1374
3:137474759:C:T	50	100	1	0.1799
3:137474820:T:C	50	100	1	0.01216
3:137474891:C:T	50	100	0.99	0.08243
3:137475908:T:C	50	100	1	0.1235
3:137476791:T:G	50	100	0.99	0.09386
3:137477157:A:C	50	100	0.96	0.07426
3:137477320:T:C	50	100	0.99	0.09386
3:137477393:C:T	50	100	1	0.04757
3:137477523:T:C	50	100	0.99	0.1316
3:137477536:T:C	50	100	0.97	0.0817
3:137477618:C:T	50	100	1	0.01107
3:137478204:G:A	50	100	0.92	0.01162
3:137478219:C:T	50	100	0.99	0.1235
3:137478397:C:T	50	100	0.99	0.03486
3:137479221:G:A	50	98	0.95	0.04902
3:137479398:T:G	50	100	0.99	0.1365
3:137479775:T:C	50	100	0.99	0.1356
3:137480160:T:C	50	96	0.83	0.0285
3:137480373:G:T	50	100	0.98	0.1287
3:137480872:C:T	50	96	0.88	0.3145
3:137481513:T:C	50	100	0.99	0.2048
3:137481541:G:A	50	100	0.99	0.1826
3:137481825:C:T	50	100	0.99	0.1296
3:137481901:T:C	50	100	0.97	0.1997
3:137482161:T:G	50	100	0.99	0.2048
3:137482325:T:C	50	100	0.99	0.2048
3:137482464:C:A	50	98	0.8	0.06282
3:137482681:A:G	50	100	0.98	0.1921
3:137482886:A:T	50	100	0.99	0.1293
3:137482946:G:A	50	100	0.97	0.1258
3:137482968:C:T	50	100	0.96	0.03359
3:137483093:A:G	50	100	0.98	0.1923
3:137483524:T:C	50	100	0.99	0.1992
3:137483807:C:T	50	100	0.98	0.1977
3:137484140:T:A	50	100	0.94	0.02578
3:137484897:A:C	50	100	0.99	0.1353
3:137484959:C:T	50	100	0.99	0.1977
3:137488066:T:G	50	100	0.99	0.1701
3:137488261:A:C	50	100	0.99	0.1992
3:137488476:T:C	50	100	0.99	0.1975
3:137488933:A:G	50	100	1	0.2048
3:137489001:C:G	50	100	1	0.2057
3:137489468:C:G	50	100	1	0.2042
3:137489883:G:T	50	100	0.99	0.4136
3:137489967:C:T	50	100	0.99	0.2037
3:137490236:G:A	50	100	0.86	0.01816
3:137491112:A:G	50	100	0.99	0.1645
3:137491587:C:T	50	98	1	0.157
3:137491693:G:A	50	100	0.99	0.2037
3:137491780:A:T	50	100	1	0.157
3:137492110:G:A	50	100	1	0.163
3:137492384:T:C	50	100	1	0.199
3:137492417:C:T	50	100	0.99	0.2037
3:137492458:C:G	50	100	1	0.163
3:137492501:T:C	50	100	1	0.1988
3:137492633:A:C	50	100	0.97	0.05973
3:137493362:T:C	50	100	1	0.03522
3:137493420:C:T	50	100	0.99	0.136
3:137494628:T:C	50	100	1	0.1993
3:137494788:T:C	50	100	1	0.1574
3:137495082:G:T	47	93.6	0.98	0.1747
3:137495332:T:C	50	100	1	0.1988
3:137495726:A:C	50	100	1	0.1983
3:137495854:C:T	50	100	0.99	0.2266
3:137495975:T:C	50	100	0.99	0.13
3:137495987:C:T	50	100	1	0.1988
3:137496312:T:C	50	100	1	0.1988
3:137496314:T:C	50	100	1	0.199
3:137496512:C:G	50	100	1	0.1988
3:137496653:G:C	50	100	1	0.1979
3:137496758:T:C	50	100	1	0.4099
3:137496828:T:C	50	100	1	0.1988
3:137496914:T:C	50	100	1	0.4099
3:137496976:G:C	50	100	0.86	0.01144
3:137496978:C:T	50	100	1	0.2039
3:137496979:G:A	50	100	0.96	0.01598
3:137497046:T:A	50	98	1	0.1647
3:137497074:A:T	50	100	1	0.4099
3:137497292:T:C	50	100	1	0.4099
3:137497680:A:C	50	100	1	0.4099
3:137498091:C:G	50	100	1	0.2053
3:137498133:T:C	50	100	1	0.157
3:137498554:A:T	50	100	1	0.411
3:137498993:G:A	50	100	1	0.368
3:137499156:C:T	50	100	1	0.1632
3:137499348:T:C	50	100	1	0.03849
3:137500330:T:A	50	100	0.87	0.02996
3:137500447:G:A	50	100	0.96	0.02651
3:137500497:T:A	50	100	0.87	0.01053
3:137500703:G:A	50	100	1	0.4081
3:137500838:T:A	50	100	0.9	0.02088
3:137501221:G:T	50	100	0.68	0.01017
3:137503285:T:A	50	100	1	0.4038
3:137504426:A:G	50	100	1	0.4096
3:137504482:C:A	50	100	0.99	0.2081
3:137505996:A:C	50	100	0.99	0.1701
3:137506125:A:G	50	98	1	0.05901
3:137506410:G:A	50	100	1	0.01307
3:137506959:G:A	50	100	1	0.1699
3:137508214:T:C	49	100	1	0.1961
3:137508275:A:C	50	100	1	0.1964
3:137509763:A:G	50	100	0.99	0.02233
3:137510014:G:A	50	100	1	0.1906
3:137510228:C:A	50	100	0.96	0.0216
3:137510399:T:C	50	100	0.99	0.02723
3:137510536:G:C	50	100	0.99	0.05247
3:137510567:A:C	50	100	0.97	0.1983
3:137510941:G:A	50	100	1	0.1935
3:137511119:A:G	50	100	1	0.1935
3:137511962:C:T	50	100	1	0.1992
3:137512061:T:C	50	100	1	0.1988
3:137512116:G:A	50	100	1	0.1999
3:137512327:T:A	50	100	0.99	0.01271
3:137512875:C:T	50	100	1	0.1992
3:137513374:T:C	50	100	0.95	0.01017
3:137513446:A:G	50	100	0.97	0.01253
3:137513755:T:C	50	100	0.98	0.3508
3:137513999:G:C	50	100	1	0.356
3:137514018:T:C	50	100	0.99	0.157
3:137514707:A:G	50	100	0.99	0.3558
3:137514927:A:G	50	100	1	0.3562
3:137514972:C:T	50	100	0.99	0.1558
3:137515573:G:C	50	100	0.99	0.1344
3:137515715:C:T	50	100	1	0.02215
3:137516399:A:G	50	100	1	0.364
3:137516416:T:C	50	100	1	0.3638
3:137516417:G:A	50	100	1	0.3642
3:137516649:G:A	50	100	1	0.3649
3:137516685:G:A	50	100	1	0.3638
3:137517008:A:G	50	100	1	0.3629
3:137517038:G:A	50	100	1	0.3638
3:137517285:G:A	50	100	1	0.1923
3:137517340:C:T	50	100	0.86	0.01126
3:137517600:T:C	50	100	1	0.3613
3:137517624:A:G	50	100	1	0.3638
3:137518008:C:T	50	100	1	0.3631
3:137518144:T:C	50	100	0.94	0.01017
3:137518383:C:T	50	100	0.8	0.01253
3:137518650:C:G	50	100	0.99	0.3669
3:137518699:C:T	50	100	0.99	0.36870000000000003
3:137519035:T:C	50	100	1	0.02215
3:137520056:C:T	50	100	0.92	0.02832
3:137520273:T:C	50	100	1	0.063
3:137520914:A:T	50	100	0.87	0.06282
3:137521641:C:T	50	100	1	0.063
3:137521910:C:T	50	100	1	0.06336
3:137522007:G:T	50	100	1	0.2137
3:137522333:T:C	50	100	1	0.06318
3:137522360:A:G	50	100	0.93	0.01089
3:137522978:T:A	50	100	1	0.2046
3:137524321:T:C	50	100	0.99	0.1313
3:137524587:G:A	50	100	1	0.2042
3:137524655:T:C	50	100	1	0.06881
3:137524938:T:C	50	100	1	0.0187
3:137525569:C:A	50	100	1	0.02179
3:137525958:A:G	50	100	1	0.0699
3:137526312:A:C	50	100	1	0.06282
3:137526708:A:G	50	100	1	0.211
3:137526712:G:A	50	100	1	0.211
3:137526724:T:C	50	100	1	0.211
3:137526958:T:A	50	100	1	0.2255
3:137527074:G:A	50	100	1	0.2117
3:137527096:A:T	50	100	1	0.211
3:137527127:A:G	50	100	0.99	0.2106
3:137527560:C:A	50	100	1	0.2037
3:137527662:T:C	50	100	0.99	0.2106
3:137528334:C:T	50	100	0.98	0.1313
3:137528341:T:C	50	100	0.98	0.2019
3:137528375:T:A	50	100	1	0.01688
3:137528528:T:C	50	100	0.96	0.1416
3:137528749:T:C	50	100	0.92	0.0118
3:137528924:A:G	50	100	0.96	0.01126
3:137529176:C:G	50	100	0.93	0.03214
3:137529198:C:G	50	100	0.93	0.1075
3:137529298:G:A	50	100	0.93	0.01289
3:137529511:C:T	50	98	0.93	0.1636
3:137529521:C:T	50	100	0.99	0.01362
3:137530227:A:G	50	98	0.98	0.2242
3:137530247:G:C	50	98	0.98	0.2879
3:137531202:T:C	50	100	0.96	0.1592
3:137531525:C:T	50	100	1	0.01761
3:137531574:C:G	50	100	0.99	0.4884
3:137531681:G:A	50	100	1	0.1265
3:137532058:G:A	50	100	0.94	0.01906
3:137532169:G:T	50	100	0.98	0.01616
3:137532493:C:T	50	98	0.99	0.4886
3:137533255:T:A	50	100	1	0.08515
3:137533641:C:T	50	100	0.99	0.01198
3:137533760:A:G	50	100	1	0.01144
3:137534119:A:T	50	100	1	0.1267
3:137534510:G:C	50	100	1	0.1267
3:137534871:G:A	50	100	1	0.4797
3:137535008:C:G	50	100	1	0.01598
3:137535150:C:G	50	100	0.99	0.4802
3:137535229:A:G	50	100	0.99	0.3166
3:137535422:T:C	50	100	1	0.01888
3:137535687:G:A	50	100	1	0.01652
3:137536280:T:G	50	100	1	0.1242
3:137536543:C:T	50	100	1	0.01888
3:137536746:T:C	50	100	1	0.01216
3:137537238:A:G	50	100	0.99	0.488
3:137537290:T:C	50	100	0.95	0.01507
3:137537521:A:G	50	100	0.87	0.01797
3:137538085:G:A	50	100	1	0.1264
3:137538338:G:A	50	100	1	0.01144
3:137538947:T:C	50	100	1	0.2916
3:137539191:A:G	50	100	1	0.01888
3:137539394:G:T	50	100	1	0.1267
3:137540154:G:C	50	100	1	0.0167
3:137540224:C:T	50	100	1	0.03195
3:137540626:C:G	50	100	0.99	0.2836
3:137540768:C:G	50	100	1	0.01144
3:137540772:G:T	50	100	1	0.03195
3:137541282:C:T	50	100	1	0.01761
3:137541513:G:A	50	100	1	0.2914
3:137541642:T:C	50	100	1	0.01144
3:137542211:C:T	50	100	1	0.1269
3:137542529:A:G	50	100	1	0.4791
3:137542635:C:T	50	100	1	0.1269
3:137542675:C:T	50	100	1	0.1269
3:137542689:C:T	50	98	1	0.01144
3:137542861:G:A	50	100	1	0.01634
3:137542927:T:C	50	100	1	0.2961
3:137543432:T:C	50	100	1	0.1269
3:137543655:T:C	50	100	1	0.1269
3:137543829:T:A	50	98	0.94	0.02251
3:137543988:A:G	50	100	1	0.48
3:137544237:T:C	50	100	1	0.03214
3:137544657:C:T	50	100	1	0.01053
3:137544696:C:G	50	100	1	0.01634
3:137544740:G:A	50	100	1	0.01507
3:137544814:C:T	50	100	1	0.03286
3:137544870:T:C	50	100	1	0.1271
3:137545074:T:C	50	100	1	0.488
3:137545091:A:G	50	100	1	0.48
3:137545772:C:G	50	100	1	0.1271
3:137546081:C:G	50	100	1	0.4797
3:137546584:T:C	50	100	0.86	0.01979
3:137546695:T:C	50	100	1	0.01961
3:137546732:C:T	50	100	1	0.1271
3:137547448:G:A	50	100	1	0.01634
3:137547823:T:C	50	100	1	0.3115
3:137547950:A:C	50	100	0.83	0.01507
3:137547956:C:T	50	100	1	0.1273
3:137548161:T:C	50	100	1	0.1271
3:137548180:A:T	50	98	0.73	0.02996
3:137548207:C:A	50	100	0.95	0.01198
3:137548241:G:A	50	100	1	0.4797
3:137548758:G:A	50	100	1	0.4797
3:137548830:A:G	50	100	1	0.1271
3:137549001:A:C	50	100	1	0.2318
3:137549061:T:C	50	100	1	0.2326
3:137549062:C:T	50	100	1	0.2948
3:137549311:G:C	50	100	1	0.1271
3:137549765:C:T	50	100	1	0.4797
3:137550036:C:T	50	100	0.99	0.03286
3:137550168:C:T	50	100	1	0.4797
3:137550525:C:T	50	100	1	0.1273
3:137550633:G:A	50	100	1	0.4798
3:137550745:G:A	50	100	1	0.4798
3:137550749:C:A	50	100	1	0.03195
3:137551223:T:C	50	100	1	0.01943
3:137552487:T:A	50	100	1	0.1275
3:137553803:T:C	50	100	1	0.08551
3:137554006:T:C	50	100	1	0.1271
3:137554044:A:G	50	100	1	0.1275
3:137554091:C:G	50	100	1	0.1271
3:137554197:C:T	50	100	1	0.01888
3:137554530:A:G	50	100	1	0.01743
3:137554540:T:C	50	100	1	0.1265
3:137554584:G:A	50	100	1	0.01761
3:137554674:G:A	50	100	0.97	0.04303
3:137554717:T:C	50	100	1	0.1271
3:137554836:T:C	50	100	1	0.3221
3:137554963:C:A	50	100	1	0.2326
3:137555463:T:A	47	97.9	0.99	0.1262
3:137555515:A:G	50	100	1	0.1276
3:137555541:C:T	50	100	0.99	0.04303
3:137555997:G:C	50	100	1	0.3063
3:137556382:A:G	50	100	0.9	0.01634
3:137556432:C:A	50	100	0.88	0.01089
3:137557038:A:G	50	100	1	0.2914
3:137557144:T:C	50	100	1	0.2912
3:137557375:G:A	50	100	0.99	0.03304
3:137557459:C:T	50	100	1	0.2876
3:137557460:G:A	50	100	1	0.1267
3:137557680:A:G	50	100	0.93	0.03377
3:137557893:C:T	50	100	1	0.2318
3:137558162:C:T	50	100	1	0.1269
3:137558290:T:C	50	100	0.99	0.291
3:137558693:T:C	50	100	0.95	0.02251
3:137559010:T:A	50	100	0.95	0.02651
3:137559309:T:C	50	100	1	0.1267
3:137559380:G:A	50	100	1	0.01743
3:137559550:T:C	50	100	0.97	0.03359
3:137560247:T:C	50	100	1	0.03704
3:137560470:C:T	50	100	0.98	0.01525
3:137560878:A:C	50	100	1	0.01561
3:137560906:A:T	50	100	1	0.3072
3:137561066:G:A	50	100	1	0.02306
3:137561766:A:T	50	100	1	0.02179
3:137562788:T:G	50	98	0.98	0.3595
3:137563061:C:T	50	100	0.98	0.2115
3:137563295:T:A	50	100	0.99	0.4784
3:137563550:C:T	50	96	0.84	0.03032
3:137563643:G:A	50	100	1	0.1271
3:137564143:T:C	50	100	0.99	0.197
3:137564639:C:T	50	100	0.97	0.1757
3:137564641:C:T	50	100	1	0.1275
3:137564819:C:T	50	100	1	0.1369
3:137565408:T:C	50	100	1	0.1369
3:137565716:C:A	50	98	0.96	0.03286
3:137565734:T:C	50	100	0.98	0.4121
3:137565780:A:T	50	100	0.9	0.01253
3:137566282:A:G	50	100	1	0.1338
3:137566356:T:C	50	100	0.98	0.203
3:137566441:C:A	50	100	0.98	0.3664
3:137567151:C:A	50	100	0.98	0.413
3:137567184:C:T	50	100	1	0.1797
3:137567318:A:T	50	100	0.99	0.2044
3:137567399:C:T	50	100	1	0.1276
3:137567620:C:T	50	100	1	0.1369
3:137567801:G:T	50	100	1	0.1371
3:137567806:T:C	50	100	1	0.1369
3:137568156:G:A	50	100	0.99	0.1371
3:137568256:T:C	50	100	1	0.1347
3:137568595:A:T	50	100	1	0.1369
3:137569766:G:A	50	100	1	0.134
3:137570478:A:T	50	100	0.94	0.0118
3:137570840:T:C	50	100	0.96	0.1892
3:137570876:C:T	50	100	1	0.1371
3:137571177:A:G	50	100	1	0.1371
3:137571758:A:G	50	100	1	0.1371
3:137573246:T:C	50	100	0.98	0.3057
3:137573262:G:T	50	98	0.98	0.1452
3:137573884:G:C	50	100	0.98	0.3052
3:137573956:A:G	50	98	0.94	0.1992
3:137574553:G:A	50	100	0.99	0.1191
3:137575018:T:C	50	100	0.99	0.04339
3:137575090:T:C	50	100	0.99	0.04339
3:137575108:T:C	50	100	1	0.02142
3:137575133:A:C	50	100	0.98	0.3758
3:137576223:G:A	50	100	0.99	0.04321
3:137576767:A:G	50	100	0.98	0.3045
3:137576915:C:T	50	100	0.99	0.3046
3:137576948:A:G	50	100	0.98	0.1819
3:137577342:G:A	50	100	0.99	0.3012
3:137578141:T:C	50	100	0.98	0.348
3:137578212:T:G	50	100	0.98	0.3479
3:137578322:C:A	50	100	0.98	0.3477
3:137578753:T:C	50	100	0.99	0.01253
3:137578806:G:T	50	100	0.98	0.3489
3:137578814:G:A	50	100	0.97	0.4052
3:137579253:A:G	49	93.9	0.92	0.1345
3:137579255:A:G	50	90	0.91	0.1892
3:137579610:G:A	50	98	0.96	0.1812
3:137579801:T:A	50	98	0.94	0.1184
3:137579812:A:T	50	100	0.96	0.3727
3:137580646:T:G	50	96	0.93	0.1981
3:137581130:C:T	50	84	0.86	0.3862
3:137581402:G:A	50	98	0.92	0.06391
3:137581946:G:A	50	94	0.95	0.4414
3:137582422:G:C	50	96	0.98	0.1647
3:137582554:A:G	50	94	0.98	0.2389
3:137582669:A:C	50	96	0.98	0.4354
3:137582892:T:G	50	98	0.99	0.1639
3:137583078:G:A	50	96	0.98	0.4359
3:137583500:T:C	50	98	1	0.1641
3:137583867:C:T	50	98	0.94	0.01725
3:137584426:C:G	50	100	0.97	0.01235
3:137585125:C:T	50	100	0.95	0.01235
3:137585471:T:A	50	96	0.99	0.4345
3:137585819:A:G	50	100	0.93	0.02542
3:137585993:A:G	50	98	0.99	0.1639
3:137586028:G:A	50	100	0.93	0.0345
3:137586311:G:A	50	100	0.99	0.02052
3:137586321:C:T	50	96	0.99	0.4341
3:137586414:T:C	50	94	0.98	0.3854
3:137586435:A:G	50	94	0.98	0.3896
3:137586921:G:C	50	100	0.92	0.03159
3:137587295:T:C	50	100	0.98	0.1028
3:137587420:A:C	50	100	0.98	0.3669
3:137587479:T:C	50	100	0.98	0.02887
3:137587515:T:C	50	100	0.99	0.03558
3:137587798:T:A	50	100	1	0.03558
3:137588622:C:T	50	100	1	0.1066
3:137588807:C:A	50	100	1	0.1162
3:137589018:C:A	50	100	1	0.1162
3:137590158:A:C	50	100	1	0.1173
3:137590727:A:G	50	100	1	0.118
3:137590850:C:T	50	100	1	0.1048
3:137591499:G:A	49	95.9	0.9	0.02106
3:137591714:A:G	50	100	1	0.03558
3:137591841:T:A	50	100	1	0.02306
3:137592065:C:T	50	100	1	0.1044
3:137592185:A:G	50	100	1	0.1042
3:137592227:A:G	50	100	1	0.02233
3:137592260:G:T	50	100	1	0.1765
3:137592465:T:C	50	100	1	0.1761
3:137592715:T:C	50	98	1	0.03613
3:137592919:G:A	50	100	1	0.03776
3:137593242:T:C	50	100	1	0.0345
3:137593366:T:A	50	100	1	0.1765
3:137593729:C:T	50	100	0.99	0.3724
3:137593786:T:C	50	100	1	0.3883
3:137593927:G:C	50	100	1	0.3889
3:137594213:T:C	50	100	1	0.3896
3:137594247:G:A	50	100	0.99	0.1049
3:137594498:C:T	50	100	0.99	0.1048
3:137594564:T:A	50	100	0.97	0.03377
3:137594855:T:C	50	100	1	0.0207
3:137594880:C:G	50	100	1	0.01525
3:137594898:T:C	50	100	0.98	0.04448
3:137595044:G:T	50	100	1	0.3842
3:137595268:A:G	50	100	0.99	0.06917
3:137595567:T:G	50	100	0.99	0.01307
3:137595659:C:T	50	100	0.99	0.01307
3:137596195:C:T	50	96	0.94	0.03613
3:137596600:A:G	50	98	0.89	0.02106
3:137596661:T:C	50	96	0.98	0.1093
3:137596674:T:C	50	98	1	0.03486
3:137596815:A:G	50	96	0.98	0.1091
3:137597076:T:C	50	96	0.98	0.1091
3:137597142:T:C	50	96	0.98	0.1091
3:137597236:C:T	50	98	0.98	0.07298
3:137597290:G:A	50	100	1	0.01271
3:137597454:G:A	50	100	0.95	0.0256
3:137597566:C:T	50	100	0.95	0.02596
3:137597992:G:C	50	100	1	0.02306
3:137597999:A:G	50	94	1	0.02306
3:137598028:T:C	50	100	0.98	0.01743
3:137598159:T:C	50	100	1	0.01307
3:137598178:T:G	50	100	0.95	0.01126
3:137598335:T:C	49	100	1	0.06663
3:137598349:A:G	50	98	1	0.08715
3:137598355:C:T	50	98	1	0.03486
3:137598418:G:A	50	100	0.99	0.4973
3:137598420:T:C	50	100	1	0.02342
3:137598513:T:C	50	100	1	0.4898
3:137598745:A:G	50	100	1	0.06645
3:137598934:A:G	50	100	1	0.4797
3:137599074:T:C	50	100	1	0.4332
3:137599140:T:C	50	100	1	0.4766
3:137599315:T:C	50	100	1	0.4766
3:137599806:C:T	50	100	1	0.4735
3:137600123:A:G	50	100	1	0.4361
3:137600385:A:G	50	100	1	0.4739
3:137600638:T:A	50	98	1	0.4729
3:137600773:A:G	50	98	1	0.02106
3:137600783:T:G	49	100	1	0.4737
3:137600797:A:G	49	100	1	0.4737
3:137600892:A:C	50	100	0.82	0.04975
3:137601004:C:T	50	100	0.96	0.01325
3:137601112:A:G	50	100	1	0.4739
3:137601143:T:C	50	100	1	0.3885
3:137601270:G:A	50	100	1	0.4731
3:137601371:C:A	50	100	1	0.4739
3:137601465:A:T	50	100	1	0.03667
3:137601528:T:C	50	100	1	0.4737
3:137601569:T:C	50	100	1	0.474
3:137601597:T:A	50	100	0.99	0.07135
3:137602376:C:T	50	98	1	0.3548
3:137602634:T:C	50	100	1	0.08715
3:137602748:T:G	50	98	1	0.3077
3:137602781:C:T	50	98	1	0.2162
3:137603617:T:A	50	98	1	0.3074
3:137603909:T:C	50	100	1	0.06627
3:137603927:A:G	50	100	1	0.02124
3:137603960:C:T	50	100	1	0.01416
3:137604099:A:G	50	98	1	0.3076
3:137604215:T:C	50	100	1	0.02124
3:137604671:T:A	50	100	0.94	0.03177
3:137605094:C:T	50	100	1	0.02215
3:137605235:T:C	50	100	1	0.02215
3:137605236:C:T	50	100	1	0.02215
3:137605256:A:G	50	100	1	0.1088
3:137605481:T:C	50	98	1	0.364
3:137605588:T:C	50	100	1	0.02124
3:137606115:C:T	50	100	1	0.02124
3:137606520:G:C	50	98	1	0.1845
3:137606548:A:G	50	98	1	0.3095
3:137606549:T:C	50	98	0.99	0.09641
3:137606817:T:C	50	100	1	0.02124
3:137607372:G:A	50	98	1	0.3092
3:137607669:A:C	50	100	0.89	0.04847
3:137607771:A:T	50	100	1	0.05592
3:137608110:A:T	50	100	1	0.02124
3:137608275:G:C	50	100	1	0.01707
3:137608326:C:A	50	100	0.96	0.02669
3:137608329:C:T	50	100	1	0.01253
3:137608610:T:C	50	98	1	0.3261
3:137609863:T:C	50	98	0.99	0.2905
3:137609952:C:T	50	100	1	0.02233
3:137610303:T:A	50	98	1	0.3264
3:137610815:T:C	50	100	1	0.01652
3:137611031:G:A	50	98	1	0.3101
3:137611285:C:A	50	98	1	0.3103
3:137611363:A:T	50	98	1	0.327
3:137611503:A:G	50	96	1	0.2173
3:137611515:G:T	50	100	1	0.03686
3:137612586:C:T	50	98	1	0.3272
3:137613206:T:G	50	100	0.99	0.01707
3:137613343:G:A	50	100	1	0.02233
3:137613390:C:T	50	98	1	0.3272
3:137613455:C:A	50	100	1	0.01253
3:137613537:G:A	50	100	1	0.0167
3:137613799:T:C	50	100	1	0.01253
3:137613948:G:A	50	100	1	0.01325
3:137614070:G:A	50	98	1	0.3272
3:137614293:C:T	50	100	0.98	0.01525
3:137614351:C:T	50	98	1	0.3105
3:137615756:C:T	50	100	1	0.06627
3:137616118:G:T	50	98	1	0.2166
3:137616408:G:T	50	98	1	0.3103
3:137616943:C:G	49	100	1	0.02142
3:137616979:A:G	50	98	0.87	0.02106
3:137617358:A:G	50	98	1	0.3651
3:137617388:G:C	50	98	1	0.1854
3:137617907:A:G	50	96	1	0.3275
3:137617992:A:G	50	96	1	0.3103
3:137618125:C:T	50	98	1	0.3275
3:137618130:G:A	50	100	1	0.01253
3:137618705:A:G	50	96	1	0.3099
3:137618872:T:C	50	96	1	0.3273
3:137618882:A:G	50	100	1	0.02142
3:137619056:G:C	50	98	1	0.3273
3:137619659:C:T	50	98	1	0.284
3:137619764:A:C	50	96	1	0.3275
3:137619856:C:T	50	98	1	0.3105
3:137620066:G:A	50	98	1	0.3105
3:137620436:T:C	50	100	0.99	0.01253
3:137620715:G:C	50	98	1	0.323
3:137621353:C:A	50	100	1	0.1418
3:137621995:C:T	50	100	1	0.06009
3:137622181:T:G	50	100	0.98	0.03613
3:137622187:G:A	50	100	0.95	0.01271
3:137622557:T:C	50	98	1	0.1919
3:137622949:C:T	50	98	1	0.01652
3:137623155:C:A	50	98	1	0.01107
3:137623249:C:T	50	98	1	0.2536
3:137623356:A:G	50	100	1	0.03885
3:137623449:C:A	50	98	1	0.01652
3:137623461:T:A	50	98	1	0.01652
3:137624051:C:G	50	100	0.97	0.0118
3:137624068:G:A	50	98	1	0.2536
3:137624740:C:T	50	98	1	0.05247
3:137625625:T:G	50	100	1	0.05592
3:137625824:T:C	50	98	1	0.3284
3:137625940:T:C	50	98	1	0.03704
3:137626266:T:C	50	100	1	0.05592
3:137626277:T:G	50	98	1	0.2531
3:137626814:G:A	50	98	1	0.07407
3:137627076:A:G	50	98	1	0.2536
3:137627130:A:G	50	98	1	0.2536
3:137627282:C:G	50	98	1	0.2531
3:137627419:C:G	50	98	1	0.1763
3:137627541:C:G	50	100	0.96	0.01253
3:137627704:A:G	50	100	1	0.07407
3:137627706:A:G	50	100	1	0.01652
3:137627750:T:C	50	100	1	0.01707
3:137628024:T:C	50	100	1	0.01652
3:137628048:T:C	50	100	1	0.02251
3:137628087:G:A	50	100	1	0.01652
3:137628795:C:T	50	98	1	0.2536
3:137629077:G:C	50	98	1	0.2536
3:137629277:C:T	50	100	1	0.03195
3:137629976:T:C	50	98	1	0.3286
3:137630428:C:T	50	100	1	0.2533
3:137630739:C:T	50	100	1	0.3288
3:137631476:T:C	50	100	1	0.2534
3:137631581:T:C	50	100	1	0.2542
3:137631844:G:A	50	100	1	0.01271
3:137632858:C:A	50	100	1	0.256
3:137632879:C:T	50	100	1	0.256
3:137633287:G:C	50	100	1	0.2562
3:137633314:C:G	50	100	1	0.2562
3:137633427:T:C	50	100	1	0.01924
3:137633503:G:A	50	100	1	0.01924
3:137633725:A:T	49	91.8	1	0.2571
3:137633790:G:A	50	100	1	0.01761
3:137633869:C:G	50	100	0.95	0.02705
3:137634268:G:C	49	100	1	0.02179
3:137634377:C:G	49	95.9	1	0.256
3:137634471:G:A	50	100	0.93	0.01017
3:137634584:A:T	50	100	1	0.3302
3:137634607:T:C	49	100	1	0.256
3:137634693:T:C	48	100	1	0.03377
3:137635516:T:C	21	90.5	0.92	0.0561
3:137635868:T:G	50	98	0.86	0.02106
3:137636035:C:G	50	98	1	0.03885
3:137636117:T:C	37	83.8	0.98	0.3673
3:137637307:G:C	48	97.9	1	0.07226
3:137637466:C:T	50	100	1	0.01761
3:137637536:C:G	50	100	1	0.05846
3:137637610:G:A	49	100	0.95	0.01598
3:137637686:T:C	50	96	0.97	0.01725
3:137637718:A:G	50	94	1	0.01761
3:137638529:G:A	37	97.3	0.98	0.02923
3:137638685:G:T	50	96	0.89	0.01834
3:137638780:A:G	49	98	0.98	0.06245
3:137638883:C:T	50	98	1	0.2556
3:137638994:G:A	50	100	1	0.1917
3:137639062:C:T	50	98	1	0.03903
3:137639200:T:A	50	98	1	0.03885
3:137639244:A:G	50	100	1	0.2556
3:137639251:C:G	50	100	0.89	0.01325
3:137639317:A:G	50	100	1	0.1934
3:137639563:C:T	50	98	1	0.3676
3:137639611:T:C	50	100	1	0.2553
3:137639633:G:A	50	100	1	0.0581
3:137639931:T:C	50	100	1	0.02215
3:137640401:A:G	50	100	1	0.3297
3:137640480:A:G	50	100	1	0.01344
3:137640482:A:G	50	100	0.98	0.06064
3:137640565:T:C	50	100	1	0.03413
3:137640661:C:T	50	100	1	0.1915
3:137640999:A:G	50	98	1	0.2551
3:137641222:A:G	50	100	1	0.07389
3:137641245:T:A	50	100	1	0.01761
3:137641602:C:T	50	100	1	0.05646
3:137641678:C:T	50	98	1	0.2549
3:137641842:C:G	50	100	1	0.02251
3:137642167:C:T	49	95.9	1	0.2565
3:137642431:C:T	50	100	1	0.02251
3:137643532:C:T	50	100	1	0.03123
3:137643873:C:T	50	100	1	0.2925
3:137643912:G:C	50	98	1	0.2923
3:137644008:C:G	50	96	1	0.2369
3:137644170:C:T	50	100	1	0.01924
3:137644265:G:A	50	98	1	0.2923
3:137644622:C:T	50	100	1	0.05338
3:137644658:T:C	50	100	0.98	0.0167
3:137644720:A:G	50	96	0.99	0.2358
3:137644879:G:A	50	98	1	0.2919
3:137645081:A:G	50	98	1	0.03813
3:137645134:T:C	50	96	0.99	0.2008
3:137645804:G:A	50	100	1	0.02033
3:137646245:T:C	50	98	0.95	0.02869
3:137646561:T:C	50	100	1	0.01471
3:137646910:T:C	50	100	0.95	0.02959
3:137647026:C:T	50	100	0.92	0.01198
3:137647158:A:G	50	98	0.92	0.09713
3:137647232:T:A	50	100	0.94	0.09641
3:137647864:T:G	50	100	0.9	0.03123
3:137648224:A:G	50	100	0.97	0.02251
3:137648671:G:A	50	100	0.96	0.03631
3:137648927:C:T	50	100	0.94	0.01253
3:137648967:C:T	50	98	0.92	0.4223
3:137649300:T:C	50	94	0.93	0.3916
3:137649436:C:T	50	100	0.93	0.4582
3:137650339:G:C	50	98	0.92	0.4573
3:137651234:A:G	50	98	0.89	0.3575
3:137651881:T:C	50	100	0.91	0.01162
3:137652305:T:C	50	98	0.8	0.01924
3:137652817:G:T	50	100	0.97	0.01816
3:137653064:A:G	50	100	0.94	0.07444
3:137653276:T:C	50	100	0.97	0.02959
3:137653290:A:C	50	98	0.96	0.1609
3:137653309:G:A	50	98	0.97	0.2191
3:137653410:C:A	49	100	1	0.05483
3:137654268:C:A	50	98	0.99	0.0748
3:137654272:C:T	50	100	0.99	0.4768
3:137654306:T:G	50	98	0.98	0.2268
3:137654470:T:C	50	100	0.99	0.346
3:137654817:A:G	50	100	0.99	0.4838
3:137654872:A:G	50	100	0.99	0.3034
3:137654982:A:G	50	100	0.99	0.4528
3:137655340:A:C	50	100	1	0.1823
3:137655414:C:T	50	100	0.98	0.04285
3:137655701:G:A	50	100	1	0.303
3:137656109:A:C	50	100	1	0.2122
3:137656150:G:C	50	100	1	0.09041
3:137656174:A:G	50	100	1	0.2122
3:137656478:C:A	50	100	1	0.303
3:137656879:A:G	50	100	1	0.09023
3:137657199:T:C	50	100	1	0.1937
3:137657753:C:T	50	100	1	0.301
3:137657754:C:G	50	100	1	0.3016
3:137657759:G:T	50	100	1	0.3016
3:137657762:C:T	50	100	1	0.3016
3:137657765:G:A	50	100	0.99	0.3014
3:137657833:C:T	50	100	0.98	0.08007
3:137658027:G:A	50	100	0.87	0.01289
3:137658147:C:T	50	100	1	0.2141
3:137658296:G:C	50	100	1	0.1823
3:137658518:G:C	50	100	1	0.1826
3:137658702:T:C	50	100	1	0.4341
3:137658708:A:T	50	100	1	0.1939
3:137658902:C:A	50	100	0.99	0.02869
3:137659213:C:A	50	98	1	0.05338
3:137659365:C:T	50	100	1	0.0906
3:137659634:C:T	50	100	1	0.03722
3:137659859:G:A	50	100	0.99	0.01053
3:137660440:A:G	50	98	1	0.0906
3:137660603:G:A	50	100	1	0.1211
3:137660688:T:A	50	100	1	0.1089
3:137660764:C:T	50	100	1	0.0207
3:137660770:C:A	50	100	1	0.4261
3:137660776:T:C	50	98	1	0.1211
3:137660782:G:A	50	100	1	0.1211
3:137660805:T:C	50	100	1	0.2131
3:137660881:T:C	50	100	1	0.04085
3:137661031:C:G	50	100	0.84	0.01743
3:137661419:T:G	50	100	1	0.08025
3:137661764:C:G	50	98	0.82	0.02033
3:137661877:A:G	50	100	1	0.07534
3:137661972:A:G	50	100	1	0.2117
3:137662320:C:T	50	100	1	0.1211
3:137662347:G:A	50	100	1	0.08025
3:137662382:A:T	50	100	1	0.1211
3:137662413:C:A	50	98	1	0.2131
3:137662709:G:A	50	100	1	0.01289
3:137662833:G:C	50	100	1	0.1227
3:137662841:T:C	50	100	1	0.1227
3:137662843:G:T	50	100	1	0.1227
3:137663280:C:T	50	100	1	0.01362
3:137663324:C:T	50	100	1	0.0423
3:137663401:C:A	50	98	1	0.0532
3:137663413:C:A	50	100	1	0.04085
3:137663454:G:C	50	100	1	0.07589
3:137663472:C:A	50	100	1	0.2131
3:137663707:C:T	50	100	1	0.05519
3:137664103:C:T	50	100	1	0.04158
3:137664300:G:A	50	100	1	0.2013
3:137664333:C:T	50	100	1	0.4288
3:137664399:G:C	50	100	1	0.1928
3:137664592:A:C	50	100	1	0.05519
3:137664629:A:G	50	100	1	0.4286
3:137664852:A:G	49	100	1	0.1111
3:137664863:C:G	49	100	1	0.1111
3:137664925:G:T	50	100	1	0.02869
3:137665144:G:A	50	100	1	0.0906
3:137665361:C:A	50	100	0.99	0.0906
3:137665366:T:C	50	100	1	0.01162
3:137665406:G:A	50	100	0.91	0.02923
3:137665556:T:C	50	90	1	0.02705
3:137665566:C:T	50	90	0.99	0.02614
3:137665567:A:G	50	90	0.99	0.02633
3:137665710:T:C	50	100	1	0.01162
3:137665927:G:T	50	100	1	0.2012
3:137665932:C:T	50	100	1	0.1109
3:137666040:G:A	50	96	1	0.4448
3:137666050:A:C	50	100	1	0.0906
3:137666067:G:C	50	100	1	0.03214
3:137666072:G:A	50	98	1	0.4448
3:137666277:G:A	50	100	1	0.2251
3:137666297:A:G	50	100	1	0.0906
3:137666384:T:C	50	100	1	0.1109
3:137666457:A:G	49	100	1	0.4913
3:137666565:G:A	50	100	0.97	0.01452
3:137666642:G:T	50	100	1	0.1095
3:137666708:A:T	50	100	1	0.02869
3:137666843:A:G	49	100	1	0.0906
3:137666886:A:G	50	100	1	0.4464
3:137666943:T:C	50	100	1	0.02578
3:137666970:C:G	50	100	1	0.1109
3:137667036:T:C	50	100	1	0.09078
3:137667051:C:G	50	100	0.99	0.01761
3:137667243:A:G	50	100	1	0.09078
3:137667530:A:C	50	100	0.99	0.01053
3:137668225:C:T	50	100	1	0.09096
3:137668297:C:G	50	100	0.94	0.04031
3:137668299:C:G	50	96	0.97	0.1618
3:137668301:G:C	46	100	0.87	0.0207
3:137668413:A:G	50	100	1	0.02451
3:137668501:G:A	50	100	1	0.08079
3:137669089:T:C	50	100	1	0.2246
3:137669207:G:A	50	100	1	0.1109
3:137669784:T:C	50	100	0.99	0.02959
3:137670126:A:G	50	100	1	0.03232
3:137670220:C:T	50	98	1	0.4132
3:137670254:A:G	50	100	1	0.1975
3:137670310:C:T	50	98	1	0.3965
3:137670577:G:A	50	100	1	0.07389
3:137670605:T:C	50	100	1	0.08969
3:137670821:A:G	50	100	1	0.1031
3:137670986:T:C	50	100	1	0.1031
3:137671127:T:C	50	100	1	0.4054
3:137671247:G:A	50	98	0.92	0.01688
3:137671490:C:T	50	100	1	0.4058
3:137671739:A:G	50	100	1	0.1015
3:137671962:A:G	50	94	0.76	0.02578
3:137672063:G:A	50	100	1	0.08969
3:137672362:A:C	50	100	1	0.1031
3:137672457:A:T	50	100	1	0.09005
3:137672526:A:G	50	100	0.96	0.01362
3:137672563:C:T	50	98	1	0.1033
3:137672642:A:G	50	100	1	0.03232
3:137672733:A:G	50	100	1	0.3932
3:137672820:G:A	50	100	1	0.1033
3:137673273:T:C	50	100	1	0.3934
3:137673277:A:C	50	98	1	0.1155
3:137673801:A:G	50	100	0.99	0.01053
3:137673857:C:A	50	100	1	0.08987
3:137674451:T:C	50	100	1	0.01489
3:137674463:C:T	50	100	1	0.01489
3:137674586:A:G	50	100	1	0.1901
3:137674728:A:G	50	100	1	0.0325
3:137674785:C:T	50	100	1	0.1035
3:137675040:T:C	50	100	1	0.08678
3:137675099:G:C	50	100	1	0.08642
3:137675821:T:C	50	100	1	0.1899
3:137675966:A:G	50	100	1	0.3902
3:137676048:G:A	50	100	1	0.03141
3:137676126:A:G	50	100	0.77	0.05138
3:137676312:G:T	50	100	1	0.01489
3:137676507:G:A	50	100	1	0.08642
3:137676761:C:T	50	100	1	0.02941
3:137677009:C:T	50	100	1	0.1035
3:137677138:A:T	50	100	1	0.01489
3:137677154:T:C	50	100	1	0.3903
3:137677211:T:C	50	100	1	0.08642
3:137677309:G:A	50	98	1	0.1271
3:137677428:C:T	50	100	1	0.02941
3:137678122:A:G	49	100	1	0.1031
3:137678237:A:C	50	98	1	0.07353
3:137678365:A:G	50	100	1	0.1029
3:137678606:T:G	50	100	0.95	0.02106
3:137678739:T:C	49	100	1	0.3902
3:137679066:C:T	50	100	1	0.1029
3:137679101:G:T	50	100	1	0.1029
3:137679201:C:T	50	100	1	0.1665
3:137679202:A:G	50	100	1	0.4029
3:137679381:G:A	50	100	1	0.07353
3:137679509:C:T	50	100	1	0.02451
3:137679594:G:T	50	100	1	0.07353
3:137680862:T:C	50	100	1	0.08969
3:137681064:T:G	50	100	1	0.01707
3:137681509:C:T	50	100	1	0.08969
3:137681520:G:A	50	100	1	0.08969
3:137681549:T:C	50	100	1	0.04158
3:137681713:T:C	50	100	1	0.02033
3:137682011:G:A	50	100	1	0.01253
3:137682040:T:C	50	100	1	0.04158
3:137682542:C:T	50	100	1	0.1029
3:137682588:C:T	50	100	1	0.07353
3:137682751:A:G	50	100	1	0.3931
3:137682802:G:A	50	100	1	0.08932
3:137683297:G:A	50	100	1	0.05501
3:137683303:C:T	50	100	1	0.08932
3:137683312:T:A	50	100	1	0.01707
3:137683429:T:C	49	100	1	0.01398
3:137683465:A:G	50	100	1	0.3934
3:137683653:C:T	50	100	1	0.1196
3:137683733:T:A	50	100	1	0.05737
3:137683776:T:C	50	100	1	0.2057
3:137684092:G:C	50	96	0.76	0.0345
3:137684115:A:G	50	98	0.8	0.01688
3:137685116:T:G	50	100	1	0.07353
3:137685475:C:T	50	100	0.96	0.04194
3:137685621:C:T	50	100	0.99	0.2905
3:137685628:A:G	50	100	0.99	0.4098
3:137685936:G:T	50	100	0.96	0.0138
3:137686062:T:A	50	100	0.99	0.4083
3:137686478:T:G	50	100	0.99	0.303
3:137686667:G:T	50	100	0.99	0.4081
3:137686860:T:C	50	100	1	0.04194
3:137687217:T:C	50	98	1	0.08987
3:137687261:G:A	50	100	1	0.05501
3:137687300:C:T	50	98	0.98	0.09187
3:137687655:C:T	50	100	1	0.0138
3:137687666:C:T	50	98	0.99	0.4984
3:137687687:G:C	50	100	1	0.0719
3:137688329:A:G	50	100	1	0.02959
3:137688618:A:G	50	98	1	0.05338
3:137688785:G:A	50	100	0.99	0.3037
3:137689750:A:G	50	100	1	0.09005
3:137689851:G:A	50	100	1	0.0906
3:137690413:A:G	50	100	0.99	0.4083
3:137690524:A:G	50	100	1	0.09005
3:137690553:C:T	50	100	1	0.09005
3:137690788:C:T	50	100	1	0.01489
3:137691250:T:C	50	100	1	0.05719
3:137691259:T:G	50	100	0.99	0.07389
3:137691590:A:G	50	100	1	0.04176
3:137691695:A:G	50	100	1	0.01507
3:137691979:A:C	50	100	0.99	0.07389
3:137692418:C:T	50	100	0.99	0.2905
3:137692494:T:C	50	100	1	0.1498
3:137692654:T:C	50	100	0.99	0.4085
3:137694465:G:A	50	100	0.99	0.4012
3:137694579:A:G	49	100	0.99	0.303
3:137695061:C:T	50	100	0.98	0.1353
3:137695098:C:T	50	100	1	0.07516
3:137695099:G:A	50	100	1	0.05374
3:137695226:T:C	50	100	1	0.03468
3:137695482:G:C	50	100	1	0.08878
3:137695895:C:A	50	100	1	0.3012
3:137695964:A:T	50	98	1	0.05374
3:137696004:A:G	50	100	1	0.301
3:137696088:A:G	50	100	1	0.1485
3:137696448:A:T	50	100	1	0.08914
3:137696971:A:G	50	100	1	0.1639
3:137697046:C:A	50	100	1	0.1705
3:137697179:A:C	50	100	1	0.01344
3:137697419:G:A	50	100	1	0.03431
3:137697513:G:A	50	100	1	0.08878
3:137697722:A:G	50	100	1	0.01362
3:137698164:A:C	50	100	1	0.1485
3:137698214:T:A	50	100	1	0.303
3:137698696:G:A	50	100	1	0.06155
3:137698774:T:A	50	100	1	0.1487
3:137699022:T:C	50	100	1	0.1705
3:137699211:A:G	50	100	1	0.03413
3:137699478:A:G	50	100	1	0.05374
3:137699699:T:C	50	100	1	0.02524
3:137699803:C:A	50	100	1	0.03413
3:137699862:A:C	50	100	1	0.1705
3:137700070:C:T	50	100	1	0.3017
3:137700260:T:C	50	98	1	0.1487
3:137700312:C:T	50	100	1	0.1641
3:137700579:A:G	50	100	1	0.3017
3:137700769:C:G	50	100	0.93	0.01307
3:137700860:C:T	50	100	1	0.09314
3:137701348:G:A	50	100	1	0.01543
3:137701595:G:C	50	98	1	0.03413
3:137701740:T:C	50	100	1	0.0915
3:137701794:G:T	50	100	1	0.0915
3:137701895:G:A	50	100	1	0.39
3:137702512:T:C	50	100	1	0.03431
3:137702631:G:C	50	100	1	0.1494
3:137702756:C:T	50	100	1	0.08751
3:137702772:G:C	50	98	0.79	0.0207
3:137703189:T:C	50	100	1	0.0906
3:137703342:T:A	50	100	1	0.3054
3:137703527:T:A	50	100	1	0.02197
3:137703532:A:G	50	100	1	0.02179
3:137703535:T:C	50	100	1	0.01507
3:137703574:A:C	50	100	1	0.3065
3:137703576:C:T	50	98	0.99	0.1416
3:137704288:A:T	50	100	1	0.02505
3:137704323:T:C	50	100	1	0.4715
3:137704657:T:A	50	100	0.95	0.1095
3:137704692:C:T	50	100	1	0.189
3:137705093:C:T	50	100	1	0.4719
3:137705275:C:T	50	100	1	0.01471
3:137705470:G:A	50	100	1	0.09386
3:137705586:T:C	50	98	0.98	0.2017
3:137705633:G:A	50	100	0.98	0.4032
3:137705651:C:T	50	98	1	0.1643
3:137705863:C:G	50	100	1	0.01398
3:137705893:A:G	50	98	0.61	0.01398
3:137706013:C:T	50	100	1	0.144
3:137706045:A:G	50	100	0.99	0.1988
3:137706089:T:C	50	100	0.94	0.0216
3:137706179:G:A	50	100	0.95	0.02197
3:137706500:T:C	50	98	1	0.1024
3:137706610:G:A	50	82	0.97	0.2224
3:137706864:A:G	50	96	0.96	0.1118
3:137706914:C:T	50	100	0.98	0.06845
3:137706941:A:G	50	98	1	0.02633
3:137707409:T:C	50	100	0.98	0.03903
3:137707511:A:C	50	100	1	0.06808
3:137707610:G:A	50	100	1	0.04739
3:137707966:G:T	50	100	0.99	0.01452
3:137707983:G:T	50	100	0.99	0.01471
3:137708120:C:T	50	100	1	0.06826
3:137708213:C:A	50	98	0.98	0.2033
3:137708833:A:G	50	98	0.92	0.01761
3:137708837:G:A	50	100	1	0.02505
3:137708861:A:T	50	100	0.83	0.01834
3:137708910:G:C	50	100	1	0.02505
3:137709052:A:T	50	100	1	0.06427
3:137709595:G:A	50	100	0.99	0.02505
3:137709789:C:T	50	100	0.99	0.128
3:137709940:T:C	50	100	0.99	0.01725
3:137710094:C:T	50	98	0.97	0.06609
3:137710431:A:G	50	100	1	0.06409
3:137710573:T:C	50	100	0.84	0.01253
3:137710591:T:C	50	100	0.99	0.2796
3:137711306:C:T	50	100	0.83	0.06173
3:137711386:T:C	50	100	0.96	0.4098
3:137711511:T:C	50	100	0.98	0.06954
3:137711579:A:G	50	100	1	0.01779
3:137712062:A:T	50	100	0.98	0.06954
3:137712186:G:C	50	100	1	0.01888
3:137712333:G:A	50	100	0.99	0.2667
3:137712352:C:T	50	100	0.99	0.3711
3:137712658:A:T	50	100	0.99	0.3716
3:137713057:G:A	50	100	0.99	0.05247
3:137713222:C:G	50	100	1	0.03958
3:137713284:T:A	50	100	1	0.01707
3:137713856:G:A	50	100	0.98	0.01325
3:137714034:C:T	50	100	0.98	0.3727
3:137714280:T:A	50	100	1	0.01707
3:137714308:A:G	50	100	1	0.01707
3:137714342:T:A	50	100	0.99	0.2671
3:137714470:G:A	50	100	0.99	0.1901
3:137714545:C:T	50	100	0.94	0.01434
3:137714562:G:A	50	100	1	0.02723
3:137714611:C:T	50	100	1	0.02723
3:137714730:G:T	50	100	1	0.01779
3:137714733:G:A	50	100	0.99	0.2622
3:137714849:G:T	50	100	0.99	0.2672
3:137714860:C:T	50	100	0.99	0.2672
3:137715425:T:G	50	100	1	0.04085
3:137715607:C:G	50	100	0.98	0.0728
3:137715760:T:G	50	100	1	0.02542
3:137715779:G:A	50	100	1	0.05247
3:137715939:A:G	50	100	0.99	0.3716
3:137715967:T:C	50	100	1	0.01707
3:137716044:C:T	50	100	0.99	0.3715
3:137716348:A:G	50	100	1	0.01707
3:137716588:A:G	50	100	0.98	0.07462
3:137716803:G:A	50	100	1	0.02723
3:137716826:C:A	50	100	1	0.0187
3:137716867:C:G	50	100	0.99	0.2805
3:137717097:A:G	50	100	0.99	0.3074
3:137717165:A:G	50	100	1	0.3716
3:137717232:G:A	50	98	0.99	0.05138
3:137717388:C:G	50	100	1	0.05646
3:137718122:G:A	50	100	1	0.01725
3:137718418:A:G	50	100	1	0.06954
3:137718478:G:A	50	100	0.85	0.04975
3:137718700:A:T	50	100	1	0.0187
3:137719055:C:A	50	100	0.98	0.05501
3:137719119:G:A	50	100	0.99	0.06954
3:137719466:T:C	50	100	1	0.372
3:137719600:G:A	50	100	0.99	0.1905
3:137720238:A:G	50	100	1	0.02705
3:137720856:T:A	50	100	0.85	0.01071
3:137720977:A:G	50	100	0.99	0.01852
3:137721373:T:C	50	100	1	0.04085
3:137721849:T:C	50	100	0.97	0.01452
3:137722106:A:G	50	98	0.98	0.07625
3:137722283:A:T	50	98	0.93	0.3163
3:137722298:G:A	50	100	0.99	0.4138
3:137722471:C:T	50	100	0.96	0.01071
3:137722530:T:C	50	100	0.98	0.3221
3:137722597:A:G	50	100	0.9	0.02959
3:137722650:T:C	50	100	0.98	0.2326
3:137723070:A:C	50	98	0.99	0.372
3:137723344:C:T	50	100	0.91	0.01779
3:137723779:A:G	50	100	0.94	0.04139
3:137724116:A:G	50	100	0.95	0.02687
3:137724335:A:G	50	100	0.8	0.01434
3:137724584:C:G	50	100	0.82	0.01543
3:137724715:C:T	50	98	0.95	0.4118
3:137725376:T:C	50	100	0.91	0.04031
3:137725680:C:T	50	100	0.84	0.02923
3:137725837:G:A	50	100	0.87	0.08805
3:137726074:A:T	50	96	0.86	0.09768
3:137726684:T:C	50	98	0.96	0.06917
3:137726688:G:T	50	100	0.85	0.01162
3:137726727:C:A	50	100	0.93	0.08261
3:137726745:G:A	50	100	0.91	0.08696
3:137727007:G:A	50	100	1	0.01561
3:137727165:C:G	50	100	0.97	0.0216
3:137727189:C:T	50	100	0.98	0.04521
3:137728643:G:A	50	100	0.99	0.1799
3:137728983:T:G	50	100	0.99	0.03595
3:137728990:A:T	50	100	0.99	0.2531
3:137729075:G:A	50	100	0.98	0.07171
3:137729241:C:A	50	100	0.99	0.04103
3:137729794:C:A	50	100	0.99	0.3873
3:137730174:G:A	50	100	0.93	0.01634
3:137730239:C:T	50	100	0.99	0.1356
3:137730531:C:A	50	100	1	0.04121
3:137731163:C:T	50	100	1	0.2562
3:137732296:G:T	50	100	1	0.122
3:137732886:G:C	50	100	1	0.1127
3:137732964:A:T	50	100	1	0.1126
3:137733021:C:T	50	100	1	0.01598
3:137733262:C:T	50	100	1	0.01525
3:137733511:G:A	50	96	0.94	0.01144
3:137733565:A:G	50	100	1	0.02977
3:137734187:C:T	49	95.9	1	0.2603
3:137734284:T:G	50	100	1	0.3769
3:137734416:G:A	50	100	1	0.01525
3:137735273:G:C	50	100	1	0.01253
3:137735548:A:G	50	100	1	0.3764
3:137735835:A:T	50	100	0.98	0.1948
3:137735895:G:A	50	100	1	0.01961
3:137736582:G:A	50	98	1	0.04884
3:137736654:G:A	50	100	1	0.0285
3:137736771:A:G	50	100	1	0.01307
3:137736929:G:A	50	100	0.88	0.07371
3:137737397:G:A	50	100	1	0.2613
3:137737485:C:T	50	100	1	0.06155
3:137737714:T:C	50	100	1	0.01253
3:137737797:T:C	50	100	1	0.01089
3:137738221:A:G	50	100	1	0.02288
3:137738476:T:A	50	98	1	0.04884
3:137738531:G:A	50	100	1	0.254
3:137738576:T:C	50	100	1	0.0817
3:137738840:C:T	50	100	1	0.3834
3:137738929:A:G	50	100	1	0.08152
3:137739043:G:A	50	100	1	0.3401
3:137739262:A:T	50	100	0.99	0.1483
3:137739730:G:C	50	100	1	0.02142
3:137740058:T:C	50	100	1	0.3762
3:137740472:T:G	50	100	0.88	0.05047
3:137740647:G:A	50	100	1	0.2611
3:137740697:G:A	50	100	1	0.04666
3:137741010:A:G	50	100	1	0.08206
3:137742090:C:G	50	100	1	0.161
3:137742269:A:G	50	100	1	0.161
3:137742331:T:C	50	100	1	0.02142
3:137743229:C:T	50	100	1	0.3399
3:137743733:C:A	50	100	1	0.3406
3:137743940:A:G	50	100	0.8	0.01852
3:137744036:T:C	50	100	1	0.01253
3:137744737:T:A	50	100	0.99	0.4873
3:137744933:A:G	50	100	0.96	0.03649
3:137745469:G:C	50	100	0.97	0.09604
3:137745517:T:C	50	100	1	0.0138
3:137746365:C:G	50	100	1	0.07843
3:137747005:G:C	50	100	0.88	0.01071
3:137747200:T:C	50	100	0.98	0.3771
3:137747483:A:C	50	100	1	0.02996
3:137747493:C:A	50	100	0.97	0.09713
3:137747823:G:C	50	100	1	0.3736
3:137748006:A:G	50	100	1	0.02996
3:137748794:C:T	50	100	0.99	0.4978
3:137748953:C:T	50	98	1	0.1071
3:137750676:G:A	50	100	1	0.01089
3:137751610:T:A	50	100	1	0.3829
3:137751817:G:A	50	100	0.96	0.07789
3:137752573:G:A	50	100	1	0.0797
3:137752604:C:A	50	100	1	0.02996
3:137753012:A:C	50	100	1	0.0797
3:137754002:C:T	50	100	1	0.3417
3:137754337:A:G	50	100	1	0.0285
3:137754426:A:G	50	100	1	0.2574
3:137754461:A:C	50	100	1	0.01525
3:137754647:G:A	50	100	1	0.384
3:137754875:G:A	50	100	1	0.01144
3:137754956:C:T	50	100	1	0.0797
3:137755185:C:G	50	100	1	0.01144
3:137755186:A:G	50	100	1	0.01144
3:137755522:G:A	50	100	1	0.341
3:137756410:G:A	50	100	1	0.1552
3:137756992:G:A	50	98	1	0.2574
3:137757138:G:A	39	94.9	0.71	0.02197
3:137757142:G:A	40	100	0.62	0.01198
3:137757206:A:G	31	87.1	0.7	0.02741
3:137757593:A:G	50	100	1	0.01888
3:137758147:T:A	50	100	1	0.01688
3:137758236:C:T	50	100	0.95	0.01434
3:137758333:C:T	50	100	1	0.3769
3:137759953:G:A	50	100	1	0.3724
3:137760316:C:T	50	100	0.99	0.02288
3:137760334:G:A	50	100	1	0.05901
3:137760338:C:T	50	100	1	0.0492
3:137760594:C:A	50	100	1	0.04739
3:137761173:G:T	50	100	1	0.01525
3:137761700:A:G	50	98	0.95	0.1169
3:137761786:G:A	50	100	1	0.02015
3:137762214:G:C	50	100	0.87	0.0138
3:137762246:T:C	50	100	1	0.04739
3:137762490:G:A	50	100	1	0.04739
3:137762500:C:T	50	100	1	0.04739
3:137762668:G:A	50	100	0.97	0.07771
3:137762720:T:C	50	100	0.92	0.05465
3:137762833:C:T	50	100	1	0.04739
3:137763332:C:T	50	100	1	0.04739
3:137763401:G:C	50	98	0.98	0.03922
3:137763521:A:G	50	100	1	0.3126
3:137763953:C:T	50	100	1	0.1814
3:137764483:T:A	50	98	1	0.02996
3:137764520:G:T	50	100	1	0.4798
3:137765652:G:C	50	100	0.99	0.2032
3:137765715:T:C	50	100	0.99	0.175
3:137766573:G:T	50	100	1	0.04811
3:137766653:G:A	50	100	1	0.2435
3:137766970:G:A	50	100	0.99	0.0394
3:137767144:C:A	50	100	1	0.02905
3:137767178:A:C	50	100	0.93	0.01489
3:137767520:G:A	50	100	1	0.181
3:137767788:G:T	50	100	1	0.01398
3:137768208:T:G	50	100	1	0.04139
3:137768574:C:T	50	100	1	0.3745
3:137768662:G:T	50	100	1	0.2288
3:137769172:C:A	50	100	1	0.3711
3:137769532:A:C	50	100	0.96	0.02197
3:137769789:C:T	50	100	0.99	0.05773
3:137770159:C:G	50	100	1	0.03322
3:137770352:A:G	50	100	1	0.1436
3:137771821:C:G	50	100	0.98	0.05265
3:137772026:T:C	50	98	1	0.02033
3:137772096:A:G	50	100	0.99	0.28
3:137773513:A:C	50	100	1	0.0207
3:137773868:A:G	50	98	1	0.02905
3:137773994:C:T	50	98	1	0.02905
3:137774434:G:A	50	98	1	0.02905
3:137774591:G:A	50	98	1	0.02887
3:137775063:A:G	50	100	0.99	0.06191
3:137776660:G:A	50	100	0.99	0.06173
3:137776917:A:G	50	100	0.99	0.06173
3:137776960:T:C	50	100	0.85	0.03014
3:137777391:A:G	50	98	1	0.03195
3:137777496:C:T	50	98	1	0.108
3:137777560:T:C	50	100	1	0.0158
3:137777735:T:C	50	98	1	0.02342
3:137778696:T:C	50	100	0.98	0.05919
3:137778802:G:A	50	94	0.92	0.04575
3:137778856:A:G	47	100	0.69	0.01253
3:137779080:C:T	50	100	1	0.05701
3:137779174:T:C	50	100	1	0.06064
3:137779178:G:T	50	100	1	0.05773
3:137779555:A:T	50	94	0.71	0.01779
3:137779740:T:C	50	100	1	0.01362
3:137779798:G:A	50	100	1	0.01362
3:137780365:G:C	50	98	0.91	0.09296
3:137780442:T:G	50	100	0.99	0.05265
3:137780550:A:G	50	100	1	0.01362
3:137780700:G:T	50	100	0.98	0.4611
3:137780759:T:C	50	100	1	0.1963
3:137781231:C:T	49	100	0.98	0.0532
3:137781240:G:T	49	100	0.96	0.05265
3:137781386:A:T	50	98	0.89	0.03413
3:137781434:G:A	50	100	0.99	0.01997
3:137781621:C:T	50	100	1	0.05755
3:137781940:G:A	50	100	1	0.01362
3:137782517:G:A	50	100	1	0.05773
3:137782629:C:A	50	100	1	0.05265
3:137782752:A:T	50	98	1	0.03395
3:137783193:G:A	50	100	0.99	0.05265
3:137784000:G:T	50	100	0.98	0.0118
3:137784123:T:C	50	100	0.96	0.1403
3:137784684:G:A	50	98	0.98	0.01307
3:137785045:C:T	50	98	0.97	0.04121
3:137785046:G:A	50	100	0.98	0.05211
3:137785198:A:G	50	98	0.98	0.04938
3:137785297:T:C	50	98	0.92	0.06082
3:137785372:G:A	50	100	0.98	0.05174
3:137785842:G:T	50	100	0.97	0.2496
3:137785933:G:A	50	98	0.93	0.08152
3:137786054:C:A	50	100	0.98	0.0581
3:137786229:G:C	50	100	1	0.01162
3:137786452:G:T	50	98	0.9	0.06009
3:137789160:A:G	50	100	0.94	0.01507
3:137789274:C:T	50	100	0.92	0.01344
3:137789948:G:A	50	100	0.83	0.06009
3:137790566:T:C	50	100	0.8	0.05047
3:137790633:T:A	50	100	0.89	0.01362
3:137791258:T:C	50	98	0.97	0.01198
3:137791296:G:A	50	100	0.8	0.01344
3:137791682:G:A	50	100	0.88	0.01089
3:137792293:G:A	50	98	0.96	0.1489
3:137792322:C:T	50	100	0.96	0.1501
3:137792400:T:C	50	98	0.97	0.4524
3:137792954:G:C	50	100	0.98	0.1349
3:137793679:G:C	50	100	0.97	0.02433
3:137793894:A:C	50	100	0.98	0.1785
3:137793917:G:T	50	100	0.92	0.0443
3:137794446:C:T	50	98	0.99	0.09187
3:137794812:A:C	50	100	0.97	0.02397
3:137795048:A:G	50	100	0.96	0.01144
3:137795185:A:G	50	100	0.96	0.1865
3:137795492:A:C	50	100	0.96	0.01216
3:137795886:G:T	50	100	0.98	0.1721
3:137796581:A:G	50	100	1	0.01089
3:137796772:T:C	50	100	1	0.1209
3:137796819:G:A	50	100	0.99	0.1618
3:137797147:C:T	50	100	0.99	0.4729
3:137797899:T:A	50	100	0.98	0.01452
3:137798380:A:T	50	100	0.99	0.4503
3:137799680:T:C	50	100	1	0.1151
3:137799684:C:T	50	100	0.98	0.171
3:137800828:T:G	50	100	0.99	0.4441
3:137800923:G:A	50	100	0.88	0.02179
3:137801122:G:A	50	100	0.98	0.06808
3:137801154:A:C	50	100	0.93	0.02524
3:137801337:G:A	49	100	0.98	0.08969
3:137801985:G:A	50	100	0.99	0.1599
3:137802100:A:C	50	100	0.93	0.02923
3:137802327:G:C	50	100	0.95	0.06826
3:137802362:A:G	50	100	0.98	0.1409
3:137802441:C:A	50	100	0.95	0.06826
3:137802604:C:T	50	100	0.98	0.1402
3:137802615:C:T	50	100	0.96	0.0817
3:137802635:A:G	50	100	0.98	0.02197
3:137802722:C:T	50	100	0.99	0.4628
3:137802833:C:A	50	100	1	0.03341
3:137802943:T:C	50	100	0.98	0.03359
3:137803093:C:T	50	100	0.96	0.1155
3:137803767:T:C	50	98	0.98	0.4637
3:137805297:T:C	50	100	0.98	0.1275
3:137805499:T:A	50	100	0.99	0.01616
3:137805888:G:T	50	100	0.99	0.09967
3:137805912:T:C	50	100	0.98	0.1091
3:137806284:T:C	50	100	1	0.03867
3:137806361:A:G	50	100	0.97	0.1594
3:137806941:T:A	50	100	0.98	0.1603
3:137807078:G:A	48	100	0.95	0.01071
3:137807090:G:A	49	100	0.98	0.1598
3:137808098:C:T	50	100	0.98	0.3217
3:137808439:T:G	50	100	1	0.03958
3:137808766:G:A	50	100	1	0.02505
3:137809749:G:A	50	100	0.92	0.01725
3:137809807:G:T	50	100	0.99	0.1256
3:137809827:C:T	50	100	0.99	0.1256
3:137809892:T:C	50	100	0.96	0.08624
3:137809932:A:G	50	100	0.99	0.4653
3:137810042:T:C	50	100	0.98	0.1169
3:137810126:A:T	50	100	1	0.01979
3:137810560:T:C	50	100	1	0.1135
3:137810562:A:G	50	100	1	0.01943
3:137811201:C:G	50	100	1	0.1385
3:137811415:A:T	50	100	1	0.01979
3:137811717:G:C	50	100	1	0.01743
3:137811738:C:T	50	100	1	0.01943
3:137812160:A:G	50	100	1	0.02633
3:137812467:G:T	50	98	0.98	0.1298
3:137812665:T:C	50	100	0.97	0.1153
3:137812843:C:T	50	100	1	0.0207
3:137812907:C:T	50	100	0.99	0.4604
3:137813020:G:A	50	100	0.97	0.104
3:137813083:G:A	50	98	0.98	0.3164
3:137813221:C:G	50	100	0.98	0.2436
3:137813536:T:G	50	100	0.99	0.2776
3:137813539:T:C	50	100	0.98	0.4559
3:137813591:A:G	50	100	0.98	0.2687
3:137814184:C:T	50	100	0.97	0.1659
3:137814252:G:A	50	100	0.97	0.4931
3:137814390:A:T	50	100	0.97	0.1659
3:137814431:A:G	50	100	0.97	0.09967
3:137814677:A:C	50	100	0.97	0.1587
3:137815100:C:T	50	100	0.98	0.02433
3:137815123:A:G	50	100	0.93	0.04267
3:137815485:A:G	50	100	1	0.1823
3:137815616:A:T	50	100	0.98	0.4842
3:137815931:C:T	50	100	1	0.01089
3:137816003:A:G	50	100	1	0.01961
3:137816027:C:T	50	100	0.98	0.189
3:137816268:G:T	50	100	0.98	0.413
3:137816295:A:G	50	100	0.99	0.1038
3:137816341:A:G	50	100	1	0.1008
3:137816416:C:T	50	100	0.98	0.1122
3:137816474:A:G	50	100	1	0.1084
3:137816503:G:A	50	100	1	0.03268
3:137816595:G:A	49	100	1	0.1088
3:137816599:G:T	49	100	0.98	0.06954
3:137816649:A:G	50	100	0.99	0.1088
3:137817182:A:G	50	100	1	0.1075
3:137817241:G:A	50	100	0.99	0.03922
3:137817420:G:A	50	100	0.99	0.09096
3:137817990:A:T	50	100	1	0.08987
3:137818187:T:C	50	100	1	0.09786
3:137818232:C:T	50	100	1	0.3996
3:137818457:T:C	50	100	1	0.01107
3:137818764:C:T	50	100	1	0.2899
3:137819182:A:G	50	100	1	0.01107
3:137819316:G:T	50	100	0.99	0.2894
3:137819483:T:C	50	100	1	0.09822
3:137819992:G:A	50	100	0.99	0.07498
3:137820079:C:T	50	100	0.99	0.4739
3:137820114:T:A	50	100	1	0.187
3:137820297:G:C	50	100	1	0.187
3:137820516:C:T	50	100	1	0.01434
3:137820886:C:A	50	100	1	0.1857
3:137820987:A:G	50	100	0.98	0.01198
3:137821032:T:G	50	100	1	0.4755
3:137821039:C:G	50	100	0.99	0.289
3:137821604:A:G	50	100	0.99	0.1147
3:137821605:C:T	50	100	1	0.1857
3:137821636:A:G	50	100	1	0.1857
3:137822130:G:A	50	100	1	0.09731
3:137822243:T:A	50	98	0.93	0.06536
3:137822429:T:C	50	100	1	0.07407
3:137822502:G:A	50	100	1	0.1908
3:137822761:T:C	50	100	1	0.1919
3:137822772:A:G	50	100	1	0.07135
3:137822960:C:T	50	100	1	0.191
3:137823016:A:C	50	100	1	0.1919
3:137823442:G:A	50	100	1	0.191
3:137824027:T:C	50	100	1	0.1915
3:137824035:T:G	50	100	1	0.1915
3:137824111:A:G	50	100	1	0.1915
3:137824412:T:C	50	100	1	0.02142
3:137824474:A:G	50	98	1	0.0187
3:137824566:C:T	49	100	0.95	0.04484
3:137824629:T:A	50	100	1	0.01107
3:137824866:A:G	50	98	1	0.07498
3:137825061:C:T	50	100	1	0.1153
3:137825136:T:C	50	100	1	0.1033
3:137825536:T:C	49	100	1	0.4768
3:137826011:C:A	50	100	0.98	0.08079
3:137826320:C:T	50	100	0.96	0.03086
3:137826552:G:A	50	100	0.99	0.09441
3:137827260:G:A	50	98	0.94	0.065
3:137827397:T:C	50	100	1	0.07534
3:137828063:C:T	50	100	0.97	0.05955
3:137828092:C:T	50	100	0.99	0.09967
3:137828535:T:G	50	100	0.99	0.3604
3:137828593:C:T	50	100	0.99	0.2869
3:137828753:A:G	50	100	1	0.01924
3:137828928:C:T	50	100	1	0.0728
3:137828956:A:G	50	98	0.88	0.01525
3:137829190:G:C	50	100	1	0.01924
3:137829321:C:T	50	100	0.99	0.09459
3:137830286:G:A	50	100	1	0.01924
3:137830442:C:G	50	100	1	0.1031
3:137830819:A:G	50	100	1	0.1031
3:137831072:G:A	50	100	1	0.1941
3:137831578:A:G	50	100	1	0.1915
3:137831805:G:A	50	100	1	0.01289
3:137832029:T:G	50	100	1	0.1098
3:137832488:G:A	50	100	1	0.03068
3:137833267:T:G	50	100	1	0.1934
3:137833892:A:G	50	100	0.99	0.01216
3:137834017:A:G	50	100	0.98	0.04466
3:137834038:A:C	50	100	1	0.09622
3:137834078:C:T	50	100	1	0.01289
3:137834432:C:T	50	100	0.96	0.01761
3:137834668:A:C	50	100	0.72	0.01144
3:137835268:A:G	50	100	0.97	0.03885
3:137836548:A:G	50	100	1	0.4793
3:137836772:A:G	50	100	1	0.07171
3:137836982:T:A	50	100	0.98	0.03014
3:137837029:T:C	50	100	0.96	0.01779
3:137837052:A:G	50	100	1	0.09713
3:137837087:G:A	50	100	1	0.4793
3:137837254:C:G	50	100	1	0.01924
3:137837298:A:G	50	98	0.97	0.2331
3:137837355:T:C	50	100	1	0.01071
3:137837456:G:A	50	100	1	0.2863
3:137837526:G:C	50	98	1	0.4867
3:137837683:C:T	50	100	1	0.1888
3:137837724:T:C	50	100	0.88	0.01852
3:137837864:C:T	50	100	1	0.09586
3:137838290:G:A	50	100	1	0.01271
3:137838298:C:T	50	100	1	0.4797
3:137838333:T:C	50	100	0.99	0.07208
3:137838555:G:A	50	100	1	0.4797
3:137838610:T:G	50	100	1	0.4798
3:137838680:C:A	50	100	1	0.4797
3:137839001:A:G	50	100	1	0.1069
3:137839361:T:A	50	100	0.98	0.03032
3:137839556:C:T	50	100	0.99	0.1147
3:137839899:T:C	50	100	0.99	0.1899
3:137840080:C:T	50	98	1	0.177
3:137840093:G:C	50	100	1	0.01362
3:137840164:C:T	50	100	1	0.4897
3:137841364:A:G	50	100	1	0.4784
3:137842247:T:C	50	100	0.99	0.02106
3:137843166:C:G	50	100	1	0.01071
3:137843333:G:C	50	100	0.97	0.0118
3:137843842:G:A	50	100	0.96	0.02106
3:137843941:T:G	50	100	0.98	0.01144
3:137843981:G:A	50	100	1	0.4789
3:137844317:A:G	50	100	0.99	0.02741
3:137845576:G:A	50	100	0.99	0.4635
3:137848439:T:C	50	100	0.99	0.366
3:137848672:C:G	50	100	0.95	0.02015
3:137849421:A:T	50	100	0.99	0.08606
3:137849549:A:G	50	100	0.99	0.2033
3:137849657:T:C	50	100	0.99	0.1269
3:137849737:T:C	50	100	0.98	0.04866
3:137850078:A:C	50	100	0.98	0.1511
3:137850491:T:C	50	98	0.89	0.01489
3:137851146:A:G	50	100	0.84	0.01053
3:137851223:C:G	50	100	0.96	0.1342
3:137851948:A:G	50	100	0.95	0.01489
3:137853061:C:G	50	100	0.91	0.01144
3:137853428:T:C	50	100	0.92	0.01144
3:137854465:T:C	50	100	0.99	0.3907
3:137854486:C:A	50	100	1	0.01307
3:137854810:G:A	50	100	0.96	0.01162
3:137855082:G:A	50	94	0.92	0.06481
3:137855215:G:C	50	100	0.99	0.1839
3:137855351:T:G	50	100	1	0.01089
3:137855489:A:T	50	98	0.99	0.0679
3:137855491:G:T	50	100	0.99	0.06808
3:137855798:G:A	50	100	0.99	0.07371
3:137855831:T:C	50	100	0.99	0.07353
3:137855990:G:A	50	100	1	0.0679
3:137856049:G:A	50	100	1	0.4492
3:137856495:C:T	50	100	0.99	0.1089
3:137856557:A:T	50	100	1	0.01089
3:137857650:C:T	50	100	1	0.07371
3:137858076:A:G	49	98	0.88	0.01434
3:137858077:G:C	50	100	1	0.04557
3:137858599:G:T	50	100	1	0.405
3:137858662:T:G	50	100	0.76	0.01017
3:137858682:A:G	50	100	1	0.08914
3:137859088:A:C	50	100	1	0.08932
3:137859764:C:T	50	100	1	0.01543
3:137860231:G:A	50	100	1	0.1828
3:137860483:T:C	50	100	1	0.03867
3:137860588:C:A	50	100	1	0.06808
3:137860666:C:T	50	100	1	0.1186
3:137861038:G:T	50	100	1	0.07426
3:137861117:C:G	50	100	1	0.07389
3:137861386:G:A	50	100	1	0.405
3:137861589:G:T	50	100	1	0.06645
3:137862097:T:C	50	100	1	0.07498
3:137862411:A:G	50	100	0.98	0.01362
3:137863263:T:C	50	100	0.99	0.02959
3:137863716:C:A	50	100	1	0.08951
3:137864010:A:T	50	100	1	0.06536
3:137865043:G:C	50	100	1	0.06645
3:137865216:G:A	50	100	1	0.4523
3:137865251:C:T	50	100	1	0.06826
3:137865304:A:G	50	100	1	0.3945
3:137865316:G:T	50	100	0.98	0.07244
3:137865644:T:A	50	100	1	0.09931
3:137866584:C:T	50	100	1	0.07407
3:137866627:A:C	50	100	1	0.07407
3:137867041:G:A	50	100	1	0.01162
3:137867218:C:T	50	100	1	0.07426
3:137867527:G:A	50	100	1	0.04285
3:137868195:C:T	50	100	0.99	0.01162
3:137868257:T:A	50	100	1	0.07407
3:137868577:G:A	50	100	0.9	0.02215
3:137868607:C:T	50	100	1	0.07426
3:137868660:G:A	50	100	1	0.01543
3:137868726:C:T	50	100	1	0.04285
3:137868841:C:A	50	100	1	0.1826
3:137868855:C:A	50	100	1	0.09895
3:137868989:T:C	50	100	1	0.2943
3:137870485:A:G	50	100	1	0.01162
3:137870606:G:A	50	100	0.99	0.07934
3:137870922:A:T	50	100	1	0.01162
3:137871778:G:A	50	100	1	0.01162
3:137871809:T:C	50	100	1	0.06845
3:137872227:G:C	49	100	1	0.07426
3:137872237:C:T	50	100	0.99	0.1093
3:137872275:C:T	50	100	1	0.02269
3:137872332:T:C	50	100	1	0.06845
3:137872405:G:A	50	100	1	0.4043
3:137872619:G:T	49	100	1	0.01107
3:137872728:C:T	49	98	0.88	0.01434
3:137872862:G:C	50	100	0.97	0.01071
3:137872920:C:T	48	100	1	0.07553
3:137873062:G:A	50	100	1	0.01271
3:137873418:C:A	50	100	1	0.01162
3:137873486:C:G	50	100	1	0.01289
3:137873495:C:T	50	100	1	0.01162
3:137873530:A:T	50	100	0.69	0.01162
3:137873785:G:A	50	100	1	0.06845
3:137873973:T:C	50	100	1	0.2941
3:137874627:G:A	50	100	1	0.01162
3:137874731:C:A	50	100	1	0.1109
3:137874971:G:T	50	100	1	0.01525
3:137875362:A:G	50	100	1	0.1823
3:137875862:C:T	50	100	1	0.01906
3:137876322:A:T	50	100	1	0.07444
3:137876562:C:G	50	100	1	0.02959
3:137876816:A:T	50	100	1	0.07426
3:137877542:C:T	50	100	1	0.1823
3:137877634:T:C	50	100	1	0.2945
3:137877962:C:G	50	100	1	0.08951
3:137878579:G:A	50	100	1	0.04575
3:137879278:A:G	50	100	1	0.0118
3:137879460:G:T	50	100	1	0.01162
3:137880348:G:T	50	100	1	0.0886
3:137880699:C:T	50	100	0.96	0.01997
3:137880713:T:C	50	100	1	0.1823
3:137880969:C:T	50	100	1	0.04593
3:137880970:G:A	50	100	1	0.0158
3:137881191:T:C	50	100	1	0.01162
3:137881404:A:G	50	100	1	0.1834
3:137881503:C:G	50	100	0.99	0.09786
3:137882392:A:G	50	100	1	0.118
3:137883269:G:A	50	100	1	0.01107
3:137883703:T:C	50	100	1	0.4056
3:137884147:C:A	50	100	0.9	0.01797
3:137884304:C:T	50	100	1	0.4054
3:137884335:G:T	50	100	1	0.01906
3:137884361:G:A	50	100	1	0.06845
3:137884496:G:A	50	100	1	0.1825
3:137884698:T:C	50	100	1	0.2947
3:137885550:T:C	50	100	1	0.0118
3:137885563:G:T	50	100	1	0.02923
3:137886665:C:T	50	100	1	0.07426
3:137886875:T:C	50	100	1	0.07462
3:137886885:C:G	50	100	1	0.01525
3:137886905:A:G	50	98	0.99	0.4319
3:137887183:C:T	50	100	1	0.01107
3:137887721:C:G	50	100	1	0.4054
3:137887750:C:T	50	100	1	0.09895
3:137887882:A:C	50	100	0.99	0.08624
3:137887954:A:T	50	100	0.99	0.1062
3:137888597:C:T	50	100	1	0.07426
3:137888612:G:A	50	100	1	0.4528
3:137889388:G:A	50	100	1	0.01162
3:137889498:G:A	50	100	1	0.2943
3:137890579:T:C	50	100	0.95	0.04375
3:137890973:G:A	50	100	1	0.06881
3:137891068:A:G	50	100	1	0.01089
3:137891119:T:C	50	100	0.99	0.01216
3:137891745:G:T	50	100	1	0.01543
3:137892438:C:A	50	100	1	0.01107
3:137892571:C:G	50	100	0.85	0.01144
3:137893566:T:C	50	100	1	0.09005
3:137893584:G:A	50	100	1	0.01035
3:137893602:G:T	50	100	1	0.02923
3:137893603:G:C	50	100	1	0.01107
3:137893909:C:G	50	100	0.99	0.1077
3:137894731:G:C	50	100	1	0.07426
3:137894886:A:G	50	100	0.99	0.1077
3:137895269:A:C	50	100	1	0.07444
3:137895594:C:T	50	100	1	0.01107
3:137895621:T:A	50	100	1	0.01162
3:137895882:C:T	50	100	1	0.1848
3:137896092:C:T	50	100	0.95	0.01235
3:137896176:T:A	50	100	1	0.08969
3:137896183:A:C	50	100	1	0.09967
3:137896232:A:T	50	100	0.93	0.04285
3:137896373:C:G	50	100	1	0.2947
3:137896421:G:A	50	100	1	0.07444
3:137896733:G:C	50	100	1	0.01344
3:137896770:C:T	50	100	1	0.06554
3:137897025:A:G	50	100	0.99	0.01779
3:137897113:G:A	50	100	1	0.07426
3:137897262:G:A	50	100	1	0.36
3:137897529:G:C	50	100	1	0.01543
3:137897721:A:G	50	100	1	0.01089
3:137897857:G:A	50	100	1	0.03885
3:137898086:A:C	50	100	0.99	0.1098
3:137898135:C:T	50	100	1	0.06572
3:137898146:G:A	50	100	0.95	0.01307
3:137898349:C:T	50	100	1	0.07752
3:137898530:A:G	50	100	1	0.06845
3:137898585:G:C	50	100	0.95	0.04357
3:137898617:G:A	50	100	1	0.01017
3:137898689:A:G	50	100	1	0.4483
3:137898908:A:C	50	100	1	0.01543
3:137899005:A:G	50	100	1	0.1008
3:137899074:G:C	50	100	1	0.01307
3:137899184:G:A	50	98	0.99	0.01071
3:137899403:C:T	50	100	1	0.01107
3:137899539:A:G	50	100	1	0.06572
3:137899818:A:G	50	100	1	0.0394
3:137900221:G:T	50	100	1	0.01107
3:137900428:G:A	50	100	1	0.06645
3:137900547:T:C	50	100	1	0.1821
3:137900796:C:A	50	100	0.92	0.0158
3:137900805:T:G	50	100	0.89	0.01525
3:137901378:A:G	50	100	1	0.09277
3:137901734:A:C	50	100	1	0.07734
3:137901779:C:T	50	100	1	0.07734
3:137901842:A:G	50	100	1	0.01089
3:137901897:C:A	50	100	1	0.01162
3:137902282:C:G	50	100	1	0.01107
3:137902328:T:C	50	100	1	0.01543
3:137902489:G:A	50	100	0.92	0.04285
3:137902524:A:G	50	100	1	0.01543
3:137902529:G:A	50	100	1	0.01126
3:137902769:C:G	50	100	1	0.01162
3:137902807:C:A	50	100	1	0.2947
3:137903029:A:T	50	100	1	0.01561
3:137903119:A:G	50	98	1	0.01543
3:137903460:A:G	50	100	1	0.07771
3:137903482:T:C	50	100	0.89	0.01053
3:137903874:A:T	50	100	1	0.01107
3:137903876:A:G	50	100	1	0.01543
3:137903882:A:T	50	100	1	0.01144
3:137904002:T:C	50	100	1	0.09332
3:137904387:C:A	50	100	0.99	0.1104
3:137904529:G:A	50	100	0.99	0.0719
3:137904630:A:G	50	98	0.95	0.1307
3:137904808:T:C	50	100	1	0.01162
3:137904845:G:C	49	100	1	0.03903
3:137904936:A:T	50	98	1	0.07643
3:137904937:T:A	50	98	0.99	0.09659
3:137904939:A:T	50	100	1	0.01325
3:137904943:T:G	50	100	1	0.01162
3:137904950:T:G	50	100	1	0.01162
3:137904957:A:T	50	100	1	0.07462
3:137904960:G:A	50	100	1	0.0719
3:137905441:G:A	50	100	1	0.07771
3:137905459:T:A	50	100	1	0.183
3:137905550:C:T	50	100	1	0.01162
3:137905706:T:C	50	100	1	0.01543
3:137905810:G:T	50	98	0.99	0.2981
3:137906271:C:T	50	100	1	0.0118
3:137906369:G:A	50	100	0.98	0.06354
3:137906464:G:C	50	100	1	0.01162
3:137906580:C:A	50	100	1	0.07734
3:137906751:C:T	50	100	1	0.09277
3:137906876:A:G	50	100	1	0.01126
3:137906968:G:A	50	100	1	0.07208
3:137907137:G:A	50	100	1	0.09277
3:137907141:T:C	50	98	0.98	0.06046
3:137907362:T:C	50	100	1	0.08951
3:137907489:T:C	49	100	1	0.4054
3:137907587:T:C	50	100	1	0.01543
3:137907845:C:A	50	100	1	0.01162
3:137907955:A:G	50	100	1	0.08951
3:137907976:A:G	50	100	1	0.08951
3:137908324:T:C	50	100	1	0.08951
3:137908397:T:C	50	100	1	0.01162
3:137908786:A:G	50	100	1	0.09023
3:137909260:G:C	50	100	1	0.01543
3:137909285:A:G	50	100	0.98	0.06354
3:137909299:G:C	50	100	1	0.08987
3:137909461:A:G	50	100	1	0.06863
3:137909551:T:C	50	100	1	0.08987
3:137909672:A:G	50	100	1	0.08987
3:137909711:T:C	50	100	1	0.09931
3:137909727:T:C	39	100	1	0.08987
3:137910054:T:G	50	100	1	0.08987
3:137910217:C:A	50	100	1	0.08987
3:137910387:T:C	50	100	1	0.08987
3:137910487:A:G	50	100	1	0.08987
3:137910490:A:C	50	100	1	0.08987
3:137910500:A:G	50	100	1	0.1823
3:137910938:T:G	50	100	1	0.08987
3:137910992:T:C	50	100	1	0.0886
3:137911426:A:G	50	100	1	0.08951
3:137911638:T:C	50	100	1	0.07407
3:137911678:G:A	50	98	0.87	0.0167
3:137911760:C:T	50	100	1	0.08951
3:137911766:C:T	50	100	0.93	0.01852
3:137911783:G:A	50	100	1	0.08951
3:137911849:A:T	50	100	1	0.01543
3:137911905:C:A	50	100	1	0.1369
3:137912028:A:G	50	100	1	0.08951
3:137912263:T:C	50	100	1	0.07407
3:137912672:A:G	50	100	1	0.01162
3:137912722:C:T	50	100	1	0.1178
3:137913006:T:G	50	100	1	0.06863
3:137913027:C:T	50	100	1	0.01162
3:137913093:T:C	50	100	1	0.08987
3:137913280:T:C	50	100	1	0.07789
3:137913415:A:T	50	100	1	0.08951
3:137913506:T:G	50	98	1	0.01307
3:137913706:G:T	50	100	1	0.08951
3:137913895:G:A	50	100	1	0.4484
3:137913973:C:T	50	100	1	0.08951
3:137914092:A:G	50	100	1	0.01543
3:137914219:C:T	50	100	1	0.1117
3:137914447:T:A	50	100	1	0.0886
3:137914461:A:C	50	100	1	0.4054
3:137914645:T:C	50	100	1	0.4484
3:137914733:T:C	50	100	0.93	0.04412
3:137914753:C:T	50	100	1	0.04303
3:137915202:G:A	50	100	1	0.04357
3:137915471:G:C	50	98	0.99	0.01634
3:137915664:T:C	50	100	1	0.08351
3:137916102:T:C	50	100	1	0.4483
3:137916121:G:A	50	100	1	0.01162
3:137916319:T:C	50	100	0.99	0.01144
3:137916335:T:A	50	100	0.99	0.0886
3:137917165:C:T	50	100	0.88	0.0118
3:137917304:T:C	50	100	1	0.01162
3:137918190:C:T	50	98	1	0.01289
3:137918240:A:G	50	100	1	0.01126
3:137918636:C:T	50	98	0.99	0.1821
3:137919043:T:C	50	100	1	0.0118
3:137919395:A:T	50	100	1	0.06536
3:137919626:T:C	50	100	0.97	0.11
3:137919761:C:A	50	100	1	0.1022
3:137920242:A:G	50	98	1	0.07153
3:137920867:A:G	50	100	1	0.01162
3:137920978:G:C	50	100	1	0.3043
3:137921179:C:T	50	100	1	0.08388
3:137921706:T:C	50	100	0.99	0.1066
3:137921736:C:T	50	100	1	0.01144
3:137923272:G:C	50	100	1	0.01144
3:137923583:C:G	50	100	0.98	0.01652
3:137923629:C:T	50	100	0.99	0.3027
3:137924054:G:A	50	100	1	0.08043
3:137924200:C:G	50	100	1	0.08025
3:137924290:T:C	50	100	1	0.0118
3:137924326:A:G	50	100	0.89	0.02651
3:137924343:T:C	50	100	1	0.4163
3:137924550:G:A	50	100	1	0.0118
3:137925704:A:C	50	100	1	0.4165
3:137926125:C:T	50	100	1	0.4165
3:137927149:A:G	50	100	1	0.01107
3:137927984:C:T	50	100	0.99	0.114
3:137927996:G:A	50	100	1	0.4172
3:137928013:T:C	50	100	1	0.1104
3:137929189:C:A	50	100	1	0.4176
3:137929290:C:T	50	100	1	0.01216
3:137930256:A:G	50	98	1	0.01216
3:137930311:C:A	38	94.7	1	0.1926
3:137930413:A:G	49	93.9	0.81	0.03359
3:137930423:G:A	49	93.9	0.99	0.1088
3:137930465:G:C	48	97.9	0.88	0.0207
3:137930733:G:C	50	100	1	0.01089
3:137931116:G:T	50	100	1	0.4009
3:137931250:A:G	50	100	1	0.1106
3:137931861:A:G	50	100	1	0.1255
3:137931894:G:A	50	100	0.99	0.1089
3:137932248:G:A	50	100	1	0.1104
3:137932435:T:C	50	100	1	0.4167
3:137932535:G:A	50	100	1	0.01089
3:137932865:T:C	50	100	1	0.3043
3:137933278:G:C	50	100	1	0.03322
3:137933309:C:A	50	100	1	0.01216
3:137933351:G:A	50	100	1	0.3842
3:137933688:T:C	50	100	1	0.01089
3:137933709:C:T	50	100	1	0.4112
3:137933886:G:A	50	100	1	0.01089
3:137934063:T:G	50	100	1	0.1932
3:137934192:G:A	50	100	1	0.3842
3:137934274:T:C	50	100	1	0.04684
3:137934597:G:A	50	100	1	0.02705
3:137934618:A:G	50	100	1	0.4112
3:137934697:G:A	50	100	1	0.4619
3:137934726:G:A	50	100	1	0.04339
3:137935030:C:T	50	100	1	0.193
3:137935361:C:T	50	100	1	0.01216
3:137935854:G:A	50	100	1	0.08224
3:137935992:C:A	50	100	1	0.06845
3:137936114:T:G	50	100	0.95	0.01071
3:137936447:C:T	50	100	1	0.01089
3:137936746:A:T	50	100	1	0.1932
3:137936851:C:T	50	100	1	0.08224
3:137936904:A:G	50	100	1	0.411
3:137936963:C:A	50	100	1	0.384
3:137937120:T:A	50	100	1	0.0138
3:137937740:C:A	50	98	1	0.01652
3:137937756:C:A	50	100	1	0.4617
3:137938082:G:A	50	100	1	0.01089
3:137938670:C:T	50	100	1	0.1892
3:137938847:G:A	50	100	1	0.01216
3:137939194:T:A	50	100	1	0.1102
3:137939225:G:A	50	100	1	0.04521
3:137939288:T:C	50	100	1	0.411
3:137939307:C:T	50	100	1	0.01852
3:137939604:A:T	50	100	1	0.03577
3:137939691:T:C	50	100	1	0.1734
3:137939757:C:G	50	100	1	0.01216
3:137940131:A:C	50	100	1	0.4163
3:137940183:G:A	50	100	0.89	0.02687
3:137940216:C:A	50	100	1	0.01089
3:137940387:T:C	50	100	1	0.4165
3:137940761:G:A	50	100	1	0.4165
3:137940935:T:C	50	100	1	0.3642
3:137941015:A:G	50	100	1	0.3642
3:137941533:C:G	50	100	1	0.01216
3:137941641:C:T	50	100	1	0.01216
3:137942010:C:G	50	100	1	0.4165
3:137942404:T:G	50	100	1	0.01089
3:137942471:C:T	50	100	0.99	0.1088
3:137942578:C:T	50	100	1	0.05247
3:137942744:A:G	50	100	1	0.04121
3:137942828:A:G	50	98	0.94	0.01071
3:137942950:C:T	50	100	1	0.01107
3:137943007:A:G	50	100	1	0.1745
3:137943218:C:T	50	100	1	0.01235
3:137943252:T:C	50	100	1	0.3635
3:137943611:C:G	50	100	1	0.02179
3:137944537:A:C	50	100	1	0.3613
3:137944977:C:T	50	96	0.96	0.1046
3:137945290:A:G	50	100	1	0.3867
3:137945412:C:G	49	83.7	0.98	0.4096
3:137945433:A:G	50	100	0.79	0.01089
3:137945435:T:C	50	100	1	0.01235
3:137945556:T:C	50	100	1	0.4136
3:137945594:T:G	50	100	1	0.4136
3:137945695:A:G	50	100	1	0.01089
3:137945733:G:A	50	100	1	0.4136
3:137945868:C:T	50	100	1	0.4027
3:137945956:C:T	50	100	1	0.4136
3:137946051:A:G	50	100	1	0.01107
3:137946290:C:G	50	100	1	0.4032
3:137946292:A:G	50	100	1	0.01107
3:137946370:A:G	50	100	1	0.4136
3:137946618:A:T	50	100	1	0.4136
3:137947305:C:T	50	100	1	0.2936
3:137947340:C:T	50	100	0.98	0.04503
3:137947354:A:G	50	100	1	0.3744
3:137947529:G:A	50	100	1	0.01235
3:137947670:C:T	50	100	1	0.4103
3:137947851:C:T	50	100	1	0.4103
3:137948327:G:A	50	100	1	0.3942
3:137948449:C:T	50	100	1	0.3942
3:137948900:C:T	50	100	1	0.01071
3:137949230:C:T	50	100	0.98	0.1002
3:137949311:T:G	50	100	1	0.4098
3:137950284:G:A	50	100	0.99	0.1084
3:137950897:A:G	50	100	1	0.01235
3:137951014:A:C	50	100	1	0.4099
3:137951608:C:T	50	100	1	0.1229
3:137951639:A:G	50	100	1	0.2589
3:137951772:T:C	50	100	1	0.4099
3:137952668:G:A	50	100	1	0.06863
3:137953242:A:G	50	100	1	0.04085
3:137953657:T:C	50	100	1	0.1229
3:137953725:T:C	50	100	1	0.1229
3:137953766:T:C	50	100	0.99	0.0118
3:137953933:C:A	50	100	1	0.4098
3:137954131:A:C	50	98	0.91	0.03431
3:137954171:A:T	49	100	1	0.01017
3:137954591:A:G	50	100	0.99	0.1091
3:137954819:C:T	50	100	1	0.2665
3:137955277:T:A	50	100	1	0.0158
3:137955606:A:G	50	100	1	0.4099
3:137955673:A:G	50	100	1	0.1107
3:137957095:C:T	50	98	1	0.4098
3:137957366:G:A	50	100	1	0.4099
3:137958004:C:T	50	100	1	0.4099
3:137958561:T:C	50	100	1	0.4101
3:137958632:A:G	50	100	0.98	0.04285
3:137959155:G:A	50	100	1	0.01253
3:137959638:A:T	50	100	1	0.1019
3:137959639:G:C	50	100	1	0.4096
3:137959682:A:T	50	100	1	0.01235
3:137960040:G:A	50	100	1	0.102
3:137960742:A:G	50	100	1	0.4098
3:137960990:C:T	50	100	1	0.4099
3:137961056:G:A	50	100	1	0.4099
3:137961198:C:A	50	100	1	0.3094
3:137961972:C:T	50	98	0.89	0.02124
3:137962606:A:G	50	100	1	0.2892
3:137963081:G:A	50	100	1	0.2896
3:137963510:T:C	50	100	1	0.1469
3:137964058:G:A	50	100	1	0.4101
3:137964096:T:A	50	100	0.92	0.03431
3:137964515:C:A	50	100	1	0.02778
3:137964915:C:T	50	100	1	0.4601
3:137965041:G:C	50	96	0.86	0.03195
3:137966026:G:T	50	100	0.99	0.07898
3:137966069:T:G	50	100	0.99	0.07898
3:137966201:A:G	50	98	0.98	0.02306
3:137966433:C:T	50	100	1	0.07898
3:137966435:C:A	50	100	0.99	0.03631
3:137966524:G:A	50	100	1	0.3344
3:137967004:T:G	50	100	1	0.07135
3:137967114:T:C	50	100	1	0.3446
3:137967530:G:T	50	100	1	0.3448
3:137967734:C:A	45	91.1	0.92	0.08351
3:137967741:T:C	47	89.4	0.93	0.08442
3:137967842:T:G	37	78.4	0.99	0.4631
3:137967979:A:C	49	100	1	0.1004
3:137968232:T:C	50	100	1	0.06972
3:137968365:G:A	50	100	1	0.01344
3:137968371:T:A	49	98	1	0.3448
3:137968423:T:C	49	98	0.99	0.0118
3:137968425:A:G	50	96	0.99	0.2235
3:137968470:G:A	50	100	1	0.4497
3:137968557:G:C	49	98	0.92	0.06463
3:137968843:G:C	50	98	0.92	0.06427
3:137968886:C:T	50	100	1	0.3348
3:137969112:C:T	50	100	1	0.3451
3:137969175:C:T	50	100	0.89	0.01089
3:137969379:T:C	49	85.7	0.99	0.4593
3:137969522:A:C	50	100	1	0.345
3:137969547:C:T	50	100	1	0.07353
3:137969680:A:G	50	100	1	0.04085
3:137970005:G:A	50	100	1	0.02288
3:137970194:T:C	50	100	0.99	0.1169
3:137970276:C:G	50	100	1	0.4575
3:137970736:G:A	50	98	0.9	0.01216
3:137971356:T:C	50	100	0.98	0.1031
3:137972116:G:A	50	100	0.97	0.09314
3:137972845:A:T	50	100	1	0.01017
3:137972912:C:A	50	100	1	0.0699
3:137972951:T:C	50	100	1	0.06826
3:137973790:C:T	50	100	0.94	0.01979
3:137973875:T:C	50	100	0.98	0.10780000000000001
3:137974223:C:G	50	98	0.94	0.09659
3:137974479:C:T	50	100	1	0.04158
3:137974515:G:C	50	100	1	0.01017
3:137974583:G:T	50	100	1	0.102
3:137975242:T:C	50	100	1	0.12
3:137975686:G:T	50	100	1	0.07026
3:137975687:C:T	50	100	1	0.07026
3:137976203:A:G	50	100	0.98	0.10780000000000001
3:137976256:G:C	50	98	1	0.1222
3:137976399:T:C	50	100	1	0.02941
3:137976798:T:C	50	100	1	0.02941
3:137976845:T:C	50	100	1	0.02941
3:137976887:G:A	50	100	0.92	0.03014
3:137977141:A:G	50	100	1	0.02941
3:137977186:T:C	50	100	1	0.01035
3:137977869:A:C	50	100	1	0.03159
3:137977963:T:G	50	100	1	0.02959
3:137978114:G:A	50	100	1	0.01253
3:137978336:A:T	50	100	1	0.0158
3:137978352:G:A	50	100	1	0.02179
3:137978886:C:T	49	100	1	0.03014
3:137978973:C:T	50	100	1	0.01035
3:137979217:A:G	50	100	1	0.03014
3:137979225:C:T	50	100	1	0.03014
3:137979390:T:C	50	100	1	0.03014
3:137979484:C:G	50	100	1	0.02959
3:137979588:T:C	50	100	1	0.03867
3:137979880:A:G	50	100	1	0.02996
3:137979977:C:T	50	100	1	0.01053
3:137980018:G:A	50	100	1	0.03014
3:137980036:G:A	50	100	1	0.01035
3:137980045:G:A	50	100	0.98	0.09114
3:137980270:G:A	50	100	0.97	0.01616
3:137980293:A:G	50	100	1	0.2023
3:137980352:T:C	50	100	1	0.2324
3:137980700:C:A	50	100	1	0.03032
3:137980701:G:A	50	100	1	0.04121
3:137980925:T:G	50	100	1	0.03014
3:137981066:A:G	50	100	1	0.01344
3:137981225:A:G	50	100	1	0.01961
3:137981571:G:A	50	100	0.98	0.05174
3:137981801:G:C	50	100	0.98	0.09096
3:137981814:G:C	50	100	1	0.02996
3:137981862:C:T	50	100	0.95	0.02052
3:137981925:C:T	50	100	1	0.04085
3:137982031:A:G	50	100	1	0.2324
3:137982055:C:A	50	98	0.91	0.03468
3:137982567:G:A	50	100	0.96	0.03159
3:137982785:C:G	50	100	1	0.1903
3:137983144:G:T	50	100	1	0.02941
3:137983289:A:G	50	100	0.98	0.05192
3:137983355:G:A	50	100	1	0.0187
3:137983368:G:A	50	100	1	0.1903
3:137983383:G:A	50	100	1	0.01071
3:137983486:G:A	50	100	1	0.0797
3:137983529:A:C	50	100	0.96	0.01144
3:137983550:C:T	50	100	0.97	0.1901
3:137984023:G:A	50	100	1	0.1186
3:137984144:A:G	50	100	1	0.1903
3:137984210:A:T	50	100	1	0.2023
3:137984380:T:C	50	100	1	0.0797
3:137984399:C:A	50	100	1	0.1979
3:137984817:G:T	50	100	1	0.02941
3:137984823:C:A	50	100	1	0.02941
3:137984850:C:T	50	100	0.98	0.01416
3:137984853:G:A	50	100	1	0.02977
3:137984893:G:A	49	100	1	0.03032
3:137985013:G:C	50	100	0.99	0.344
3:137985047:C:T	50	100	1	0.0797
3:137985094:G:A	50	98	1	0.01053
3:137985140:G:A	50	98	0.9	0.01797
3:137985368:C:A	50	98	0.98	0.2026
3:137985392:G:A	50	100	1	0.02941
3:137985518:G:A	50	100	1	0.09223
3:137985715:G:A	50	100	1	0.2322
3:137985722:T:C	50	100	1	0.02977
3:137985860:G:A	50	100	1	0.04158
3:137985920:C:A	50	100	1	0.03014
3:137985966:T:C	49	100	1	0.03014
3:137985988:C:T	49	93.9	0.94	0.0256
3:137986012:C:A	47	100	0.85	0.02088
3:137986041:A:G	48	97.9	1	0.1903
3:137986074:T:C	48	85.4	0.97	0.4929
3:137986076:C:T	49	98	1	0.02996
3:137986217:T:C	50	100	1	0.02996
3:137986450:C:G	50	100	1	0.01344
3:137986470:C:A	50	100	0.98	0.05156
3:137986582:T:C	50	100	1	0.02996
3:137986620:G:A	50	100	0.98	0.08515
3:137986978:T:A	50	98	1	0.2028
3:137987202:T:C	50	100	1	0.02996
3:137987606:T:C	50	100	0.95	0.01071
3:137987615:T:C	50	100	1	0.1905
3:137987764:T:C	50	100	1	0.02977
3:137988073:G:A	50	100	1	0.4595
3:137988110:A:T	50	100	1	0.2324
3:137988538:A:T	50	100	1	0.02996
3:137988558:G:T	50	100	1	0.02996
3:137988569:A:G	50	100	1	0.2326
3:137988792:A:C	50	100	1	0.1905
3:137989180:C:T	50	100	1	0.1997
3:137989313:C:T	50	100	1	0.4593
3:137989856:G:A	50	100	1	0.2008
3:137989926:C:A	50	100	1	0.2008
3:137990097:G:A	50	100	1	0.2397
3:137990799:C:G	50	100	0.99	0.2006
3:137991067:A:G	50	100	0.99	0.3626
3:137992853:T:G	50	98	1	0.03885
3:137993032:T:C	50	100	0.99	0.1986
3:137993049:C:G	50	100	1	0.0138
3:137993339:G:A	50	100	1	0.03867
3:137993872:C:T	50	100	1	0.03867
3:137993976:A:C	50	100	1	0.04121
3:137994286:G:A	50	100	0.99	0.1908
3:137994493:G:A	50	100	1	0.2008
3:137995605:T:C	50	100	1	0.03922
3:137995902:C:T	50	100	1	0.01053
3:137996265:T:A	50	100	1	0.03903
3:137997140:A:G	50	100	1	0.03903
3:137997883:C:T	50	100	1	0.1184
3:137998037:C:T	50	100	0.97	0.04975
3:137998098:A:T	50	100	1	0.01253
3:137998643:T:C	50	100	1	0.03903
3:137999149:G:C	50	100	0.99	0.2393
3:137999777:T:C	50	100	0.99	0.06954
3:138000428:T:C	50	96	0.99	0.1919
3:138001585:G:C	50	100	1	0.0138
3:138001588:C:T	50	100	1	0.04321
3:138001743:G:T	50	100	0.99	0.2444
3:138001904:A:T	50	100	0.99	0.06917
3:138001920:T:C	50	100	0.99	0.06917
3:138002438:T:A	50	100	0.99	0.01053
3:138003033:A:G	50	100	0.99	0.24
3:138003852:G:A	50	96	0.81	0.02251
3:138004046:C:T	50	100	0.89	0.04085
3:138004388:A:T	50	100	0.96	0.09622
3:138004482:A:C	50	98	0.98	0.04194
3:138005025:A:G	50	100	0.98	0.04357
3:138005280:T:C	50	96	0.97	0.47
3:138005290:G:C	50	100	0.97	0.09713
3:138005386:G:T	50	96	0.98	0.216
3:138006663:G:A	50	100	0.95	0.01725
3:138006675:A:T	50	98	0.98	0.1986
3:138006701:C:T	50	100	0.95	0.01743
3:138007657:G:A	50	100	1	0.01398
3:138007862:T:C	50	88	0.89	0.3085
3:138007932:G:T	50	100	0.97	0.04412
3:138008559:C:T	49	98	0.93	0.06336
3:138008567:C:A	49	100	0.92	0.02614
3:138008982:C:T	50	100	0.99	0.01997
3:138009242:G:A	50	98	0.92	0.01071
3:138009942:G:T	50	100	0.97	0.272
3:138010025:G:A	50	100	0.97	0.2667
3:138010952:C:A	50	100	0.98	0.08007
3:138011214:T:G	50	100	0.98	0.2943
3:138013634:G:T	50	100	1	0.02088
3:138014299:G:T	50	100	1	0.3095
3:138014465:A:G	50	100	1	0.02106
3:138014577:G:T	50	100	0.99	0.2751
3:138014579:T:C	50	100	1	0.3095
3:138014726:C:T	50	100	0.98	0.05955
3:138015449:A:G	50	100	1	0.02088
3:138015762:C:A	50	100	1	0.02088
3:138015997:C:G	50	100	0.99	0.3139
3:138016236:A:T	50	100	1	0.02088
3:138016841:G:A	50	100	1	0.02233
3:138016910:G:T	50	100	1	0.02088
3:138017403:C:A	50	100	0.97	0.02251
3:138017465:T:C	50	100	0.98	0.02251
3:138017627:C:T	50	100	1	0.3097
3:138017895:T:C	50	100	1	0.2889
3:138018411:A:G	45	100	1	0.2887
3:138018458:T:C	49	100	1	0.01325
3:138018660:A:G	50	100	1	0.02088
3:138018697:C:T	50	100	1	0.02088
3:138020055:T:C	50	100	1	0.02088
3:138020088:G:T	50	100	0.99	0.4132
3:138020164:G:A	50	100	1	0.02088
3:138020186:G:C	50	100	1	0.02088
3:138020277:G:A	50	100	1	0.02088
3:138020451:C:T	50	100	1	0.02088
3:138020460:T:C	50	100	1	0.02088
3:138021077:G:T	50	100	0.96	0.06445
3:138021087:C:T	50	100	1	0.02088
3:138021905:A:G	50	100	1	0.08497
3:138021978:C:T	50	100	0.99	0.3279
3:138022297:G:A	50	100	0.99	0.3279
3:138022330:T:C	50	100	1	0.02088
3:138022560:C:A	50	100	1	0.02088
3:138022942:T:C	50	100	0.99	0.3315
3:138024206:A:C	50	100	1	0.02088
3:138024546:C:T	50	100	1	0.02088
3:138024666:A:T	50	100	1	0.08551
3:138025432:A:G	50	100	1	0.02088
3:138025689:T:G	50	100	1	0.08551
3:138025752:T:C	50	100	1	0.3954
3:138025833:T:C	50	100	0.99	0.01198
3:138025847:G:A	50	100	1	0.1066
3:138026683:T:C	50	100	1	0.2883
3:138027279:C:T	50	100	1	0.1068
3:138027849:T:C	50	100	1	0.1115
3:138027904:C:G	50	100	0.98	0.02269
3:138027967:G:T	50	100	1	0.1115
3:138028113:G:A	50	96	0.95	0.1452
3:138028126:G:A	50	100	1	0.01325
3:138028532:T:C	50	100	1	0.2883
3:138028703:T:C	50	100	0.99	0.2749
3:138028963:C:T	50	100	1	0.1082
3:138029095:C:T	50	100	0.98	0.1133
3:138029676:T:C	50	100	0.96	0.06463
3:138029679:T:G	50	100	1	0.1153
3:138029744:G:A	50	100	1	0.1153
3:138030137:T:G	50	100	1	0.4014
3:138030190:C:T	50	100	1	0.1153
3:138030997:A:G	50	100	0.99	0.1187
3:138031214:T:C	50	100	1	0.1153
3:138031722:T:C	50	100	0.94	0.02124
3:138031744:C:A	50	98	1	0.1127
3:138031830:G:A	50	100	1	0.1127
3:138032040:C:G	50	100	1	0.08805
3:138032158:G:A	50	100	1	0.2881
3:138032178:G:C	50	100	1	0.1127
3:138032294:C:A	50	96	0.95	0.279
3:138032578:A:G	50	100	0.99	0.4194
3:138033162:C:G	50	100	1	0.2881
3:138033576:A:G	50	100	0.97	0.01253
3:138033583:T:G	50	100	0.98	0.05447
3:138033585:T:C	50	100	0.96	0.04884
3:138033678:T:A	50	100	1	0.01325
3:138033801:C:T	50	100	0.99	0.2856
3:138034964:T:C	50	100	0.96	0.04884
3:138035476:T:C	50	100	0.99	0.2879
3:138035711:C:T	50	100	0.99	0.2894
3:138036324:T:C	50	100	1	0.1084
3:138036743:T:A	50	100	0.96	0.065
3:138036772:T:C	50	100	1	0.1109
3:138036952:G:T	50	100	0.99	0.291
3:138037700:T:C	50	100	0.96	0.04884
3:138037968:C:G	50	100	0.95	0.03522
3:138038155:A:G	50	100	0.71	0.02905
3:138038251:A:T	50	100	0.99	0.2934
3:138038827:G:A	50	100	1	0.08805
3:138038887:G:T	50	100	0.99	0.2936
3:138038919:T:C	50	100	0.99	0.2936
3:138039318:A:G	50	100	0.99	0.4025
3:138039393:A:T	50	96	0.98	0.419
3:138040400:T:C	50	100	0.99	0.2879
3:138041314:T:C	50	100	0.99	0.3428
3:138041854:T:A	50	100	0.98	0.05447
3:138041855:A:T	50	100	0.98	0.05447
3:138042827:G:A	50	100	0.98	0.2741
3:138043282:C:T	50	100	0.97	0.1091
3:138043324:T:G	50	100	0.98	0.05465
3:138043755:G:C	50	100	0.98	0.3422
3:138044179:G:A	50	100	0.98	0.3424
3:138044295:T:G	50	100	0.98	0.3422
3:138044342:G:A	50	100	1	0.02251
3:138044358:A:C	50	98	0.93	0.05864
3:138044376:T:C	50	100	0.98	0.3422
3:138045285:G:A	50	100	0.94	0.08896
3:138047166:C:T	50	100	0.98	0.3397
3:138047186:C:T	50	100	0.98	0.3464
3:138047285:A:G	50	100	0.99	0.07516
3:138047776:C:T	50	100	0.96	0.01216
3:138047987:T:C	49	100	0.98	0.3401
3:138048231:G:A	50	100	0.98	0.3393
3:138048612:C:T	50	98	0.9	0.1082
3:138049021:G:A	50	100	0.99	0.01507
3:138049135:C:A	50	100	0.98	0.3399
3:138050393:T:C	50	100	0.98	0.01452
3:138050637:A:G	49	98	0.9	0.02397
3:138050710:T:A	44	93.2	0.78	0.01071
3:138050717:A:G	40	85	0.73	0.1077
3:138050719:T:A	41	80.5	0.74	0.1068
3:138050722:T:A	49	95.9	0.85	0.01235
3:138050855:A:G	40	97.5	0.74	0.05574
3:138050893:T:G	40	92.5	0.78	0.02124
3:138050894:T:A	41	95.1	0.79	0.01852
3:138050901:A:T	36	91.7	0.76	0.01761
3:138050962:A:G	29	75.9	0.69	0.2516
3:138051142:A:G	47	100	0.85	0.1304
3:138051257:G:A	48	91.7	0.78	0.01452
3:138051263:A:T	49	95.9	0.83	0.01924
3:138051299:G:A	49	98	0.64	0.01235
3:138051561:G:A	50	94	0.87	0.3304
3:138051845:A:T	50	92	0.86	0.1403
3:138052310:T:C	50	88	0.82	0.3725
3:138052680:T:C	50	100	0.9	0.01707
3:138052695:T:C	50	98	0.86	0.0561
3:138052841:C:A	50	98	0.77	0.03286
3:138052940:A:G	50	98	0.86	0.02542
3:138053579:A:G	50	100	0.93	0.02887
3:138053636:A:G	50	100	0.97	0.305
3:138053673:G:C	50	100	0.99	0.01707
3:138053691:T:G	50	100	1	0.02887
3:138053724:T:C	50	100	0.97	0.3969
3:138053809:C:G	50	100	1	0.02887
3:138054305:C:G	50	98	1	0.1169
3:138055299:C:T	50	98	1	0.0817
3:138055356:C:T	50	100	0.99	0.0167
3:138055557:G:A	50	100	0.97	0.09096
3:138055885:T:A	50	100	0.97	0.01144
3:138056319:G:C	50	98	0.99	0.2843
3:138056610:A:G	50	98	0.99	0.2832
3:138056721:T:C	50	98	0.99	0.2687
3:138056977:T:C	50	98	1	0.08351
3:138057697:T:G	50	98	0.99	0.2801
3:138057859:T:C	50	98	0.99	0.2798
3:138058019:A:C	50	100	1	0.03032
3:138058223:G:A	50	80	0.9	0.3874
3:138058621:G:C	50	100	1	0.03032
3:138059133:A:C	50	100	0.99	0.3057
3:138059232:G:A	50	100	1	0.01688
3:138059356:T:C	50	100	1	0.01688
3:138059400:G:T	50	98	0.99	0.2836
3:138059478:C:T	50	98	0.99	0.285
3:138059568:G:C	50	98	0.99	0.284
3:138059711:C:A	50	100	1	0.02142
3:138059732:A:G	50	100	0.99	0.3088
3:138059818:G:A	50	98	0.99	0.2854
3:138060152:C:T	50	100	1	0.02142
3:138060203:A:G	50	98	0.98	0.282
3:138060395:A:G	50	100	1	0.02142
3:138060650:C:T	50	98	0.99	0.2805
3:138061145:G:C	50	98	1	0.2801
3:138061303:T:G	50	100	0.99	0.132
3:138061671:C:T	50	100	1	0.02142
3:138061744:G:A	50	100	1	0.02378
3:138062199:A:C	50	100	1	0.03032
3:138062351:C:T	50	100	1	0.08351
3:138063081:A:C	50	100	0.99	0.3056
3:138063432:G:A	50	100	1	0.08351
3:138063647:A:G	50	100	1	0.1625
3:138063699:G:A	50	100	0.99	0.1324
3:138063813:G:A	50	100	1	0.132
3:138064178:T:G	50	100	1	0.0256
3:138064229:G:A	50	100	1	0.02397
3:138064858:T:C	50	100	1	0.3985
3:138065253:C:A	50	100	0.91	0.02052
3:138065980:A:G	50	100	1	0.3985
3:138066717:C:T	50	100	0.99	0.02923
3:138067215:C:G	50	98	1	0.08315
3:138067251:A:G	50	100	1	0.1349
3:138067600:T:C	50	98	1	0.3767
3:138067854:G:A	50	100	1	0.1458
3:138067942:C:G	50	100	1	0.378
3:138068199:C:T	50	96	0.95	0.01979
3:138068205:C:T	50	100	1	0.2849
3:138068213:G:A	50	100	1	0.08333
3:138068331:G:A	50	100	1	0.0541
3:138068350:T:C	50	100	1	0.2849
3:138068440:T:C	50	100	1	0.2184
3:138068495:C:G	50	98	0.99	0.05519
3:138068623:T:A	50	100	1	0.0659
3:138068661:C:A	50	100	1	0.03068
3:138068717:A:G	50	100	1	0.02342
3:138068773:G:A	50	100	1	0.2849
3:138068885:A:G	50	100	1	0.04248
3:138069053:G:A	50	98	1	0.05229
3:138069093:G:A	50	100	1	0.1349
3:138069121:T:G	50	98	1	0.2845
3:138069281:T:G	50	100	1	0.2179
3:138069299:T:A	50	100	1	0.3974
3:138069320:T:C	50	100	0.99	0.01634
3:138069917:C:T	50	100	1	0.2845
3:138070726:A:G	50	100	1	0.2177
3:138070903:G:A	50	98	1	0.1356
3:138071061:T:C	50	100	1	0.3702
3:138071188:T:C	50	100	1	0.1688
3:138071318:G:A	50	98	0.76	0.01634
3:138071341:G:T	50	100	1	0.02306
3:138072001:C:T	50	100	1	0.3046
3:138072061:A:G	50	100	1	0.3045
3:138072350:G:A	50	100	1	0.02306
3:138073052:C:A	50	100	1	0.02723
3:138073077:T:C	50	100	1	0.03105
3:138073514:G:A	50	98	0.86	0.01198
3:138073925:G:T	50	100	1	0.3402
3:138074001:C:T	50	100	0.95	0.01489
3:138074004:A:C	50	100	1	0.3036
3:138074169:A:G	50	100	1	0.3041
3:138074396:T:C	50	100	1	0.06699
3:138074572:C:T	50	100	0.99	0.1305
3:138074937:T:C	50	98	1	0.02378
3:138075061:G:T	50	100	1	0.03068
3:138075109:T:C	50	98	0.81	0.01398
3:138075285:T:C	50	100	1	0.3709
3:138075392:C:A	50	100	1	0.02269
3:138075508:A:G	50	100	1	0.3709
3:138075569:C:T	50	100	1	0.0305
3:138075607:C:T	50	100	1	0.06663
3:138075716:G:T	50	100	1	0.03068
3:138075743:C:T	50	100	1	0.3043
3:138075790:A:C	50	100	1	0.3041
3:138075914:G:A	50	98	0.96	0.01017
3:138075923:C:T	50	100	0.98	0.01017
3:138075945:G:A	50	100	1	0.1629
3:138075986:A:G	50	96	0.98	0.01834
3:138076215:C:T	50	100	1	0.3709
3:138076410:G:A	50	100	1	0.02905
3:138076672:C:A	50	100	1	0.03086
3:138076825:T:G	50	100	1	0.3342
3:138077865:C:T	50	100	1	0.3673
3:138078736:G:A	50	100	1	0.02179
3:138079222:G:C	50	100	1	0.3072
3:138079313:C:T	50	100	1	0.3411
3:138079363:G:C	50	100	1	0.0216
3:138079532:A:G	50	100	1	0.0216
3:138080047:C:G	50	100	1	0.0345
3:138080151:A:G	50	100	1	0.3066
3:138080207:A:C	50	100	1	0.309
3:138080208:G:A	50	100	1	0.3074
3:138080276:G:C	50	100	0.99	0.01816
3:138080449:A:T	50	100	1	0.3188
3:138080656:T:C	50	100	0.99	0.3192
3:138081146:G:A	50	100	0.94	0.01089
3:138081814:A:G	50	100	1	0.3192
3:138082047:A:G	50	100	0.94	0.01089
3:138082371:T:C	50	100	1	0.3709
3:138082932:T:G	50	100	0.98	0.144
3:138082937:A:G	50	100	1	0.3364
3:138083488:A:T	50	100	0.99	0.1728
3:138084005:C:A	50	100	1	0.02397
3:138084274:G:C	50	100	1	0.02397
3:138084878:T:C	50	100	1	0.02923
3:138085121:T:A	50	100	1	0.3371
3:138085286:T:C	50	100	0.96	0.0216
3:138086170:A:G	50	100	1	0.3373
3:138086343:G:C	50	100	1	0.0216
3:138086577:C:T	50	100	1	0.3976
3:138087388:C:G	50	98	1	0.3371
3:138087437:A:C	50	100	1	0.3571
3:138087658:A:G	50	100	1	0.3371
3:138087832:T:C	50	100	1	0.02959
3:138088088:T:C	50	100	1	0.0138
3:138088268:T:C	50	100	1	0.02415
3:138088417:G:A	50	100	1	0.3981
3:138089618:A:G	50	100	1	0.3371
3:138090086:A:G	50	100	1	0.3371
3:138090277:A:G	50	100	1	0.02179
3:138090389:G:A	50	100	1	0.02179
3:138090472:A:G	50	100	1	0.3371
3:138090729:A:G	50	100	1	0.02941
3:138090798:A:G	50	100	1	0.3588
3:138090872:T:C	50	100	1	0.3847
3:138090934:G:C	50	100	1	0.3371
3:138091005:T:C	49	100	1	0.3588
3:138091237:T:A	50	100	1	0.1258
3:138091567:G:A	50	100	1	0.1734
3:138091606:A:C	50	100	1	0.0256
3:138091609:C:G	50	100	1	0.3393
3:138092216:C:T	50	98	0.87	0.01852
3:138092259:T:A	50	100	1	0.02941
3:138092558:C:T	50	100	0.81	0.0207
3:138093167:A:T	50	100	1	0.3371
3:138093325:G:A	50	100	1	0.3589
3:138093851:C:T	50	100	1	0.1256
3:138094303:A:G	49	100	1	0.3371
3:138094602:C:T	50	100	1	0.1324
3:138095231:T:C	50	100	1	0.02959
3:138095713:C:T	50	100	1	0.02179
3:138095861:A:C	50	100	1	0.1331
3:138096013:T:C	50	100	1	0.3371
3:138096429:A:G	50	100	1	0.1331
3:138096591:T:C	50	100	0.99	0.01452
3:138096678:T:C	50	100	1	0.02941
3:138097975:A:C	50	100	1	0.3949
3:138098036:C:T	50	100	0.79	0.01906
3:138098132:T:G	50	100	1	0.02741
3:138098335:C:G	50	100	1	0.02941
3:138098539:G:C	50	100	1	0.01071
3:138098987:A:G	50	100	0.97	0.4087
3:138099257:G:A	49	100	1	0.1728
3:138099548:T:C	50	100	1	0.3584
3:138100091:C:T	49	100	1	0.384
3:138100623:T:C	50	98	1	0.3586
3:138100657:T:A	50	100	1	0.3584
3:138101076:G:A	50	100	1	0.02179
3:138101486:G:A	50	100	1	0.3584
3:138102100:A:G	50	100	0.96	0.1216
3:138102526:G:A	50	100	1	0.3607
3:138102871:C:A	50	100	1	0.02179
3:138104515:G:A	50	100	1	0.02923
3:138104599:G:C	50	100	0.87	0.04321
3:138105727:T:G	50	100	0.99	0.1118
3:138105837:T:C	50	100	1	0.02614
3:138105930:A:G	50	100	1	0.02614
3:138105973:C:G	50	100	1	0.02614
3:138106039:C:T	50	100	1	0.02614
3:138106102:G:A	48	100	1	0.02451
3:138106231:C:T	50	100	1	0.1118
3:138106701:G:A	50	98	1	0.3871
3:138106890:G:C	50	100	1	0.02905
3:138107263:A:G	50	100	0.98	0.1209
3:138107587:C:A	50	100	0.96	0.01616
3:138107679:C:T	50	100	1	0.02614
3:138107734:C:A	50	100	1	0.02633
3:138108052:C:T	50	100	1	0.02614
3:138108086:T:C	49	98	1	0.3607
3:138108362:C:T	50	98	0.74	0.01053
3:138108525:C:T	50	100	1	0.1118
3:138108911:C:T	50	100	1	0.3873
3:138109208:C:T	50	100	1	0.02614
3:138110199:G:A	50	100	1	0.1015
3:138110839:T:A	50	100	1	0.02614
3:138110999:G:C	50	100	0.99	0.4285
3:138111081:T:A	50	100	1	0.01888
3:138111097:G:A	50	100	1	0.02614
3:138112378:C:T	50	100	0.98	0.06155
3:138112843:A:C	50	100	0.96	0.0216
3:138112896:G:A	50	100	0.96	0.01616
3:138112942:G:A	50	100	1	0.02633
3:138112956:G:A	50	100	1	0.02633
3:138113201:A:G	50	98	0.99	0.38
3:138113508:G:T	50	100	1	0.02651
3:138113752:C:T	50	100	1	0.01235
3:138113775:C:T	50	100	1	0.02633
3:138114152:G:A	50	100	1	0.01162
3:138115256:G:C	50	100	0.96	0.04775
3:138115601:C:A	50	98	0.99	0.4314
3:138115618:G:C	50	98	0.98	0.4412
3:138115664:A:T	50	98	1	0.1022
3:138116140:G:C	50	100	1	0.02342
3:138116190:A:G	50	100	1	0.2988
3:138116904:T:C	50	100	0.99	0.4759
3:138117511:G:A	50	100	1	0.252
3:138117576:C:T	50	100	0.99	0.4641
3:138117971:C:A	50	100	1	0.01961
3:138118074:G:C	50	100	0.99	0.1367
3:138118345:A:G	50	100	0.99	0.1367
3:138118635:G:A	50	100	1	0.02124
3:138118715:A:G	50	100	1	0.2821
3:138118783:C:T	50	100	1	0.02124
3:138119264:A:G	50	100	0.88	0.01216
3:138120232:A:T	50	100	1	0.02124
3:138120288:T:C	50	100	1	0.02651
3:138120414:C:T	50	100	1	0.02124
3:138120500:T:C	50	100	1	0.01943
3:138120673:A:G	50	100	0.91	0.02378
3:138121321:C:T	50	100	0.99	0.1373
3:138121581:C:T	50	100	1	0.02106
3:138121855:A:C	50	100	1	0.02651
3:138121959:G:A	50	100	1	0.02651
3:138122061:A:T	50	100	0.99	0.4524
3:138122132:C:A	50	100	0.99	0.4523
3:138122405:G:T	50	100	1	0.02651
3:138122486:G:A	50	100	0.85	0.01307
3:138122842:T:A	50	100	0.99	0.4296
3:138123250:G:A	50	100	1	0.2928
3:138123780:T:C	50	100	1	0.01979
3:138124176:G:C	50	100	1	0.2337
3:138124252:C:T	50	100	0.97	0.05465
3:138124264:T:C	50	100	1	0.2925
3:138124634:G:T	50	100	1	0.2925
3:138125803:G:A	50	98	1	0.3371
3:138127137:A:C	50	100	0.93	0.01616
3:138127575:A:C	50	98	0.95	0.1572
3:138127588:C:A	49	100	0.99	0.02487
3:138128558:A:T	50	100	0.97	0.1142
3:138129826:G:A	50	100	1	0.315
3:138129867:C:T	50	100	1	0.3163
3:138130027:C:T	50	100	1	0.315
3:138130072:G:T	50	100	1	0.2462
3:138130419:C:T	50	100	1	0.01344
3:138130438:T:C	50	100	1	0.3083
3:138130676:A:T	50	100	0.98	0.0187
3:138131046:C:T	50	100	0.98	0.02015
3:138131161:A:G	50	98	1	0.3056
3:138132356:T:C	50	100	1	0.3085
3:138132511:C:T	50	100	0.99	0.03468
3:138133037:C:T	50	100	1	0.0118
3:138135210:A:C	50	100	0.98	0.07117
3:138135416:T:C	50	98	0.96	0.1803
3:138135633:A:G	50	100	1	0.4272
3:138135678:T:C	50	100	0.86	0.02197
3:138135954:G:A	50	100	1	0.305
3:138136066:A:C	50	100	1	0.05592
3:138136296:G:A	50	100	1	0.3148
3:138137942:A:G	50	100	1	0.3243
3:138139188:C:T	50	100	1	0.325
3:138140018:C:T	50	100	1	0.3243
3:138140323:A:G	50	100	1	0.2466
3:138140470:G:A	50	100	0.95	0.03177
3:138141265:C:T	50	100	0.96	0.1779
3:138141801:A:G	50	100	0.98	0.04811
3:138142589:A:G	50	100	0.96	0.01198
3:138142761:T:G	50	100	1	0.246
3:138142962:G:A	50	100	1	0.02342
3:138144405:C:T	50	100	0.99	0.3163
3:138145811:A:C	50	98	0.99	0.04103
3:138146369:A:G	50	100	1	0.3244
3:138146432:G:A	50	100	1	0.0207
3:138146484:T:C	50	100	1	0.3132
3:138146995:C:A	50	100	0.97	0.05192
3:138147196:G:A	50	100	1	0.3032
3:138147233:G:A	50	100	0.99	0.02052
3:138147565:C:T	50	98	1	0.3141
3:138147591:A:G	49	100	1	0.3103
3:138147937:T:C	50	100	1	0.3132
3:138148017:G:A	50	100	0.99	0.1972
3:138148624:T:C	50	100	1	0.311
3:138148825:G:A	50	100	1	0.236
3:138148969:C:T	50	100	1	0.3003
3:138149161:G:A	50	100	1	0.3005
3:138150083:A:T	50	98	1	0.3221
3:138150112:G:A	50	100	0.96	0.04139
3:138150266:A:G	50	100	1	0.3023
3:138151322:C:G	50	100	1	0.2418
3:138151712:C:T	50	100	1	0.3163
3:138151772:T:C	50	100	0.99	0.4101
3:138152026:A:C	50	100	1	0.3008
3:138152684:G:A	50	100	1	0.3008
3:138153051:C:T	50	100	1	0.01725
3:138153096:T:C	50	100	1	0.3068
3:138153204:C:T	50	100	1	0.3066
3:138153222:C:T	50	100	1	0.3008
3:138154121:T:C	49	75.5	0.81	0.02596
3:138154161:G:A	50	100	0.9	0.01162
3:138154334:C:T	50	100	1	0.01307
3:138154335:A:G	50	100	1	0.3076
3:138154861:T:C	50	98	0.98	0.06645
3:138155816:C:G	50	100	1	0.236
3:138156076:G:A	50	100	1	0.3077
3:138156569:T:G	50	100	1	0.3146
3:138157114:T:A	50	100	1	0.3001
3:138157227:C:A	50	100	1	0.3065
3:138157449:A:T	50	100	1	0.3065
3:138158048:T:C	50	98	0.94	0.1478
3:138158424:T:C	50	100	1	0.01616
3:138158524:A:G	50	100	1	0.3079
3:138158755:A:G	50	100	1	0.3085
3:138158834:A:C	50	100	1	0.3141
3:138159033:G:A	50	100	1	0.3001
3:138159148:A:G	50	100	0.99	0.3125
3:138159211:A:T	50	100	0.96	0.3095
3:138159212:T:A	50	100	0.98	0.3108
3:138159364:A:G	50	100	1	0.3145
3:138159736:G:T	50	100	1	0.05973
3:138160266:T:G	50	100	0.98	0.3079
3:138160854:A:G	50	100	1	0.02033
3:138161151:T:A	50	100	1	0.3139
3:138161663:C:T	50	100	1	0.3321
3:138161853:A:G	50	100	1	0.3321
3:138161901:G:A	50	96	1	0.3322
3:138162423:T:A	50	100	1	0.2355
3:138162935:T:C	50	100	1	0.3264
3:138163535:G:T	50	100	1	0.2357
3:138163910:A:G	50	100	1	0.3317
3:138164002:T:G	50	100	0.97	0.06572
3:138164107:T:C	50	100	0.99	0.3266
3:138164723:G:T	50	100	1	0.3184
3:138165545:C:T	50	100	1	0.3186
3:138165976:G:A	50	80	0.71	0.02233
3:138166848:A:T	50	100	1	0.01253
3:138167735:T:C	50	100	1	0.01961
3:138167755:C:G	50	100	1	0.01253
3:138168205:T:C	50	100	1	0.01253
3:138168317:G:A	50	100	0.99	0.01053
3:138168533:A:C	50	100	1	0.01834
3:138168728:A:G	50	100	1	0.01253
3:138168905:T:C	50	98	1	0.2395
3:138169601:T:C	50	98	1	0.3313
3:138169951:G:T	50	100	1	0.01253
3:138170030:A:T	50	100	0.98	0.03377
3:138170816:A:G	50	100	1	0.01253
3:138171033:A:G	50	100	1	0.01253
3:138171077:C:G	50	98	1	0.3112
3:138171240:G:A	50	98	1	0.3235
3:138171430:G:A	50	100	1	0.0207
3:138171856:A:G	50	100	0.94	0.02179
3:138171908:T:C	50	98	1	0.3099
3:138173332:T:C	50	100	1	0.01253
3:138173972:T:C	50	100	1	0.01271
3:138173991:A:T	50	100	1	0.01253
3:138174566:C:A	49	100	1	0.01416
3:138174667:C:T	50	100	1	0.01561
3:138174811:A:G	50	100	1	0.01834
3:138174844:G:A	50	100	1	0.02052
3:138174902:G:T	50	100	0.92	0.1485
3:138175235:T:G	50	98	1	0.3223
3:138175909:T:G	49	87.8	0.62	0.09078
3:138176243:G:A	50	98	1	0.3079
3:138176506:T:A	50	98	1	0.317
3:138176776:A:G	50	98	1	0.331
3:138177105:G:C	50	98	1	0.317
3:138177170:G:A	50	98	1	0.317
3:138177295:A:G	50	100	0.98	0.1175
3:138177448:G:A	50	98	1	0.317
3:138178082:A:G	50	98	1	0.2959
3:138179063:G:A	50	98	0.99	0.3036
3:138179162:A:T	50	98	1	0.2963
3:138179493:T:C	50	98	1	0.2963
3:138179551:G:C	50	98	0.99	0.333
3:138179672:T:C	50	98	1	0.2963
3:138179979:T:G	50	96	0.99	0.333
3:138181056:G:A	50	96	0.99	0.2883
3:138181511:T:C	50	96	0.99	0.3164
3:138182236:T:C	50	96	0.99	0.2878
3:138183862:C:G	50	98	0.94	0.02741
3:138184000:T:C	50	96	0.97	0.03994
3:138184061:C:T	49	98	0.86	0.02433
3:138185650:A:T	50	100	0.98	0.0345
3:138186011:A:G	50	98	0.98	0.4049
3:138187643:T:C	50	100	1	0.07353
3:138188246:C:T	50	100	1	0.01107
3:138188392:T:A	50	96	0.9	0.1362
3:138189104:T:C	50	100	1	0.07407
3:138190466:T:C	50	100	1	0.02142
3:138191052:C:G	50	100	1	0.01471
3:138191555:T:G	50	100	1	0.07298
3:138192342:A:G	50	100	1	0.03359
3:138192476:A:T	50	100	1	0.05501
3:138192845:C:T	50	100	1	0.07298
3:138192935:G:A	50	100	0.96	0.06118
3:138193692:C:A	50	100	0.96	0.05828
3:138194186:G:A	50	100	1	0.04031
3:138194929:T:C	50	100	0.98	0.02959
3:138195373:T:C	50	100	0.98	0.01471
3:138195872:A:C	50	100	1	0.05519
3:138196362:C:T	50	100	1	0.01471
3:138196875:A:T	50	98	0.98	0.01107
3:138196923:G:A	50	100	0.98	0.01271
3:138197476:A:G	50	100	1	0.05465
3:138198341:A:C	50	100	1	0.01471
3:138198399:G:C	50	100	1	0.01888
3:138198607:G:A	50	96	0.98	0.3707
3:138200433:A:G	50	100	1	0.07317
3:138201222:A:C	50	100	0.99	0.05556
3:138202160:A:G	50	100	0.85	0.01216
3:138202225:T:C	50	100	1	0.0394
3:138202513:A:G	50	100	1	0.02142
3:138202549:A:G	50	100	0.97	0.1362
3:138203675:T:C	50	100	1	0.07298
3:138205213:T:C	50	98	0.99	0.3246
3:138206332:A:G	50	100	1	0.05501
3:138206999:G:T	50	100	0.97	0.01634
3:138207564:G:A	50	100	0.97	0.06028
3:138208099:T:G	50	98	0.9	0.04811
3:138208102:G:T	50	100	0.92	0.01089
3:138208264:A:G	50	100	1	0.3005
3:138211503:T:G	50	100	0.99	0.4657
3:138211512:T:C	50	100	1	0.01452
3:138212434:C:T	50	98	0.97	0.07426
3:138212573:C:G	50	100	1	0.03359
3:138213173:A:G	50	100	0.96	0.02179
3:138213196:A:G	50	100	0.98	0.04829
3:138214810:T:C	50	98	1	0.06354
3:138216397:G:A	50	100	1	0.3264
3:138216811:C:T	50	100	1	0.07335
3:138219799:A:G	50	100	1	0.05592
3:138219941:C:T	50	100	0.96	0.04866
3:138221278:T:C	50	100	1	0.03395
3:138221482:G:A	50	100	1	0.3257
3:138222093:G:A	50	100	1	0.07317
3:138222119:T:C	50	100	1	0.03976
3:138222254:C:T	50	98	1	0.03341
3:138222508:C:T	50	100	1	0.03341
3:138223573:C:T	50	100	1	0.03794
3:138223937:G:A	50	100	0.97	0.06282
3:138224049:T:C	50	98	0.99	0.2798
3:138225310:C:T	50	100	0.97	0.02088
3:138225755:A:C	50	98	0.99	0.02197
3:138226264:G:A	50	100	1	0.01779
3:138226272:G:T	50	100	0.97	0.04829
3:138226350:C:T	50	98	0.98	0.128
3:138227133:T:C	50	100	1	0.07426
3:138228213:G:C	49	100	1	0.0748
3:138229178:A:G	35	97.1	0.7	0.01235
3:138229184:G:A	35	88.6	0.62	0.03468
3:138229198:A:T	44	93.2	0.95	0.03849
3:138229214:T:A	45	95.6	0.97	0.04303
3:138229407:G:A	50	100	1	0.01126
3:138229886:A:T	50	100	0.82	0.01816
3:138231334:A:G	50	100	1	0.07335
3:138232026:A:G	47	100	0.96	0.07662
3:138232484:A:G	50	100	1	0.07335
3:138232703:A:T	50	100	1	0.02124
3:138233473:T:A	50	100	0.99	0.4345
3:138237839:C:G	50	100	1	0.01471
3:138238084:C:T	50	100	1	0.07117
3:138238085:T:G	50	100	1	0.06736
3:138238183:T:G	50	100	1	0.02052
3:138239596:C:T	50	100	1	0.3072
3:138239730:G:A	50	100	1	0.06935
3:138240720:A:G	50	100	1	0.0532
3:138240815:G:C	50	100	1	0.01924
3:138242097:T:A	50	100	1	0.07044
3:138242426:C:T	50	100	1	0.3094
3:138244785:T:C	50	100	1	0.02269
3:138245421:T:G	50	98	0.81	0.02378
3:138247353:C:G	50	100	1	0.05011
3:138247530:A:G	50	96	0.97	0.04085
3:138247804:T:C	50	100	1	0.2901
3:138250270:T:C	50	100	1	0.05011
3:138250692:G:T	50	100	0.97	0.02288
3:138250766:T:C	50	100	1	0.01834
3:138251233:T:C	50	100	1	0.01162
3:138252719:G:A	50	98	1	0.01598
3:138252808:C:T	49	100	1	0.01107
3:138253075:C:G	50	100	1	0.07008
3:138254336:T:C	50	92	0.94	0.09949
3:138254414:C:G	50	100	1	0.01053
3:138255202:T:G	50	98	0.89	0.08751
3:138255203:T:G	49	100	0.99	0.01816
3:138255206:G:T	48	95.8	0.87	0.01035
3:138255209:T:G	49	100	0.92	0.01271
3:138255212:T:G	50	100	1	0.01017
3:138255492:G:A	50	100	0.97	0.06699
3:138255721:T:G	50	100	0.83	0.01761
3:138255946:A:G	50	100	1	0.01162
3:138256457:C:T	50	100	0.99	0.01253
3:138256835:G:C	50	100	0.99	0.04194
3:138258057:C:T	50	100	0.97	0.01906
3:138259473:A:G	50	100	0.84	0.01816
3:138259671:A:G	50	100	0.97	0.06137
3:138260165:C:T	50	100	0.99	0.3221
3:138260240:G:A	50	100	1	0.01634
3:138260252:A:T	50	100	0.98	0.05828
3:138261897:A:T	50	96	0.97	0.04031
3:138262090:T:C	50	100	0.97	0.02269
3:138262614:T:A	50	98	0.93	0.03704
3:138262706:A:G	50	100	0.95	0.02251
3:138263876:T:G	50	100	0.98	0.4419
3:138264445:A:G	48	100	1	0.01924
3:138264499:A:G	50	100	1	0.01725
3:138264607:G:A	50	100	0.98	0.05138
3:138265414:A:G	50	100	1	0.0285
3:138265892:C:T	50	100	1	0.01888
3:138266295:C:T	50	100	1	0.02487
3:138266966:G:A	50	100	0.86	0.01452
3:138269120:C:T	50	100	1	0.01489
3:138269724:C:T	50	100	0.95	0.01089
3:138270314:G:A	50	100	0.96	0.06082
3:138270636:T:C	50	100	1	0.01761
3:138271719:A:G	50	98	0.98	0.04847
3:138272912:T:C	50	100	0.95	0.01089
3:138273278:G:A	50	100	0.97	0.02324
3:138274103:C:T	50	100	1	0.0167
3:138275168:C:T	50	100	0.96	0.01107
3:138275505:T:G	50	100	0.99	0.2874
3:138276153:C:T	50	100	1	0.01035
3:138276175:T:C	50	100	0.98	0.08279
3:138276235:C:T	50	100	1	0.02778
3:138277100:C:T	50	100	0.99	0.05374
3:138278397:G:A	50	98	0.98	0.07625
3:138278456:A:G	50	100	0.97	0.01071
3:138278654:G:A	50	100	0.63	0.01289
3:138278900:G:T	50	100	0.97	0.05864
3:138278945:A:G	50	100	0.95	0.04049
3:138278993:C:T	50	98	0.98	0.3595
3:138279616:A:G	50	100	1	0.0216
3:138280051:G:T	50	100	1	0.0187
3:138280422:A:G	50	100	0.95	0.04049
3:138281364:C:T	50	100	1	0.02088
3:138281860:A:G	50	100	1	0.02251
3:138281884:A:C	50	100	0.98	0.02469
3:138282711:A:G	50	100	1	0.05465
3:138283222:A:G	50	100	1	0.05465
3:138284549:C:T	50	100	0.99	0.02324
3:138286187:C:T	50	100	0.99	0.02288
3:138286191:T:C	50	100	1	0.06064
3:138286240:A:G	50	100	0.99	0.1816
3:138287035:C:G	50	100	0.97	0.02397
3:138287798:T:C	50	100	1	0.0167
3:138288196:G:A	49	98	0.97	0.09005
3:138289298:T:G	50	98	0.99	0.2032
3:138289824:C:G	50	100	0.95	0.04248
3:138290203:G:A	50	100	0.97	0.0394
3:138290342:A:G	50	100	1	0.0541
3:138290813:A:G	50	100	1	0.05537
3:138291301:C:T	50	98	0.95	0.05138
3:138292291:C:T	50	100	0.92	0.01525
3:138293199:G:A	50	100	1	0.01126
3:138293488:G:C	50	100	0.97	0.04085
3:138294088:A:G	50	98	0.98	0.0492
3:138294355:T:C	50	100	0.99	0.1915
3:138294651:C:T	50	100	1	0.02633
3:138294766:T:C	50	100	1	0.01198
3:138295692:C:T	50	100	1	0.01126
3:138296347:T:C	50	98	0.97	0.09296
3:138297686:C:T	50	100	1	0.02124
3:138299077:A:C	50	100	0.98	0.01725
3:138299499:G:A	50	100	0.98	0.02052
3:138300095:G:A	50	100	1	0.02142
3:138301308:G:A	50	100	0.99	0.01507
3:138301433:A:G	50	100	0.98	0.1505
3:138302589:C:T	50	100	0.8	0.01307
3:138304419:A:G	50	100	0.95	0.01961
3:138304747:T:G	50	100	1	0.05519
3:138306294:T:G	50	100	0.99	0.1877
3:138306779:A:G	50	100	0.99	0.1877
3:138306964:G:A	50	100	1	0.01198
3:138306995:C:T	50	98	1	0.02015
3:138308390:C:T	50	100	0.98	0.03359
3:138308948:A:G	50	96	0.94	0.04085
3:138308949:A:G	49	100	0.84	0.02088
3:138309640:G:A	50	100	0.98	0.0118
3:138310163:T:C	50	100	1	0.01452
3:138312297:C:G	50	100	0.97	0.03359
3:138312597:T:C	50	100	0.99	0.1812
3:138312858:C:T	50	100	0.97	0.02433
3:138314339:C:T	50	98	0.98	0.25
3:138315475:C:A	50	100	1	0.01089
3:138318561:C:T	50	96	1	0.1169
3:138318587:C:T	50	98	0.99	0.104
3:138319858:C:G	50	98	0.85	0.01344
3:138320255:A:G	50	100	0.95	0.02832
3:138320615:T:C	50	100	1	0.02142
3:138321005:G:A	50	100	1	0.1412
3:138321257:G:A	50	100	1	0.02015
3:138321264:A:C	50	100	1	0.1178
3:138321506:G:T	50	100	1	0.01107
3:138322369:G:A	50	100	1	0.02215
3:138322521:T:C	50	100	1	0.1244
3:138322737:T:C	50	100	1	0.138
3:138322749:T:G	50	100	1	0.02633
3:138323827:G:A	50	100	0.98	0.1175
3:138324286:T:C	50	100	1	0.1314
3:138324363:A:G	50	100	1	0.01017
3:138325326:C:G	50	100	1	0.1405
3:138325888:G:A	50	100	1	0.1329
3:138326369:A:G	50	100	1	0.05265
3:138327228:T:G	50	100	0.81	0.01452
3:138328457:G:A	50	100	1	0.1095
3:138328697:A:G	50	100	1	0.05864
3:138328745:C:T	49	100	0.99	0.03704
3:138331843:C:A	50	100	1	0.284
3:138331956:T:G	50	100	0.99	0.305
3:138332136:G:T	49	100	1	0.02542
3:138332140:T:G	50	100	0.99	0.01071
3:138332144:G:T	49	95.9	1	0.2763
3:138332146:T:G	50	100	1	0.01979
3:138332197:C:A	50	100	0.95	0.01979
3:138332223:G:A	50	100	0.95	0.01979
3:138332352:G:A	50	100	0.97	0.01997
3:138332435:C:T	50	100	0.97	0.01997
3:138332581:G:A	50	100	1	0.2832
3:138332749:A:G	50	100	0.99	0.01906
3:138333156:A:G	50	100	0.99	0.03486
3:138333354:G:A	50	100	1	0.03486
3:138333627:A:G	50	100	1	0.02705
3:138333912:C:T	50	100	1	0.1
3:138334035:C:T	50	100	1	0.0167
3:138334046:A:T	50	100	1	0.02596
3:138334262:T:C	50	100	1	0.0354
3:138335679:G:A	50	100	1	0.02887
3:138335969:C:G	50	100	0.99	0.0325
3:138336425:G:A	50	100	1	0.02905
3:138336560:C:T	50	100	0.91	0.01198
3:138336594:A:G	50	100	1	0.02941
3:138337009:G:C	50	100	1	0.02633
3:138337335:T:C	50	100	1	0.2814
3:138337708:T:C	50	100	1	0.2903
3:138337816:C:T	50	100	1	0.2901
3:138338361:G:A	50	100	1	0.2894
3:138338496:C:T	50	100	0.92	0.01561
3:138338877:G:T	50	98	1	0.2968
3:138339061:C:T	50	98	1	0.344
3:138339073:A:G	50	98	1	0.2901
3:138339928:G:A	50	98	1	0.2968
3:138339998:T:C	50	98	1	0.2829
3:138340356:G:A	50	98	1	0.2967
3:138340815:T:A	50	100	1	0.0325
3:138341073:T:C	50	98	1	0.2918
3:138341107:G:A	49	98	1	0.2967
3:138341716:G:A	50	100	0.98	0.0118
3:138341770:A:G	50	98	1	0.2918
3:138341819:C:T	50	98	1	0.2918
3:138341835:A:G	50	100	1	0.02052
3:138342166:G:C	50	98	1	0.3555
3:138342326:C:T	50	98	1	0.2967
3:138342332:A:C	50	98	1	0.01906
3:138342556:T:C	50	98	1	0.3455
3:138342623:T:C	50	98	1	0.2963
3:138343112:G:A	50	98	1	0.2967
3:138343490:G:A	50	98	1	0.3558
3:138343632:C:T	50	98	1	0.3558
3:138344201:G:C	50	98	1	0.01834
3:138344704:C:T	50	100	1	0.05011
3:138345594:G:T	50	100	0.87	0.03686
3:138346133:G:A	50	100	0.92	0.02923
3:138346493:G:A	50	100	1	0.01089
3:138346725:A:G	50	98	1	0.2754
3:138347912:G:A	50	100	1	0.0216
3:138348474:G:C	50	98	0.95	0.02324
3:138348480:G:A	50	100	1	0.343
3:138348784:C:T	50	100	1	0.3555
3:138348847:G:C	50	100	1	0.01707
3:138349284:G:A	50	100	1	0.3426
3:138350662:C:G	50	100	1	0.05483
3:138350698:T:G	50	100	1	0.02633
3:138351318:G:C	50	100	1	0.0325
3:138351650:G:A	50	100	0.98	0.01089
3:138352059:C:T	50	100	1	0.09459
3:138352487:T:A	50	100	1	0.2832
3:138352526:A:C	50	100	1	0.01434
3:138352722:G:A	50	100	1	0.3513
3:138352762:C:T	50	98	0.96	0.1505
3:138352844:T:C	50	98	0.98	0.02941
3:138352919:T:C	50	100	1	0.3471
3:138353927:G:A	50	100	0.99	0.03268
3:138353967:G:A	50	100	1	0.1298
3:138354722:G:A	50	100	1	0.2874
3:138354837:G:A	50	100	0.92	0.01543
3:138354906:C:G	50	100	1	0.2821
3:138354957:A:T	50	100	0.99	0.0167
3:138355159:G:C	50	100	1	0.2874
3:138355429:C:T	50	100	1	0.0216
3:138356436:G:A	50	100	1	0.2876
3:138356791:T:C	50	100	1	0.1071
3:138357197:T:C	50	100	1	0.01289
3:138357257:T:A	50	100	1	0.0276
3:138357292:G:A	50	100	1	0.01416
3:138357364:G:A	50	100	1	0.1264
3:138357690:A:C	50	100	1	0.08896
3:138357703:C:T	50	100	1	0.03631
3:138358133:G:A	50	100	1	0.3555
3:138358210:T:G	50	100	1	0.3509
3:138358890:A:G	50	98	0.94	0.01961
3:138359313:T:C	50	100	1	0.2627
3:138359356:T:C	50	100	1	0.2226
3:138359417:C:T	50	100	1	0.04031
3:138359463:C:T	50	100	1	0.03595
3:138359506:T:C	50	100	1	0.1113
3:138359801:G:A	50	98	0.88	0.01362
3:138359820:A:G	50	100	1	0.2335
3:138360273:G:A	50	98	1	0.27
3:138360299:C:T	50	100	1	0.03595
3:138360942:A:G	50	100	0.99	0.0512
3:138361312:C:T	50	100	1	0.04484
3:138361678:A:G	50	100	1	0.05211
3:138361788:A:G	50	100	1	0.1262
3:138362073:T:C	50	100	1	0.2767
3:138362209:G:A	50	100	1	0.2754
3:138362638:C:T	50	100	1	0.01543
3:138363113:A:G	50	100	0.76	0.01888
3:138363770:C:T	50	100	0.98	0.07226
3:138363863:T:G	49	98	1	0.1082
3:138364019:C:T	50	100	1	0.02197
3:138364035:C:T	50	100	1	0.01307
3:138364456:A:G	50	100	1	0.07335
3:138364519:T:C	50	100	1	0.1082
3:138365331:C:A	50	100	1	0.04793
3:138365370:A:G	50	100	1	0.04793
3:138365434:G:C	50	100	0.94	0.02124
3:138366063:C:T	50	100	1	0.3493
3:138366134:T:C	50	100	1	0.1097
3:138366259:C:T	50	100	1	0.0118
3:138367068:G:A	50	100	1	0.1269
3:138367793:A:C	50	100	1	0.3508
3:138368625:A:C	50	100	1	0.1658
3:138369222:G:C	50	100	1	0.1659
3:138369379:T:A	50	100	1	0.1082
3:138370196:G:A	50	100	1	0.2988
3:138370387:C:T	50	100	1	0.299
3:138370671:C:T	50	100	1	0.3499
3:138370982:A:G	50	100	1	0.1138
3:138371091:A:G	50	98	1	0.2979
3:138372296:G:A	50	100	1	0.0118
3:138372298:A:G	50	100	1	0.167
3:138372347:A:G	50	100	1	0.3508
3:138372859:G:T	50	100	1	0.1144
3:138373060:A:G	50	100	0.99	0.03214
3:138373186:G:A	50	100	0.97	0.0581
3:138373905:G:A	50	100	0.99	0.1605
3:138374047:C:T	50	100	1	0.1661
3:138374064:A:T	50	100	0.98	0.1422
3:138374108:A:G	50	100	1	0.1422
3:138374190:G:A	50	100	1	0.061
3:138374311:T:A	50	100	1	0.1422
3:138374322:T:C	50	100	1	0.1066
3:138375042:C:T	50	100	1	0.3513
3:138375763:G:A	50	100	1	0.3511
3:138375924:A:G	49	100	0.99	0.1481
3:138375930:G:A	50	98	1	0.02033
3:138376056:A:G	50	100	0.99	0.1445
3:138376608:A:G	50	100	0.98	0.0118
3:138376683:T:C	50	100	1	0.09368
3:138377255:A:C	50	100	1	0.09368
3:138377281:G:A	50	100	1	0.02505
3:138377322:C:T	50	100	1	0.3509
3:138377345:G:A	50	100	0.94	0.01089
3:138377410:G:A	50	100	1	0.09931
3:138377670:C:T	50	100	1	0.3106
3:138378462:C:G	50	100	1	0.02015
3:138378471:T:C	50	100	1	0.1142
3:138378692:C:A	50	100	0.99	0.09949
3:138378695:A:G	50	100	1	0.2077
3:138378705:G:C	50	100	0.99	0.09949
3:138378709:G:T	50	100	0.99	0.09949
3:138378920:C:T	50	100	1	0.02651
3:138379175:C:G	50	100	1	0.01089
3:138379793:G:A	50	100	1	0.1668
3:138380457:C:T	50	100	0.89	0.0443
3:138380459:T:C	50	100	1	0.1209
3:138380895:G:A	50	100	1	0.3495
3:138380918:T:C	50	100	1	0.1086
3:138381063:A:G	50	100	1	0.1674
3:138381337:G:A	50	98	0.68	0.01761
3:138381411:G:A	50	100	1	0.061
3:138381697:T:G	49	100	1	0.1667
3:138382008:A:T	50	100	1	0.061
3:138382687:A:G	50	100	1	0.1667
3:138382946:C:A	50	100	0.99	0.1057
3:138382973:A:G	50	100	1	0.061
3:138384140:G:A	50	100	1	0.02015
3:138384580:G:A	50	100	1	0.02633
3:138384734:C:T	50	100	1	0.03032
3:138385085:A:T	49	100	1	0.1088
3:138385185:A:G	49	100	0.97	0.03322
3:138385506:T:A	48	100	0.88	0.03086
3:138385793:G:A	50	100	1	0.07879
3:138385938:G:A	50	100	0.99	0.1057
3:138386212:G:A	50	100	1	0.3517
3:138386304:A:G	50	100	1	0.01107
3:138386416:C:G	50	98	0.89	0.0325
3:138387005:G:A	50	100	1	0.02015
3:138387157:T:C	50	100	1	0.01634
3:138387799:C:T	50	100	1	0.04158
3:138387856:C:T	50	100	1	0.1294
3:138387920:C:T	50	100	0.95	0.03577
3:138387966:T:A	50	100	1	0.02015
3:138388255:G:A	50	100	1	0.3504
3:138388755:A:G	50	100	1	0.1149
3:138388944:C:T	50	100	1	0.3549
3:138389038:T:C	50	98	1	0.1107
3:138389241:A:G	50	100	1	0.1149
3:138389510:G:A	50	100	1	0.07716
3:138392273:T:C	50	100	1	0.01089
3:138392601:A:G	50	98	0.94	0.04684
3:138392786:G:A	50	100	1	0.3504
3:138392909:C:T	50	100	1	0.07807
3:138393265:G:A	50	100	0.99	0.1144
3:138394511:T:C	50	100	0.99	0.1147
3:138394512:G:A	50	100	0.98	0.06173
3:138394652:C:G	50	100	1	0.01616
3:138395352:T:C	50	100	1	0.02033
3:138395449:C:G	50	100	1	0.07825
3:138395712:C:T	50	100	0.98	0.0325
3:138396104:G:C	50	100	1	0.3508
3:138396928:G:A	50	100	1	0.1325
3:138397804:G:A	50	98	0.99	0.1064
3:138397838:A:G	50	100	1	0.06118
3:138397863:C:T	50	100	1	0.04938
3:138397941:G:A	50	100	1	0.02033
3:138398307:C:G	50	100	1	0.03032
3:138398722:A:G	50	100	1	0.07898
3:138399033:C:T	50	100	0.97	0.05773
3:138399128:A:G	50	98	1	0.1064
3:138399129:G:A	50	100	0.99	0.06191
3:138399143:C:T	50	100	1	0.08061
3:138399631:T:C	50	100	1	0.02033
3:138399646:C:T	50	98	1	0.2476
3:138401110:T:C	50	100	1	0.07807
3:138401665:G:T	50	100	1	0.02052
3:138402356:C:T	50	100	1	0.07789
3:138402449:C:T	50	100	0.97	0.01471
3:138402667:A:G	50	100	1	0.07389
3:138402850:C:G	50	98	0.99	0.1066
3:138403078:A:T	50	100	1	0.07716
3:138403280:C:T	50	100	1	0.08406
3:138403635:C:T	50	100	1	0.08406
3:138403809:T:A	50	100	1	0.02923
3:138403939:A:G	50	100	0.98	0.03232
3:138405012:C:T	50	100	1	0.3526
3:138405272:T:G	50	100	0.98	0.07807
3:138405373:T:A	50	100	0.97	0.0138
3:138407060:C:T	50	100	0.96	0.02342
3:138407639:G:A	50	100	1	0.1282
3:138407901:A:T	50	100	0.94	0.03032
3:138408103:A:C	50	100	0.96	0.01507
3:138409219:G:A	50	98	1	0.1068
3:138409586:C:T	50	100	1	0.1351
3:138409890:T:G	50	100	0.98	0.05792
3:138410041:C:T	50	100	1	0.01852
3:138410301:C:G	50	100	0.99	0.06118
3:138410514:C:T	50	100	0.96	0.04648
3:138410837:C:T	50	100	0.96	0.01834
3:138411642:T:C	50	98	0.99	0.2939
3:138412016:T:C	50	100	0.99	0.03214
3:138412122:A:C	50	100	0.98	0.01616
3:138413551:G:T	50	100	0.98	0.3495
3:138413592:C:T	50	98	0.99	0.293
3:138414208:A:G	50	96	0.93	0.04775
3:138414570:A:C	50	96	0.98	0.3135
3:138415277:C:T	50	98	0.99	0.1048
3:138415485:T:C	50	98	0.99	0.3413
3:138417658:T:C	50	100	0.96	0.02233
3:138417856:T:C	50	100	0.99	0.02342
3:138418092:G:A	50	98	0.87	0.01434
3:138420180:C:A	50	100	0.9	0.01089
3:138420191:C:G	50	100	0.99	0.05701
3:138420767:G:T	50	100	1	0.0561
3:138420945:G:A	50	100	0.99	0.07444
3:138421093:C:T	50	100	0.98	0.06173
3:138421463:C:T	50	100	0.94	0.03994
3:138421588:A:G	50	100	0.99	0.1549
3:138423736:T:G	50	100	1	0.02269
3:138423745:A:G	50	100	0.97	0.1935
3:138423889:G:A	50	100	0.96	0.05592
3:138423894:T:C	50	100	0.98	0.0561
3:138423895:G:A	50	100	0.98	0.05592
3:138423946:C:T	50	100	0.98	0.04158
3:138424247:T:C	50	100	0.98	0.04158
3:138424383:C:A	50	100	0.96	0.01253
3:138424545:C:T	50	100	0.98	0.04031
3:138424706:C:T	50	100	1	0.01416
3:138425155:G:A	50	100	0.99	0.0216
3:138425431:T:C	50	100	1	0.01979
3:138425490:A:G	50	100	1	0.02052
3:138425634:T:G	50	100	1	0.02306
3:138425745:C:T	50	100	0.98	0.06082
3:138426013:A:C	50	100	0.98	0.05991
3:138426447:C:A	50	100	0.98	0.0394
3:138426545:T:C	50	100	1	0.04121
3:138426859:C:T	50	100	1	0.04139
3:138427255:C:A	50	100	0.98	0.05592
3:138427531:C:T	50	100	0.98	0.03994
3:138427787:G:T	50	100	0.98	0.0394
3:138429114:C:G	50	98	0.99	0.01198
3:138429238:G:A	49	100	0.97	0.0561
3:138429408:C:T	50	100	0.99	0.09967
3:138429466:G:A	50	100	0.96	0.02088
3:138430357:T:G	50	98	0.98	0.03958
3:138430705:A:G	50	100	0.96	0.05592
3:138431144:C:T	50	100	1	0.04012
3:138431165:C:T	50	100	1	0.04139
3:138431472:T:C	50	100	0.99	0.03486
3:138432373:T:C	50	100	1	0.05646
3:138432883:G:C	50	100	0.98	0.02923
3:138433129:A:G	50	98	0.99	0.1558
3:138433488:G:C	50	100	1	0.03214
3:138433958:C:A	50	100	0.96	0.01852
3:138434098:A:C	50	98	0.99	0.1403
3:138434364:G:T	50	100	0.98	0.03958
3:138435272:G:C	50	100	0.99	0.1625
3:138435332:C:T	50	98	0.98	0.4448
3:138435355:T:C	50	100	0.99	0.1489
3:138435521:C:T	50	100	0.95	0.03177
3:138435953:G:A	50	100	0.98	0.4423
3:138436012:T:C	50	100	1	0.1489
3:138436113:T:A	50	100	0.97	0.04139
3:138436633:C:T	50	100	0.97	0.01598
3:138437023:A:C	50	100	1	0.05737
3:138437360:C:T	50	100	1	0.05755
3:138437434:C:T	50	100	0.96	0.07789
3:138437523:G:A	50	100	0.96	0.04139
3:138437701:G:T	50	100	1	0.05084
3:138438340:A:G	50	100	0.99	0.1894
3:138438550:G:A	50	100	1	0.02923
3:138439072:A:G	50	98	0.97	0.09296
3:138439337:G:A	50	100	1	0.05737
3:138439765:T:C	50	100	0.96	0.0236
3:138440150:T:C	50	100	1	0.1674
3:138440468:C:T	50	100	1	0.01271
3:138441135:G:A	50	100	1	0.05102
3:138441644:A:C	50	100	1	0.161
3:138441906:T:C	50	100	0.98	0.05229
3:138442267:A:G	50	100	0.98	0.05229
3:138443203:G:A	50	100	1	0.08515
3:138443273:C:G	50	100	1	0.08479
3:138446440:A:G	50	98	0.96	0.02741
3:138446463:G:A	50	100	0.89	0.01616
3:138446698:T:C	50	100	0.99	0.0768
3:138447349:A:G	50	100	0.98	0.01107
3:138447990:G:A	50	100	0.99	0.1748
3:138448019:A:G	50	100	0.99	0.05901
3:138448124:A:G	50	100	0.99	0.05901
3:138448206:G:T	50	100	1	0.01344
3:138448294:T:A	46	97.8	0.99	0.05846
3:138448378:T:G	50	100	0.99	0.146
3:138448758:A:C	50	100	0.96	0.02633
3:138449014:G:A	50	100	1	0.05864
3:138449423:T:G	50	100	0.98	0.01961
3:138449679:T:C	50	100	0.93	0.03849
3:138450772:C:G	50	100	1	0.01307
3:138451229:T:C	50	100	0.98	0.09168
3:138451274:G:A	50	100	0.98	0.2257
3:138451676:C:G	50	100	0.98	0.02378
3:138451789:G:A	50	100	0.98	0.05955
3:138451800:G:A	50	100	1	0.01144
3:138451842:G:A	50	100	0.98	0.01325
3:138451946:T:G	50	100	0.96	0.3925
3:138452000:C:G	50	100	0.98	0.05991
3:138452119:C:G	50	100	0.99	0.1747
3:138452280:C:T	50	100	0.98	0.06009
3:138452744:G:A	50	100	0.98	0.0581
3:138453173:C:T	50	96	0.98	0.299
3:138453275:T:C	50	98	0.94	0.02832
3:138453546:C:T	50	100	0.98	0.05773
3:138453887:T:A	50	94	0.96	0.04321
3:138453910:C:T	50	98	0.96	0.3981
3:138455681:A:G	50	100	0.88	0.05901
3:138456521:C:G	50	100	1	0.3099
3:138457450:G:A	50	98	0.97	0.06881
3:138457594:A:G	50	98	0.91	0.01888
3:138458092:T:C	50	98	0.99	0.1659
3:138458277:A:G	50	100	1	0.1852
3:138458290:G:A	50	100	1	0.1915
3:138458419:C:G	50	100	1	0.1908
3:138458473:T:C	50	100	1	0.1919
3:138458723:C:T	50	100	1	0.1928
3:138458813:A:T	50	100	0.94	0.02215
3:138458829:A:G	50	100	1	0.1919
3:138458922:A:G	50	100	1	0.1915
3:138459053:C:T	50	100	1	0.0276
3:138460943:C:T	50	98	0.96	0.06772
3:138461001:T:C	50	100	0.99	0.09532
3:138461200:G:A	50	100	1	0.02106
3:138461602:C:T	50	100	1	0.1
3:138461870:C:T	50	98	0.99	0.3143
3:138462865:G:A	50	100	1	0.01398
3:138463176:C:T	50	98	0.95	0.04847
3:138463385:T:C	50	98	0.99	0.3061
3:138464118:G:T	50	100	0.94	0.0236
3:138465165:A:T	50	100	1	0.02306
3:138465301:T:A	50	100	1	0.01816
3:138466043:T:C	50	100	1	0.2725
3:138466180:C:T	50	98	0.98	0.04539
3:138467018:G:A	50	100	0.99	0.211
3:138467878:G:C	50	98	0.88	0.01017
3:138468174:G:A	50	100	0.99	0.02015
3:138468250:A:G	50	100	0.97	0.05102
3:138469287:G:A	50	100	1	0.08115
3:138469643:C:T	50	100	0.98	0.1193
3:138470189:T:C	50	100	1	0.1968
3:138470434:G:A	50	100	0.97	0.02705
3:138470602:A:C	50	100	1	0.08515
3:138471722:T:G	50	100	1	0.08606
3:138472129:T:C	50	100	0.96	0.01688
3:138472404:A:G	50	100	1	0.06863
3:138472606:A:T	50	100	1	0.0463
3:138473350:T:C	50	98	0.99	0.2008
3:138473432:T:C	50	100	1	0.0167
3:138474402:T:G	50	100	0.99	0.08787
3:138474981:T:C	50	100	1	0.04902
3:138475135:A:C	50	100	1	0.04938
3:138477402:T:C	50	100	1	0.07353
3:138479317:T:C	50	100	1	0.06845
3:138479751:C:A	50	100	0.94	0.1075
3:138480018:A:T	50	100	1	0.01634
3:138481279:C:G	50	100	1	0.01543
3:138481978:C:A	50	76	0.99	0.3486
3:138482979:G:A	50	100	0.99	0.03359
3:138483782:G:T	50	100	1	0.04847
3:138484976:A:G	50	100	0.99	0.2191
3:138485116:G:C	50	100	1	0.06699
3:138486493:A:G	50	98	1	0.3081
3:138486748:T:G	50	100	1	0.04938
3:138486782:C:T	50	100	1	0.0492
3:138487041:C:T	50	100	0.99	0.3424
3:138487220:G:A	50	100	1	0.2378
3:138487629:T:C	50	100	1	0.2387
3:138488468:C:T	50	100	1	0.03232
3:138488789:A:G	50	98	1	0.2378
3:138489116:A:G	50	100	0.98	0.02469
3:138489928:G:C	50	100	1	0.04884
3:138490502:C:T	50	98	1	0.3324
3:138490809:A:G	50	100	1	0.01071
3:138490906:A:C	50	100	1	0.3424
3:138491376:G:A	50	100	1	0.03341
3:138492013:C:T	50	98	1	0.274
3:138492307:G:C	50	100	0.99	0.01688
3:138493312:T:A	50	100	1	0.04375
3:138494324:C:G	50	100	1	0.03304
3:138494450:C:T	50	100	1	0.04956
3:138494867:T:C	50	100	1	0.3125
3:138495652:G:C	50	100	1	0.03413
3:138496272:C:T	50	100	1	0.313
3:138496351:T:C	50	100	1	0.01071
3:138496673:C:A	50	100	1	0.04902
3:138496935:T:G	50	100	1	0.06209
3:138497871:A:C	50	100	1	0.07389
3:138499146:C:T	50	100	1	0.02469
3:138499357:T:A	50	100	1	0.01507
3:138499493:A:G	50	100	1	0.02614
3:138499867:C:A	50	100	0.99	0.3411
3:138500152:T:C	50	100	1	0.1153
3:138501081:A:G	50	100	0.99	0.2643
3:138501747:G:A	50	100	1	0.02433
3:138502089:G:C	50	100	1	0.0158
3:138503455:C:T	50	100	1	0.01943
3:138504155:A:C	50	100	0.98	0.1158
3:138504172:A:G	50	100	0.99	0.3431
3:138505960:A:G	50	100	1	0.04938
3:138505978:C:T	50	100	1	0.0236
3:138506616:A:G	50	100	1	0.01652
3:138507645:C:T	50	98	0.92	0.02887
3:138507887:A:T	50	100	1	0.01071
3:138507934:A:C	50	100	1	0.02269
3:138508191:A:T	50	100	1	0.4185
3:138509101:T:G	50	100	1	0.01507
3:138509518:A:G	50	100	1	0.01053
3:138510276:T:C	50	98	1	0.3428
3:138510883:C:T	50	98	1	0.3422
3:138511060:A:G	50	100	1	0.01053
3:138511337:T:C	50	100	1	0.0659
3:138511657:T:C	50	100	1	0.3435
3:138512421:T:C	50	100	1	0.03468
3:138513563:G:A	50	100	1	0.05174
3:138513965:C:A	50	98	1	0.1042
3:138514781:G:C	50	100	1	0.342
3:138514961:A:G	50	98	1	0.331
3:138515725:C:T	50	100	1	0.02052
3:138515734:C:T	50	100	1	0.4119
3:138515763:G:A	50	100	0.99	0.3426
3:138516399:G:A	50	98	0.93	0.02269
3:138516616:A:G	50	100	1	0.05174
3:138517276:G:A	50	100	0.98	0.04684
3:138517455:G:A	50	100	1	0.1318
3:138517788:A:T	50	100	1	0.1176
3:138517824:G:A	50	100	0.97	0.03123
3:138518117:C:T	50	100	1	0.06609
3:138518118:G:A	50	100	0.95	0.01997
3:138519236:G:C	50	100	1	0.05156
3:138519778:C:T	50	100	0.94	0.06681
3:138521685:C:T	49	100	1	0.06645
3:138522007:C:T	50	100	1	0.03232
3:138522578:G:A	50	100	1	0.3357
3:138523671:C:T	50	100	1	0.05138
3:138523843:C:A	50	98	1	0.06645
3:138523849:T:C	50	100	1	0.06609
3:138524230:T:A	49	100	0.97	0.03105
3:138524388:A:C	50	100	1	0.1305
3:138524591:C:A	50	96	1	0.06609
3:138524654:C:T	50	100	1	0.0138
3:138525158:G:A	50	100	1	0.02669
3:138525558:C:T	50	100	1	0.3406
3:138526086:G:C	50	98	1	0.1563
3:138526982:A:C	50	98	1	0.3319
3:138527470:G:A	50	98	1	0.0354
3:138527843:T:A	50	100	1	0.02215
3:138531383:A:G	50	100	1	0.06609
3:138532460:G:T	50	98	0.96	0.3399
3:138532914:A:G	50	100	1	0.06609
3:138533326:G:C	50	100	1	0.05247
3:138533368:G:A	50	100	1	0.3402
3:138533909:C:T	50	100	1	0.02215
3:138534603:T:C	50	100	1	0.06609
3:138534773:T:C	50	100	1	0.1331
3:138536356:C:T	50	98	1	0.3453
3:138536563:C:T	50	100	1	0.4159
3:138536679:G:A	50	100	1	0.4116
3:138536868:C:T	50	100	1	0.4121
3:138536910:T:C	50	100	1	0.01652
3:138537582:G:A	50	100	1	0.4119
3:138538083:G:A	50	100	0.8	0.01053
3:138538112:G:A	50	100	0.95	0.01997
3:138538173:A:C	50	100	1	0.04793
3:138538208:A:G	50	100	0.94	0.01017
3:138540609:G:T	50	100	1	0.3406
3:138540707:G:A	50	100	1	0.01071
3:138541394:G:A	50	100	1	0.05247
3:138541636:G:T	50	100	0.98	0.09441
3:138542446:G:A	50	100	1	0.3293
3:138542583:G:A	50	100	0.9	0.03486
3:138542720:C:T	50	100	1	0.01071
3:138543629:T:C	50	100	0.99	0.3395
3:138543972:G:A	50	100	1	0.06554
3:138544233:A:G	50	100	1	0.05247
3:138545018:C:A	50	100	1	0.06609
3:138546042:T:G	50	100	1	0.01652
3:138546897:G:A	50	100	1	0.01071
3:138547336:T:C	50	100	1	0.01507
3:138547754:G:A	50	100	1	0.0512
3:138547793:G:A	50	100	1	0.1189
3:138549696:C:T	50	100	0.98	0.0955
3:138549709:C:T	50	100	1	0.3424
3:138550151:C:T	50	100	1	0.1175
3:138551313:G:A	50	100	1	0.3404
3:138553053:C:T	50	100	1	0.06609
3:138553290:T:G	50	100	0.85	0.02197
3:138553341:G:A	50	100	0.99	0.05084
3:138553745:C:T	50	100	1	0.1305
3:138554645:T:C	50	100	1	0.3304
3:138554969:T:C	50	100	1	0.06609
3:138556013:G:C	50	100	1	0.343
3:138556069:C:T	50	100	1	0.1304
3:138556728:G:A	50	100	1	0.1304
3:138556969:T:A	50	100	1	0.3419
3:138556985:G:A	50	100	1	0.1304
3:138557291:C:T	50	100	1	0.3419
3:138557428:G:T	50	100	0.96	0.02905
3:138557699:T:C	50	98	0.99	0.07389
3:138558275:A:G	50	100	1	0.3415
3:138559159:C:T	50	98	1	0.02905
3:138559364:G:A	50	100	1	0.3473
3:138559487:C:T	50	100	0.98	0.07571
3:138559632:G:A	50	100	1	0.06609
3:138560708:G:A	50	100	1	0.1173
3:138560944:G:A	50	100	0.98	0.01598
3:138561032:G:A	50	100	0.98	0.04793
3:138561401:G:A	50	100	1	0.343
3:138561826:A:C	50	100	1	0.343
3:138562497:C:T	50	100	1	0.01434
3:138563062:T:A	50	100	1	0.01434
3:138563254:G:A	50	100	1	0.01035
3:138563350:C:A	50	100	1	0.01434
3:138563764:A:G	50	100	1	0.06609
3:138564310:C:T	50	100	1	0.05156
3:138564687:C:T	50	100	1	0.06609
3:138566493:C:T	50	100	1	0.06609
3:138567888:G:A	50	100	1	0.05156
3:138568703:G:A	50	98	0.98	0.02397
3:138568994:C:A	50	100	1	0.3371
3:138568995:A:C	50	100	0.99	0.3686
3:138569000:A:C	50	100	1	0.01017
3:138569283:C:T	50	100	1	0.0659
3:138569482:A:C	50	100	1	0.01017
3:138570224:A:G	50	100	1	0.06609
3:138570379:C:T	49	100	1	0.3431
3:138570778:T:A	50	100	0.96	0.03159
3:138572727:T:C	50	100	1	0.05138
3:138573028:G:C	50	100	0.96	0.03123
3:138574168:G:A	50	100	1	0.05138
3:138574449:T:C	50	100	1	0.05138
3:138574656:C:T	50	100	1	0.02197
3:138575304:A:T	50	100	0.98	0.08606
3:138575471:C:T	50	94	1	0.3317
3:138575473:G:C	50	100	1	0.01107
3:138575474:T:A	50	94	1	0.3317
3:138575494:T:G	50	100	0.99	0.01126
3:138576287:G:C	50	100	1	0.0659
3:138577167:G:C	50	90	0.88	0.01598
3:138577194:G:A	50	94	0.99	0.3578
3:138577233:G:A	50	96	0.99	0.3402
3:138577421:G:C	50	98	0.96	0.02415
3:138577664:T:A	50	100	1	0.07244
3:138578642:A:T	50	100	0.99	0.02197
3:138579140:T:C	50	98	1	0.3428
3:138579235:C:T	50	100	1	0.05138
3:138580382:A:C	50	100	1	0.3431
3:138580450:T:A	50	98	1	0.3431
3:138581215:G:A	50	100	1	0.3486
3:138581927:A:C	50	98	1	0.1307
3:138582132:C:T	50	100	0.99	0.01271
3:138582987:A:G	50	100	0.95	0.01634
3:138583179:A:G	50	100	1	0.02669
3:138583694:G:C	50	100	1	0.1173
3:138585122:C:T	50	100	1	0.342
3:138585830:T:C	50	100	1	0.01398
3:138586260:C:T	50	100	0.99	0.02633
3:138586511:T:G	50	100	1	0.4461
3:138586560:T:C	50	100	1	0.06554
3:138587474:A:T	50	100	1	0.342
3:138587524:T:C	50	100	0.98	0.01688
3:138588811:C:A	50	100	1	0.0659
3:138589337:T:A	50	100	0.99	0.05174
3:138590024:G:C	50	100	1	0.1176
3:138592241:G:A	50	100	0.96	0.03123
3:138593239:T:C	49	100	0.98	0.04321
3:138593825:T:G	50	100	1	0.02033
3:138594051:G:A	50	100	0.98	0.08079
3:138594641:C:A	50	98	1	0.06409
3:138595170:G:A	50	100	1	0.02342
3:138595621:A:G	50	100	0.99	0.09513
3:138595762:C:T	50	100	1	0.06409
3:138596405:T:G	50	100	1	0.3519
3:138596462:A:T	50	100	1	0.04938
3:138596463:A:T	50	100	0.99	0.1349
3:138596905:A:G	50	100	1	0.3522
3:138596936:G:A	50	100	0.88	0.0345
3:138597300:G:A	50	100	1	0.06354
3:138597504:C:T	50	100	1	0.01253
3:138597515:G:A	50	100	1	0.05138
3:138597954:T:C	50	100	0.97	0.01997
3:138598309:A:G	50	100	1	0.06354
3:138599197:C:A	50	100	1	0.3388
3:138599942:C:T	50	100	1	0.06354
3:138600733:A:G	50	100	1	0.3517
3:138601180:T:G	50	100	1	0.3519
3:138601246:C:T	50	100	1	0.01235
3:138601290:T:C	50	100	1	0.03268
3:138603626:G:A	50	88	1	0.3626
3:138603725:C:T	50	100	1	0.1287
3:138603929:G:A	50	100	1	0.1153
3:138604212:G:C	50	100	1	0.06373
3:138604598:C:G	50	100	0.98	0.04666
3:138604740:T:C	50	100	1	0.3517
3:138606043:G:C	50	100	0.99	0.1273
3:138606415:G:A	50	100	1	0.1122
3:138606576:C:A	45	100	0.99	0.0236
3:138606653:T:C	50	100	1	0.3469
3:138609109:T:C	50	100	1	0.3292
3:138609954:A:C	50	100	1	0.01035
3:138610016:C:G	50	100	0.84	0.01525
3:138610733:G:A	50	100	1	0.02142
3:138611020:G:A	50	100	0.99	0.3426
3:138612772:A:G	50	100	1	0.02142
3:138613449:T:G	50	100	0.99	0.1193
3:138614205:C:T	50	100	1	0.3448
3:138614540:C:G	50	100	0.99	0.3448
3:138615307:C:T	50	100	1	0.01507
3:138615432:C:T	50	100	1	0.1138
3:138616757:T:C	50	100	1	0.01979
3:138618524:C:T	50	98	0.96	0.03341
3:138620102:G:A	50	100	0.9	0.03322
3:138621065:G:T	50	100	1	0.1287
3:138621886:T:G	50	100	1	0.3444
3:138621975:G:A	50	100	0.95	0.02959
3:138622897:G:A	50	98	0.92	0.01634
3:138622932:G:A	50	100	1	0.01471
3:138623320:T:G	50	100	1	0.3317
3:138623995:T:G	50	100	1	0.06699
3:138625192:G:C	50	100	1	0.04484
3:138625686:A:G	50	100	1	0.345
3:138625857:G:C	50	100	1	0.345
3:138626276:C:T	50	98	1	0.3451
3:138626308:A:G	50	100	0.94	0.02124
3:138627744:G:A	50	100	0.96	0.2643
3:138627987:G:A	50	100	0.99	0.3377
3:138628322:T:C	50	98	0.99	0.3268
3:138628533:A:G	50	96	0.78	0.0915
3:138628630:A:G	50	100	0.94	0.01816
3:138629034:A:G	50	98	0.93	0.03322
3:138629126:A:G	50	92	0.81	0.06282
3:138629146:T:C	50	88	0.88	0.1968
3:138629239:C:T	50	80	0.73	0.4067
3:138629699:A:G	50	100	0.87	0.01344
3:138629753:G:A	50	94	0.94	0.333
3:138630263:C:T	50	100	0.98	0.02651
3:138630490:G:A	50	100	0.97	0.09913
3:138630565:T:C	50	98	0.98	0.3233
3:138630864:G:A	50	100	1	0.01344
3:138631033:A:G	50	100	0.99	0.03377
3:138632814:A:G	50	100	0.99	0.04503
3:138634345:G:A	50	100	0.98	0.01561
3:138635972:C:G	50	100	1	0.07516
3:138637575:G:A	50	100	1	0.3444
3:138639398:T:C	50	100	1	0.3696
3:138640308:C:G	50	100	0.98	0.01362
3:138642183:G:T	50	100	1	0.4001
3:138642299:G:A	50	100	0.88	0.03522
3:138643452:G:C	50	100	1	0.4061
3:138643650:G:T	50	100	1	0.01307
3:138643684:G:A	50	100	1	0.03214
3:138644060:A:G	50	100	0.99	0.114
3:138644478:G:A	50	100	1	0.05646
3:138644652:C:T	50	100	1	0.0325
3:138644738:C:G	50	100	1	0.03214
3:138645482:C:T	50	100	1	0.37
3:138646168:G:T	50	100	1	0.05646
3:138646595:C:T	49	100	1	0.0325
3:138646710:C:A	50	100	1	0.3515
3:138646881:T:A	50	100	1	0.01307
3:138646882:T:A	50	100	1	0.01725
3:138646982:G:A	50	100	0.99	0.37
3:138647489:A:T	50	100	1	0.3698
3:138647777:A:C	50	100	1	0.01307
3:138648458:C:T	50	100	1	0.03268
3:138648742:G:A	50	100	0.93	0.03232
3:138649362:C:T	50	100	1	0.04521
3:138650120:T:A	50	100	1	0.3696
3:138650345:G:A	50	100	1	0.01471
3:138651737:C:G	50	100	1	0.01307
3:138651987:C:T	50	100	1	0.3696
3:138653210:A:G	50	100	1	0.3442
3:138653253:G:C	50	100	1	0.0325
3:138654028:G:A	50	100	1	0.03268
3:138654142:G:T	50	100	0.98	0.1033
3:138657481:T:C	50	100	1	0.431
3:138657931:C:T	50	100	1	0.01344
3:138659481:C:T	50	100	1	0.04521
3:138659499:A:G	50	100	1	0.02651
3:138659512:A:G	50	100	1	0.3509
3:138659761:A:G	50	100	1	0.3509
3:138659906:T:C	49	100	1	0.03413
3:138660128:G:C	49	100	1	0.4058
3:138661814:G:A	50	100	1	0.03286
3:138663023:T:C	50	100	1	0.3662
3:138663662:G:A	50	100	1	0.03286
3:138664171:C:A	50	100	0.77	0.0118
3:138664302:A:C	50	98	0.97	0.3284
3:138664359:C:A	50	98	1	0.3529
3:138665231:C:T	50	100	0.99	0.03468
3:138667343:G:T	50	100	1	0.01452
3:138667631:G:A	50	100	1	0.04448
3:138667743:T:C	50	98	0.89	0.02905
3:138669179:A:T	50	100	1	0.01452
3:138669253:A:C	50	100	1	0.4301
3:138669349:G:C	50	96	1	0.4168
3:138669405:T:C	41	97.6	1	0.3508
3:138669568:G:A	50	100	1	0.0561
3:138669733:T:A	50	100	1	0.3506
3:138672943:A:G	50	100	1	0.04829
3:138673366:T:C	50	100	1	0.394
3:138675653:C:G	50	100	1	0.01634
3:138676031:C:T	50	100	1	0.04448
3:138676742:T:C	50	100	1	0.4139
3:138676919:A:G	50	100	0.99	0.114
3:138677130:G:T	50	100	1	0.03232
3:138677819:T:C	50	100	1	0.3684
3:138677893:T:C	50	98	1	0.04067
3:138678008:T:C	50	100	1	0.3689
3:138678128:A:G	50	100	1	0.03304
3:138678899:C:G	50	100	1	0.0443
3:138680086:G:A	50	100	1	0.01434
3:138680273:A:G	50	100	1	0.3266
3:138680444:G:A	50	100	1	0.03032
3:138680751:T:C	50	100	0.98	0.1135
3:138680868:T:C	50	100	0.94	0.01398
3:138680949:A:G	50	100	1	0.03014
3:138681092:C:G	49	100	1	0.3529
3:138681699:T:C	50	100	1	0.01307
3:138683128:A:G	50	100	1	0.3272
3:138683512:A:G	50	100	1	0.03232
3:138683833:A:C	50	100	1	0.03232
3:138685485:T:G	50	100	1	0.01289
3:138685536:C:A	50	100	1	0.2781
3:138685900:A:G	50	100	1	0.3535
3:138686101:C:T	50	100	1	0.04448
3:138686755:A:G	50	100	1	0.4303
3:138686874:A:C	50	100	1	0.04339
3:138686938:C:T	50	100	1	0.05646
3:138687504:G:A	50	100	0.97	0.04448
3:138687828:C:A	50	100	1	0.3531
3:138688426:G:A	49	100	1	0.0325
3:138689253:G:A	50	100	1	0.03014
3:138689859:C:T	50	100	1	0.01452
3:138690334:C:T	50	100	1	0.04757
3:138691629:G:A	50	100	0.98	0.04593
3:138691948:C:A	50	100	1	0.01452
3:138692352:G:A	50	100	1	0.01452
3:138692670:G:A	50	100	1	0.01452
3:138692794:C:T	50	100	1	0.3279
3:138693242:C:T	50	100	0.99	0.1033
3:138693261:T:C	50	100	1	0.01725
3:138693344:G:A	50	100	1	0.02959
3:138693967:T:A	29	89.7	0.76	0.05029
3:138694069:A:G	50	100	1	0.03232
3:138696253:C:G	50	98	1	0.3279
3:138698356:G:A	50	100	1	0.03232
3:138699147:G:A	50	100	1	0.3513
3:138699191:C:T	50	100	1	0.05556
3:138699240:T:C	50	100	1	0.3446
3:138700712:T:C	50	98	0.93	0.02033
3:138700805:C:G	50	100	1	0.3513
3:138700865:T:C	50	100	1	0.03232
3:138701175:T:C	50	100	1	0.03322
3:138701442:T:C	50	96	0.96	0.05919
3:138701529:G:A	50	100	1	0.0443
3:138701553:G:T	50	96	0.96	0.01743
3:138701570:G:A	50	100	1	0.3442
3:138703125:G:A	50	100	1	0.01344
3:138703415:G:A	50	100	1	0.01471
3:138703649:T:C	50	100	1	0.05646
3:138704342:A:T	50	100	1	0.01089
3:138704530:T:C	50	100	1	0.0443
3:138705167:A:C	44	88.6	0.96	0.1567
3:138705375:T:C	50	100	1	0.4061
3:138705837:G:C	50	100	1	0.03322
3:138706015:C:T	50	100	1	0.3442
3:138706503:G:T	50	100	1	0.0443
3:138706679:C:T	50	100	1	0.01289
3:138706815:T:C	50	100	0.98	0.3515
3:138707586:T:C	50	100	1	0.3696
3:138707956:C:T	50	100	1	0.3698
3:138708211:C:T	50	100	1	0.01126
3:138708291:G:T	50	100	1	0.0443
3:138708293:T:C	50	100	1	0.4063
3:138708632:G:A	50	100	0.98	0.1142
3:138709158:G:T	50	98	1	0.3513
3:138709224:T:C	50	100	1	0.01289
3:138709511:G:A	50	100	0.74	0.03885
3:138710647:T:G	50	100	1	0.0443
3:138710841:C:T	50	100	0.99	0.03377
3:138710908:C:G	50	100	1	0.01126
3:138711058:G:A	50	100	1	0.05646
3:138712583:T:C	50	100	1	0.01634
3:138713163:G:T	50	100	1	0.03304
3:138713181:T:C	50	100	0.99	0.04394
3:138713552:C:T	50	100	1	0.05664
3:138714224:C:T	50	100	0.98	0.03032
3:138714726:C:T	50	100	1	0.352
3:138715066:A:G	50	100	1	0.01452
3:138716316:T:C	50	100	1	0.4067
3:138717021:C:T	50	100	1	0.4145
3:138717226:T:C	50	98	1	0.352
3:138718221:G:C	50	100	1	0.352
3:138718937:A:C	50	100	0.8	0.01416
3:138719106:C:T	50	100	1	0.03232
3:138719709:C:A	50	100	1	0.0443
3:138719713:C:A	50	100	1	0.0443
3:138720050:G:A	50	100	1	0.3704
3:138720654:C:T	50	100	0.99	0.1465
3:138720997:C:A	50	100	1	0.0443
3:138721825:C:T	50	100	1	0.0443
3:138722083:G:A	50	100	1	0.01452
3:138722692:T:C	50	100	1	0.03232
3:138723079:A:T	50	100	1	0.3704
3:138723086:G:A	50	96	0.98	0.3789
3:138723536:C:T	50	100	1	0.02651
3:138724225:C:T	50	100	1	0.3522
3:138724435:T:C	50	100	1	0.02996
3:138724946:G:A	50	100	1	0.03431
3:138725385:G:A	50	100	1	0.3451
3:138726999:C:T	50	100	1	0.03286
3:138728775:G:A	50	96	1	0.3442
3:138729477:T:A	50	100	1	0.05646
3:138730568:A:G	50	100	1	0.03232
3:138730778:A:T	50	100	1	0.03232
3:138731453:G:A	50	100	0.88	0.01035
3:138731906:C:T	50	100	0.88	0.02741
3:138732166:T:G	50	100	1	0.03304
3:138732510:T:G	50	100	0.99	0.1412
3:138732669:C:G	50	100	1	0.03232
3:138734953:T:A	43	95.3	0.97	0.02905
3:138735574:C:T	50	100	1	0.3963
3:138736139:T:C	50	100	1	0.3991
3:138737279:A:G	50	100	1	0.2649
3:138737466:C:T	49	100	1	0.01688
3:138737673:A:G	50	100	0.92	0.03232
3:138737884:G:A	50	100	1	0.0472
3:138739169:T:C	50	100	1	0.3468
3:138739212:G:A	50	100	1	0.04684
3:138739421:G:A	50	100	1	0.3963
3:138739576:G:A	50	100	1	0.03232
3:138739914:A:T	50	100	1	0.03377
3:138739915:A:T	50	100	0.98	0.01634
3:138739917:A:T	50	100	0.94	0.01325
3:138740083:T:C	50	100	0.98	0.03014
3:138740227:T:C	50	100	1	0.3373
3:138740273:C:T	50	100	1	0.01289
3:138740374:A:G	50	100	0.99	0.3722
3:138740553:T:C	50	98	0.99	0.06536
3:138740727:G:A	50	100	0.99	0.02869
3:138741361:G:A	50	100	1	0.3627
3:138741654:C:T	50	100	0.98	0.1131
3:138743119:C:T	50	100	1	0.01307
3:138743900:T:C	50	100	1	0.04412
3:138744619:C:A	50	100	1	0.01289
3:138745957:T:C	50	100	1	0.03286
3:138746083:T:C	50	100	1	0.3627
3:138746518:A:G	50	100	1	0.3399
3:138747797:C:T	50	98	0.94	0.03014
3:138749650:G:A	50	100	1	0.01126
3:138749858:G:T	50	96	0.97	0.05955
3:138749926:T:C	50	100	1	0.01289
3:138750199:G:A	50	100	1	0.03304
3:138750240:C:A	50	100	1	0.03304
3:138750281:T:C	50	100	1	0.01307
3:138750767:C:G	50	100	0.93	0.01961
3:138750993:T:C	50	100	1	0.03232
3:138751230:G:A	50	100	1	0.4121
3:138751549:C:G	50	100	1	0.3627
3:138751741:T:C	50	100	1	0.2653
3:138751920:A:G	50	100	1	0.01289
3:138752672:A:G	50	100	1	0.01126
3:138752675:C:T	50	100	0.99	0.1033
3:138753493:T:C	50	100	1	0.3399
3:138753777:G:C	50	98	0.63	0.01289
3:138753791:A:G	50	100	1	0.3622
3:138755605:C:T	50	100	1	0.04666
3:138756144:T:C	50	100	1	0.3469
3:138757775:T:C	50	100	1	0.01688
3:138759646:T:C	50	100	1	0.0158
3:138759702:G:A	50	100	1	0.3395
3:138762123:C:A	50	100	1	0.05864
3:138762233:A:G	50	100	1	0.01398
3:138762337:G:A	50	100	1	0.07171
3:138762339:T:C	50	100	0.99	0.01307
3:138762484:A:G	50	100	1	0.10780000000000001
3:138762492:G:A	50	100	1	0.03232
3:138762873:T:C	50	100	1	0.03322
3:138764034:T:C	50	100	1	0.01688
3:138764036:G:T	50	100	1	0.01688
3:138764237:C:T	50	100	1	0.0325
3:138764995:T:A	50	100	1	0.01126
3:138765044:A:G	50	100	1	0.05664
3:138765215:C:G	50	100	1	0.3519
3:138767090:A:C	50	100	1	0.03322
3:138768292:G:A	50	98	0.86	0.02705
3:138768305:G:C	50	100	0.81	0.02669
3:138768312:G:C	50	100	0.87	0.02088
3:138768841:A:G	50	100	1	0.3455
3:138769154:T:C	50	100	1	0.01688
3:138769433:C:G	50	100	1	0.03014
3:138770246:T:C	50	100	1	0.01362
3:138770833:T:C	50	100	0.99	0.01089
3:138770956:C:T	50	100	1	0.4038
3:138771319:A:T	50	100	1	0.3675
3:138771811:G:C	50	100	1	0.03322
3:138771896:C:T	50	100	1	0.01452
3:138772770:G:A	50	100	1	0.01725
3:138773981:G:C	50	100	1	0.04684
3:138774300:T:A	50	100	1	0.04684
3:138775078:C:G	50	100	0.96	0.01634
3:138776059:G:C	49	100	1	0.03304
3:138776894:T:A	48	100	1	0.3675
3:138776917:T:C	47	97.9	0.99	0.3446
3:138778207:C:T	50	100	1	0.01452
3:138778704:G:A	50	98	1	0.1035
3:138779385:C:T	47	100	0.9	0.03395
3:138779453:C:T	49	100	1	0.01452
3:138780187:C:T	50	100	1	0.3446
3:138780231:T:C	50	100	1	0.03232
3:138780246:C:T	50	100	1	0.05646
3:138780774:T:G	50	100	1	0.04412
3:138781521:T:C	50	100	1	0.3675
3:138781670:C:G	50	100	1	0.3531
3:138782119:C:T	50	100	1	0.04684
3:138782450:T:C	50	100	1	0.03304
3:138783200:C:G	50	100	1	0.05592
3:138783216:T:C	50	96	0.92	0.1251
3:138783221:T:G	50	100	1	0.03304
3:138783240:T:C	50	100	1	0.01253
3:138783290:A:G	50	100	1	0.05664
3:138783307:A:G	50	100	0.99	0.3675
3:138783405:T:C	50	98	1	0.3517
3:138783457:T:C	50	100	1	0.03322
3:138783736:G:A	50	100	1	0.03304
3:138784203:T:C	50	100	1	0.05646
3:138784409:C:T	50	100	0.99	0.04012
3:138784577:G:A	50	100	1	0.03232
3:138785008:G:A	50	100	0.9	0.02741
3:138785208:C:G	49	100	1	0.0118
3:138785894:T:C	50	100	1	0.03232
3:138786802:T:C	50	100	1	0.01362
3:138787199:A:G	50	100	1	0.01289
3:138787431:A:C	50	100	1	0.04394
3:138787827:G:A	49	100	1	0.02651
3:138787977:T:C	50	100	1	0.01362
3:138788215:G:A	50	100	0.99	0.02832
3:138788919:G:A	50	100	1	0.03014
3:138788993:C:A	41	85.4	0.81	0.0325
3:138789211:G:C	50	100	1	0.01452
3:138789640:T:C	50	100	1	0.4116
3:138789931:T:C	50	100	1	0.3782
3:138791397:A:G	50	100	1	0.04793
3:138791541:A:G	50	100	1	0.2876
3:138792126:T:C	50	100	1	0.01289
3:138792152:G:A	50	100	1	0.0325
3:138792236:G:A	50	100	0.99	0.02941
3:138792250:G:C	50	100	1	0.04702
3:138792310:C:A	50	100	0.97	0.1127
3:138792912:A:G	50	100	1	0.01289
3:138793388:G:T	50	100	1	0.03286
3:138794011:G:A	50	100	1	0.01507
3:138794057:G:T	50	100	1	0.4036
3:138794847:T:C	50	100	1	0.01707
3:138795046:G:A	50	100	1	0.04702
3:138795819:C:T	50	100	1	0.3517
3:138796241:C:T	50	100	1	0.345
3:138796338:T:G	50	100	1	0.3669
3:138798512:G:T	50	100	1	0.352
3:138801646:G:A	50	100	0.99	0.01089
3:138801790:G:A	50	100	1	0.01471
3:138801834:G:A	50	100	1	0.03322
3:138802837:G:A	50	100	1	0.3526
3:138803084:G:T	50	100	1	0.01289
3:138803755:C:A	50	100	1	0.01452
3:138803794:T:C	50	100	1	0.2707
3:138804798:G:A	50	98	1	0.2702
3:138804799:C:T	50	98	1	0.2702
3:138805258:G:A	50	100	0.76	0.01198
3:138805569:G:A	50	98	0.99	0.344
3:138805874:C:A	50	100	1	0.01471
3:138805889:C:T	50	100	0.74	0.01652
3:138806571:T:C	50	100	1	0.01289
3:138806931:G:A	50	100	1	0.3675
3:138806976:A:G	50	100	1	0.01162
3:138806997:C:T	50	100	1	0.03395
3:138807927:C:G	50	100	1	0.04666
3:138807989:T:A	50	94	0.98	0.0463
3:138808056:T:C	50	100	0.97	0.02977
3:138808750:C:A	49	98	0.73	0.01834
3:138808752:A:C	50	98	0.88	0.04448
3:138808860:T:A	50	100	1	0.3517
3:138809183:C:G	50	100	1	0.01452
3:138809343:C:T	50	100	1	0.03468
3:138809597:A:C	50	100	0.7	0.01253
3:138810127:A:C	50	100	1	0.03468
3:138810323:T:C	50	100	1	0.03395
3:138811043:G:A	50	100	1	0.01307
3:138811553:G:C	50	100	1	0.3675
3:138811730:T:C	50	100	0.99	0.01089
3:138812252:T:G	50	100	0.92	0.03686
3:138813142:T:C	50	100	1	0.03468
3:138814045:C:T	50	100	1	0.2761
3:138814360:C:G	50	100	1	0.03395
3:138814661:G:C	50	100	1	0.2763
3:138814863:C:T	50	100	1	0.04648
3:138815162:A:T	44	84.1	0.82	0.04593
3:138815166:T:A	44	100	0.93	0.04049
3:138815439:A:G	50	100	1	0.04684
3:138815543:A:T	50	100	0.88	0.01307
3:138815547:A:G	50	100	1	0.0167
3:138815560:T:C	50	100	1	0.04648
3:138815795:T:C	50	100	1	0.01107
3:138817067:G:A	49	100	1	0.3424
3:138818180:G:C	50	100	1	0.3664
3:138819164:C:T	50	98	1	0.4136
3:138819175:C:T	50	100	0.97	0.0305
3:138820838:G:A	50	100	0.95	0.1431
3:138821376:G:A	50	100	1	0.04684
3:138821387:C:T	50	100	1	0.01416
3:138821669:C:T	50	100	1	0.01162
3:138822565:C:T	50	100	1	0.04684
3:138822862:G:A	50	98	0.99	0.05628
3:138823392:T:C	50	100	1	0.0167
3:138824173:T:A	50	100	1	0.04412
3:138824583:G:A	50	100	1	0.03014
3:138824786:C:T	50	100	0.72	0.01852
3:138824957:T:C	50	100	1	0.07789
3:138829618:C:T	50	100	1	0.01507
3:138830544:C:T	50	100	0.99	0.03522
3:138831281:A:T	49	93.9	0.86	0.07571
3:138832135:A:G	50	100	1	0.01688
3:138832850:C:A	43	86	0.98	0.3544
3:138832895:T:G	49	98	1	0.0167
3:138832990:C:T	50	100	1	0.05628
3:138833454:T:G	50	100	0.99	0.05955
3:138833863:G:A	50	100	1	0.3509
3:138833967:G:A	50	100	1	0.3509
3:138835505:C:T	50	100	0.99	0.06572
3:138836110:C:T	50	100	1	0.02669
3:138836519:T:A	49	100	1	0.0748
3:138836775:G:C	50	100	1	0.01144
3:138837619:G:A	50	100	1	0.01543
3:138837851:A:C	50	94	1	0.0472
3:138838283:C:T	50	100	1	0.02887
3:138838776:T:C	50	100	1	0.01543
3:138840056:C:T	50	100	1	0.02887
3:138840296:C:T	50	100	0.99	0.02415
3:138840331:A:G	50	100	1	0.04448
3:138840354:A:C	50	100	1	0.01561
3:138840596:G:T	50	100	1	0.3509
3:138840641:G:A	50	100	1	0.3509
3:138840724:C:T	50	100	0.99	0.02451
3:138840869:T:A	50	100	1	0.01561
3:138842073:C:T	50	100	0.98	0.0354
3:138842895:G:T	50	100	1	0.01561
3:138843015:G:A	50	100	1	0.3488
3:138843268:G:A	50	100	0.98	0.03813
3:138843468:A:C	50	100	1	0.4228
3:138843693:A:T	50	100	1	0.382
3:138844803:C:A	50	100	1	0.3163
3:138845410:T:C	50	100	1	0.09713
3:138845784:C:T	50	100	1	0.3513
3:138846547:C:T	50	96	0.91	0.04085
3:138846725:A:T	50	100	1	0.01144
3:138846727:G:A	50	100	1	0.02923
3:138847854:C:T	49	100	1	0.06845
3:138847956:G:A	50	98	0.97	0.3433
3:138848335:T:C	50	100	1	0.01906
3:138849749:A:G	50	100	1	0.3537
3:138851048:A:G	49	100	1	0.04303
3:138851169:C:T	50	96	0.95	0.0541
3:138851361:T:A	50	100	1	0.05937
3:138851799:G:C	50	100	1	0.3359
3:138852284:C:T	50	100	1	0.4112
3:138852600:G:C	49	100	1	0.05701
3:138853156:G:A	50	100	1	0.3362
3:138853299:C:T	50	100	1	0.01107
3:138853336:A:C	50	100	1	0.0276
3:138853513:C:T	50	100	1	0.3371
3:138853903:A:C	50	100	1	0.05937
3:138854518:C:A	50	100	1	0.05973
3:138854563:G:A	50	100	1	0.05973
3:138854970:T:C	50	100	1	0.3357
3:138855320:T:A	50	100	1	0.05737
3:138855376:T:G	50	100	0.93	0.01471
3:138855843:A:G	50	100	1	0.0187
3:138856102:A:G	50	100	1	0.0187
3:138856545:C:T	50	100	0.99	0.05991
3:138857035:A:T	50	84	0.82	0.4828
3:138857383:T:C	50	100	0.98	0.05392
3:138858284:C:T	50	100	0.98	0.05628
3:138858716:G:C	50	100	0.97	0.05646
3:138858764:C:A	50	100	0.98	0.05628
3:138858869:C:T	50	100	0.98	0.4121
3:138859149:C:T	50	100	0.98	0.05628
3:138859272:C:T	50	100	0.98	0.05628
3:138859664:C:T	50	100	0.77	0.01053
3:138859760:A:G	50	98	0.99	0.3477
3:138859877:C:T	50	100	0.98	0.05392
3:138860173:G:A	50	98	0.99	0.4061
3:138860259:A:G	50	100	0.98	0.05628
3:138860948:G:A	50	100	0.99	0.4123
3:138861412:A:G	50	100	0.96	0.02269
3:138863155:A:C	50	98	0.99	0.3208
3:138863590:G:A	50	100	1	0.3166
3:138863760:C:T	50	100	1	0.05428
3:138864416:C:T	50	100	0.98	0.06028
3:138864430:T:C	50	100	0.99	0.06046
3:138865017:C:T	50	100	0.99	0.06046
3:138865039:C:T	50	100	1	0.3292
3:138865263:C:T	50	100	1	0.06518
3:138865485:A:C	50	100	0.98	0.05719
3:138865563:T:C	50	100	0.98	0.3016
3:138865983:A:G	50	100	0.98	0.05719
3:138866094:C:A	50	98	1	0.3281
3:138866214:G:C	49	100	1	0.08624
3:138866324:C:G	50	100	0.98	0.05265
3:138866400:A:G	50	100	1	0.05428
3:138866402:C:T	50	100	1	0.05447
3:138866403:A:G	50	100	1	0.05428
3:138866457:G:A	50	98	1	0.02542
3:138866687:G:A	50	100	0.95	0.0354
3:138867150:G:A	50	100	1	0.08406
3:138867605:G:C	50	100	0.91	0.01126
3:138867743:G:A	50	100	0.98	0.06009
3:138867880:T:G	50	100	0.98	0.05283
3:138868047:T:C	50	100	1	0.01743
3:138868121:A:G	50	98	1	0.02796
3:138868952:C:G	50	100	1	0.01725
3:138869150:G:T	50	100	1	0.1491
3:138869239:C:T	50	100	0.99	0.3005
3:138869303:T:A	50	100	1	0.05719
3:138869309:T:C	50	98	1	0.02451
3:138869318:G:A	50	100	1	0.05719
3:138870083:C:G	49	100	1	0.0837
3:138870141:C:T	50	100	0.99	0.01035
3:138870280:T:C	50	100	1	0.08588
3:138870328:G:A	50	100	1	0.1463
3:138870803:A:G	50	100	1	0.1492
3:138870986:A:G	50	100	1	0.01852
3:138871130:C:T	49	100	1	0.08551
3:138871296:T:C	50	100	1	0.05719
3:138871545:T:A	50	100	0.99	0.3297
3:138872101:A:G	46	97.8	0.99	0.05301
3:138872560:T:C	50	100	1	0.05301
3:138872564:A:G	50	100	0.94	0.01289
3:138872632:C:T	50	100	1	0.02723
3:138872884:T:C	50	100	1	0.01852
3:138873262:G:A	50	100	1	0.299
3:138873315:G:A	50	100	1	0.05338
3:138873764:G:T	50	100	1	0.05029
3:138874132:G:T	50	100	1	0.1342
3:138874561:G:A	50	100	1	0.05338
3:138874625:T:C	50	100	1	0.05338
3:138874637:T:G	50	100	1	0.05029
3:138874942:C:T	50	100	1	0.05483
3:138875127:A:T	50	98	0.99	0.01071
3:138875461:A:C	47	89.4	0.65	0.1302
3:138875463:T:C	44	93.2	0.85	0.02633
3:138875802:C:T	50	100	1	0.3324
3:138876013:G:A	50	100	1	0.04975
3:138876527:G:T	50	100	0.99	0.01362
3:138876629:G:A	50	100	1	0.04975
3:138876729:C:A	50	98	1	0.02524
3:138876826:G:A	50	98	1	0.02524
3:138876907:G:A	49	95.9	0.99	0.08969
3:138877174:A:G	50	100	1	0.08406
3:138877208:A:G	50	100	0.99	0.1017
3:138877402:G:C	50	100	0.99	0.1427
3:138877420:T:G	50	100	1	0.04975
3:138877465:G:A	50	100	0.97	0.08424
3:138877522:T:C	50	100	1	0.04975
3:138877750:G:A	50	100	1	0.4918
3:138877771:C:T	50	100	1	0.01797
3:138878115:A:G	50	100	1	0.04975
3:138878368:C:T	50	100	1	0.3328
3:138878788:C:T	50	100	1	0.0532
3:138879918:A:G	50	100	1	0.04975
3:138879975:C:G	50	100	1	0.01652
3:138880112:C:T	50	98	0.94	0.03504
3:138880287:C:A	50	100	1	0.4918
3:138880332:C:T	50	100	1	0.1425
3:138880589:T:C	47	97.9	1	0.08969
3:138880599:G:A	50	98	1	0.02778
3:138880687:C:T	50	100	1	0.3607
3:138880751:T:G	50	100	1	0.05283
3:138880992:C:T	50	100	1	0.1456
3:138881233:C:G	49	100	1	0.3326
3:138881263:C:T	49	95.9	0.87	0.0581
3:138881748:T:G	50	100	1	0.08987
3:138882014:C:T	50	100	1	0.08987
3:138882375:T:A	50	100	1	0.1458
3:138882416:T:C	50	100	1	0.04975
3:138882496:A:G	50	100	1	0.01652
3:138882613:G:T	50	98	1	0.0276
3:138882680:G:A	50	100	1	0.1149
3:138882850:C:A	50	96	1	0.09005
3:138883068:C:T	50	100	1	0.3324
3:138883411:G:A	50	100	1	0.04975
3:138883500:G:C	50	100	1	0.04975
3:138883709:A:G	50	100	1	0.05029
3:138884041:C:T	50	98	1	0.05392
3:138884093:C:T	50	100	1	0.05428
3:138884096:A:G	50	100	1	0.05428
3:138884215:C:T	50	100	0.96	0.01053
3:138884231:C:T	50	100	1	0.144
3:138884485:G:A	50	100	1	0.08987
3:138884904:T:C	50	100	1	0.3853
3:138885193:A:G	46	97.8	0.99	0.1015
3:138885493:C:T	50	100	1	0.05011
3:138885526:A:G	50	100	1	0.05356
3:138885576:G:A	50	100	1	0.3319
3:138885940:G:C	50	100	1	0.01071
3:138885980:C:G	50	98	0.99	0.1483
3:138887122:G:A	50	100	0.99	0.05301
3:138887316:C:T	50	100	1	0.02505
3:138887521:C:T	50	100	1	0.0276
3:138887931:T:A	45	82.2	0.71	0.1554
3:138887932:T:A	48	83.3	0.78	0.07934
3:138887936:T:A	46	76.1	0.73	0.0906
3:138887937:T:A	48	89.6	0.88	0.08479
3:138888037:G:A	50	100	0.93	0.0532
3:138888081:T:C	50	100	0.99	0.05301
3:138888277:C:T	50	100	0.99	0.3304
3:138888281:T:C	50	100	0.97	0.01852
3:138888585:C:T	50	100	0.97	0.01089
3:138889145:A:T	50	86	0.83	0.1307
3:138889146:A:T	50	88	0.92	0.1358
3:138889147:A:T	44	77.3	0.76	0.02288
3:138889558:C:T	50	100	0.98	0.05283
3:138889820:C:T	50	100	0.96	0.01235
3:138890493:C:T	23	91.3	0.9	0.1839
3:138890498:C:T	23	91.3	0.91	0.1699
3:138890563:T:C	45	100	0.99	0.01688
3:138890743:C:T	50	100	0.98	0.3025
3:138891338:G:A	50	100	0.98	0.3479
3:138891654:C:T	50	100	0.98	0.3076
3:138891670:G:T	50	100	0.96	0.02142
3:138892248:C:T	50	100	0.92	0.01089
3:138893035:A:T	50	100	0.92	0.0492
3:138893314:C:T	50	96	0.96	0.07171
3:138893672:T:C	50	100	1	0.01852
3:138893703:C:A	50	100	0.95	0.02887
3:138893926:T:C	50	100	1	0.063
3:138894160:T:C	50	100	1	0.06609
3:138894180:T:C	50	100	0.94	0.01398
3:138895142:G:T	50	100	0.96	0.03631
3:138895314:C:T	50	100	0.99	0.3259
3:138895555:C:T	50	100	1	0.01797
3:138895747:A:C	50	100	0.98	0.08969
3:138895801:C:A	50	100	1	0.03631
3:138896183:G:C	50	100	1	0.03631
3:138896427:C:T	50	98	1	0.02959
3:138896498:G:T	50	100	1	0.03849
3:138896718:G:A	50	100	0.99	0.0659
3:138896895:T:A	50	94	0.97	0.3489
3:138897257:A:G	50	100	1	0.03631
3:138897406:T:C	50	100	0.99	0.01162
3:138897493:A:G	50	100	1	0.03813
3:138897567:G:A	50	100	1	0.03649
3:138898759:C:A	50	100	1	0.0659
3:138899293:G:A	50	100	1	0.03558
3:138899318:C:T	50	100	1	0.0118
3:138899337:A:G	50	100	1	0.3246
3:138899362:C:T	50	100	1	0.0659
3:138899935:G:A	50	100	1	0.0659
3:138900521:A:G	50	100	1	0.0906
3:138900544:G:A	50	100	0.99	0.01634
3:138900937:G:A	50	100	1	0.0158
3:138901010:T:C	50	100	1	0.1565
3:138901399:C:T	50	100	1	0.0659
3:138901796:G:A	50	100	1	0.06009
3:138901946:A:T	50	100	1	0.02905
3:138902497:T:C	50	100	1	0.05919
3:138902560:T:A	46	91.3	0.75	0.01035
3:138903542:A:G	50	100	1	0.0541
3:138903563:T:C	50	100	1	0.09641
3:138903585:G:A	50	100	1	0.01162
3:138904642:C:A	50	100	1	0.03704
3:138904798:C:T	50	100	1	0.01216
3:138904817:C:G	50	100	1	0.01216
3:138904831:C:T	50	100	1	0.05937
3:138905094:A:G	50	100	1	0.05955
3:138905153:T:C	50	100	1	0.05937
3:138905291:C:T	50	100	1	0.05937
3:138905559:G:A	50	100	1	0.02941
3:138905651:C:A	50	100	0.99	0.1206
3:138906220:T:C	50	100	1	0.05937
3:138906260:C:T	50	100	1	0.05937
3:138906371:C:G	50	100	1	0.0532
3:138906624:G:A	50	100	1	0.01598
3:138906904:T:C	50	100	1	0.1625
3:138906957:G:C	50	100	0.99	0.2972
3:138907352:G:A	50	100	1	0.0158
3:138907405:C:T	50	100	1	0.07843
3:138907533:G:A	50	100	1	0.3678
3:138907550:A:G	50	100	1	0.01598
3:138908127:C:A	50	100	1	0.0158
3:138908426:G:A	50	100	1	0.05955
3:138908473:G:C	49	100	1	0.0158
3:138909192:C:T	50	100	1	0.0158
3:138909344:T:C	50	100	0.98	0.05991
3:138909379:G:A	50	100	1	0.01162
3:138909381:G:C	50	98	1	0.335
3:138909463:G:A	50	100	1	0.05955
3:138910240:C:A	50	100	1	0.0325
3:138910612:T:C	50	100	1	0.03268
3:138910636:C:T	50	100	1	0.03286
3:138910803:C:T	50	100	1	0.01325
3:138911017:T:C	50	100	1	0.01743
3:138911752:C:T	50	100	1	0.3321
3:138913534:A:C	50	100	0.99	0.01725
3:138913624:C:G	50	100	1	0.01725
3:138913770:C:T	50	100	1	0.01725
3:138913977:C:G	50	100	1	0.0158
3:138914296:G:A	49	100	0.99	0.06282
3:138915362:A:G	50	100	1	0.02741
3:138917914:G:A	50	100	1	0.03377
3:138917970:A:C	50	100	1	0.09532
3:138918392:G:T	50	100	1	0.1002
3:138919080:T:C	50	100	0.99	0.01561
3:138919239:C:T	50	100	0.98	0.1017
3:138919698:A:G	50	100	1	0.01071
3:138919992:C:G	50	100	1	0.0158
3:138920774:G:A	50	100	0.99	0.1195
3:138921203:C:T	50	100	1	0.03994
3:138921297:T:C	47	100	0.99	0.3059
3:138921314:T:C	50	100	0.9	0.01198
3:138922154:C:T	50	100	1	0.02923
3:138922224:A:C	50	100	1	0.01162
3:138922867:C:G	50	100	1	0.04012
3:138923449:C:T	50	100	1	0.01162
3:138923588:T:A	50	100	1	0.04031
3:138923589:T:A	50	100	1	0.04031
3:138923637:G:A	50	100	1	0.03141
3:138923907:T:C	50	96	0.99	0.09132
3:138924068:G:A	50	98	0.78	0.02269
3:138924386:G:A	50	100	1	0.02814
3:138924572:C:T	50	100	1	0.02378
3:138925128:C:A	50	100	0.8	0.01398
3:138925223:C:A	50	100	0.68	0.01216
3:138925307:C:G	50	96	0.99	0.06554
3:138925802:T:C	50	100	1	0.01561
3:138925980:G:T	50	98	0.98	0.08043
3:138926167:G:T	49	100	1	0.03686
3:138926171:A:G	50	100	0.99	0.3288
3:138926485:C:T	50	100	0.98	0.03704
3:138926490:A:G	50	98	0.72	0.01198
3:138926492:A:G	50	98	1	0.01198
3:138927733:G:C	50	98	0.98	0.08061
3:138928134:A:G	50	100	0.98	0.3286
3:138928567:T:C	50	98	0.97	0.09114
3:138929121:C:A	50	100	0.98	0.1707
3:138929468:C:G	50	98	0.96	0.144
3:138929522:T:A	50	100	0.98	0.03667
3:138930198:T:C	50	100	0.97	0.4168
3:138930217:C:G	50	98	0.96	0.4225
3:138930328:C:T	50	98	0.98	0.0866
3:138930785:C:A	50	100	0.78	0.01797
3:138930819:A:G	50	100	0.98	0.2977
3:138930842:A:C	50	96	0.98	0.203
3:138931104:C:A	50	100	0.98	0.2981
3:138931352:C:T	50	100	0.99	0.2979
3:138931651:C:T	49	100	0.94	0.01452
3:138931661:T:G	50	100	0.97	0.05301
3:138931818:T:A	50	100	1	0.01017
3:138931900:A:C	50	100	0.99	0.335
3:138931964:A:T	50	100	1	0.3224
3:138932098:C:T	50	100	1	0.3226
3:138932434:T:A	50	100	1	0.02233
3:138932465:C:A	50	100	1	0.3224
3:138932593:T:C	50	98	1	0.3221
3:138932645:C:G	49	95.9	1	0.3775
3:138932679:T:C	49	98	0.99	0.297
3:138932684:C:T	49	98	1	0.3219
3:138932724:C:T	50	98	1	0.3219
3:138932729:A:G	50	98	1	0.3219
3:138932742:T:C	50	100	1	0.05556
3:138932828:G:T	50	98	1	0.3221
3:138932830:C:T	50	98	1	0.3223
3:138932846:C:T	50	98	1	0.3223
3:138932904:C:G	50	98	1	0.3224
3:138933081:A:G	50	98	1	0.3223
3:138933102:G:A	50	100	0.99	0.02378
3:138933235:C:T	50	98	1	0.3782
3:138933431:G:T	50	98	1	0.3223
3:138933705:T:A	50	98	1	0.02524
3:138933986:G:A	50	98	0.84	0.01398
3:138934074:T:C	50	100	1	0.3224
3:138934554:C:T	50	100	0.99	0.0236
3:138934646:A:G	50	98	1	0.1467
3:138934686:A:G	50	100	0.99	0.4165
3:138934927:A:G	50	98	1	0.323
3:138935130:C:T	50	96	1	0.09513
3:138935480:G:T	50	100	1	0.0158
3:138935481:G:A	50	98	1	0.2353
3:138935549:C:T	50	100	1	0.01634
3:138935577:C:A	50	98	1	0.3785
3:138935688:G:A	50	100	1	0.0532
3:138937157:T:G	50	98	0.99	0.4101
3:138937259:A:G	50	98	1	0.02869
3:138937694:T:A	50	100	0.99	0.07716
3:138937695:T:G	50	100	0.99	0.07407
3:138939212:G:A	50	100	1	0.03377
3:138939353:T:C	50	100	1	0.06718
3:138939582:G:A	50	96	1	0.3166
3:138940023:C:A	49	100	1	0.05737
3:138940493:G:A	50	98	1	0.3509
3:138940549:C:T	50	100	1	0.3471
3:138940720:G:A	50	98	1	0.02923
3:138940942:T:C	50	100	0.89	0.05283
3:138941629:A:C	50	98	1	0.3471
3:138941938:A:G	50	98	0.94	0.01398
3:138942070:A:G	50	98	1	0.05192
3:138942273:G:A	50	100	1	0.2938
3:138942671:A:C	50	98	0.99	0.05192
3:138943148:G:A	50	98	0.99	0.3466
3:138943387:G:C	45	91.1	0.77	0.08351
3:138943710:T:G	50	100	0.99	0.305
3:138944141:T:C	50	100	0.99	0.104
3:138944289:A:T	50	98	1	0.1075
3:138944337:A:G	50	100	0.98	0.04902
3:138944721:G:A	50	98	0.99	0.02578
3:138945001:G:A	50	100	0.96	0.0167
3:138945347:C:T	50	100	1	0.02342
3:138946187:G:C	50	98	1	0.1391
3:138946222:G:A	50	100	0.99	0.126
3:138946954:C:T	49	100	0.96	0.1113
3:138947435:A:G	50	100	0.98	0.02941
3:138947552:G:A	50	100	1	0.0216
3:138948080:T:C	50	100	1	0.1451
3:138948484:G:C	50	100	1	0.01906
3:138948827:G:T	50	100	1	0.1391
3:138949667:C:T	50	100	0.93	0.01344
3:138949740:T:C	50	100	1	0.3462
3:138949850:T:C	50	100	1	0.3462
3:138950167:C:T	50	100	1	0.1398
3:138950380:A:G	50	100	1	0.3134
3:138950735:C:T	50	98	1	0.01525
3:138950786:G:A	50	98	1	0.3123
3:138950896:A:G	50	100	1	0.3079
3:138950897:A:C	50	100	1	0.3079
3:138951000:A:G	50	100	1	0.3126
3:138951115:T:C	50	100	1	0.3079
3:138951473:G:C	50	100	0.99	0.1015
3:138951846:C:T	50	100	0.99	0.1008
3:138951853:C:T	50	100	1	0.03177
3:138952585:G:A	50	100	0.98	0.03903
3:138952715:A:G	50	100	1	0.07789
3:138952750:G:A	50	100	1	0.3065
3:138953046:G:A	50	100	0.97	0.01888
3:138953130:G:C	50	100	1	0.3716
3:138953677:G:T	50	100	1	0.3081
3:138953947:A:C	50	100	1	0.1396
3:138954190:G:A	50	100	1	0.3128
3:138954288:G:A	50	100	1	0.03268
3:138954336:A:G	50	100	1	0.3083
3:138954744:A:G	50	100	0.99	0.1006
3:138955080:C:T	50	100	1	0.3081
3:138955705:A:G	50	100	1	0.1396
3:138956224:T:C	50	100	1	0.1396
3:138956426:C:T	50	100	0.98	0.03903
3:138956431:T:C	50	100	0.99	0.1004
3:138956592:T:C	50	98	1	0.307
3:138956711:A:G	50	100	1	0.1394
3:138956740:A:G	50	100	1	0.3128
3:138956899:A:G	50	100	1	0.2306
3:138957446:G:C	50	100	0.99	0.1004
3:138958047:C:A	50	100	1	0.1394
3:138958676:G:C	50	98	1	0.01525
3:138958729:A:C	50	100	1	0.3081
3:138959138:T:C	50	100	1	0.01961
3:138959288:T:C	50	100	1	0.3722
3:138959929:C:G	50	100	1	0.3126
3:138960074:A:G	50	100	0.97	0.01598
3:138960543:A:G	50	100	0.98	0.04194
3:138960621:A:G	50	100	1	0.3066
3:138960805:C:T	50	100	1	0.3065
3:138960984:G:C	50	100	1	0.3065
3:138961525:T:C	50	100	1	0.01598
3:138961928:G:T	50	98	0.97	0.01616
3:138962474:A:G	50	100	0.92	0.02142
3:138962891:A:G	50	100	1	0.1006
3:138964152:A:G	50	100	1	0.1002
3:138964249:C:T	50	98	0.83	0.02033
3:138964341:G:A	50	100	1	0.01598
3:138964804:C:A	50	100	0.95	0.08134
3:138965881:C:A	50	100	0.98	0.03577
3:138966968:C:T	50	98	0.96	0.01943
3:138967198:A:T	50	100	1	0.04775
3:138967472:A:G	50	98	1	0.3261
3:138967666:A:C	50	100	0.91	0.01616
3:138968060:G:C	50	100	1	0.1002
3:138971755:A:C	50	100	0.98	0.02397
3:138971961:C:T	50	100	1	0.07843
3:138971991:T:G	50	98	1	0.3275
3:138972099:G:A	50	100	0.99	0.0216
3:138972419:A:G	50	100	1	0.09768
3:138973021:T:C	50	100	0.95	0.01924
3:138973070:T:G	50	100	0.99	0.3361
3:138973687:T:C	50	100	1	0.01416
3:138974226:A:G	50	96	0.98	0.4348
3:138974629:A:G	50	100	0.98	0.1487
3:138974675:T:G	50	100	0.95	0.01906
3:138975016:T:A	50	100	0.95	0.01906
3:138975234:C:T	50	96	0.98	0.3533
3:138976112:C:T	49	100	0.97	0.02342
3:138976597:T:C	50	98	0.99	0.02251
3:138976861:G:T	50	100	0.97	0.02451
3:138977030:C:T	50	92	0.81	0.09695
3:138977597:T:C	50	98	0.92	0.3789
3:138977704:T:C	50	100	0.98	0.04412
3:138978180:A:G	50	100	0.98	0.0187
3:138978633:T:C	50	100	1	0.04248
3:138978930:A:G	50	100	1	0.04339
3:138979084:G:A	50	100	0.99	0.05247
3:138979370:C:T	50	100	0.91	0.02233
3:138979417:T:C	50	100	0.95	0.02578
3:138979462:G:A	50	94	0.94	0.2337
3:138979468:A:G	50	98	0.95	0.03068
3:138979514:C:T	50	98	0.97	0.4029
3:138979632:G:C	50	96	0.96	0.2342
3:138979749:C:T	50	100	1	0.01452
3:138979998:C:T	50	100	0.98	0.02179
3:138981790:A:G	50	100	0.99	0.1227
3:138982345:C:G	50	100	1	0.4123
3:138982355:T:C	50	100	1	0.01489
3:138983590:G:T	50	100	1	0.2369
3:138984562:A:T	50	98	1	0.3844
3:138984845:A:G	50	100	1	0.01035
3:138984931:G:A	50	100	1	0.3462
3:138985189:T:C	49	100	1	0.2369
3:138985450:A:G	50	100	0.99	0.1253
3:138985475:A:C	50	98	1	0.03395
3:138985512:T:A	50	100	1	0.03395
3:138986219:C:T	50	100	1	0.2253
3:138986411:T:C	50	100	1	0.03722
3:138986418:G:T	50	100	1	0.02342
3:138986448:C:T	50	100	1	0.02342
3:138987191:G:A	50	100	1	0.02342
3:138987475:A:G	50	100	0.94	0.02996
3:138987983:G:T	50	100	1	0.0236
3:138988012:T:C	50	98	0.98	0.01707
3:138988586:T:C	50	100	1	0.1287
3:138988680:G:A	50	100	1	0.1618
3:138988763:G:A	50	100	1	0.02796
3:138988859:A:G	50	100	1	0.02342
3:138988967:A:G	50	100	1	0.3765
3:138989387:C:G	50	100	1	0.01489
3:138989571:G:C	50	100	1	0.03794
3:138989719:T:C	50	100	1	0.2168
3:138989948:T:C	50	100	1	0.09532
3:138990008:C:T	50	100	1	0.213
3:138990490:G:A	50	100	1	0.07934
3:138991015:C:G	50	100	0.99	0.0374
3:138992308:T:G	50	100	1	0.07879
3:138994862:A:G	50	100	0.98	0.05102
3:138995951:T:C	50	100	1	0.01489
3:138996709:G:A	50	100	1	0.01489
3:138997366:A:G	50	98	0.87	0.0276
3:138997382:T:C	50	100	0.92	0.09913
3:138997658:A:T	50	100	0.99	0.07498
3:139000587:C:T	50	100	0.94	0.03014
3:139000916:G:C	50	100	1	0.03649
3:139001362:A:G	50	100	1	0.07516
3:139001925:G:A	50	100	0.94	0.03195
3:139002106:T:C	50	98	1	0.2155
3:139002555:A:G	50	100	0.91	0.02578
3:139003089:G:C	50	100	1	0.07534
3:139003271:A:C	50	100	1	0.01507
3:139003518:A:C	50	100	1	0.0118
3:139003696:A:T	50	100	1	0.09277
3:139003733:C:A	50	98	1	0.2084
3:139003779:T:C	50	100	1	0.09877
3:139004516:G:A	50	100	0.89	0.01362
3:139004984:C:G	50	100	1	0.09132
3:139005915:C:G	50	100	1	0.3949
3:139006271:C:T	50	100	1	0.0118
3:139006403:A:C	50	100	1	0.07498
3:139006718:T:C	50	100	0.98	0.02179
3:139007272:C:T	50	98	1	0.04085
3:139007694:G:A	50	100	1	0.02378
3:139008266:T:A	50	100	0.85	0.02397
3:139008331:C:T	50	98	0.98	0.04321
3:139008354:T:C	50	100	1	0.3918
3:139009341:G:A	50	100	1	0.3922
3:139009800:T:C	50	100	0.97	0.0118
3:139009883:G:A	50	98	0.98	0.1708
3:139011185:C:A	50	100	1	0.3969
3:139011484:G:A	50	100	1	0.07498
3:139011895:C:T	50	100	1	0.1155
3:139012577:T:C	50	100	1	0.3922
3:139012578:G:A	50	100	0.75	0.01162
3:139012752:G:A	50	100	0.92	0.05029
3:139012911:G:A	50	100	1	0.09804
3:139013266:G:A	50	100	1	0.3971
3:139013595:T:C	49	98	0.89	0.04902
3:139013738:C:T	50	98	0.92	0.08297
3:139013878:G:A	50	100	1	0.03776
3:139015372:G:A	50	98	0.99	0.1757
3:139017688:A:C	50	100	0.99	0.1754
3:139017799:T:C	50	100	1	0.09822
3:139018083:G:A	50	100	1	0.3963
3:139018373:G:A	50	100	0.98	0.02197
3:139018473:G:A	50	100	1	0.04085
3:139018819:C:T	50	100	0.98	0.04248
3:139020341:G:A	50	100	1	0.01489
3:139020775:A:G	50	100	1	0.08079
3:139021538:G:T	50	100	0.99	0.02378
3:139021600:C:T	50	98	0.95	0.0118
3:139021763:T:A	48	95.8	1	0.3963
3:139021895:G:A	50	100	0.99	0.01235
3:139022394:C:T	50	100	1	0.03831
3:139022455:G:A	50	100	1	0.0118
3:139023305:T:G	50	98	1	0.09786
3:139023782:G:T	50	100	1	0.01888
3:139024166:C:A	50	100	0.99	0.04085
3:139024433:C:T	50	98	1	0.09695
3:139025112:C:T	50	100	1	0.01943
3:139025624:C:T	50	98	0.99	0.4152
3:139025650:C:T	50	100	0.91	0.09423
3:139025971:C:G	50	100	1	0.04484
3:139026621:A:T	50	100	0.98	0.01598
3:139027250:G:A	50	100	1	0.01325
3:139027273:C:T	50	100	1	0.04503
3:139028492:G:A	50	100	0.99	0.4158
3:139028573:T:A	50	100	0.99	0.02415
3:139028725:T:C	50	100	0.97	0.03086
3:139028768:C:G	50	100	1	0.2133
3:139029106:G:A	50	100	1	0.02996
3:139029387:T:A	50	100	0.99	0.4178
3:139029628:G:A	50	100	0.99	0.4161
3:139029960:A:G	50	100	1	0.03794
3:139030839:A:T	49	98	1	0.2086
3:139031446:T:G	50	98	0.99	0.2086
3:139031490:A:G	50	98	1	0.2041
3:139032098:C:T	50	100	1	0.01543
3:139032398:C:A	50	100	0.98	0.01543
3:139032462:G:C	50	98	1	0.2039
3:139032933:A:G	50	100	0.99	0.1514
3:139033459:C:T	50	100	0.96	0.02415
3:139033498:C:T	50	100	1	0.2041
3:139033823:A:T	50	100	0.99	0.1088
3:139033846:G:A	50	100	1	0.2068
3:139033974:A:T	50	100	0.99	0.02124
3:139033987:A:G	50	100	1	0.2329
3:139034076:A:G	50	100	1	0.04503
3:139034398:T:G	50	98	1	0.2068
3:139034578:G:A	50	100	1	0.2088
3:139034847:T:C	50	100	1	0.01543
3:139035301:C:G	50	100	0.99	0.4299
3:139035479:A:G	50	98	0.85	0.03413
3:139035674:G:A	50	100	1	0.04503
3:139035830:C:G	50	100	1	0.2088
3:139035890:C:G	50	100	1	0.01543
3:139036117:C:T	50	98	0.99	0.1501
3:139036645:T:C	50	100	1	0.01906
3:139036783:C:G	50	98	1	0.1576
3:139037163:C:T	50	100	1	0.02505
3:139037181:C:T	50	100	1	0.03304
3:139037207:G:A	50	100	1	0.0463
3:139037666:C:T	50	100	1	0.01325
3:139037786:C:T	50	98	1	0.264
3:139037947:C:T	50	100	0.97	0.04085
3:139038270:T:A	50	98	1	0.2039
3:139038793:C:A	50	98	0.99	0.1135
3:139040235:G:A	50	100	0.95	0.02397
3:139040640:G:C	50	98	1	0.2039
3:139040649:A:T	50	98	1	0.1576
3:139041941:C:G	50	100	1	0.0463
3:139042286:T:C	50	98	1	0.209
3:139042766:C:T	50	100	1	0.04503
3:139042885:A:T	50	100	1	0.04503
3:139042886:C:T	50	98	0.99	0.1492
3:139042954:C:T	50	98	1	0.2041
3:139042960:A:G	50	98	1	0.2041
3:139043098:C:G	50	98	1	0.1578
3:139043104:A:G	50	98	1	0.2042
3:139043483:G:A	50	100	0.95	0.02415
3:139043601:T:C	50	100	0.92	0.01071
3:139043865:C:G	50	100	1	0.2044
3:139044501:T:G	50	98	1	0.2093
3:139044851:C:T	50	100	0.98	0.02179
3:139045387:T:C	50	100	1	0.325
3:139045654:C:T	50	100	1	0.3248
3:139045964:G:A	50	100	1	0.4234
3:139046291:T:C	50	100	0.98	0.3542
3:139046293:C:T	50	100	0.86	0.02524
3:139046320:T:C	50	100	0.99	0.01834
3:139046379:G:T	50	100	1	0.02433
3:139046651:G:A	50	100	1	0.03649
3:139047101:G:A	50	100	1	0.02451
3:139047463:G:A	50	100	0.98	0.02179
3:139048747:T:C	50	100	0.85	0.01071
3:139049778:A:T	50	98	1	0.1198
3:139050322:C:T	50	100	1	0.02433
3:139050487:A:G	50	100	1	0.01525
3:139050717:G:A	50	100	1	0.01816
3:139050827:A:C	50	98	1	0.2115
3:139050854:C:T	50	100	1	0.05156
3:139050859:T:G	50	100	1	0.2393
3:139050956:A:G	50	100	1	0.02433
3:139051157:G:A	50	100	1	0.2645
3:139051340:C:T	50	100	1	0.02433
3:139051443:T:C	50	100	1	0.4232
3:139051667:T:C	50	100	1	0.02505
3:139051693:A:G	50	94	1	0.2645
3:139052453:A:G	50	100	1	0.2643
3:139053055:T:C	50	100	1	0.04956
3:139053649:A:T	50	100	0.89	0.02433
3:139053696:T:C	50	100	0.89	0.02578
3:139054313:C:T	50	100	1	0.02524
3:139054468:A:G	50	100	1	0.01924
3:139054827:A:T	50	100	1	0.4254
3:139055038:C:T	50	98	1	0.2645
3:139055684:T:C	50	100	1	0.02433
3:139055922:G:C	50	100	1	0.2645
3:139056008:A:G	50	100	1	0.02433
3:139056302:C:A	50	100	1	0.02433
3:139056535:C:T	50	100	0.99	0.1218
3:139056776:T:C	50	98	0.88	0.0138
3:139057023:C:T	50	100	0.98	0.1171
3:139057164:C:T	50	100	1	0.01525
3:139057579:C:T	50	100	1	0.02433
3:139057786:A:G	50	100	1	0.02524
3:139057980:G:T	50	100	0.98	0.01017
3:139058333:G:A	50	100	1	0.02524
3:139058465:T:A	50	100	1	0.02524
3:139059131:A:G	50	100	1	0.02524
3:139059180:G:A	50	100	1	0.03649
3:139059275:T:C	50	100	1	0.02524
3:139059542:A:G	50	100	1	0.2146
3:139059700:C:A	50	100	1	0.02433
3:139059763:G:T	50	100	1	0.02524
3:139060150:G:A	50	100	1	0.02433
3:139060500:C:T	50	100	1	0.02524
3:139060839:C:T	50	100	1	0.02433
3:139060930:A:G	50	100	1	0.2645
3:139061068:G:A	50	98	1	0.2645
3:139061102:T:A	50	100	1	0.01852
3:139061192:C:T	50	100	0.83	0.02415
3:139061664:T:A	50	100	1	0.04956
3:139062294:A:C	50	98	1	0.2048
3:139062436:T:G	50	100	1	0.02524
3:139062807:G:A	50	98	1	0.1583
3:139062868:T:C	50	98	1	0.2148
3:139062934:A:G	50	100	1	0.03304
3:139062973:A:G	50	98	1	0.12
3:139063087:G:A	50	100	1	0.02433
3:139064311:G:C	50	100	1	0.04503
3:139064356:C:A	50	100	1	0.01525
3:139064770:G:T	50	100	1	0.02542
3:139064972:C:T	50	100	1	0.01525
3:139065183:G:A	50	100	1	0.04321
3:139065245:A:G	50	100	1	0.04503
3:139065745:A:C	50	98	0.99	0.2146
3:139066063:T:G	50	100	1	0.02524
3:139066276:T:G	50	100	1	0.02433
3:139066427:G:A	50	100	0.99	0.2144
3:139066428:G:T	50	100	0.98	0.02433
3:139066433:T:C	50	98	0.99	0.2144
3:139066521:C:T	50	100	1	0.01525
3:139066539:G:C	47	80.9	0.95	0.2495
3:139066757:G:A	45	97.8	0.96	0.118
3:139066886:G:C	44	100	0.74	0.03086
3:139067197:G:A	49	100	1	0.0158
3:139067585:A:G	44	97.7	1	0.03794
3:139067812:G:A	50	98	0.95	0.01634
3:139069516:C:A	50	100	1	0.02433
3:139069706:A:T	50	100	0.99	0.2665
3:139069817:A:G	50	100	1	0.02524
3:139069981:G:C	50	100	0.79	0.01053
3:139070080:A:G	50	100	0.99	0.1202
3:139070128:A:G	50	100	1	0.04956
3:139070377:T:A	50	100	0.99	0.1518
3:139070509:A:T	50	100	0.99	0.2229
3:139070955:T:C	50	100	1	0.423
3:139071668:T:C	50	100	1	0.03813
3:139071909:C:T	50	100	0.94	0.03014
3:139071926:C:T	50	100	1	0.02451
3:139071947:C:T	50	100	0.99	0.2146
3:139071971:T:G	50	100	1	0.02433
3:139072053:A:G	50	100	1	0.02433
3:139072310:A:G	50	100	1	0.4228
3:139072559:C:T	50	100	0.99	0.2146
3:139072560:T:G	50	100	0.97	0.02542
3:139072562:A:C	50	100	0.99	0.1153
3:139072776:G:A	50	100	1	0.01525
3:139072816:C:T	50	100	1	0.04503
3:139072903:A:G	50	100	1	0.2643
3:139073521:T:C	50	100	1	0.2643
3:139073893:C:A	50	100	1	0.2146
3:139074177:T:C	50	100	1	0.01525
3:139074278:C:A	50	100	1	0.01126
3:139074417:G:A	50	100	1	0.02433
3:139075191:C:T	50	100	1	0.2146
3:139075253:T:C	50	100	1	0.02451
3:139075361:G:T	50	100	1	0.1585
3:139075369:A:G	50	100	1	0.2645
3:139075429:C:T	50	100	1	0.02433
3:139076286:A:G	50	100	1	0.01525
3:139076447:G:A	50	100	1	0.02524
3:139076720:T:G	50	100	1	0.03649
3:139076888:C:T	50	100	1	0.0463
3:139077201:C:T	50	100	0.91	0.03976
3:139077202:G:A	50	100	1	0.02433
3:139077376:C:T	50	100	1	0.02433
3:139077814:T:C	50	100	0.99	0.02524
3:139077980:T:C	50	100	1	0.01107
3:139078317:C:A	50	100	1	0.02433
3:139078451:T:G	50	100	1	0.2643
3:139078509:G:A	50	100	1	0.02524
3:139078643:T:A	50	100	1	0.2643
3:139078884:T:G	50	100	0.99	0.12
3:139078989:T:C	50	100	1	0.02433
3:139079420:T:C	50	100	0.93	0.02633
3:139079498:T:C	50	100	0.99	0.1149
3:139080129:A:C	50	100	1	0.02651
3:139080143:T:C	50	100	1	0.02651
3:139080154:T:C	50	100	1	0.05084
3:139080998:C:T	50	98	1	0.2649
3:139081393:G:T	50	100	1	0.02433
3:139082244:C:T	50	100	1	0.01525
3:139082507:G:A	50	98	0.99	0.2647
3:139082550:A:G	50	100	1	0.02651
3:139082836:C:T	50	100	0.93	0.03014
3:139082956:A:G	50	100	0.99	0.03068
3:139083043:G:A	50	98	1	0.2402
3:139084280:T:G	50	100	1	0.2647
3:139084945:C:G	50	100	1	0.01507
3:139084952:T:C	50	98	1	0.2137
3:139085140:T:C	50	100	1	0.02415
3:139085328:G:C	50	100	1	0.2404
3:139085679:G:A	50	100	1	0.03304
3:139086078:T:C	50	98	1	0.2649
3:139087407:T:A	50	98	0.98	0.1196
3:139087692:C:T	50	100	1	0.0463
3:139088114:A:C	50	98	1	0.1505
3:139088513:C:T	50	100	1	0.04503
3:139088778:C:T	50	100	0.99	0.3851
3:139088806:G:A	50	98	1	0.2053
3:139088837:T:C	50	96	1	0.2404
3:139089969:C:T	50	100	1	0.02651
3:139091093:C:A	50	94	0.99	0.278
3:139091312:A:G	50	100	1	0.02415
3:139091427:G:A	50	100	1	0.02651
3:139091521:G:A	50	100	1	0.02415
3:139092559:C:T	50	100	1	0.01235
3:139092709:G:A	50	100	1	0.2647
3:139092752:C:A	50	100	1	0.02651
3:139093048:A:G	50	100	1	0.2642
3:139093059:A:C	50	100	1	0.05065
3:139093300:G:C	50	100	1	0.05065
3:139093339:T:C	50	98	1	0.2135
3:139093839:A:T	50	100	1	0.02651
3:139093997:C:T	50	100	0.99	0.0118
3:139094001:G:A	50	100	0.81	0.02451
3:139094353:T:A	50	100	1	0.2133
3:139094386:G:A	50	100	1	0.02415
3:139094734:G:A	50	100	1	0.2645
3:139094804:A:G	50	100	0.97	0.04829
3:139094900:C:T	50	100	0.97	0.04829
3:139095058:C:T	50	98	1	0.2645
3:139095357:G:T	50	96	0.99	0.2199
3:139095678:C:A	50	98	1	0.2638
3:139096038:G:A	50	100	0.89	0.01017
3:139096622:A:C	50	100	1	0.03558
3:139097209:G:A	50	100	1	0.02651
3:139097254:C:T	50	100	1	0.04956
3:139097712:G:C	50	100	1	0.02651
3:139097771:T:C	50	100	1	0.0158
3:139098304:A:C	50	100	1	0.01325
3:139098738:T:C	50	100	1	0.05011
3:139098770:A:G	50	100	1	0.0561
3:139099515:A:G	50	100	1	0.05065
3:139100410:A:G	50	100	1	0.02651
3:139100470:T:C	50	100	1	0.03667
3:139100492:A:G	50	100	1	0.05065
3:139100690:C:T	50	98	1	0.09332
3:139101290:C:T	50	100	0.99	0.392
3:139101506:T:A	50	100	1	0.09332
3:139101622:T:G	50	100	1	0.01416
3:139102363:A:G	50	98	1	0.3618
3:139102564:T:G	50	100	0.99	0.01434
3:139103947:C:G	50	100	0.95	0.02106
3:139104286:C:T	50	100	1	0.04902
3:139104556:C:T	50	100	1	0.4001
3:139104763:C:T	50	100	0.96	0.02397
3:139105157:C:T	50	100	1	0.01852
3:139105531:C:T	50	100	1	0.01434
3:139106486:A:G	50	100	0.99	0.01743
3:139106666:C:T	50	98	0.9	0.01598
3:139106699:A:G	50	100	1	0.03522
3:139107050:G:T	50	98	1	0.2458
3:139107127:A:G	50	100	1	0.01216
3:139108375:T:G	50	98	1	0.1672
3:139108405:G:A	50	100	1	0.04611
3:139109263:T:A	50	100	1	0.04503
3:139109923:G:C	50	100	1	0.1723
3:139110512:G:A	50	100	1	0.01434
3:139110763:G:A	50	100	0.95	0.0118
3:139111114:G:C	50	98	1	0.3007
3:139111511:C:T	50	98	1	0.1654
3:139111609:G:A	50	100	1	0.03994
3:139111611:A:G	50	100	1	0.01434
3:139112047:C:A	50	98	1	0.1269
3:139112244:G:T	50	98	1	0.3056
3:139112343:C:T	50	100	0.97	0.03649
3:139112496:A:G	50	100	0.99	0.01961
3:139112656:T:C	50	98	1	0.3059
3:139112759:T:C	50	100	1	0.01434
3:139112856:C:G	50	100	1	0.06754
3:139113018:T:C	50	100	1	0.04702
3:139113170:G:A	50	100	1	0.06754
3:139113489:G:A	50	100	1	0.2958
3:139116316:A:T	41	97.6	1	0.03613
3:139116405:G:C	48	95.8	1	0.2881
3:139116442:A:T	46	100	1	0.2171
3:139116485:T:C	50	100	1	0.03686
3:139116678:T:C	50	100	1	0.2881
3:139116733:A:C	50	100	1	0.2883
3:139116743:A:C	50	100	1	0.2883
3:139117438:C:T	50	100	1	0.2885
3:139117448:A:C	50	100	1	0.2887
3:139117600:A:G	50	100	1	0.04739
3:139118060:G:A	50	100	1	0.2967
3:139118694:C:T	50	100	1	0.04811
3:139118854:A:G	50	100	1	0.2885
3:139119822:G:C	50	96	0.99	0.15
3:139120151:A:C	50	92	0.98	0.3963
3:139120507:C:T	50	96	0.99	0.236
3:139120800:C:A	50	96	0.98	0.1759
3:139121059:C:T	50	96	0.98	0.1757
3:139121177:C:G	50	100	0.95	0.01289
3:139121238:A:G	50	98	0.98	0.2574
3:139121488:C:T	50	100	0.98	0.03014
3:139121587:T:A	50	100	1	0.04521
3:139122044:A:G	50	98	0.98	0.2611
3:139122103:C:T	50	98	0.98	0.2607
3:139122939:C:T	50	100	1	0.04539
3:139123250:C:T	50	100	1	0.04611
3:139123862:G:T	50	98	0.97	0.1756
3:139123967:C:T	50	100	1	0.04557
3:139124212:C:G	50	100	0.96	0.01525
3:139124237:C:G	50	100	0.98	0.01525
3:139124386:C:T	50	98	0.97	0.02832
3:139124861:G:A	50	100	0.98	0.1547
3:139125028:G:A	50	98	0.9	0.3014
3:139125267:T:G	50	100	0.98	0.1552
3:139125761:G:A	50	100	0.77	0.02542
3:139126367:G:A	50	100	1	0.01416
3:139126426:G:A	50	100	0.98	0.3302
3:139126431:A:G	50	100	0.98	0.3304
3:139128110:A:T	49	98	0.98	0.3217
3:139128166:T:C	50	100	0.97	0.0167
3:139129593:G:A	50	100	0.9	0.07607
3:139129663:G:T	50	100	0.96	0.3538
3:139129671:C:T	50	100	0.96	0.3548
3:139129804:G:A	50	88	0.95	0.3459
3:139130057:G:A	50	100	0.96	0.3504
3:139130691:G:C	50	100	0.97	0.3473
3:139130701:T:C	50	100	0.97	0.3542
3:139130944:T:G	50	100	0.95	0.4183
3:139131246:C:G	50	100	0.99	0.02433
3:139131416:C:G	50	100	0.91	0.1732
3:139131463:G:A	50	100	0.98	0.152
3:139131526:T:G	50	100	0.83	0.01216
3:139131540:T:C	50	96	0.94	0.4802
3:139131699:C:T	50	98	0.98	0.1832
3:139131730:G:A	50	100	0.98	0.1767
3:139131795:G:A	50	98	0.98	0.1411
3:139131823:G:A	50	100	1	0.0374
3:139131831:T:C	50	100	0.97	0.1055
3:139131914:C:T	50	98	0.99	0.1786
3:139131957:A:G	50	98	1	0.1885
3:139132191:C:T	50	100	1	0.03577
3:139132325:G:A	50	98	1	0.1681
3:139132409:C:A	50	100	1	0.01816
3:139133075:C:T	50	100	1	0.01035
3:139133228:G:T	50	100	1	0.01688
3:139133434:G:T	50	100	0.92	0.03032
3:139133952:G:A	50	100	1	0.3248
3:139134712:G:A	50	100	0.99	0.213
3:139134779:G:A	50	100	1	0.09114
3:139135017:C:T	50	100	1	0.01816
3:139135252:T:A	50	100	1	0.177
3:139135273:T:C	50	100	1	0.04375
3:139135367:A:T	50	100	1	0.177
3:139135772:A:G	50	100	0.93	0.03649
3:139135876:C:T	50	100	1	0.213
3:139135978:C:A	50	100	0.99	0.01053
3:139136041:C:T	50	100	1	0.213
3:139136048:C:A	50	100	1	0.1616
3:139136348:G:A	50	100	1	0.177
3:139136447:G:A	50	100	1	0.177
3:139137155:T:G	50	98	1	0.213
3:139137200:G:A	50	100	0.99	0.2698
3:139137378:G:T	49	100	1	0.325
3:139137394:C:T	49	100	1	0.03613
3:139137492:T:G	50	100	1	0.03595
3:139137503:A:G	50	100	1	0.03595
3:139137643:T:G	50	100	1	0.01452
3:139137724:G:A	50	100	1	0.01452
3:139137731:T:A	50	100	1	0.325
3:139137963:C:G	50	100	1	0.177
3:139137970:C:T	50	100	1	0.1799
3:139138004:T:C	50	100	1	0.2131
3:139138111:C:A	50	100	0.98	0.2872
3:139138268:C:T	50	100	0.79	0.02215
3:139138290:A:G	50	100	1	0.2131
3:139138325:A:G	50	100	1	0.1772
3:139138386:C:T	46	100	1	0.2135
3:139138693:T:G	50	100	1	0.1772
3:139138777:C:T	50	100	0.99	0.09114
3:139138913:A:C	50	100	0.99	0.09114
3:139139058:G:T	50	100	0.99	0.2878
3:139139251:T:G	50	100	1	0.2133
3:139140012:C:A	50	100	1	0.03522
3:139140060:T:C	50	100	1	0.03577
3:139140479:G:A	50	100	1	0.2876
3:139140508:T:C	50	100	0.99	0.01053
3:139141004:G:T	50	100	1	0.1786
3:139141785:A:G	50	100	1	0.1788
3:139141925:G:C	50	100	1	0.179
3:139141960:G:A	50	100	1	0.1788
3:139141968:G:A	50	100	1	0.1788
3:139142110:C:G	50	100	1	0.01816
3:139142286:A:G	50	100	1	0.179
3:139142445:T:C	50	100	1	0.2148
3:139142634:A:T	48	100	1	0.179
3:139142869:T:C	50	100	1	0.179
3:139143135:C:T	50	98	0.95	0.02197
3:139143848:C:T	42	95.2	0.99	0.1792
3:139144156:C:T	47	95.7	0.99	0.1797
3:139144401:T:A	50	100	1	0.01561
3:139144640:T:C	48	97.9	0.99	0.3052
3:139144670:A:G	50	100	1	0.106
3:139144685:A:G	50	100	1	0.2148
3:139144821:C:T	50	98	1	0.2148
3:139144862:C:G	50	98	1	0.1792
3:139144898:C:T	49	98	1	0.1799
3:139145065:G:A	50	100	1	0.01452
3:139145142:C:G	49	98	1	0.1792
3:139145153:A:C	50	100	1	0.03558
3:139145277:G:C	50	100	1	0.1792
3:139145413:G:T	50	100	1	0.03577
3:139146010:C:T	50	100	0.99	0.2876
3:139146701:G:T	50	100	1	0.1792
3:139146719:T:G	50	100	1	0.2148
3:139146907:C:T	50	100	1	0.03577
3:139147137:G:A	50	100	0.99	0.3359
3:139147155:C:T	50	96	1	0.08987
3:139147275:G:T	50	100	1	0.1788
3:139147371:C:T	50	100	1	0.2144
3:139147799:G:A	50	100	1	0.1792
3:139147952:T:G	50	100	1	0.0423
3:139148016:T:C	50	100	1	0.1788
3:139148047:T:G	50	100	1	0.03558
3:139148078:C:T	50	100	0.98	0.01253
3:139148096:T:G	50	100	1	0.1543
3:139148099:G:T	50	100	1	0.01452
3:139148200:C:T	50	98	1	0.1788
3:139148661:C:G	50	100	1	0.1786
3:139148688:G:A	50	100	1	0.03558
3:139148884:C:T	50	100	1	0.03558
3:139148974:C:A	50	100	1	0.3204
3:139149040:T:A	50	100	1	0.1788
3:139149102:G:A	50	100	1	0.01543
3:139149262:G:T	50	100	1	0.03558
3:139149577:A:G	50	100	1	0.3204
3:139149714:A:G	50	100	1	0.0423
3:139149760:G:A	50	100	1	0.03558
3:139149857:C:T	50	100	1	0.1788
3:139149995:A:G	50	100	0.99	0.01053
3:139150385:C:A	50	100	0.98	0.02088
3:139150404:T:A	50	100	1	0.03558
3:139150524:T:C	50	100	1	0.1788
3:139151514:A:G	50	100	1	0.1788
3:139152714:C:T	50	100	0.99	0.3764
3:139152832:G:C	50	100	1	0.1788
3:139152864:G:T	50	100	1	0.1788
3:139153046:C:T	50	100	1	0.1634
3:139153176:A:G	50	100	0.99	0.01816
3:139153345:T:C	50	100	1	0.3353
3:139153410:C:T	50	100	0.98	0.1009
3:139153411:G:A	50	100	0.97	0.01053
3:139153784:A:T	50	100	1	0.3353
3:139154108:G:A	50	100	1	0.179
3:139155172:A:G	50	100	0.96	0.01035
3:139155444:C:T	50	100	0.96	0.01035
3:139155718:C:T	50	100	1	0.08479
3:139156012:A:G	50	100	1	0.2683
3:139156191:C:G	50	100	0.99	0.08243
3:139156212:C:A	50	100	1	0.3034
3:139156216:T:A	50	100	1	0.3034
3:139156237:T:A	50	100	1	0.1632
3:139156244:A:T	50	100	0.99	0.2936
3:139156412:T:C	50	100	1	0.3183
3:139156497:C:T	50	100	1	0.08442
3:139156592:T:C	50	100	0.98	0.3183
3:139157005:C:G	50	100	1	0.04248
3:139157027:C:T	50	100	1	0.163
3:139157105:A:G	50	100	0.99	0.1919
3:139157198:G:T	50	100	1	0.1921
3:139157237:T:A	50	100	1	0.08442
3:139157614:G:A	50	100	1	0.3203
3:139158068:G:C	50	100	0.96	0.01725
3:139158095:T:A	50	96	1	0.09223
3:139158189:T:C	50	100	1	0.2487
3:139158254:A:G	50	100	1	0.1932
3:139158268:T:A	50	100	1	0.193
3:139158328:T:G	50	100	1	0.04248
3:139158340:T:A	50	100	1	0.08424
3:139158386:C:A	50	96	0.99	0.3869
3:139158777:A:C	50	100	0.87	0.04031
3:139158868:T:G	50	100	1	0.08896
3:139159082:G:A	50	100	1	0.3341
3:139159542:A:G	50	100	1	0.1986
3:139159564:G:C	50	100	1	0.02269
3:139159630:C:T	50	100	1	0.1988
3:139159838:C:T	50	100	0.97	0.03431
3:139160258:C:A	50	98	0.91	0.01289
3:139160333:G:T	50	100	1	0.203
3:139160350:A:G	50	100	1	0.2033
3:139161096:C:A	50	100	1	0.2035
3:139161591:C:T	50	98	0.99	0.08969
3:139163089:G:A	50	100	0.98	0.02088
3:139163234:C:T	50	100	0.97	0.08388
3:139163244:G:A	50	100	1	0.203
3:139163539:A:G	50	88	0.99	0.185
3:139164722:G:T	50	100	1	0.203
3:139164753:T:A	50	100	0.96	0.01307
3:139164865:A:T	50	100	1	0.203
3:139164931:G:A	50	100	1	0.203
3:139164967:G:A	50	100	1	0.01525
3:139165405:C:T	50	100	1	0.203
3:139165580:C:A	50	98	1	0.0158
3:139165759:A:G	50	100	1	0.203
3:139165882:C:T	49	100	1	0.4759
3:139166030:T:C	50	100	1	0.203
3:139166036:T:C	50	100	1	0.2928
3:139166394:C:T	50	100	1	0.2725
3:139166463:C:G	50	100	1	0.203
3:139166725:G:A	50	100	1	0.203
3:139166784:A:G	50	100	1	0.0846
3:139167295:A:G	50	100	1	0.203
3:139167352:G:C	50	98	1	0.2907
3:139167385:G:A	50	100	1	0.08297
3:139167417:G:A	50	100	0.99	0.0846
3:139167684:A:G	50	100	1	0.2092
3:139168106:G:A	50	100	1	0.203
3:139168225:T:C	50	100	1	0.2033
3:139168716:A:G	50	100	1	0.203
3:139169236:G:T	50	100	1	0.2865
3:139169306:T:G	50	100	0.97	0.01053
3:139169449:G:T	50	100	1	0.2865
3:139169640:A:G	50	100	1	0.203
3:139169649:G:C	50	100	1	0.2032
3:139169665:A:G	49	95.9	1	0.2028
3:139169679:C:T	50	96	1	0.2028
3:139169681:C:T	50	96	0.99	0.2028
3:139169682:A:G	50	96	1	0.2028
3:139170061:G:A	50	100	1	0.0846
3:139170537:T:C	50	100	1	0.2934
3:139170590:T:A	50	100	1	0.1885
3:139170975:T:A	50	100	1	0.203
3:139171123:G:A	50	100	0.93	0.0423
3:139171201:G:A	50	100	1	0.2032
3:139171471:A:T	50	100	1	0.203
3:139171787:T:C	50	100	1	0.203
3:139172074:G:A	50	100	1	0.02251
3:139172195:C:T	50	100	1	0.2805
3:139172269:G:A	50	100	0.99	0.01017
3:139172447:T:C	50	100	1	0.08951
3:139172589:A:G	50	100	1	0.2037
3:139172603:G:A	50	100	0.99	0.01035
3:139172737:T:C	50	100	1	0.2035
3:139172774:T:C	50	100	1	0.203
3:139173188:C:T	50	100	1	0.2048
3:139174013:A:G	50	100	1	0.08932
3:139174473:G:A	50	100	1	0.08297
3:139174543:T:C	50	100	1	0.203
3:139174584:G:A	50	100	1	0.203
3:139175221:T:C	50	100	1	0.2852
3:139175377:G:T	50	100	1	0.01362
3:139176076:T:C	50	100	1	0.2028
3:139176096:C:A	50	100	1	0.2028
3:139176109:C:T	50	100	1	0.2928
3:139176379:C:T	50	100	1	0.2033
3:139176596:T:A	50	100	1	0.2028
3:139176635:A:T	50	100	1	0.2028
3:139176801:T:C	50	100	1	0.2028
3:139176931:T:C	50	100	1	0.2028
3:139176964:T:C	50	100	1	0.2028
3:139177366:G:A	49	100	1	0.2028
3:139177616:T:C	50	100	0.78	0.02233
3:139177830:G:A	50	100	1	0.03105
3:139177860:A:G	50	100	1	0.203
3:139178202:T:G	50	100	1	0.2028
3:139178539:C:A	50	100	1	0.2028
3:139178697:G:A	50	100	1	0.2028
3:139178712:G:A	50	100	1	0.2028
3:139178892:A:C	50	100	1	0.2032
3:139179070:T:G	50	100	1	0.2914
3:139179155:C:G	50	100	1	0.203
3:139179376:A:G	50	100	1	0.203
3:139179387:T:G	50	98	0.73	0.01107
3:139179537:C:T	50	100	1	0.09749
3:139179923:G:A	50	100	1	0.203
3:139181174:T:C	50	100	1	0.1883
3:139181230:T:G	50	100	1	0.203
3:139181358:T:C	50	100	1	0.203
3:139181405:T:G	50	100	1	0.01471
3:139181651:T:G	50	100	1	0.203
3:139181658:G:A	50	98	0.99	0.3785
3:139181825:C:T	50	100	1	0.0846
3:139181910:C:T	50	100	1	0.08914
3:139182409:T:G	50	100	1	0.203
3:139182491:C:T	50	100	1	0.2647
3:139182520:G:A	50	100	1	0.2035
3:139182546:T:G	50	100	1	0.01779
3:139182859:C:G	50	100	1	0.01198
3:139183227:C:T	50	100	1	0.0846
3:139183565:C:A	50	100	1	0.03413
3:139183735:C:A	50	98	1	0.2028
3:139184095:A:G	50	98	0.95	0.01289
3:139184264:T:C	49	100	1	0.203
3:139184412:A:G	50	100	1	0.2075
3:139184452:A:G	50	100	0.99	0.2847
3:139184663:C:A	50	100	1	0.01452
3:139185000:A:G	50	100	1	0.203
3:139185002:G:A	50	100	0.99	0.169
3:139185143:G:T	50	100	1	0.08914
3:139185446:A:G	50	100	0.99	0.1774
3:139186220:G:T	50	100	0.98	0.04267
3:139186316:C:T	50	100	1	0.03813
3:139186506:G:A	50	100	1	0.03831
3:139186648:A:G	50	100	1	0.03813
3:139186880:A:G	50	100	1	0.03813
3:139186898:G:T	50	100	0.99	0.152
3:139186944:T:C	50	100	1	0.08515
3:139186986:T:G	50	100	1	0.03831
3:139187533:C:T	50	100	1	0.03813
3:139187707:A:G	50	100	0.99	0.1538
3:139188027:G:A	50	100	0.99	0.04285
3:139188335:T:A	50	100	1	0.03813
3:139188522:A:G	50	100	0.98	0.02106
3:139188699:T:C	50	100	1	0.03813
3:139189388:C:T	50	100	1	0.01035
3:139189533:C:G	50	100	1	0.03813
3:139189566:G:A	50	100	0.94	0.0285
3:139189653:T:C	50	98	1	0.1436
3:139189885:G:A	49	100	0.77	0.03813
3:139190284:C:T	50	100	1	0.03813
3:139190511:T:C	50	100	1	0.1298
3:139190613:G:A	50	100	1	0.03813
3:139190649:T:G	50	100	1	0.03813
3:139190778:A:C	50	100	1	0.03813
3:139190819:G:C	50	100	1	0.03813
3:139190834:C:T	50	100	1	0.03813
3:139190898:T:C	50	100	1	0.03813
3:139190970:G:A	50	98	1	0.03994
3:139191108:C:T	50	100	1	0.03813
3:139191192:T:C	50	100	1	0.03794
3:139191194:A:C	50	100	1	0.04285
3:139191471:C:G	50	100	0.97	0.08297
3:139191721:A:G	50	100	1	0.03794
3:139192072:C:T	50	98	0.95	0.03831
3:139192073:A:G	49	100	0.95	0.03813
3:139192118:A:G	50	100	0.85	0.02397
3:139192227:C:T	50	100	1	0.03813
3:139192238:G:A	50	98	0.99	0.2887
3:139192350:C:T	50	100	1	0.03813
3:139192351:C:G	50	100	1	0.09096
3:139192364:G:A	50	100	1	0.03813
3:139192548:T:C	50	100	0.88	0.03994
3:139192713:T:C	50	100	1	0.01652
3:139192829:G:T	50	100	1	0.03813
3:139192898:G:A	50	100	1	0.03813
3:139192931:T:C	50	100	1	0.03813
3:139193023:G:A	50	100	1	0.03813
3:139193144:T:G	50	100	1	0.03994
3:139193156:A:T	50	100	0.96	0.01489
3:139193157:T:A	50	100	0.96	0.01489
3:139193400:G:A	50	100	0.93	0.04267
3:139193428:C:T	50	100	1	0.03831
3:139193480:G:T	50	100	1	0.03813
3:139193635:A:C	50	98	0.98	0.09368
3:139193639:C:T	50	98	0.96	0.09005
3:139194056:T:C	50	100	1	0.03813
3:139194100:A:G	50	100	1	0.03831
3:139194190:T:C	50	100	0.99	0.04176
3:139194458:G:A	50	100	1	0.03813
3:139194547:G:A	50	100	1	0.03813
3:139194637:C:G	49	100	0.99	0.01053
3:139194872:G:A	50	100	1	0.0846
3:139194935:A:G	50	100	1	0.03813
3:139195031:G:T	50	100	1	0.03595
3:139195069:G:T	50	98	0.99	0.2721
3:139195180:T:C	50	100	1	0.03813
3:139195185:T:C	50	100	1	0.03813
3:139195271:G:C	50	100	1	0.03813
3:139195293:A:G	50	98	0.99	0.2475
3:139195529:G:A	50	100	1	0.03813
3:139195663:C:T	50	100	1	0.01489
3:139195794:A:T	50	100	1	0.03813
3:139195808:T:C	50	100	1	0.03813
3:139195818:G:C	50	100	1	0.04212
3:139195885:T:G	50	100	1	0.03813
3:139195888:C:T	50	100	1	0.03813
3:139195988:C:G	50	100	1	0.03813
3:139196055:A:G	50	98	0.99	0.392
3:139196078:A:T	50	100	1	0.03813
3:139196312:C:T	50	100	1	0.08261
3:139196316:G:A	50	100	1	0.03813
3:139196370:C:T	50	100	0.99	0.15310000000000001
3:139196559:T:C	50	100	1	0.03813
3:139196600:T:C	50	100	1	0.1084
3:139196604:C:T	50	100	1	0.03994
3:139196691:A:G	50	100	1	0.03813
3:139196940:A:G	50	100	1	0.03813
3:139197004:A:G	50	100	1	0.03813
3:139197398:C:A	49	100	1	0.03813
3:139197459:A:C	50	100	0.71	0.02142
3:139197551:C:T	50	100	1	0.1289
3:139197800:C:A	50	100	1	0.03813
3:139198079:C:A	50	100	0.99	0.03813
3:139198520:G:T	50	92	0.62	0.01144
3:139198846:C:A	50	100	1	0.0886
3:139198929:C:T	50	100	0.98	0.08769
3:139199154:G:A	50	100	0.98	0.1353
3:139199306:C:T	50	100	0.97	0.02088
3:139199440:T:G	50	100	0.94	0.02106
3:139200220:A:T	50	98	0.84	0.03867
3:139200379:T:C	50	100	0.99	0.1545
3:139201165:G:A	50	100	0.99	0.01289
3:139202044:T:C	50	100	0.99	0.187
3:139202952:C:T	50	100	0.99	0.1478
3:139203253:A:G	50	100	0.99	0.148
3:139203532:A:C	50	100	0.99	0.1881
3:139203703:T:C	50	100	0.99	0.1821
3:139203847:A:G	50	100	1	0.03431
3:139204261:G:A	50	100	1	0.03359
3:139204623:A:G	50	100	1	0.03359
3:139204888:T:C	50	100	0.99	0.1881
3:139205007:T:C	50	100	0.99	0.1881
3:139205708:A:G	50	100	0.99	0.1478
3:139206111:T:C	50	100	0.98	0.01089
3:139206516:G:A	50	98	0.94	0.01271
3:139207440:G:A	50	100	1	0.03504
3:139208110:A:T	50	100	1	0.01035
3:139208299:T:C	50	100	1	0.01035
3:139208439:A:T	50	100	1	0.03486
3:139209365:G:A	50	98	0.98	0.3546
3:139209497:C:G	50	100	1	0.01035
3:139209524:T:C	50	100	0.99	0.01289
3:139209531:C:T	50	100	1	0.01035
3:139210030:A:G	50	100	1	0.01035
3:139211265:C:T	50	100	0.99	0.1478
3:139211798:C:T	50	100	0.97	0.01416
3:139211983:C:G	50	98	0.98	0.2896
3:139212201:A:C	50	100	1	0.01035
3:139212422:A:G	50	100	1	0.01035
3:139213440:C:T	50	100	0.99	0.1478
3:139213442:C:T	50	100	0.94	0.0768
3:139214118:G:C	50	98	0.97	0.3431
3:139214120:C:G	50	98	0.98	0.3431
3:139214480:A:G	50	98	0.76	0.03322
3:139215542:T:C	50	100	0.99	0.1821
3:139215901:T:G	50	100	0.99	0.1478
3:139216880:G:A	50	100	0.98	0.03486
3:139217856:A:T	50	98	0.97	0.3159
3:139218002:T:C	50	100	0.99	0.15
3:139218710:G:T	50	100	0.98	0.03105
3:139219269:T:A	50	100	0.99	0.02269
3:139219280:G:A	50	100	0.99	0.0167
3:139220049:T:A	50	100	0.99	0.02269
3:139220153:A:G	50	100	0.99	0.1817
3:139221211:T:C	50	98	0.98	0.2936
3:139222453:A:G	50	100	0.99	0.02306
3:139222491:G:C	50	100	1	0.02306
3:139224201:A:C	50	98	0.98	0.2939
3:139225043:C:T	50	100	0.99	0.1245
3:139225108:T:A	50	98	1	0.01144
3:139225962:T:G	50	100	0.91	0.05211
3:139226576:C:T	50	100	0.97	0.02887
3:139227916:A:G	50	100	0.99	0.2177
3:139228026:T:A	49	100	1	0.02397
3:139228864:T:C	50	100	1	0.02397
3:139229609:G:A	50	98	0.7	0.01325
3:139230314:G:A	50	98	1	0.01271
3:139230419:C:T	50	100	0.93	0.04394
3:139231056:A:T	50	100	1	0.02415
3:139231773:C:G	50	98	1	0.01144
3:139231939:A:G	50	100	1	0.02397
3:139232588:T:C	50	100	0.99	0.2064
3:139233942:C:T	50	100	1	0.02433
3:139234147:T:C	50	100	1	0.02397
3:139234497:A:C	50	100	1	0.03086
3:139234643:T:C	50	100	1	0.03086
3:139234647:C:T	50	100	0.99	0.3237
3:139235170:C:T	50	100	0.99	0.3239
3:139235931:A:G	50	100	0.96	0.216
3:139236624:A:G	50	98	1	0.01253
3:139236998:G:T	50	88	0.65	0.02415
3:139237004:T:G	50	100	0.93	0.01816
3:139238271:C:A	50	100	1	0.02397
3:139238612:A:G	50	100	1	0.02397
3:139239586:A:T	50	100	1	0.02397
3:139240025:T:G	50	100	1	0.02977
3:139240309:T:C	50	100	0.99	0.1939
3:139240388:C:T	50	100	1	0.02977
3:139240400:A:G	50	100	0.96	0.01489
3:139240528:C:T	50	100	1	0.02288
3:139240916:C:T	50	100	0.85	0.02378
3:139242127:G:T	49	100	1	0.0285
3:139242426:A:T	50	100	1	0.0285
3:139242635:T:C	50	100	1	0.02869
3:139243267:C:T	50	100	0.89	0.01035
3:139243465:C:G	50	100	0.99	0.2021
3:139243721:G:A	50	100	1	0.01307
3:139243831:G:A	50	100	1	0.01144
3:139244498:G:T	50	98	0.89	0.01271
3:139244715:T:C	50	100	1	0.01035
3:139244818:T:C	50	100	0.98	0.2173
3:139245825:C:T	50	100	1	0.02288
3:139246561:T:C	50	98	0.99	0.1816
3:139247696:T:C	50	100	1	0.02923
3:139247994:G:T	50	98	1	0.01035
3:139248402:C:T	50	100	1	0.01035
3:139248737:T:C	50	100	1	0.03068
3:139248754:G:A	50	100	1	0.03068
3:139249857:A:G	50	100	0.87	0.01144
3:139249974:T:C	50	100	1	0.03068
3:139250220:T:C	50	100	1	0.03068
3:139250818:T:G	50	98	1	0.01017
3:139251077:G:A	50	98	0.88	0.01126
3:139251257:C:T	50	98	1	0.01017
3:139251561:A:G	50	100	1	0.02923
3:139251911:T:C	50	100	0.98	0.02052
3:139252188:C:T	50	100	1	0.02142
3:139252620:A:G	50	100	0.99	0.0305
3:139253441:T:C	50	100	0.98	0.1434
3:139253531:A:G	50	100	1	0.0158
3:139253852:T:A	50	100	0.98	0.2854
3:139253866:A:T	50	100	0.96	0.134
3:139254624:A:G	50	100	0.92	0.01307
3:139254740:T:C	50	100	0.99	0.3208
3:139255173:C:G	48	100	0.94	0.02088
3:139256556:C:T	50	98	0.98	0.1505
3:139256698:T:C	49	93.9	0.96	0.1442
3:139256922:A:T	50	96	0.97	0.3204
3:139257400:G:A	50	100	0.94	0.01507
3:139258048:A:G	50	100	0.97	0.1741
3:139258202:A:G	50	100	0.95	0.1002
3:139258442:T:C	50	100	0.81	0.01707
3:139258907:C:T	50	94	0.93	0.1886
3:139258953:C:A	50	98	0.93	0.1619
3:139259213:C:G	50	100	0.74	0.01162
3:139259418:C:T	50	100	0.97	0.01816
3:139259641:G:A	50	100	0.96	0.02705
3:139259786:C:T	50	100	1	0.03014
3:139259860:A:G	50	100	0.95	0.2313
3:139260618:G:A	49	95.9	0.9	0.2375
3:139260642:G:A	50	100	0.99	0.03195
3:139260669:G:A	49	98	0.94	0.1071
3:139260674:G:A	50	100	0.94	0.02977
3:139260678:G:A	50	100	0.94	0.03014
3:139260818:G:C	50	98	0.93	0.09477
3:139261352:C:T	50	100	0.89	0.0118
3:139261423:C:T	50	98	0.98	0.246
3:139262215:A:G	50	98	0.96	0.3273
3:139262476:A:G	50	100	0.97	0.1176
3:139262516:A:T	50	100	0.96	0.02723
3:139262929:G:A	50	100	0.96	0.01743
3:139262930:G:A	50	100	0.96	0.01743
3:139263033:G:A	50	100	0.97	0.1176
3:139263215:A:T	50	86	0.76	0.1296
3:139263397:A:C	50	100	0.94	0.07934
3:139263655:C:A	50	98	0.85	0.07317
3:139264143:T:G	50	100	0.97	0.11
3:139265434:T:C	50	100	0.97	0.2413
3:139266192:C:T	50	100	0.95	0.01725
3:139266310:G:A	50	100	0.97	0.2598
3:139266901:C:T	50	100	0.78	0.04557
3:139267141:G:T	50	100	0.95	0.1643
3:139267652:G:C	50	100	0.96	0.08842
3:139267671:G:A	50	100	0.96	0.01035
3:139267749:A:G	50	100	0.91	0.0118
3:139267761:T:G	50	100	0.97	0.1514
3:139267917:C:G	50	100	0.96	0.0886
3:139268420:C:T	50	100	1	0.03014
3:139268450:A:C	50	100	0.97	0.1512
3:139268653:T:A	50	100	0.96	0.1055
3:139270314:C:A	50	98	0.96	0.01634
3:139270435:T:C	50	100	0.77	0.02052
3:139270656:G:T	50	98	0.84	0.05628
3:139270713:C:T	50	96	0.66	0.03395
3:139270999:T:C	50	98	0.88	0.06028
3:139271192:G:T	50	96	0.97	0.01452
3:139271363:C:A	50	100	0.91	0.1351
3:139271501:G:T	50	98	0.95	0.05937
3:139271617:C:A	50	100	0.94	0.06282
3:139272575:C:T	50	100	0.7	0.01271
3:139273319:C:T	50	100	0.97	0.0532
3:139273576:C:T	50	100	0.96	0.05211
3:139273764:G:A	50	100	0.97	0.0167
3:139273798:G:A	50	100	0.97	0.1144
3:139273978:T:A	50	100	0.99	0.01416
3:139273982:T:A	50	100	0.99	0.05937
3:139274103:A:G	50	100	0.98	0.05338
3:139274296:T:G	50	98	0.97	0.348
3:139274353:A:G	50	100	0.96	0.05229
3:139275449:A:T	50	100	0.96	0.05229
3:139275731:G:A	50	100	0.82	0.01216
3:139276592:A:G	50	100	0.99	0.0561
3:139277449:A:G	50	100	0.99	0.05628
3:139278629:G:T	50	100	0.99	0.02197
3:139278922:G:A	50	98	0.99	0.06572
3:139279016:G:A	50	98	0.99	0.05374
3:139279109:A:G	50	98	0.98	0.1772
3:139279162:C:T	50	100	0.97	0.01634
3:139279215:A:G	50	98	0.99	0.06572
3:139279225:A:G	50	100	0.91	0.02451
3:139279350:C:T	50	98	0.99	0.06572
3:139279742:A:G	50	98	0.99	0.06572
3:139279955:A:G	50	100	0.98	0.05047
3:139279968:A:G	50	100	0.98	0.05247
3:139280047:A:G	50	100	0.93	0.01452
3:139280189:G:C	50	98	0.96	0.04394
3:139280585:A:C	50	98	1	0.01235
3:139282002:C:T	50	100	0.96	0.2055
3:139282097:C:T	50	100	0.99	0.03395
3:139282733:T:C	50	100	0.99	0.03395
3:139283351:A:T	50	98	0.97	0.3911
3:139283491:G:A	50	100	0.98	0.03268
3:139284075:G:T	50	100	0.97	0.03758
3:139284454:G:A	50	98	0.93	0.05646
3:139284902:T:C	49	95.9	0.94	0.1356
3:139285180:A:G	50	100	0.93	0.05719
3:139286078:G:A	50	98	0.97	0.388
3:139288137:A:C	50	98	0.88	0.03322
3:139288469:G:A	50	100	0.99	0.01053
3:139288978:C:A	50	100	0.78	0.01634
3:139290437:A:T	50	100	0.97	0.1278
3:139290566:G:C	50	100	0.97	0.1271
3:139290620:C:T	50	100	0.99	0.104
3:139290690:C:T	50	100	0.95	0.2491
3:139291188:T:G	50	100	0.86	0.01325
3:139292771:C:T	50	100	0.9	0.02288
3:139294375:C:T	50	98	0.93	0.01816
3:139294539:C:A	50	100	0.98	0.08351
3:139294548:A:G	50	100	0.96	0.01761
3:139295076:C:A	50	100	0.97	0.08224
3:139297526:G:A	50	100	0.97	0.08188
3:139297925:C:T	50	100	0.93	0.2605
3:139297934:C:T	50	100	0.96	0.08115
3:139298075:A:G	50	98	0.98	0.01961
3:139299070:A:G	50	100	0.9	0.02251
3:139299827:A:G	50	100	0.93	0.0532
3:139300013:A:G	50	100	0.96	0.07371
3:139300116:C:G	50	100	0.92	0.01961
3:139300265:C:T	50	100	0.92	0.02996
3:139300630:G:A	50	100	0.98	0.07081
3:139300935:C:T	50	100	0.93	0.02651
3:139301456:G:A	50	98	0.95	0.08515
3:139301591:C:A	50	98	0.96	0.06881
3:139302297:T:C	50	98	0.88	0.4357
3:139302337:A:G	50	100	0.95	0.07389
3:139303730:A:G	50	98	0.95	0.08388
3:139304786:A:G	50	100	0.96	0.01888
3:139304883:C:T	50	98	0.91	0.2251
3:139305091:C:T	50	100	0.99	0.0207
3:139305140:A:T	49	91.8	0.95	0.06463
3:139305251:A:G	50	100	0.98	0.08969
3:139305400:C:T	50	98	0.78	0.02996
3:139305908:C:A	50	100	0.91	0.01598
3:139306349:G:A	50	100	0.98	0.08751
3:139307384:A:T	50	100	0.97	0.09495
3:139307597:G:C	50	100	0.95	0.2199
3:139307683:A:C	50	98	0.92	0.4561
3:139307968:A:G	50	98	0.95	0.05447
3:139307975:C:T	50	100	0.91	0.02977
3:139308316:G:A	50	100	1	0.02052
3:139308868:A:G	50	98	0.93	0.05628
3:139309880:T:C	50	100	0.95	0.173
3:139309906:A:T	50	100	0.96	0.09477
3:139310129:G:A	50	100	0.96	0.1026
3:139310706:C:T	50	98	0.9	0.2235
3:139310755:C:G	50	100	0.94	0.05773
3:139311309:C:T	50	100	0.9	0.02832
3:139311368:G:A	50	100	0.93	0.02869
3:139311941:G:A	50	100	0.96	0.08769
3:139312239:G:A	50	100	0.9	0.0285
3:139312273:C:T	50	100	0.93	0.1834
3:139312512:G:A	50	100	0.96	0.08733
3:139312672:G:C	50	100	0.86	0.01035
3:139312931:C:T	50	100	0.92	0.0866
3:139313491:T:C	50	96	0.89	0.08932
3:139314519:G:A	50	92	0.81	0.04466
3:139314755:C:T	50	100	0.8	0.01489
3:139315207:C:T	50	88	0.78	0.1857
3:139315785:A:G	50	90	0.9	0.4815
3:139316403:C:G	50	100	0.95	0.114
3:139316427:A:G	50	96	0.96	0.4468
3:139316430:A:G	50	96	0.96	0.4927
3:139316507:G:C	50	96	0.98	0.447
3:139316765:G:A	50	98	0.98	0.4889
3:139317554:T:A	50	100	0.94	0.1431
3:139317997:A:T	50	98	0.98	0.4098
3:139318333:G:T	50	98	0.98	0.407
3:139318897:T:G	50	100	0.94	0.01598
3:139318990:A:G	50	98	0.96	0.2259
3:139319690:G:A	50	100	0.95	0.01107
3:139319724:G:C	50	100	0.98	0.08043
3:139320066:T:C	50	100	0.96	0.4944
3:139320412:G:A	50	100	0.96	0.06264
3:139320552:A:G	50	100	0.9	0.01434
3:139320896:C:T	50	98	0.98	0.03377
3:139321235:T:A	50	100	1	0.03214
3:139321287:T:A	50	100	1	0.03214
3:139321304:T:A	50	100	1	0.03214
3:139321749:T:G	50	98	0.97	0.2244
3:139321819:A:G	50	100	0.95	0.1325
3:139321830:G:A	50	100	0.95	0.1547
3:139322399:C:A	50	96	0.97	0.3858
3:139322864:C:T	50	100	1	0.02887
3:139323047:G:T	50	98	0.96	0.3304
3:139323441:C:T	50	100	0.96	0.1135
3:139324394:C:G	50	100	0.96	0.06427
3:139324635:G:A	50	96	0.96	0.1939
3:139324683:G:A	50	100	0.96	0.0935
3:139324708:C:G	50	100	0.96	0.1318
3:139324917:G:A	49	100	0.97	0.1055
3:139324985:G:A	50	100	0.96	0.1304
3:139324987:C:T	50	100	0.96	0.13
3:139325113:C:T	50	100	0.93	0.01253
3:139325418:C:T	50	100	0.75	0.03068
3:139325429:G:A	50	92	0.79	0.1995
3:139325624:G:C	50	94	0.95	0.2473
3:139325737:G:T	50	100	0.95	0.2262
3:139326058:T:C	50	100	0.91	0.01489
3:139326134:A:T	50	100	0.94	0.01362
3:139326219:T:G	50	100	0.96	0.08969
3:139326390:G:C	50	98	0.98	0.1801
3:139327158:A:C	50	100	0.92	0.01943
3:139327876:A:C	50	100	0.95	0.01053
3:139328143:A:G	50	100	0.94	0.01053
3:139328500:G:A	50	98	1	0.03813
3:139328508:G:A	50	98	0.99	0.177
3:139329146:T:A	50	100	0.9	0.01707
3:139330128:C:T	50	100	0.99	0.06808
3:139330241:G:A	50	100	0.89	0.01725
3:139330349:C:T	50	100	0.89	0.01652
3:139331076:G:A	50	100	0.88	0.01652
3:139331294:C:T	50	100	0.99	0.4437
3:139331401:T:A	50	100	0.97	0.01289
3:139331445:C:A	50	100	0.95	0.01961
3:139331541:T:C	50	100	1	0.2685
3:139331689:C:T	50	100	0.99	0.1629
3:139331704:G:A	50	100	0.89	0.01979
3:139331860:T:C	50	100	0.99	0.2683
3:139331990:G:T	50	100	0.95	0.05537
3:139332068:G:A	50	100	1	0.1051
3:139332540:T:C	50	100	0.99	0.01471
3:139333077:A:G	49	100	1	0.2698
3:139333823:A:G	50	100	1	0.02651
3:139334446:C:T	48	100	1	0.05501
3:139335827:G:A	50	100	1	0.268
3:139335861:T:C	50	98	0.79	0.03922
3:139335872:C:A	50	100	1	0.05846
3:139335953:A:G	40	87.5	0.99	0.3264
3:139337026:A:G	50	100	0.99	0.1619
3:139337639:A:G	50	100	1	0.09659
3:139337726:T:C	50	100	0.86	0.01289
3:139338117:C:T	50	100	0.99	0.09913
3:139338439:C:G	50	100	0.99	0.0138
3:139338599:C:T	50	100	1	0.01725
3:139338623:G:A	50	100	0.96	0.01961
3:139338830:C:T	50	100	1	0.05519
3:139339134:C:A	50	100	0.96	0.01961
3:139339369:C:G	50	100	1	0.2682
3:139339801:A:C	50	100	0.99	0.02905
3:139339961:A:C	50	100	0.99	0.2643
3:139340224:C:T	50	100	1	0.3204
3:139340410:A:C	50	100	1	0.02778
3:139341586:T:G	50	100	1	0.05519
3:139341667:G:A	50	100	1	0.05519
3:139341843:G:A	50	100	1	0.05864
3:139341859:C:G	50	100	1	0.03794
3:139341880:C:T	50	100	1	0.3203
3:139341929:A:G	50	100	0.97	0.02015
3:139341999:C:T	50	100	0.91	0.02923
3:139343002:C:A	50	100	1	0.1206
3:139343459:C:G	50	100	0.98	0.01271
3:139344277:G:A	50	100	1	0.05519
3:139345452:T:G	47	93.6	0.97	0.05592
3:139345498:A:G	49	100	1	0.2689
3:139345532:G:A	50	100	1	0.05519
3:139346587:G:A	50	100	1	0.05537
3:139346988:A:C	50	100	1	0.02778
3:139347146:C:T	50	100	1	0.3181
3:139347219:A:G	50	100	1	0.1055
3:139347807:A:G	50	100	1	0.07208
3:139347834:G:A	50	100	0.99	0.05537
3:139348060:A:T	50	100	1	0.3168
3:139348416:C:T	50	100	0.98	0.05556
3:139348541:A:G	50	100	1	0.05537
3:139349166:T:A	50	100	1	0.317
3:139349435:G:A	50	100	1	0.2663
3:139349504:T:G	50	100	1	0.03631
3:139350674:C:A	50	100	1	0.3159
3:139350727:T:C	50	100	1	0.2616
3:139350728:G:A	50	100	0.98	0.01707
3:139350851:C:A	50	100	1	0.05537
3:139351270:A:G	50	100	1	0.09985
3:139351574:C:T	50	100	1	0.0138
3:139351790:T:C	50	100	1	0.2674
3:139352217:T:C	50	100	1	0.03577
3:139352279:T:C	50	100	1	0.05519
3:139352385:C:G	50	100	1	0.05537
3:139354296:T:C	50	100	1	0.06972
3:139354736:C:T	50	100	1	0.03631
3:139355352:T:A	50	100	1	0.05519
3:139355444:T:C	50	100	1	0.01053
3:139355957:T:C	50	100	1	0.01924
3:139355995:T:G	50	100	1	0.06972
3:139356303:G:A	50	100	1	0.05519
3:139356544:C:T	50	100	1	0.05537
3:139356577:C:G	50	100	1	0.05537
3:139356802:C:A	50	100	1	0.3201
3:139356886:A:G	50	100	1	0.05537
3:139357096:C:T	50	100	1	0.2647
3:139357107:A:G	50	100	1	0.05537
3:139357161:C:T	50	100	1	0.05537
3:139357978:G:T	50	100	1	0.05537
3:139358335:C:G	50	100	1	0.05537
3:139358359:T:G	50	100	0.95	0.05265
3:139358573:C:T	50	100	0.94	0.07226
3:139359768:G:A	50	100	1	0.2658
3:139360132:T:A	50	100	1	0.01888
3:139360178:G:A	50	100	1	0.2649
3:139363325:C:T	50	100	1	0.02869
3:139363399:T:C	50	100	0.98	0.2609
3:139363525:A:C	50	100	1	0.02578
3:139363938:A:G	50	100	1	0.2651
3:139364078:A:G	50	100	1	0.01906
3:139364448:G:T	50	100	1	0.01053
3:139364716:T:C	50	100	1	0.01924
3:139364928:A:G	50	100	1	0.05701
3:139365113:T:A	50	100	1	0.01398
3:139365640:A:G	50	100	1	0.01398
3:139365889:C:A	50	100	1	0.2649
3:139366114:A:G	50	100	1	0.09949
3:139367845:T:C	50	100	1	0.2651
3:139368393:G:A	50	100	1	0.2649
3:139368394:A:G	50	100	1	0.1583
3:139368451:T:C	50	100	1	0.01924
3:139368609:C:T	50	100	0.99	0.01271
3:139368789:C:T	50	100	1	0.2649
3:139369639:T:C	50	100	1	0.2649
3:139370333:G:A	50	100	1	0.05537
3:139370334:C:T	50	100	1	0.01398
3:139370409:T:A	50	100	1	0.2647
3:139370942:T:C	50	100	1	0.2551
3:139371547:T:A	50	100	1	0.3219
3:139371639:C:T	50	100	1	0.03813
3:139371856:A:G	50	100	1	0.03649
3:139371894:G:A	50	100	1	0.2647
3:139372377:G:T	50	98	1	0.3219
3:139372480:A:G	50	100	1	0.2647
3:139374000:G:A	50	100	0.87	0.02596
3:139374644:G:A	50	100	1	0.05537
3:139374803:C:T	50	100	1	0.09949
3:139374838:T:G	50	100	1	0.01888
3:139375970:T:A	50	100	1	0.03649
3:139376747:A:T	50	98	0.99	0.03958
3:139376751:A:T	50	96	0.93	0.1874
3:139376755:T:A	50	98	0.93	0.04394
3:139377000:C:T	50	100	1	0.01924
3:139377211:G:T	50	100	1	0.2551
3:139377252:G:A	50	100	1	0.2642
3:139377436:A:C	50	100	1	0.09895
3:139377969:T:G	50	100	1	0.02723
3:139378487:T:C	50	100	1	0.2647
3:139378641:C:A	50	100	0.99	0.2647
3:139379353:G:A	50	100	1	0.1583
3:139379709:T:A	50	100	1	0.2647
3:139380299:C:A	50	100	1	0.1585
3:139380777:T:C	50	100	1	0.2645
3:139380830:C:G	50	100	1	0.2645
3:139380961:G:C	50	100	1	0.04648
3:139381025:G:A	50	100	1	0.2647
3:139381287:C:T	50	100	1	0.2647
3:139381388:G:A	50	100	1	0.2647
3:139381692:T:C	50	100	1	0.0285
3:139382294:G:A	50	100	1	0.05719
3:139382619:G:A	50	100	1	0.1619
3:139382918:A:C	50	100	1	0.02796
3:139382995:G:A	50	100	1	0.03595
3:139383278:C:A	50	100	1	0.2609
3:139383599:T:C	50	100	0.99	0.264
3:139384020:T:C	50	100	1	0.03813
3:139385307:G:A	50	100	1	0.01924
3:139386033:C:T	50	100	1	0.0138
3:139386047:C:G	50	100	1	0.2649
3:139386139:T:C	50	100	1	0.2649
3:139387715:C:T	49	100	1	0.2647
3:139388288:G:A	50	100	1	0.2649
3:139388297:T:C	50	100	1	0.2649
3:139388391:A:G	49	98	1	0.05701
3:139388501:G:T	50	100	1	0.2651
3:139388611:T:C	50	100	1	0.02778
3:139389460:A:G	50	100	0.99	0.01888
3:139389533:G:C	50	100	1	0.01398
3:139389874:T:A	50	100	1	0.2556
3:139390233:T:C	50	100	1	0.01924
3:139390482:G:A	50	100	1	0.2554
3:139391644:A:G	50	100	1	0.2554
3:139392125:G:A	50	100	1	0.06627
3:139392223:G:T	50	100	1	0.2531
3:139392635:G:C	50	100	1	0.2554
3:139392749:G:T	50	100	1	0.2554
3:139392980:T:A	50	100	1	0.2554
3:139393710:A:G	50	100	1	0.05392
3:139394307:T:A	50	100	1	0.1569
3:139395105:G:T	50	100	1	0.06627
3:139396334:C:T	49	100	0.99	0.06609
3:139396468:C:T	50	100	1	0.2455
3:139396809:G:A	50	100	1	0.2554
3:139396827:T:A	50	100	1	0.2554
3:139396957:C:T	50	100	1	0.02778
3:139397739:C:T	50	100	1	0.06609
3:139397959:A:C	50	100	1	0.01924
3:139399393:C:A	50	100	1	0.0138
3:139399516:A:T	50	100	1	0.3219
3:139399571:A:G	50	100	1	0.02778
3:139399873:G:A	50	100	1	0.1033
3:139400157:A:G	50	100	1	0.2607
3:139400596:C:A	50	100	1	0.2554
3:139400669:C:T	50	100	1	0.0138
3:139401754:C:T	50	100	1	0.1033
3:139402442:G:A	50	100	1	0.2554
3:139402687:C:T	50	100	1	0.06627
3:139402811:C:G	50	100	1	0.1523
3:139403176:C:G	50	100	0.98	0.1022
3:139403564:T:C	50	100	1	0.2605
3:139403581:T:A	50	100	0.87	0.106
3:139403961:T:C	50	100	1	0.2554
3:139404336:G:T	50	100	1	0.2554
3:139404516:C:G	50	100	1	0.05392
3:139404519:G:A	50	100	0.99	0.01344
3:139404601:C:T	50	100	1	0.154
3:139404743:T:C	50	100	1	0.104
3:139405192:C:T	50	100	1	0.2591
3:139405193:G:A	50	100	1	0.02778
3:139405294:C:T	50	100	1	0.2554
3:139405449:C:T	50	100	1	0.2554
3:139405716:T:C	50	100	1	0.2554
3:139405839:A:G	50	100	0.99	0.2547
3:139405842:A:T	50	100	1	0.2554
3:139405926:A:G	50	100	0.87	0.0216
3:139406647:C:T	50	100	1	0.2554
3:139406849:C:T	50	100	1	0.2554
3:139407445:G:A	50	100	1	0.2554
3:139407471:G:T	50	100	1	0.01307
3:139407685:C:A	50	100	1	0.2554
3:139407749:T:C	50	100	1	0.2554
3:139407755:T:C	50	100	1	0.2554
3:139407891:C:T	50	100	1	0.06627
3:139407991:G:T	50	100	1	0.2554
3:139408111:T:A	50	100	1	0.2554
3:139408241:A:G	50	100	1	0.2554
3:139408265:A:G	50	100	1	0.2554
3:139408672:A:G	50	100	1	0.05392
3:139408780:G:A	50	100	1	0.1541
3:139408840:A:G	50	100	1	0.2605
3:139409266:C:T	50	100	0.99	0.04593
3:139409700:A:G	50	100	1	0.1523
3:139410696:G:A	50	100	1	0.06627
3:139410860:C:T	50	100	1	0.2554
3:139412070:T:C	50	100	1	0.06627
3:139412138:A:G	50	100	1	0.2565
3:139412637:A:G	50	100	0.99	0.2603
3:139412777:A:T	50	100	1	0.0138
3:139413361:T:G	50	100	0.99	0.3221
3:139413395:C:T	50	100	1	0.2556
3:139413503:T:C	50	100	0.99	0.2556
3:139413578:T:C	50	100	1	0.2556
3:139413830:T:C	50	100	1	0.06645
3:139414023:T:A	50	100	1	0.2558
3:139414362:T:C	50	100	1	0.2556
3:139414460:G:A	50	98	0.9	0.01434
3:139415468:G:A	50	100	1	0.06627
3:139415904:C:T	50	100	1	0.01961
3:139416026:A:T	50	100	1	0.3221
3:139416582:A:T	50	100	1	0.063
3:139416689:A:G	50	100	1	0.2556
3:139417215:C:T	50	100	1	0.1541
3:139417316:C:G	50	100	0.84	0.01126
3:139417677:A:G	50	100	1	0.2605
3:139417820:C:G	50	100	0.99	0.04575
3:139418166:A:C	50	100	1	0.2556
3:139418282:A:C	50	100	0.98	0.1035
3:139418345:C:T	50	100	1	0.1558
3:139418346:A:G	50	100	1	0.1031
3:139418836:G:C	50	98	0.98	0.04757
3:139419212:C:T	50	100	0.99	0.04702
3:139420452:G:A	50	100	1	0.2556
3:139420500:C:G	50	100	1	0.2556
3:139420822:T:C	50	100	1	0.2556
3:139421109:A:C	50	100	1	0.2554
3:139422034:G:A	50	100	0.99	0.01888
3:139422441:C:T	50	100	1	0.06627
3:139423399:T:C	50	100	0.99	0.2533
3:139424671:G:A	50	100	1	0.05519
3:139425450:C:T	50	100	0.99	0.01888
3:139425773:A:G	50	100	0.99	0.04739
3:139426911:G:A	50	100	0.99	0.0719
3:139426928:G:A	50	100	1	0.2558
3:139426936:A:G	50	100	1	0.3223
3:139427059:A:G	50	100	1	0.02778
3:139427314:G:T	50	100	1	0.02778
3:139427455:T:G	50	100	0.93	0.01888
3:139427519:C:T	50	100	1	0.2556
3:139427978:T:A	50	100	1	0.0138
3:139428086:A:G	45	88.9	0.98	0.3255
3:139428448:C:T	50	100	1	0.2556
3:139428467:T:C	50	100	1	0.2556
3:139430180:C:T	50	100	1	0.1031
3:139430617:G:A	50	100	1	0.0659
3:139430644:G:A	50	100	1	0.2607
3:139430853:A:G	50	100	1	0.2554
3:139431741:A:G	50	100	1	0.2554
3:139431767:A:G	50	100	1	0.02723
3:139432361:A:G	50	100	1	0.1541
3:139432418:T:G	50	100	1	0.02796
3:139432541:A:T	50	100	1	0.01924
3:139433007:C:G	50	100	1	0.2554
3:139433304:T:G	50	100	0.99	0.04575
3:139433311:T:C	50	100	0.99	0.498
3:139433812:T:C	50	100	1	0.2554
3:139434712:G:A	50	100	1	0.01089
3:139434762:T:A	50	100	1	0.06627
3:139435035:C:T	50	100	0.84	0.01725
3:139435093:G:A	50	100	1	0.1567
3:139435148:T:C	50	100	0.97	0.04757
3:139435420:A:T	50	100	0.93	0.01144
3:139435640:A:T	50	100	1	0.2556
3:139436231:G:A	50	100	1	0.06954
3:139436934:G:T	50	100	0.75	0.01089
3:139437287:C:A	50	100	1	0.0285
3:139437429:A:C	50	100	1	0.2558
3:139438337:A:G	50	100	1	0.2554
3:139438594:C:T	50	100	1	0.1369
3:139438816:G:A	50	100	0.87	0.01924
3:139439157:T:C	50	100	0.99	0.2554
3:139439204:A:G	50	100	0.98	0.01888
3:139439236:A:G	50	100	1	0.1035
3:139439266:A:G	50	98	0.97	0.07807
3:139439267:A:G	50	92	1	0.3315
3:139439365:G:A	49	100	0.98	0.07589
3:139439556:A:G	50	100	0.99	0.2554
3:139440213:C:T	50	100	0.97	0.0472
3:139440307:A:G	50	100	1	0.01398
3:139440400:C:T	50	100	1	0.1035
3:139441345:T:C	50	100	0.99	0.04521
3:139441574:A:G	50	100	0.98	0.0659
3:139441833:T:C	50	100	1	0.2545
3:139442064:G:A	50	100	1	0.1035
3:139442326:A:G	50	100	1	0.03595
3:139442410:C:T	50	100	1	0.2549
3:139442499:G:C	50	100	0.95	0.02887
3:139442510:A:G	50	100	1	0.1035
3:139443157:C:T	50	100	0.99	0.242
3:139443642:A:G	50	100	1	0.2536
3:139443989:A:G	50	100	1	0.3199
3:139444006:C:T	50	100	0.99	0.06572
3:139444137:G:A	50	100	1	0.2531
3:139444152:A:G	50	100	1	0.319
3:139444698:G:A	50	100	1	0.07008
3:139444865:C:T	50	100	0.99	0.1038
3:139445151:A:C	50	100	1	0.2531
3:139445424:C:T	50	100	0.98	0.06572
3:139445549:C:A	50	100	1	0.2531
3:139446051:G:A	50	100	0.98	0.01017
3:139446266:T:C	50	100	1	0.2531
3:139447221:A:G	50	100	0.99	0.1536
3:139448328:A:G	50	100	0.98	0.01888
3:139449369:A:G	50	100	1	0.1393
3:139449446:A:G	50	100	0.99	0.2518
3:139449550:C:A	50	100	1	0.2633
3:139449551:C:T	50	100	1	0.2633
3:139449726:G:A	50	100	0.97	0.01071
3:139449996:T:C	50	100	1	0.2531
3:139450527:A:G	50	100	1	0.2667
3:139450887:A:G	50	100	1	0.1561
3:139451044:C:T	50	100	1	0.02778
3:139451122:G:A	50	100	1	0.1589
3:139451736:G:A	50	100	1	0.07353
3:139452486:G:A	50	100	1	0.2629
3:139454273:A:G	50	100	1	0.2867
3:139454696:A:G	50	100	1	0.01888
3:139454723:A:G	50	100	1	0.2651
3:139455729:C:G	50	100	1	0.06518
3:139455862:T:C	50	100	0.85	0.02142
3:139456091:C:G	50	100	0.99	0.3622
3:139456385:A:G	50	100	1	0.2645
3:139456686:C:A	50	100	1	0.0443
3:139456842:C:T	50	100	1	0.06481
3:139456955:T:C	50	100	1	0.3302
3:139456980:G:C	50	100	1	0.2533
3:139457084:C:T	50	100	1	0.2533
3:139457130:G:T	50	100	1	0.2647
3:139458079:T:C	50	100	1	0.02814
3:139458517:G:A	50	100	1	0.0443
3:139458743:G:A	50	100	1	0.3279
3:139458792:T:C	50	100	1	0.3279
3:139459291:C:T	50	100	1	0.331
3:139459545:C:T	50	100	0.98	0.01307
3:139459863:C:G	50	100	1	0.06481
3:139460011:T:C	50	100	1	0.3277
3:139460159:C:G	50	100	1	0.0443
3:139460578:G:T	50	100	1	0.03613
3:139460965:G:A	50	100	1	0.2533
3:139461388:A:G	50	100	1	0.06481
3:139461394:G:C	50	100	1	0.02778
3:139462436:G:A	50	100	1	0.06481
3:139462528:G:A	49	100	1	0.331
3:139463020:G:A	50	100	0.98	0.01761
3:139463407:T:C	50	100	1	0.2529
3:139463556:G:A	50	100	1	0.2531
3:139464514:C:T	50	100	1	0.02778
3:139464658:G:T	50	100	1	0.06481
3:139465126:A:C	50	100	0.95	0.0443
3:139465437:C:T	50	100	1	0.1073
3:139467159:G:A	50	100	0.99	0.2529
3:139467438:A:C	50	100	1	0.02778
3:139468439:G:A	50	100	1	0.02796
3:139468957:A:G	50	100	1	0.02778
3:139469035:G:A	50	100	1	0.06481
3:139469276:A:G	50	100	0.99	0.2727
3:139469580:C:T	50	100	1	0.06481
3:139469687:G:A	50	98	0.9	0.1049
3:139469691:A:G	50	92	0.75	0.05628
3:139472550:T:G	50	100	1	0.0443
3:139473834:A:G	50	100	1	0.2674
3:139474479:C:T	50	100	1	0.3295
3:139474593:C:T	50	98	1	0.02433
3:139474747:C:T	50	100	1	0.1071
3:139474952:T:C	50	100	1	0.2505
3:139475145:T:C	50	100	1	0.3272
3:139475818:C:T	50	100	1	0.04884
3:139476062:A:G	50	100	1	0.2527
3:139476079:C:T	50	100	1	0.2674
3:139477971:C:T	50	100	0.93	0.01489
3:139478104:T:G	50	100	1	0.3272
3:139478119:C:T	50	100	1	0.3264
3:139479422:G:T	50	100	1	0.2527
3:139480043:A:G	50	100	1	0.1069
3:139480420:C:T	50	100	1	0.1598
3:139480831:T:G	50	100	1	0.02778
3:139481465:C:T	50	100	1	0.07462
3:139481628:C:T	50	100	0.99	0.01307
3:139482430:T:G	50	100	1	0.3275
3:139483216:A:G	50	100	0.99	0.01743
3:139485532:A:T	50	100	1	0.05483
3:139485603:G:T	50	100	1	0.2525
3:139485651:G:T	50	100	1	0.06518
3:139486357:T:C	34	91.2	0.99	0.3304
3:139486360:T:C	35	91.4	0.81	0.08987
3:139486494:T:C	30	80	0.94	0.1284
3:139486976:T:A	50	100	1	0.3308
3:139487041:A:T	50	100	0.99	0.2542
3:139487049:T:A	50	100	0.99	0.01307
3:139487942:A:T	50	100	0.81	0.02651
3:139488980:A:G	50	100	1	0.07462
3:139489066:T:C	50	100	1	0.1066
3:139489231:T:C	50	100	0.91	0.1193
3:139489239:C:T	50	100	1	0.04448
3:139489343:G:A	50	100	1	0.106
3:139489393:G:A	50	100	1	0.1598
3:139490382:A:T	50	100	1	0.2527
3:139491416:G:C	50	100	0.99	0.4871
3:139492052:C:T	50	100	1	0.3275
3:139492774:T:C	50	100	1	0.2527
3:139492967:A:G	50	100	0.96	0.04484
3:139493090:C:T	50	100	1	0.3302
3:139493100:C:A	50	100	1	0.3306
3:139493417:C:T	50	100	1	0.3304
3:139493679:C:T	50	100	1	0.06518
3:139493807:C:T	50	100	0.98	0.4884
3:139493888:T:C	50	100	0.99	0.258
3:139494058:G:A	50	100	0.95	0.4773
3:139494571:C:T	50	100	1	0.01888
3:139494747:G:A	50	100	0.91	0.01961
3:139494790:T:C	50	100	1	0.3297
3:139494913:G:A	50	100	1	0.3304
3:139495061:A:G	50	100	1	0.3304
3:139495080:G:C	50	100	1	0.3259
3:139495310:A:G	50	100	1	0.2509
3:139495359:G:C	50	100	1	0.03667
3:139495648:C:T	50	100	1	0.2671
3:139496133:G:A	50	100	1	0.2509
3:139496723:C:T	50	100	0.83	0.01743
3:139496743:T:C	50	100	1	0.3259
3:139496763:G:A	50	100	1	0.3288
3:139497133:C:T	50	100	1	0.1171
3:139497181:G:A	50	100	0.99	0.1028
3:139498627:G:T	50	100	1	0.2509
3:139498855:T:C	50	100	1	0.2687
3:139498904:G:A	50	100	1	0.07462
3:139499028:T:A	50	100	1	0.07462
3:139499109:C:A	50	100	1	0.07462
3:139499427:T:A	50	100	1	0.07462
3:139499687:G:A	50	100	1	0.0748
3:139500536:G:T	50	100	1	0.2687
3:139500771:G:A	50	100	1	0.2509
3:139501317:C:A	50	100	1	0.3257
3:139501935:A:G	50	100	1	0.2689
3:139502307:G:A	50	100	1	0.07462
3:139502688:G:T	50	100	1	0.2689
3:139502804:G:A	50	100	1	0.02778
3:139504131:T:A	50	100	1	0.2511
3:139504293:G:A	50	100	1	0.3259
3:139504554:G:A	50	100	1	0.04593
3:139504582:C:T	50	100	1	0.3259
3:139505023:C:T	50	100	1	0.3259
3:139505471:C:T	50	100	1	0.2511
3:139505721:A:G	50	100	0.99	0.148
3:139506676:G:C	50	100	1	0.2687
3:139506702:A:C	50	100	1	0.2511
3:139506703:A:T	50	100	1	0.2511
3:139506858:C:T	50	100	1	0.2511
3:139507353:C:G	50	100	0.96	0.01325
3:139508382:T:G	50	100	1	0.1171
3:139509107:C:T	50	100	1	0.04448
3:139509618:G:A	50	98	0.99	0.2683
3:139509964:C:G	50	100	1	0.0285
3:139509969:C:T	50	100	0.99	0.3263
3:139510422:A:T	50	100	1	0.3264
3:139510600:A:G	50	100	1	0.2513
3:139510715:G:A	50	100	1	0.06554
3:139510930:G:A	50	98	1	0.3266
3:139511411:T:C	50	100	1	0.02342
3:139511721:T:C	50	100	1	0.02778
3:139512550:C:G	50	100	1	0.06554
3:139512609:G:C	50	100	0.92	0.01271
3:139512940:T:C	50	100	1	0.3275
3:139513011:T:G	50	100	1	0.3273
3:139514159:G:A	50	100	1	0.3275
3:139514522:C:T	50	98	0.96	0.04847
3:139515023:G:A	50	100	1	0.3273
3:139515166:T:G	50	100	1	0.2522
3:139515224:A:C	50	100	1	0.3273
3:139515496:G:C	50	100	1	0.2438
3:139515672:A:G	50	100	1	0.2698
3:139515691:G:A	50	100	1	0.1171
3:139516164:G:C	50	100	1	0.3264
3:139516348:C:T	50	100	1	0.01961
3:139516722:T:C	50	100	1	0.2513
3:139517841:C:T	50	100	1	0.3259
3:139518046:T:C	50	100	1	0.2709
3:139518057:T:A	50	100	1	0.2709
3:139518166:G:A	50	100	1	0.3277
3:139519303:T:C	50	98	1	0.2711
3:139519828:C:T	50	100	0.98	0.0561
3:139520256:C:T	50	100	1	0.07335
3:139520429:A:G	50	100	1	0.193
3:139520481:T:C	50	100	0.99	0.2702
3:139520594:T:G	50	100	1	0.02796
3:139521066:A:G	50	100	1	0.1322
3:139521172:A:G	50	100	1	0.193
3:139522280:G:A	50	100	1	0.02796
3:139522529:C:T	50	100	0.99	0.1941
3:139522774:T:C	50	100	0.98	0.07462
3:139522945:A:G	50	100	1	0.1511
3:139523176:C:T	49	100	1	0.01888
3:139524332:C:T	50	100	0.98	0.4214
3:139524618:G:A	50	100	1	0.1167
3:139524778:T:C	50	100	1	0.152
3:139525176:T:C	50	100	1	0.1147
3:139525340:T:C	50	100	0.94	0.02288
3:139525462:G:T	50	100	0.98	0.1155
3:139525748:A:G	50	100	1	0.126
3:139525761:G:A	50	100	0.98	0.1255
3:139525920:C:T	50	100	1	0.126
3:139526202:T:C	50	100	1	0.3967
3:139526480:A:G	50	100	1	0.3976
3:139526607:A:T	50	100	1	0.138
3:139527052:G:C	50	100	1	0.1256
3:139527540:A:G	49	100	0.96	0.492
3:139527885:C:T	50	94	0.98	0.3749
3:139527925:C:A	50	98	1	0.06935
3:139528684:C:A	50	100	0.99	0.1258
3:139529151:C:A	50	100	0.98	0.1638
3:139529363:A:G	50	100	1	0.02251
3:139529498:C:A	50	100	1	0.02233
3:139529669:A:G	50	100	1	0.03086
3:139529735:G:T	50	100	0.91	0.03086
3:139530141:C:T	50	100	0.99	0.1632
3:139530265:A:C	50	100	1	0.03086
3:139530756:C:A	50	100	1	0.1209
3:139531807:A:G	50	100	0.99	0.1957
3:139532154:T:G	50	100	0.98	0.2222
3:139532543:G:A	50	100	0.99	0.1948
3:139533220:C:A	50	100	0.99	0.1946
3:139533281:T:G	50	100	1	0.04303
3:139533373:T:G	50	100	0.99	0.4711
3:139533527:T:C	50	100	1	0.01943
3:139533565:G:C	50	100	0.97	0.1147
3:139534647:G:T	50	100	0.99	0.1093
3:139535029:A:G	50	100	0.99	0.2703
3:139535722:G:A	50	100	1	0.1255
3:139536170:G:T	50	100	0.99	0.14
3:139536721:T:G	50	100	1	0.2558
3:139536833:C:T	50	100	1	0.03086
3:139537890:C:G	50	98	0.99	0.4559
3:139538352:T:G	50	100	1	0.4755
3:139538761:A:G	50	100	1	0.3969
3:139539052:C:T	50	100	1	0.01943
3:139539569:G:A	50	100	0.99	0.1077
3:139539666:G:A	50	100	0.98	0.2433
3:139539859:G:A	50	100	1	0.01943
3:139540080:A:C	50	100	1	0.2558
3:139540326:G:A	50	98	1	0.3077
3:139540370:A:G	50	100	1	0.1416
3:139540884:A:T	50	98	1	0.3152
3:139540945:T:G	50	98	1	0.3137
3:139541411:C:T	50	100	0.99	0.2478
3:139541443:C:T	50	100	0.99	0.108
3:139541660:T:C	50	100	1	0.1088
3:139541777:T:C	50	98	0.86	0.0158
3:139541950:T:C	50	100	1	0.1398
3:139541986:A:G	50	100	1	0.1396
3:139542636:G:A	50	100	1	0.03086
3:139542776:C:T	50	98	0.99	0.1093
3:139542856:A:G	50	100	1	0.01943
3:139543420:T:C	50	98	1	0.1387
3:139543453:A:C	50	100	1	0.1095
3:139543483:A:G	50	100	1	0.1402
3:139543653:G:C	50	100	1	0.2558
3:139543745:C:G	50	100	1	0.03105
3:139543781:T:A	50	100	1	0.108
3:139543928:T:C	50	100	0.99	0.108
3:139543951:C:T	50	100	1	0.1178
3:139544259:T:A	50	100	0.97	0.1403
3:139544519:T:C	50	100	1	0.2562
3:139544722:G:T	50	100	0.99	0.10780000000000001
3:139545261:T:C	50	100	0.99	0.1402
3:139545410:C:T	50	98	1	0.1458
3:139545496:A:C	50	100	0.98	0.1095
3:139545774:T:A	47	100	1	0.03014
3:139545809:C:T	49	100	0.92	0.03032
3:139545877:C:T	50	100	1	0.0305
3:139545981:G:A	50	100	1	0.1193
3:139546210:T:C	50	98	0.99	0.3097
3:139546244:T:A	50	100	0.99	0.1402
3:139546251:A:G	50	100	1	0.1176
3:139546472:T:C	50	100	1	0.256
3:139546527:A:T	50	100	0.99	0.2446
3:139546794:C:T	50	100	1	0.256
3:139546813:G:A	50	100	0.99	0.14
3:139546880:T:C	50	100	0.99	0.14
3:139547124:A:G	50	100	0.99	0.4562
3:139548146:A:G	50	100	0.99	0.14
3:139548317:G:A	50	100	1	0.0305
3:139548517:A:T	50	100	0.99	0.1095
3:139548565:C:G	50	100	0.99	0.1095
3:139548870:A:G	50	100	0.99	0.1095
3:139549443:C:T	50	100	0.99	0.1095
3:139549786:G:A	50	100	1	0.06917
3:139549827:T:C	50	100	0.99	0.1093
3:139549854:C:T	50	100	0.99	0.1093
3:139550318:A:G	50	100	0.99	0.1095
3:139550572:A:G	50	100	0.99	0.1093
3:139550689:C:T	50	98	0.99	0.1095
3:139550730:G:A	50	100	0.99	0.1093
3:139550885:A:C	50	100	0.99	0.1093
3:139551388:A:G	50	92	0.96	0.3431
3:139551423:C:T	50	92	0.93	0.3228
3:139551941:C:T	50	98	0.99	0.09423
3:139552221:T:G	50	98	0.98	0.4838
3:139552288:G:T	50	100	0.97	0.01198
3:139552749:T:C	50	98	0.99	0.4846
3:139553015:A:T	50	100	0.99	0.2353
3:139553157:C:G	50	100	0.98	0.01071
3:139553562:G:A	50	98	0.97	0.1396
3:139554036:G:T	50	100	0.88	0.0512
3:139554072:G:T	50	98	0.92	0.04139
3:139554075:T:C	50	98	0.99	0.1569
3:139554115:G:A	50	100	0.98	0.2475
3:139554194:C:T	50	100	0.98	0.01852
3:139555234:C:T	50	100	0.98	0.2493
3:139555481:G:A	50	100	0.99	0.2471
3:139555885:C:G	50	98	1	0.1396
3:139556069:G:A	50	100	0.99	0.2475
3:139556130:C:A	50	100	0.99	0.2475
3:139556140:C:T	50	98	0.98	0.3384
3:139556600:T:C	50	100	0.98	0.1351
3:139556760:G:C	50	100	0.98	0.01906
3:139556823:T:C	50	100	0.99	0.2455
3:139556965:C:A	50	100	0.99	0.2431
3:139556994:A:G	50	100	0.92	0.03359
3:139557115:G:A	50	100	1	0.0679
3:139557792:C:G	50	98	0.99	0.1394
3:139557988:A:C	50	100	0.96	0.06845
3:139559490:C:T	50	100	0.78	0.01362
3:139559606:C:T	50	98	0.98	0.146
3:139559716:G:C	50	98	0.97	0.4608
3:139559742:C:G	50	100	0.96	0.2393
3:139560009:G:A	50	100	0.98	0.06264
3:139560431:A:G	50	100	0.92	0.03885
3:139561843:A:G	50	100	0.98	0.2442
3:139562311:C:T	50	100	0.99	0.2046
3:139562349:C:G	50	100	0.97	0.2433
3:139562750:A:G	50	100	0.99	0.2017
3:139562994:C:T	50	100	0.99	0.05392
3:139563344:C:A	50	100	0.98	0.2315
3:139563538:C:T	50	98	0.98	0.2086
3:139563728:G:C	50	100	0.98	0.236
3:139563733:A:G	50	100	0.99	0.0541
3:139563739:G:A	49	100	0.98	0.2357
3:139563861:C:A	50	100	0.98	0.2324
3:139563966:A:G	50	100	0.98	0.2061
3:139564620:A:C	50	100	0.99	0.4621
3:139565162:A:G	50	100	0.99	0.1086
3:139565428:C:T	50	100	0.99	0.478
3:139565574:C:T	50	100	0.98	0.07353
3:139565654:T:C	50	100	0.98	0.3575
3:139565716:A:T	50	100	0.99	0.2044
3:139566180:A:C	50	100	0.96	0.08152
3:139566309:A:G	50	100	0.99	0.1999
3:139566344:T:A	50	86	0.98	0.4575
3:139566718:C:T	50	84	0.98	0.3571
3:139566889:A:G	50	100	0.98	0.2353
3:139566928:C:T	50	100	1	0.01598
3:139567089:A:C	50	98	0.97	0.4076
3:139567267:G:A	50	100	0.98	0.2328
3:139567770:G:A	50	98	0.99	0.0728
3:139568552:C:A	50	98	0.98	0.4735
3:139568553:A:G	50	98	0.98	0.4641
3:139569011:T:G	50	100	0.97	0.08115
3:139569201:C:G	50	98	0.99	0.2402
3:139569530:C:G	50	100	1	0.01888
3:139569962:C:T	50	100	0.99	0.4753
3:139569997:G:T	50	100	0.95	0.01779
3:139570142:T:C	50	100	0.98	0.05501
3:139570319:G:T	50	100	1	0.2663
3:139570607:C:A	49	100	1	0.2662
3:139570692:G:A	50	100	1	0.2311
3:139570699:T:C	50	100	0.95	0.01761
3:139570776:C:T	50	100	1	0.2662
3:139570956:G:T	50	100	1	0.2667
3:139571010:C:T	50	100	0.99	0.07371
3:139571143:C:T	50	100	0.99	0.07371
3:139571627:C:T	50	100	1	0.2324
3:139571746:C:T	50	100	0.93	0.02015
3:139571955:C:T	50	100	1	0.03468
3:139571969:A:G	50	100	0.99	0.2318
3:139572831:A:G	50	100	1	0.2326
3:139573254:A:G	50	100	1	0.01888
3:139574311:C:T	50	98	0.99	0.4533
3:139575268:G:A	50	100	1	0.4541
3:139575674:C:T	50	100	0.99	0.4424
3:139576296:G:A	50	100	1	0.3128
3:139576712:C:A	50	100	0.99	0.4751
3:139577110:T:C	50	100	1	0.476
3:139577870:A:T	50	100	1	0.2313
3:139577936:T:C	50	100	0.99	0.2092
3:139578813:A:G	50	100	0.99	0.4753
3:139578991:G:A	50	100	1	0.01906
3:139579357:C:T	50	100	0.99	0.4399
3:139579704:G:T	50	100	1	0.02415
3:139579725:T:G	50	100	0.99	0.3669
3:139579804:T:G	50	100	0.97	0.08079
3:139579836:A:G	50	100	0.98	0.1019
3:139579908:T:G	50	100	1	0.1118
3:139580386:G:T	50	100	1	0.01943
3:139581378:T:G	50	98	0.97	0.0728
3:139582171:A:G	49	100	0.99	0.07335
3:139582206:A:G	50	100	1	0.03214
3:139582336:T:G	50	100	0.99	0.2317
3:139582907:A:T	50	100	0.89	0.02814
3:139584286:C:T	50	98	0.92	0.02251
3:139584406:G:A	50	100	0.98	0.1046
3:139585045:T:G	50	100	0.94	0.07371
3:139585098:C:T	50	100	1	0.232
3:139585541:G:C	50	100	0.99	0.3656
3:139586492:T:A	50	100	1	0.03159
3:139587322:G:A	50	100	1	0.03377
3:139587345:T:G	50	100	1	0.03377
3:139587649:A:G	50	100	1	0.03159
3:139587650:C:T	50	100	1	0.03159
3:139587733:A:C	50	100	1	0.2329
3:139587986:A:G	50	100	0.98	0.1805
3:139588318:G:A	50	100	1	0.2326
3:139588369:G:A	50	100	1	0.01797
3:139588533:G:T	50	100	1	0.01943
3:139589275:A:G	50	100	0.99	0.364
3:139589477:T:C	50	100	1	0.03086
3:139589991:C:T	50	100	1	0.01924
3:139590036:G:A	50	100	0.97	0.02778
3:139590111:C:T	50	100	1	0.03159
3:139590449:G:A	50	100	0.89	0.02633
3:139591019:A:G	50	100	0.98	0.1062
3:139591059:G:A	50	100	1	0.1118
3:139591091:G:T	50	96	0.91	0.03177
3:139591281:G:C	50	94	1	0.03159
3:139591448:G:C	50	84	0.99	0.4446
3:139591604:C:G	50	100	1	0.1084
3:139591696:C:A	50	86	0.91	0.2518
3:139591741:G:C	50	100	1	0.03105
3:139591801:C:T	50	100	1	0.03159
3:139591826:C:A	50	100	1	0.03177
3:139591866:G:A	50	100	1	0.2326
3:139591932:G:A	50	100	0.84	0.04902
3:139592058:T:C	50	100	1	0.1117
3:139592152:T:A	50	100	1	0.1117
3:139592154:G:C	50	100	1	0.01924
3:139592591:G:A	50	100	1	0.01924
3:139592915:C:T	50	100	0.98	0.07099
3:139593448:G:T	50	100	1	0.1117
3:139593532:C:T	50	100	1	0.01924
3:139593655:T:G	50	100	1	0.01943
3:139593763:T:C	46	100	0.98	0.06754
3:139593800:A:G	42	100	1	0.03159
3:139594038:A:G	50	100	0.98	0.05973
3:139594058:T:C	50	100	0.96	0.0285
3:139594175:T:A	50	100	1	0.01924
3:139594364:C:G	50	100	1	0.03159
3:139594366:T:C	50	100	1	0.03159
3:139594492:T:C	50	100	1	0.03159
3:139594494:A:G	50	100	1	0.03159
3:139594726:A:C	50	100	0.99	0.07262
3:139594779:T:G	50	100	1	0.1077
3:139594849:G:A	50	100	1	0.01489
3:139594998:A:G	50	100	1	0.1124
3:139595423:G:C	50	100	0.99	0.104
3:139595493:G:T	49	100	0.96	0.07262
3:139595663:T:G	50	100	1	0.01924
3:139595708:G:T	50	98	0.99	0.07099
3:139595710:A:C	50	98	0.99	0.07099
3:139595711:A:T	50	98	0.99	0.07081
3:139595712:A:T	50	98	0.99	0.07081
3:139595714:G:T	50	98	0.99	0.07081
3:139595715:A:T	50	98	0.99	0.07081
3:139595946:C:T	50	100	1	0.1117
3:139596397:A:C	50	100	0.99	0.2317
3:139596599:A:G	50	100	0.98	0.48
3:139596744:T:C	50	100	1	0.03195
3:139596896:A:G	47	97.9	0.99	0.2322
3:139596918:A:G	44	75	0.79	0.1767
3:139596920:A:G	38	97.4	0.94	0.03214
3:139596922:A:G	39	97.4	0.94	0.0236
3:139596934:A:G	45	91.1	0.64	0.03068
3:139596942:A:G	48	93.8	0.98	0.06972
3:139596960:A:T	46	95.7	0.99	0.02015
3:139596962:A:T	48	95.8	0.9	0.02324
3:139596964:A:T	44	90.9	0.72	0.06336
3:139597197:T:C	50	100	1	0.2337
3:139598072:A:T	50	100	1	0.01271
3:139598377:T:C	50	100	0.99	0.07262
3:139598392:T:C	50	100	1	0.01961
3:139598863:T:C	50	100	1	0.01979
3:139599399:A:T	50	100	1	0.2331
3:139600430:C:T	50	100	1	0.2324
3:139600793:C:G	50	100	0.99	0.01997
3:139601795:G:A	50	100	0.99	0.453
3:139602820:T:C	50	100	0.99	0.03341
3:139602887:C:T	50	100	0.97	0.09604
3:139603506:C:G	50	98	0.96	0.2658
3:139603616:G:A	50	98	0.93	0.08515
3:139603625:G:A	50	90	0.92	0.3611
3:139603743:A:C	50	92	0.87	0.2418
3:139604032:G:T	50	100	0.88	0.03758
3:139604310:A:C	50	100	0.97	0.01507
3:139604672:A:C	50	100	0.96	0.03468
3:139604739:T:C	50	100	1	0.02288
3:139604818:T:C	50	100	1	0.04139
3:139604910:G:A	50	98	0.98	0.1138
3:139605771:T:G	50	100	0.98	0.05628
3:139605995:A:G	50	98	0.98	0.1077
3:139606514:G:C	50	100	1	0.0354
3:139607215:T:C	50	100	0.98	0.1578
3:139607642:T:C	50	98	0.99	0.4631
3:139608419:A:G	50	98	0.99	0.2536
3:139608882:C:T	50	100	0.85	0.02796
3:139608895:G:C	50	100	0.99	0.08206
3:139609385:C:T	50	100	1	0.08206
3:139609538:C:T	50	98	0.98	0.05138
3:139609546:G:T	50	100	1	0.08206
3:139609633:G:A	50	100	0.99	0.04394
3:139609897:C:T	50	100	1	0.08206
3:139610499:A:T	50	100	1	0.08206
3:139610606:A:G	50	100	1	0.08206
3:139610738:T:C	50	100	1	0.08224
3:139610764:T:C	50	100	0.99	0.08206
3:139610821:C:T	50	100	1	0.08206
3:139610844:C:T	50	100	0.95	0.01688
3:139611047:T:G	50	100	1	0.08206
3:139611194:T:G	50	100	1	0.08224
3:139611753:A:G	50	100	1	0.08206
3:139611761:C:T	50	100	0.98	0.05156
3:139611817:A:G	50	100	1	0.08206
3:139611884:G:A	50	98	1	0.08206
3:139611899:T:G	50	100	1	0.08007
3:139611951:G:T	50	100	1	0.08206
3:139611974:C:A	50	100	1	0.08206
3:139612036:G:A	50	98	1	0.08206
3:139612102:A:G	50	98	1	0.08206
3:139612219:G:A	50	100	0.99	0.2585
3:139612255:G:A	50	100	1	0.08206
3:139612452:T:G	50	100	1	0.08079
3:139612550:T:C	50	100	1	0.08061
3:139612618:A:C	50	100	0.98	0.01035
3:139613120:A:C	49	100	0.99	0.08188
3:139613356:T:C	50	100	0.99	0.08007
3:139613592:C:G	50	100	1	0.02397
3:139613642:C:T	49	100	0.99	0.2584
3:139613785:C:G	49	98	0.94	0.0187
3:139613946:A:G	50	100	1	0.07752
3:139614042:C:G	50	100	0.85	0.03686
3:139614224:C:A	50	100	1	0.08206
3:139614671:G:A	50	100	1	0.08206
3:139614768:G:T	50	100	1	0.08206
3:139615081:C:G	50	100	1	0.03431
3:139615464:C:T	50	92	0.81	0.07407
3:139615470:C:T	50	98	0.96	0.09877
3:139615650:T:C	50	100	0.96	0.03413
3:139615724:G:C	50	98	1	0.08243
3:139615874:G:A	50	100	1	0.08206
3:139616164:C:T	50	98	0.86	0.06191
3:139616268:T:C	50	100	0.96	0.01688
3:139616536:A:T	50	100	0.98	0.01017
3:139617444:C:T	50	100	0.99	0.2587
3:139617539:T:G	50	100	0.99	0.3776
3:139617593:T:C	50	98	0.72	0.01017
3:139617902:T:C	50	100	1	0.1091
3:139619787:A:G	50	100	1	0.07988
3:139619922:A:C	50	98	1	0.08805
3:139620103:T:G	50	100	1	0.02397
3:139620136:G:C	50	100	0.99	0.4274
3:139621058:C:T	50	100	1	0.02269
3:139621176:G:A	50	100	1	0.07952
3:139621304:T:G	50	100	0.99	0.4479
3:139621386:T:C	50	100	1	0.07571
3:139622054:G:T	50	100	0.99	0.09913
3:139622576:T:C	50	100	0.99	0.4248
3:139622722:A:G	50	100	1	0.0817
3:139622964:G:A	50	100	1	0.0817
3:139623241:T:C	50	100	0.98	0.3689
3:139623969:C:T	50	100	0.99	0.3745
3:139624510:C:T	50	100	0.85	0.03686
3:139624997:T:C	50	100	0.99	0.4492
3:139625799:A:G	50	100	0.99	0.02269
3:139625817:G:A	50	100	0.96	0.01652
3:139625886:C:T	50	100	0.99	0.06663
3:139626361:C:A	50	100	0.99	0.368
3:139627842:C:G	50	100	0.98	0.2048
3:139628516:A:G	50	100	0.97	0.2101
3:139629331:C:T	50	100	0.94	0.01634
3:139629676:T:C	50	100	1	0.2918
3:139630417:G:C	50	100	0.97	0.04956
3:139630701:C:T	50	100	1	0.07553
3:139631474:T:C	50	98	0.93	0.2402
3:139631811:C:G	50	100	0.99	0.2997
3:139631852:T:C	50	100	0.98	0.02832
3:139631875:T:G	50	100	0.98	0.02832
3:139631929:T:C	50	100	0.97	0.07117
3:139632349:A:G	50	96	0.93	0.1253
3:139632357:C:T	50	96	0.92	0.2845
3:139632843:T:C	50	98	0.98	0.02796
3:139632856:G:A	49	98	0.98	0.02796
3:139632962:C:T	50	100	0.99	0.06609
3:139633040:C:A	50	100	0.99	0.01271
3:139633078:G:A	50	100	0.96	0.4292
3:139633261:G:A	50	100	0.97	0.2825
3:139633455:C:T	50	100	1	0.02505
3:139633566:T:G	50	98	1	0.01797
3:139634533:C:T	50	100	1	0.02887
3:139634765:G:A	50	100	1	0.1042
3:139634822:A:G	50	100	0.97	0.4575
3:139635438:A:G	50	100	1	0.01289
3:139635564:A:G	50	100	1	0.1044
3:139635729:T:C	50	100	1	0.02306
3:139636163:G:T	50	100	1	0.1042
3:139636420:A:G	50	100	0.99	0.04829
3:139637923:G:A	50	100	1	0.1053
3:139637954:G:A	50	100	0.97	0.2702
3:139638251:G:A	50	100	0.98	0.482
3:139638410:T:A	50	100	0.98	0.02378
3:139638999:A:G	50	100	1	0.1091
3:139639081:C:T	50	98	1	0.01797
3:139639366:G:A	50	100	0.96	0.04158
3:139639382:G:A	50	100	1	0.104
3:139639396:A:G	50	100	1	0.1091
3:139639415:A:C	50	100	1	0.1091
3:139639504:G:A	50	100	1	0.1091
3:139640568:T:C	50	98	0.96	0.3375
3:139640691:A:G	50	100	1	0.1093
3:139640737:C:A	50	100	0.97	0.01924
3:139641743:A:G	50	100	0.98	0.04829
3:139642210:A:G	50	100	1	0.1037
3:139642397:G:A	50	100	1	0.1037
3:139642900:C:G	50	100	0.98	0.02832
3:139643719:G:A	50	100	0.97	0.03522
3:139644026:C:A	50	100	1	0.01507
3:139644222:A:C	50	100	0.95	0.02288
3:139644270:A:G	50	100	1	0.01507
3:139644348:T:C	50	100	1	0.04793
3:139645169:T:A	50	100	0.82	0.01797
3:139645464:G:A	50	100	1	0.1042
3:139645552:C:T	50	100	0.98	0.02887
3:139645862:G:A	50	100	0.74	0.01852
3:139646725:G:A	50	100	1	0.1042
3:139647306:A:G	50	100	1	0.104
3:139647487:T:C	50	100	1	0.09296
3:139648201:T:C	50	100	1	0.1091
3:139648283:T:C	50	100	0.98	0.3871
3:139649204:C:T	50	100	1	0.02288
3:139649271:T:C	50	100	1	0.1097
3:139649764:C:T	50	100	0.95	0.06718
3:139650079:T:C	50	100	1	0.1091
3:139650925:T:A	50	98	0.99	0.09822
3:139651262:T:G	50	98	1	0.01797
3:139651412:A:G	50	100	0.98	0.2778
3:139652323:A:C	50	100	0.99	0.1009
3:139652924:C:T	50	100	1	0.01543
3:139653209:A:T	50	100	0.67	0.03667
3:139653580:C:A	50	100	1	0.04012
3:139653681:G:A	50	100	0.97	0.0472
3:139653824:G:A	50	100	0.97	0.01652
3:139653914:A:G	50	100	1	0.1587
3:139654851:C:T	50	100	1	0.02269
3:139655004:G:A	50	98	1	0.01761
3:139655261:T:G	50	98	0.98	0.04739
3:139655285:T:C	50	100	1	0.01471
3:139656113:T:C	50	98	0.95	0.01035
3:139656347:T:G	50	100	0.95	0.02596
3:139656450:G:A	50	100	0.7	0.03667
3:139656607:G:A	50	100	0.96	0.3676
3:139656650:G:T	50	100	1	0.02433
3:139656783:C:A	50	100	0.96	0.08243
3:139656912:G:A	50	98	0.97	0.406
3:139657670:G:A	50	100	0.96	0.07171
3:139657906:G:C	50	98	0.99	0.1075
3:139658184:G:A	50	98	0.99	0.1075
3:139658355:C:T	50	100	0.91	0.01507
3:139658433:C:T	50	100	0.97	0.2672
3:139658479:T:A	50	100	0.97	0.3475
3:139658564:T:C	50	100	0.96	0.3511
3:139658778:G:A	50	100	0.92	0.02415
3:139659313:A:G	50	100	0.97	0.3194
3:139659543:T:C	50	100	0.99	0.09877
3:139659730:C:A	50	100	0.98	0.0138
3:139660142:G:T	50	100	0.97	0.3188
3:139660169:A:C	50	100	0.99	0.09858
3:139660321:A:G	50	100	0.99	0.09858
3:139660358:T:C	50	100	0.99	0.1529
3:139660476:A:G	50	100	0.99	0.09858
3:139660543:G:A	50	100	0.97	0.2672
3:139661098:C:T	50	100	0.98	0.09858
3:139661215:A:C	50	100	0.95	0.07734
3:139661293:G:A	50	100	0.97	0.01525
3:139661305:C:G	50	100	0.99	0.09877
3:139661388:G:T	50	100	0.99	0.02324
3:139661631:C:T	50	98	0.96	0.1053
3:139661924:G:A	50	100	0.97	0.02288
3:139662726:G:A	50	100	0.91	0.02324
3:139662983:G:A	50	100	0.99	0.01834
3:139665252:C:T	50	100	0.97	0.0207
3:139665406:G:C	50	100	0.86	0.01289
3:139666133:G:A	50	100	0.95	0.0216
3:139666186:C:A	50	100	0.97	0.02451
3:139666415:G:A	50	100	0.97	0.2721
3:139666444:A:G	50	100	0.98	0.01198
3:139666554:C:T	50	98	0.93	0.2268
3:139666591:C:T	50	100	0.91	0.07208
3:139666892:C:G	50	100	0.97	0.02469
3:139667015:G:T	50	100	1	0.02052
3:139667671:T:G	50	98	0.92	0.1086
3:139667746:T:A	50	98	0.94	0.01634
3:139669015:G:A	50	100	1	0.09931
3:139669029:T:A	50	98	0.97	0.0216
3:139669971:C:T	50	100	1	0.02052
3:139670103:G:T	50	100	1	0.1009
3:139670420:C:T	50	98	0.9	0.03486
3:139670758:T:C	50	98	0.99	0.08842
3:139671234:C:T	50	100	0.94	0.04884
3:139672111:T:C	50	100	1	0.01943
3:139672290:G:T	50	100	0.96	0.1629
3:139672326:T:C	50	100	0.98	0.3784
3:139673526:T:C	50	100	0.99	0.2638
3:139673693:A:G	50	100	0.98	0.3422
3:139674079:A:C	50	98	0.99	0.3217
3:139674080:T:C	50	96	0.99	0.283
3:139674109:C:T	50	96	0.99	0.3095
3:139674379:C:T	50	100	1	0.09241
3:139674523:G:C	50	100	0.99	0.3292
3:139674640:T:A	50	100	1	0.3366
3:139674769:G:A	50	100	0.91	0.03214
3:139674871:T:C	50	100	1	0.3364
3:139674991:T:C	50	100	1	0.3419
3:139674998:G:C	50	100	1	0.02052
3:139675197:G:T	50	100	0.98	0.09423
3:139675311:G:A	50	100	1	0.3362
3:139675362:A:G	50	100	1	0.3362
3:139675679:C:T	50	100	0.99	0.01471
3:139675729:T:C	50	100	1	0.3362
3:139675869:G:T	50	100	1	0.3362
3:139675946:A:T	50	100	1	0.3362
3:139676426:A:G	50	100	1	0.3361
3:139676439:A:T	50	100	1	0.3361
3:139676597:G:C	50	100	1	0.01398
3:139676632:G:C	50	100	1	0.3157
3:139676849:A:G	50	98	0.95	0.06391
3:139676943:A:T	50	100	1	0.3157
3:139676958:T:C	50	100	1	0.3155
3:139677320:T:C	50	100	1	0.3157
3:139677547:C:G	50	100	1	0.02052
3:139677608:C:T	50	100	0.95	0.02705
3:139677892:T:C	50	98	1	0.3368
3:139677916:G:A	50	98	1	0.3571
3:139677984:A:C	50	100	1	0.09078
3:139678343:T:G	50	100	1	0.01416
3:139678557:T:C	50	98	1	0.2347
3:139678742:G:T	50	100	1	0.01525
3:139678743:C:T	50	100	1	0.01525
3:139678978:A:G	50	100	1	0.09078
3:139679253:C:G	50	100	1	0.2545
3:139679685:G:A	50	100	0.84	0.02669
3:139679848:G:A	50	100	0.98	0.05447
3:139679876:A:G	50	100	1	0.01434
3:139680014:T:C	50	100	0.93	0.01961
3:139680490:A:G	50	100	1	0.02052
3:139681402:C:T	50	100	0.93	0.0748
3:139681731:T:C	50	100	1	0.02088
3:139681797:C:T	50	100	1	0.25
3:139681798:A:G	50	100	1	0.25
3:139683073:G:C	50	100	1	0.2347
3:139683074:C:A	50	100	0.97	0.02142
3:139683875:C:T	50	100	0.99	0.0728
3:139683945:G:A	50	100	0.92	0.07044
3:139684053:T:C	50	100	1	0.2358
3:139684079:A:T	50	100	1	0.1155
3:139685076:T:A	50	100	1	0.2358
3:139685271:C:T	50	100	1	0.1155
3:139685327:T:G	50	100	1	0.2426
3:139686016:C:T	50	100	1	0.09223
3:139686121:T:C	50	100	1	0.236
3:139686140:C:T	50	100	1	0.2286
3:139686681:G:A	50	100	1	0.01434
3:139687000:G:T	50	100	1	0.2081
3:139687382:T:C	50	100	0.98	0.09441
3:139687653:A:G	50	100	0.98	0.09441
3:139688001:C:T	50	100	1	0.01434
3:139688245:G:A	50	100	0.98	0.01362
3:139688542:A:G	50	100	1	0.09423
3:139688892:G:T	50	100	0.99	0.01598
3:139689055:C:A	46	97.8	0.88	0.0492
3:139689063:C:A	50	100	0.9	0.01489
3:139689157:G:C	50	100	1	0.09332
3:139689513:G:A	50	100	0.99	0.09332
3:139689726:A:G	50	100	1	0.01543
3:139689838:C:T	50	100	0.95	0.02705
3:139689965:G:A	50	100	1	0.1156
3:139690594:A:G	50	98	0.96	0.2226
3:139691115:C:G	50	100	1	0.02397
3:139691584:C:T	50	100	1	0.1158
3:139691651:G:C	50	100	0.98	0.08696
3:139692189:C:T	50	100	1	0.4129
3:139692374:A:G	50	100	1	0.0906
3:139692478:G:A	50	100	1	0.4156
3:139692480:G:A	50	100	1	0.08878
3:139692561:C:T	50	100	1	0.4139
3:139692630:T:A	50	100	1	0.01434
3:139693691:C:A	50	100	1	0.4132
3:139694030:T:C	50	100	1	0.09405
3:139694102:T:A	50	100	1	0.02033
3:139694166:T:G	50	100	1	0.4143
3:139694338:C:A	50	100	1	0.1029
3:139694557:G:A	50	100	1	0.0837
3:139695003:C:T	50	100	0.99	0.02033
3:139695305:C:T	50	100	1	0.413
3:139695342:C:T	50	100	1	0.0906
3:139695533:C:T	50	100	1	0.289
3:139695801:T:C	50	100	1	0.02033
3:139695817:A:G	50	100	1	0.01434
3:139696135:G:A	50	100	1	0.03468
3:139696481:G:A	50	100	1	0.08751
3:139697044:T:C	50	100	0.95	0.01035
3:139697501:A:G	50	100	1	0.4875
3:139697976:G:T	50	100	1	0.4847
3:139698073:G:A	50	100	1	0.4851
3:139698128:T:C	50	100	1	0.08733
3:139698294:G:A	50	100	1	0.08333
3:139698648:G:A	50	100	1	0.4846
3:139698737:A:G	50	100	1	0.1033
3:139699655:A:G	50	100	1	0.02033
3:139699757:A:C	50	100	1	0.3027
3:139699830:T:C	50	100	1	0.02814
3:139700056:T:A	50	100	1	0.1033
3:139700195:G:A	50	100	1	0.484
3:139700428:G:C	50	100	1	0.08678
3:139700452:G:A	50	100	1	0.4846
3:139701376:C:A	50	100	1	0.4837
3:139701404:A:T	50	100	1	0.283
3:139701502:G:A	50	98	0.9	0.06845
3:139701948:C:G	50	100	1	0.4846
3:139701993:C:A	50	100	1	0.49
3:139702172:C:T	50	100	1	0.4846
3:139702833:A:G	50	100	1	0.02124
3:139702984:C:T	50	100	1	0.04702
3:139703204:A:G	50	100	1	0.1033
3:139703217:T:G	50	100	1	0.4851
3:139703348:G:A	50	100	1	0.4909
3:139703398:A:G	50	100	1	0.02142
3:139703935:T:C	50	100	1	0.4849
3:139704151:G:A	50	98	0.9	0.06863
3:139704318:G:A	50	98	0.96	0.2248
3:139704367:C:G	50	100	1	0.08351
3:139704461:A:G	50	100	1	0.4849
3:139704982:C:T	50	100	1	0.4907
3:139705283:C:T	50	100	1	0.08733
3:139705414:A:G	49	100	1	0.4851
3:139705654:G:T	50	100	0.99	0.01362
3:139706208:A:T	50	100	1	0.4907
3:139706337:A:C	50	100	1	0.01434
3:139707180:T:C	50	100	1	0.4976
3:139707821:C:T	50	100	0.95	0.02033
3:139708095:C:T	50	100	1	0.01434
3:139708364:C:A	50	100	1	0.09041
3:139708460:C:T	50	98	1	0.02124
3:139708598:G:A	50	100	1	0.1042
3:139708943:C:A	50	100	1	0.4842
3:139709434:G:A	50	100	1	0.01434
3:139709916:C:A	50	100	1	0.484
3:139710066:G:A	50	100	1	0.1042
3:139710083:T:A	50	100	1	0.01434
3:139710390:A:G	50	100	1	0.484
3:139710830:G:A	50	100	1	0.484
3:139710955:A:C	50	100	0.99	0.104
3:139711095:T:C	50	100	1	0.2927
3:139711403:C:A	50	100	1	0.484
3:139711476:A:G	50	100	1	0.08824
3:139711551:G:A	50	100	1	0.484
3:139711936:C:A	50	100	1	0.4838
3:139712785:C:G	50	100	1	0.484
3:139712787:T:C	50	100	1	0.09078
3:139712965:C:T	50	100	1	0.484
3:139713015:T:A	50	100	1	0.484
3:139713125:T:C	50	100	1	0.484
3:139713233:G:A	50	100	1	0.09041
3:139713250:G:C	50	100	1	0.484
3:139713609:T:A	49	100	0.92	0.01271
3:139713632:A:T	49	98	1	0.09041
3:139714083:C:A	50	100	1	0.484
3:139714122:A:G	50	100	1	0.484
3:139714482:T:C	50	100	1	0.09459
3:139714529:C:T	50	100	1	0.4851
3:139714606:G:C	50	100	1	0.4851
3:139714780:G:A	50	100	1	0.3903
3:139715045:G:A	50	100	1	0.4853
3:139715095:T:G	50	100	1	0.1019
3:139715418:T:C	50	100	1	0.02033
3:139715790:C:A	50	100	1	0.02033
3:139716208:C:T	50	100	1	0.4682
3:139716306:G:C	48	93.8	0.9	0.06028
3:139716421:G:A	50	100	1	0.468
3:139716800:T:C	50	100	1	0.01452
3:139716943:T:C	50	100	1	0.1035
3:139717678:G:A	50	98	1	0.471
3:139717716:G:A	50	100	0.95	0.08115
3:139717725:G:A	50	100	1	0.08932
3:139718495:T:C	50	100	1	0.02015
3:139718771:G:A	50	100	1	0.4573
3:139718845:G:A	50	100	1	0.02124
3:139719063:G:T	50	98	0.97	0.2028
3:139719607:C:T	50	100	1	0.04775
3:139719647:C:T	50	100	1	0.4573
3:139719709:T:C	50	100	1	0.01452
3:139719811:A:T	49	100	1	0.3203
3:139720068:A:T	50	100	1	0.4573
3:139720341:C:T	50	100	1	0.4572
3:139720585:T:G	50	100	1	0.4573
3:139720760:A:G	50	100	1	0.4595
3:139720934:C:T	50	100	1	0.4595
3:139721163:C:T	50	100	1	0.4573
3:139721175:T:A	50	100	1	0.02015
3:139721283:C:T	50	100	1	0.4573
3:139721458:C:T	50	100	1	0.4573
3:139721617:C:A	50	100	1	0.02015
3:139721778:T:A	50	100	1	0.3163
3:139722052:G:C	50	100	1	0.08932
3:139722339:A:G	50	100	1	0.459
3:139722892:G:C	50	100	1	0.01434
3:139723595:A:T	50	100	1	0.3163
3:139723881:T:G	50	100	1	0.3613
3:139724740:A:T	50	100	1	0.09405
3:139724893:T:C	50	100	1	0.1089
3:139724895:C:G	50	100	1	0.01525
3:139724980:A:G	50	100	1	0.09405
3:139725328:G:C	50	100	0.99	0.01017
3:139725915:A:G	50	100	1	0.09532
3:139726162:T:C	50	96	0.88	0.02996
3:139726249:A:G	50	100	1	0.0216
3:139726468:T:C	50	100	0.97	0.01997
3:139726748:C:T	50	100	0.97	0.03177
3:139726958:A:G	50	100	1	0.1091
3:139727018:A:G	50	100	0.94	0.02814
3:139727058:A:C	50	100	0.99	0.3168
3:139727419:C:T	50	100	1	0.0256
3:139727505:G:A	50	98	0.95	0.2028
3:139727800:C:T	50	100	1	0.01525
3:139729313:G:A	50	100	0.84	0.01071
3:139729499:T:A	50	100	1	0.01434
3:139729613:A:G	50	100	1	0.08842
3:139729734:C:A	50	100	1	0.08842
3:139729739:A:G	50	100	1	0.1084
3:139730109:G:C	50	100	1	0.0216
3:139731030:G:T	50	100	0.99	0.3105
3:139731319:G:A	50	100	1	0.1038
3:139732216:C:A	50	100	0.97	0.02687
3:139732224:C:A	50	98	0.96	0.0935
3:139733086:A:T	50	100	0.99	0.2082
3:139733365:T:G	50	100	1	0.02088
3:139734582:A:G	50	100	0.99	0.2144
3:139734592:C:T	50	100	0.98	0.01507
3:139734940:G:T	50	100	0.99	0.2141
3:139735701:T:C	50	100	1	0.01525
3:139735828:C:T	50	100	0.99	0.2144
3:139736030:G:T	50	100	0.99	0.2144
3:139736414:A:G	50	100	0.99	0.1837
3:139736484:C:T	49	100	1	0.4624
3:139736682:A:T	50	98	1	0.4628
3:139736691:T:C	50	98	1	0.4593
3:139737701:C:T	50	100	1	0.1828
3:139737852:T:C	50	100	0.97	0.02142
3:139738097:C:T	50	100	1	0.2239
3:139738218:A:G	50	100	0.99	0.1013
3:139738380:A:T	50	100	1	0.3019
3:139738532:G:T	50	100	1	0.0817
3:139738625:T:C	50	100	0.99	0.0463
3:139739070:A:G	50	100	1	0.0837
3:139739077:G:T	50	100	0.99	0.0817
3:139739439:G:A	50	100	1	0.01525
3:139739516:C:A	50	100	0.78	0.01017
3:139739704:T:C	50	100	1	0.2177
3:139739954:T:C	50	100	1	0.2175
3:139740281:A:G	50	100	1	0.4049
3:139740429:T:C	50	100	1	0.2177
3:139740454:T:G	50	100	1	0.3017
3:139740503:A:C	50	100	1	0.01834
3:139740526:G:A	50	98	0.98	0.01852
3:139740617:T:G	50	100	1	0.2023
3:139740947:T:C	50	100	1	0.3019
3:139741041:C:G	50	98	1	0.2972
3:139741390:T:C	50	100	1	0.2157
3:139741545:A:T	50	100	1	0.2175
3:139741546:G:T	50	100	1	0.2177
3:139742146:T:C	50	100	1	0.0817
3:139742191:C:A	50	100	0.99	0.04212
3:139742281:T:C	50	100	1	0.3016
3:139742446:T:C	50	100	1	0.2179
3:139742701:C:T	50	100	1	0.02887
3:139742702:G:A	50	100	0.99	0.01525
3:139743114:G:T	50	100	1	0.1828
3:139743122:T:C	50	100	1	0.1828
3:139743581:C:T	50	100	0.98	0.02233
3:139744046:T:A	50	100	1	0.01834
3:139744060:T:A	50	98	0.7	0.01434
3:139744143:C:T	50	100	1	0.01525
3:139745361:T:C	50	100	1	0.183
3:139745658:C:T	50	100	1	0.1028
3:139746096:A:G	50	100	1	0.1028
3:139746632:G:A	50	100	1	0.0158
3:139747244:T:G	50	100	0.98	0.2019
3:139747436:C:G	50	100	1	0.2155
3:139747457:A:T	50	100	1	0.01707
3:139747600:A:G	50	100	1	0.0158
3:139747742:G:A	50	100	1	0.09877
3:139747934:A:G	50	100	1	0.3028
3:139748053:T:C	50	100	1	0.303
3:139748103:C:G	50	100	1	0.08351
3:139748749:A:C	50	96	0.94	0.06028
3:139748887:A:T	50	100	1	0.2159
3:139749521:T:A	50	100	1	0.08351
3:139749660:T:A	50	100	1	0.01688
3:139749733:C:G	50	100	1	0.2179
3:139750279:C:T	50	100	1	0.2157
3:139750921:G:A	50	100	1	0.01707
3:139751598:A:G	50	100	1	0.2017
3:139751808:A:C	50	100	1	0.2177
3:139751891:C:T	50	100	1	0.01688
3:139751897:T:C	50	100	1	0.0158
3:139751903:A:C	50	100	1	0.0817
3:139751907:C:A	50	100	1	0.2847
3:139751944:A:G	50	100	1	0.1826
3:139752121:T:C	50	100	1	0.01852
3:139752673:T:C	50	100	1	0.1002
3:139752690:A:T	50	100	1	0.1826
3:139752755:A:G	50	100	1	0.3027
3:139752795:G:A	50	100	1	0.08442
3:139752853:C:T	50	100	1	0.0817
3:139753463:A:T	50	100	1	0.219
3:139753557:C:T	50	100	0.92	0.02033
3:139753789:A:G	50	100	1	0.4012
3:139754247:T:C	50	100	0.96	0.1233
3:139754619:G:C	50	100	1	0.0817
3:139754620:G:A	50	100	1	0.0817
3:139754917:T:C	50	98	0.93	0.06572
3:139755164:A:G	50	100	1	0.1002
3:139755419:C:T	50	100	1	0.4034
3:139755431:T:C	50	100	0.98	0.1004
3:139756206:T:C	50	100	1	0.1002
3:139756208:C:T	50	100	1	0.0158
3:139756411:A:G	50	100	1	0.3028
3:139756582:T:C	50	94	0.94	0.1895
3:139756624:A:G	50	100	1	0.301
3:139757136:T:C	50	100	1	0.4016
3:139757343:A:G	50	100	1	0.0817
3:139757633:T:C	50	100	1	0.2191
3:139757652:A:G	50	100	1	0.3802
3:139757675:C:T	50	100	1	0.38
3:139757713:G:A	50	100	1	0.2159
3:139757750:G:A	50	100	1	0.4804
3:139757824:A:G	49	98	1	0.38
3:139757840:T:C	50	98	1	0.4016
3:139757857:G:C	48	97.9	1	0.38
3:139757869:T:G	49	100	1	0.1008
3:139757918:A:T	50	100	1	0.0167
3:139758025:A:C	50	100	1	0.1004
3:139758187:C:T	50	100	1	0.38
3:139758342:G:A	50	100	1	0.3798
3:139758378:G:A	50	100	1	0.0167
3:139758602:G:A	50	100	1	0.1806
3:139758710:C:G	50	100	1	0.38
3:139758833:C:T	50	100	1	0.02869
3:139758872:C:T	50	100	1	0.3802
3:139759132:A:G	50	100	1	0.1004
3:139759205:A:G	50	100	1	0.3994
3:139759246:A:G	50	98	0.97	0.01924
3:139759391:C:A	50	100	1	0.3804
3:139759530:G:A	50	100	0.99	0.1993
3:139759914:G:C	50	100	0.99	0.0817
3:139760224:C:A	50	100	0.99	0.3804
3:139760232:C:G	50	100	1	0.0158
3:139760485:G:A	50	100	0.98	0.08206
3:139760938:A:T	50	88	0.88	0.3568
3:139760942:G:A	50	88	0.88	0.3569
3:139760943:G:T	50	88	0.88	0.3558
3:139761281:C:T	50	92	0.95	0.4152
3:139761385:C:T	50	100	1	0.1073
3:139761748:T:G	50	100	0.98	0.2248
3:139761839:C:T	50	94	0.95	0.4577
3:139762050:G:A	50	100	0.99	0.2249
3:139762085:C:T	50	100	0.99	0.2249
3:139762328:T:G	50	100	0.99	0.2239
3:139762508:T:C	50	100	0.99	0.1273
3:139763019:T:C	50	100	0.99	0.2277
3:139763099:C:T	50	100	0.99	0.1118
3:139763334:C:T	50	100	0.99	0.2277
3:139763789:A:G	50	100	1	0.2277
3:139763949:G:T	50	100	1	0.09677
3:139764215:C:T	50	100	1	0.2279
3:139764261:T:G	50	100	1	0.228
3:139764349:C:T	50	100	1	0.0187
3:139764583:C:T	50	100	1	0.1073
3:139764826:A:C	50	100	1	0.1071
3:139764842:G:A	50	100	1	0.2282
3:139765027:C:T	50	100	0.96	0.03577
3:139765089:T:C	50	100	1	0.2282
3:139765349:T:G	50	100	1	0.2288
3:139765442:C:T	50	100	1	0.224
3:139765749:T:A	50	100	1	0.2282
3:139766093:A:T	50	94	0.96	0.4592
3:139766221:A:G	50	100	1	0.09695
3:139766259:C:T	50	100	1	0.2282
3:139766266:G:T	50	100	1	0.09695
3:139766352:A:G	50	100	1	0.2282
3:139766364:A:G	50	100	1	0.09731
3:139766614:G:A	50	100	1	0.2284
3:139766630:A:T	50	100	1	0.01507
3:139766655:C:T	50	100	1	0.2284
3:139767054:A:G	50	100	1	0.1305
3:139767949:A:G	50	98	0.99	0.226
3:139767969:C:G	50	98	1	0.2259
3:139768451:C:A	50	100	0.99	0.01906
3:139768838:C:G	50	98	0.99	0.2255
3:139768867:C:A	50	98	0.99	0.2249
3:139768959:C:G	50	100	0.99	0.01816
3:139769001:T:C	50	98	0.99	0.2311
3:139769108:A:T	50	98	0.98	0.236
3:139769126:A:C	50	98	0.99	0.2351
3:139769313:A:G	50	100	0.97	0.224
3:139769370:G:A	50	98	0.98	0.1663
3:139769630:T:A	50	100	0.95	0.1296
3:139770046:G:C	50	100	0.94	0.02669
3:139770339:T:C	50	100	0.99	0.195
3:139770428:C:T	50	100	1	0.1905
3:139770484:T:C	50	100	0.98	0.1919
3:139770616:G:A	50	100	1	0.1906
3:139770793:C:T	50	100	1	0.1908
3:139770883:A:C	50	100	1	0.1908
3:139771101:T:C	50	100	1	0.191
3:139771168:G:A	50	100	1	0.1908
3:139771318:G:A	50	100	1	0.0187
3:139771351:G:A	50	100	1	0.1728
3:139771880:G:C	50	100	0.98	0.01598
3:139771998:T:G	50	100	1	0.191
3:139772224:G:T	50	100	1	0.1859
3:139772363:G:C	50	96	0.97	0.0354
3:139772495:A:T	50	100	0.99	0.156
3:139772645:G:C	50	100	0.99	0.191
3:139772649:G:C	50	100	0.99	0.191
3:139772817:C:T	50	100	1	0.02106
3:139773015:C:A	50	100	0.99	0.191
3:139773316:G:A	50	100	1	0.02106
3:139774703:T:C	50	100	1	0.02251
3:139774859:C:T	50	100	0.98	0.1888
3:139775377:C:T	50	98	0.98	0.2017
3:139775663:A:T	50	98	0.98	0.2008
3:139775919:A:G	50	100	0.98	0.02106
3:139776388:C:G	50	98	0.97	0.2086
3:139776987:C:T	50	98	0.96	0.01434
3:139776998:C:T	50	98	0.98	0.04339
3:139777113:C:T	50	98	0.98	0.04339
3:139777114:A:G	50	98	0.96	0.01434
3:139777629:A:G	50	100	0.97	0.1645
3:139777786:G:A	50	98	0.96	0.05102
3:139777883:C:T	50	98	0.97	0.06627
3:139779368:G:A	50	98	0.96	0.2111
3:139779520:C:T	50	100	1	0.01961
3:139779804:C:T	50	100	0.96	0.05283
3:139780046:T:C	50	100	0.98	0.2182
3:139780213:A:G	50	100	0.98	0.4192
3:139780339:C:G	50	100	0.9	0.02814
3:139780874:G:A	50	98	1	0.4359
3:139781499:A:G	50	100	0.97	0.07062
3:139781749:A:G	50	100	0.99	0.1429
3:139782029:A:G	50	100	1	0.4394
3:139782036:G:A	50	100	1	0.01035
3:139782918:C:T	50	100	1	0.02451
3:139783276:C:T	50	100	0.99	0.4176
3:139783813:T:C	50	98	1	0.03577
3:139784100:C:A	50	100	1	0.03577
3:139784107:C:A	50	100	1	0.1186
3:139784115:T:C	50	98	0.95	0.09641
3:139784230:T:C	50	100	1	0.02451
3:139784276:A:G	50	100	1	0.03577
3:139784312:G:A	50	100	0.99	0.2171
3:139784357:C:T	50	100	0.99	0.04375
3:139784949:C:G	50	100	0.98	0.05592
3:139785365:A:T	50	100	1	0.05229
3:139785554:C:T	50	100	0.99	0.2155
3:139785847:A:G	50	100	1	0.01943
3:139785964:G:A	50	100	1	0.1215
3:139786946:A:G	50	100	1	0.216
3:139787291:C:G	50	100	0.99	0.2157
3:139788126:G:A	50	100	1	0.3898
3:139788768:C:T	50	100	1	0.4971
3:139789498:T:C	50	100	1	0.03068
3:139789811:C:T	50	100	1	0.1204
3:139789812:G:A	50	100	0.93	0.01943
3:139790168:C:T	50	100	1	0.03577
3:139790729:A:T	50	100	1	0.02451
3:139791513:C:G	50	100	1	0.4562
3:139791840:A:G	50	100	1	0.4677
3:139791881:A:C	50	100	1	0.01943
3:139792056:G:A	50	100	1	0.03286
3:139792363:A:G	50	100	1	0.05229
3:139792386:G:A	50	100	1	0.01943
3:139792615:C:T	50	100	1	0.05229
3:139792904:A:G	50	100	1	0.08642
3:139793120:T:C	50	100	1	0.0719
3:139793154:G:A	50	100	1	0.2168
3:139793555:C:T	50	98	0.96	0.01325
3:139793639:C:T	50	100	1	0.02741
3:139794245:C:G	50	100	1	0.01271
3:139794718:C:T	50	100	1	0.05229
3:139794727:G:A	50	100	1	0.4668
3:139794875:G:A	50	100	1	0.1202
3:139795194:C:A	50	100	1	0.01089
3:139795633:A:T	50	100	1	0.01943
3:139795991:C:T	50	100	1	0.1825
3:139796156:T:G	50	100	1	0.02015
3:139796404:C:G	50	100	1	0.2164
3:139797431:G:A	50	100	1	0.0158
3:139797787:G:A	50	96	0.94	0.01126
3:139797948:G:A	50	100	1	0.1198
3:139797962:T:G	50	100	1	0.2573
3:139798329:T:G	50	100	1	0.1204
3:139798444:T:G	50	100	0.98	0.2166
3:139798605:G:A	50	100	1	0.03214
3:139798774:A:G	50	98	0.96	0.03159
3:139798908:T:C	50	100	1	0.01943
3:139799202:T:A	50	98	0.96	0.03776
3:139799256:C:T	50	100	1	0.01924
3:139799460:T:C	50	100	1	0.06826
3:139799598:C:G	50	100	1	0.216
3:139799661:A:T	50	100	1	0.216
3:139799740:G:T	50	100	0.97	0.0276
3:139800055:C:T	50	100	1	0.4657
3:139800329:G:T	49	98	1	0.01507
3:139800548:T:C	50	100	1	0.06808
3:139800736:G:C	50	98	1	0.1803
3:139800974:A:G	49	100	0.98	0.01416
3:139801130:A:G	50	100	0.98	0.02015
3:139801272:C:A	50	98	1	0.0394
3:139801460:T:C	50	100	1	0.05229
3:139801682:G:A	50	100	0.92	0.01398
3:139801732:T:C	50	98	0.98	0.05301
3:139801938:T:C	50	100	1	0.01943
3:139801969:G:A	50	100	1	0.08333
3:139802130:A:G	50	98	0.84	0.02977
3:139802306:G:A	50	100	1	0.06009
3:139802573:T:C	50	100	1	0.1748
3:139802730:G:A	50	100	1	0.1525
3:139802751:T:C	49	95.9	1	0.05265
3:139802936:C:T	50	100	1	0.01507
3:139803602:G:A	50	100	1	0.03214
3:139804291:C:A	50	100	1	0.486
3:139804553:G:A	50	100	1	0.01943
3:139804620:C:A	50	100	1	0.216
3:139804962:C:T	50	100	1	0.1204
3:139805872:A:G	50	100	1	0.01216
3:139805920:C:T	50	100	0.95	0.05773
3:139806244:A:G	50	100	1	0.1231
3:139806294:G:A	50	100	0.99	0.2168
3:139806395:C:A	50	100	0.9	0.07008
3:139806464:C:T	50	100	1	0.02033
3:139806621:A:G	50	98	1	0.01216
3:139807356:C:G	50	100	1	0.1783
3:139807809:C:T	50	100	1	0.01289
3:139808018:A:T	50	100	1	0.01652
3:139808518:G:C	50	100	1	0.02941
3:139808660:A:G	50	100	1	0.03613
3:139808784:C:G	49	100	1	0.1785
3:139808805:C:T	50	100	1	0.1825
3:139809010:T:C	50	100	1	0.122
3:139809206:A:T	50	100	1	0.1233
3:139810642:C:T	50	100	0.98	0.01688
3:139811043:A:C	50	100	1	0.03341
3:139811156:C:T	50	100	1	0.02469
3:139812052:T:C	50	100	1	0.1222
3:139813415:T:C	50	100	1	0.03613
3:139814533:A:G	50	100	1	0.01652
3:139814591:G:A	50	100	1	0.03613
3:139815067:A:G	50	100	1	0.4417
3:139815117:T:A	50	100	1	0.01652
3:139816007:G:A	50	100	0.96	0.03631
3:139816201:C:T	50	100	0.98	0.03195
3:139816790:C:T	50	100	1	0.01652
3:139817581:G:A	50	100	1	0.218
3:139817962:C:T	50	100	1	0.1854
3:139817963:T:G	50	100	1	0.4423
3:139818626:G:A	50	100	0.98	0.1253
3:139819231:C:T	50	100	1	0.01943
3:139819570:T:A	50	100	1	0.06845
3:139820526:C:T	50	100	1	0.01235
3:139820563:G:T	50	100	1	0.1826
3:139820575:A:G	50	100	1	0.1826
3:139820580:G:A	50	100	1	0.1826
3:139820583:A:G	50	100	1	0.1828
3:139820647:A:T	50	100	0.97	0.02306
3:139820891:A:G	50	100	1	0.01216
3:139820934:G:C	50	100	1	0.2155
3:139821152:C:T	50	100	0.99	0.1801
3:139821299:C:T	50	100	1	0.02941
3:139821550:A:T	50	100	0.98	0.07298
3:139821876:C:T	50	100	1	0.01652
3:139822054:C:A	50	100	0.99	0.01561
3:139822072:C:T	50	100	1	0.01162
3:139822157:T:C	50	100	1	0.1338
3:139822440:C:T	50	100	0.92	0.01271
3:139823731:C:T	50	100	1	0.01071
3:139824032:G:T	50	100	1	0.06028
3:139824216:T:A	50	98	1	0.3887
3:139824244:G:A	50	100	1	0.03322
3:139824655:T:C	50	100	1	0.03304
3:139824794:A:G	50	100	1	0.4386
3:139824884:A:T	50	100	1	0.1213
3:139825025:A:G	50	100	1	0.01634
3:139825250:T:C	50	100	1	0.4383
3:139825732:G:A	50	100	1	0.4739
3:139825982:A:C	50	100	1	0.02215
3:139827104:T:C	50	100	1	0.02233
3:139827667:C:T	50	98	1	0.3878
3:139828056:G:A	50	100	1	0.065
3:139828374:T:C	50	100	0.99	0.4414
3:139828662:T:C	50	100	1	0.1144
3:139828765:T:C	50	100	1	0.1142
3:139828976:T:G	50	100	0.99	0.0256
3:139829271:C:G	50	100	0.99	0.0256
3:139830690:G:A	50	100	0.97	0.03994
3:139830859:C:T	50	100	0.98	0.06445
3:139830927:C:T	50	100	0.98	0.02215
3:139831097:A:G	50	100	0.99	0.07843
3:139831252:T:C	50	100	0.99	0.1215
3:139831276:G:C	50	100	1	0.01816
3:139831290:T:C	50	100	0.94	0.01598
3:139831409:C:A	50	98	0.98	0.1215
3:139831410:T:C	50	96	0.98	0.09495
3:139831824:A:C	50	90	0.94	0.2745
3:139832231:G:A	50	96	0.95	0.3215
3:139832346:T:C	50	100	0.96	0.03086
3:139832466:A:C	50	100	0.93	0.04031
3:139832501:G:A	50	100	0.94	0.02269
3:139832512:T:C	50	100	0.93	0.02269
3:139832520:T:G	50	100	0.98	0.05483
3:139832827:A:C	50	100	0.95	0.0236
3:139832879:C:T	50	100	0.98	0.01743
3:139833398:T:G	50	100	1	0.02378
3:139833581:G:A	50	100	1	0.02324
3:139834106:A:G	50	100	1	0.05592
3:139834292:A:C	50	100	1	0.02215
3:139834634:A:T	50	100	0.94	0.01471
3:139834949:C:T	50	100	0.99	0.4116
3:139835216:A:G	50	100	1	0.05755
3:139835423:A:G	50	100	1	0.0581
3:139835559:A:G	50	100	0.98	0.4105
3:139835611:C:G	50	100	0.98	0.2395
3:139835739:C:G	50	100	0.99	0.3275
3:139835835:T:C	50	100	1	0.05755
3:139836380:G:T	50	100	0.99	0.417
3:139836448:C:A	50	100	1	0.02215
3:139836591:A:G	50	100	1	0.0581
3:139837044:T:C	50	100	0.99	0.05755
3:139837513:T:A	50	100	1	0.03232
3:139838939:A:G	50	100	0.99	0.4109
3:139839077:T:G	50	100	1	0.01816
3:139839744:G:A	50	100	1	0.01961
3:139839832:A:G	50	100	0.99	0.4751
3:139839855:T:A	50	100	1	0.05029
3:139839935:C:A	50	100	1	0.08951
3:139839963:T:C	50	100	1	0.09241
3:139840305:T:A	50	100	0.99	0.3246
3:139840414:C:T	50	100	0.99	0.4956
3:139840649:G:A	50	100	1	0.03214
3:139840667:T:C	50	100	1	0.03322
3:139841158:A:T	50	98	1	0.4435
3:139841192:C:A	50	98	0.99	0.4435
3:139841432:A:T	50	100	0.99	0.4592
3:139841472:A:C	50	100	1	0.03232
3:139841707:T:C	50	100	1	0.09895
3:139841830:G:T	50	100	0.93	0.01235
3:139841831:T:C	50	100	0.93	0.01307
3:139841837:A:G	50	100	0.93	0.01307
3:139842192:C:A	50	100	1	0.4664
3:139842669:C:T	50	100	1	0.4586
3:139842707:C:T	50	100	1	0.03214
3:139842737:A:C	50	100	0.99	0.03776
3:139842924:C:T	50	100	1	0.411
3:139843119:C:T	50	100	1	0.01834
3:139844170:A:G	50	100	0.98	0.05773
3:139844601:A:G	50	100	1	0.4949
3:139844613:C:T	50	100	1	0.02959
3:139844660:C:T	50	100	1	0.02251
3:139844737:C:T	50	100	0.99	0.4993
3:139844847:T:C	50	100	1	0.07625
3:139844940:T:C	50	100	0.99	0.07843
3:139845260:C:T	50	100	0.93	0.0354
3:139845323:A:C	50	100	0.96	0.03758
3:139846215:T:C	50	100	0.99	0.3348
3:139846845:C:A	50	100	1	0.0354
3:139847825:T:G	50	100	1	0.06772
3:139848055:A:G	50	100	0.99	0.4655
3:139848250:T:C	50	100	1	0.02469
3:139848471:G:T	50	100	0.99	0.1013
3:139848575:G:A	50	100	1	0.02378
3:139848582:G:A	50	100	0.91	0.0187
3:139848684:G:T	50	98	0.95	0.1469
3:139848824:G:A	50	100	0.99	0.1068
3:139849434:A:G	50	100	1	0.04267
3:139849437:C:T	50	98	0.99	0.2954
3:139849477:G:A	50	100	1	0.04085
3:139849595:T:C	50	100	0.98	0.108
3:139849626:T:C	50	98	1	0.04321
3:139850375:A:T	50	100	1	0.4063
3:139850835:T:C	50	100	0.99	0.2035
3:139850896:C:T	50	100	1	0.04049
3:139851003:C:T	49	100	1	0.03159
3:139851413:T:G	50	100	1	0.04448
3:139851465:C:T	50	100	1	0.04448
3:139851591:G:C	50	100	1	0.0187
3:139851662:C:T	48	100	1	0.4517
3:139851760:C:T	50	100	1	0.01507
3:139851821:G:T	50	100	1	0.07789
3:139852151:T:G	50	100	1	0.04448
3:139852381:G:A	50	100	1	0.04448
3:139852392:C:T	50	100	1	0.04049
3:139852520:T:A	50	100	1	0.02887
3:139852820:C:T	50	100	1	0.02814
3:139853282:A:T	50	100	1	0.04067
3:139853675:G:C	50	100	1	0.3032
3:139854042:C:T	50	100	0.99	0.333
3:139854155:G:C	50	100	1	0.04466
3:139854206:G:A	50	100	1	0.02887
3:139854663:A:G	50	100	1	0.03177
3:139855029:C:G	50	100	1	0.04503
3:139855038:G:A	50	100	1	0.4582
3:139855064:T:C	50	100	1	0.04466
3:139855200:T:C	50	100	0.97	0.04521
3:139855619:A:G	50	100	1	0.01053
3:139855976:C:T	50	100	0.99	0.01325
3:139855977:G:A	50	100	1	0.02487
3:139856055:C:T	50	100	1	0.04067
3:139856136:T:A	50	100	1	0.1017
3:139856321:C:A	49	100	1	0.04067
3:139856466:T:A	50	100	0.99	0.01325
3:139857057:T:A	50	100	0.96	0.04012
3:139857136:A:G	50	100	1	0.04067
3:139857365:A:G	50	98	1	0.01253
3:139857682:G:A	50	100	1	0.04067
3:139857933:A:G	50	100	1	0.04484
3:139858258:G:A	50	100	1	0.04466
3:139858530:T:C	50	98	1	0.3361
3:139858691:T:C	50	100	1	0.3361
3:139858831:C:T	50	100	1	0.2999
3:139859284:C:T	50	100	1	0.02124
3:139859535:G:A	50	100	0.99	0.01325
3:139859808:C:T	50	100	1	0.08025
3:139860018:A:G	50	100	0.87	0.01271
3:139860234:G:C	50	100	1	0.06409
3:139860933:G:A	50	100	1	0.02832
3:139861128:C:T	50	100	1	0.3001
3:139862246:A:C	50	100	0.99	0.02524
3:139862330:T:C	50	100	0.99	0.4054
3:139862460:C:T	50	100	1	0.06046
3:139862666:A:G	50	100	1	0.1022
3:139862729:G:A	50	100	1	0.301
3:139862734:G:A	50	100	0.99	0.4706
3:139862838:C:T	50	100	0.82	0.01198
3:139863037:A:G	50	100	0.99	0.4802
3:139863101:G:C	50	100	1	0.05991
3:139863722:C:T	50	100	0.98	0.0866
3:139864132:A:G	50	100	1	0.02832
3:139864203:C:T	50	100	1	0.02905
3:139865458:T:C	50	100	1	0.02832
3:139865519:G:A	50	100	1	0.05991
3:139865542:C:T	50	100	1	0.2997
3:139866034:C:T	50	100	1	0.02832
3:139866523:T:C	50	100	1	0.03232
3:139866976:T:C	50	100	0.99	0.1189
3:139867208:T:C	50	100	0.99	0.4962
3:139867286:C:A	50	100	0.98	0.1806
3:139867616:C:T	50	100	0.99	0.03123
3:139867771:A:G	50	100	0.87	0.01543
3:139868163:C:T	50	100	0.99	0.3163
3:139868170:T:A	50	100	0.99	0.3163
3:139868888:A:G	50	100	1	0.03086
3:139869294:A:G	50	100	1	0.0285
3:139869738:C:T	50	100	1	0.03086
3:139870385:A:C	50	100	0.98	0.07698
3:139870437:C:G	50	100	0.99	0.03486
3:139870588:G:T	50	100	1	0.06572
3:139870594:G:C	50	100	0.95	0.01398
3:139870704:A:G	50	100	1	0.3373
3:139871026:C:T	50	100	0.97	0.07952
3:139871036:A:G	50	100	0.99	0.03086
3:139871880:G:A	50	100	1	0.03704
3:139872083:A:T	50	100	0.99	0.1354
3:139872444:C:T	50	100	0.98	0.09296
3:139872732:A:G	50	100	0.99	0.4938
3:139873667:C:T	50	100	0.97	0.09041
3:139874606:A:G	50	100	0.97	0.02887
3:139874859:C:G	50	100	0.99	0.3008
3:139875067:G:A	50	100	0.96	0.1006
3:139875103:C:T	50	100	0.98	0.01543
3:139875215:C:A	50	100	0.99	0.03304
3:139875874:G:A	50	100	0.92	0.0906
3:139876002:G:A	50	96	0.98	0.3388
3:139876006:C:T	50	98	0.98	0.341
3:139876688:C:T	50	100	1	0.124
3:139876761:C:T	50	100	0.96	0.01489
3:139877409:T:C	50	100	0.99	0.04684
3:139877614:T:C	50	100	1	0.291
3:139877754:C:A	50	100	0.92	0.01961
3:139877905:G:A	50	100	1	0.3457
3:139877917:T:C	50	100	1	0.1245
3:139877938:T:C	50	98	0.86	0.02033
3:139878511:C:A	50	100	1	0.0325
3:139879521:G:A	50	98	1	0.04593
3:139880050:G:A	50	100	1	0.3455
3:139880125:C:T	50	100	1	0.08025
3:139880126:A:G	50	100	1	0.08188
3:139880254:T:A	50	100	1	0.02741
3:139880782:T:C	50	100	0.99	0.2442
3:139880870:C:A	50	100	0.99	0.2836
3:139880896:G:A	50	100	0.99	0.2834
3:139881075:G:C	50	100	1	0.3451
3:139881131:C:T	50	100	1	0.1242
3:139881173:C:T	50	100	1	0.3451
3:139881522:G:T	50	98	0.83	0.0207
3:139881559:A:C	50	100	1	0.03268
3:139881661:T:C	50	100	1	0.4702
3:139881784:C:T	50	100	0.94	0.08733
3:139882111:C:T	50	100	1	0.4702
3:139882267:C:T	50	100	1	0.04684
3:139882351:A:G	50	100	1	0.01271
3:139882948:C:T	50	100	0.99	0.09296
3:139883154:G:A	50	98	1	0.1244
3:139883495:G:A	50	100	1	0.03177
3:139884406:C:G	50	100	0.99	0.02015
3:139884656:A:G	50	100	1	0.4875
3:139884746:T:C	50	100	1	0.0276
3:139886011:A:T	50	100	0.98	0.04212
3:139886194:A:T	50	100	1	0.345
3:139886713:T:C	50	100	0.93	0.02233
3:139886904:G:C	50	100	1	0.1244
3:139887208:G:A	50	96	0.98	0.1051
3:139887210:A:G	47	87.2	0.8	0.04993
3:139887212:A:G	48	91.7	0.86	0.07026
3:139887903:C:T	50	100	1	0.01253
3:139887952:G:T	50	100	1	0.2377
3:139888048:T:C	50	100	1	0.01253
3:139888269:C:T	50	100	1	0.04194
3:139888895:T:C	48	97.9	0.91	0.03341
3:139888912:T:C	48	97.9	0.97	0.03994
3:139889060:T:C	50	100	1	0.05192
3:139889269:T:G	50	100	0.99	0.2809
3:139889410:G:A	50	100	1	0.1218
3:139889493:G:C	50	100	1	0.02778
3:139889933:G:A	50	100	0.93	0.02233
3:139890441:T:C	50	100	1	0.02415
3:139890713:C:T	50	100	0.96	0.01906
3:139890796:G:C	50	100	1	0.2887
3:139891056:A:T	50	98	0.93	0.01943
3:139891444:T:C	50	100	0.99	0.356
3:139891756:A:G	50	100	0.93	0.02233
3:139891810:A:G	50	100	0.99	0.28
3:139891878:T:C	50	100	0.99	0.2796
3:139891996:T:G	50	100	0.99	0.3613
3:139892467:A:G	50	100	0.99	0.3807
3:139892550:G:A	50	100	1	0.03177
3:139892975:T:C	50	100	0.98	0.2805
3:139893051:A:G	50	100	0.99	0.03722
3:139893404:C:A	49	100	0.98	0.3177
3:139893492:C:T	50	100	1	0.01253
3:139893811:G:A	50	98	0.93	0.01525
3:139894132:T:A	50	100	0.93	0.04775
3:139894765:G:A	50	98	0.96	0.1084
3:139895412:G:A	50	98	0.98	0.3106
3:139895535:C:T	50	100	0.87	0.01543
3:139895728:G:C	50	98	0.93	0.0472
3:139896040:A:G	50	100	0.95	0.1091
3:139896081:C:T	50	98	0.96	0.1091
3:139897302:T:A	50	100	0.92	0.01561
3:139897548:G:A	50	100	0.97	0.02669
3:139897630:G:A	50	100	1	0.01235
3:139898423:A:G	50	98	0.96	0.1086
3:139899815:T:C	50	100	0.97	0.3045
3:139900227:C:T	50	100	0.97	0.3059
3:139900287:A:G	50	100	0.97	0.3059
3:139900568:C:T	50	98	0.98	0.3152
3:139900820:T:G	50	98	0.95	0.1756
3:139901463:C:A	50	100	1	0.01235
3:139901600:G:C	50	100	0.96	0.2099
3:139901727:G:A	50	98	0.95	0.0216
3:139902121:A:G	50	100	0.99	0.03159
3:139902344:T:G	50	98	1	0.1316
3:139902682:G:A	50	98	1	0.1324
3:139903942:G:A	50	100	0.99	0.02124
3:139903987:C:T	50	100	0.99	0.02941
3:139904479:G:A	50	100	1	0.03068
3:139904809:C:T	50	100	0.98	0.01452
3:139906878:T:G	50	98	0.95	0.01598
3:139906918:T:G	50	100	1	0.02124
3:139906965:A:G	50	100	0.99	0.02397
3:139907966:C:T	50	100	1	0.03159
3:139908363:A:T	50	100	1	0.1358
3:139909007:C:T	50	100	1	0.02124
3:139909514:T:C	50	100	0.98	0.1892
3:139909559:T:A	50	100	1	0.03068
3:139909703:G:T	50	100	1	0.01216
3:139910158:G:A	50	100	1	0.1345
3:139910266:C:G	50	100	0.96	0.2707
3:139910631:A:G	50	100	1	0.1345
3:139910739:G:A	50	100	1	0.03214
3:139910988:T:C	50	100	1	0.02142
3:139911090:T:C	50	100	1	0.07135
3:139911111:T:C	50	100	1	0.1347
3:139911372:C:T	50	100	1	0.07044
3:139911455:C:A	50	100	0.94	0.01561
3:139911687:C:T	50	100	0.83	0.01071
3:139911702:G:A	50	98	0.96	0.04303
3:139911707:A:G	50	100	1	0.07044
3:139911792:C:T	50	100	1	0.07026
3:139911913:T:C	50	100	0.99	0.1333
3:139911948:C:T	50	100	0.97	0.06282
3:139912365:G:A	50	100	0.99	0.1329
3:139912577:C:A	50	100	0.98	0.3106
3:139912803:C:T	50	100	1	0.0837
3:139912997:G:A	50	100	0.95	0.01344
3:139913035:G:A	50	98	1	0.07244
3:139913247:A:T	50	98	0.95	0.09749
3:139913333:A:G	50	98	0.97	0.2111
3:139913481:C:T	50	100	0.97	0.01253
3:139913519:C:T	50	100	0.96	0.1289
3:139914314:T:A	50	100	0.98	0.04303
3:139914915:T:A	50	96	0.76	0.01688
3:139915111:G:C	50	98	1	0.08333
3:139915513:C:T	50	100	0.99	0.1532
3:139915610:T:A	49	100	1	0.07934
3:139915800:T:C	50	100	0.99	0.2678
3:139915978:G:T	50	100	0.99	0.2553
3:139916027:T:C	50	100	0.99	0.268
3:139916175:A:G	50	100	0.99	0.3261
3:139916364:A:G	50	100	1	0.04938
3:139916465:C:T	50	100	1	0.01471
3:139916951:G:A	50	100	0.98	0.02977
3:139917521:A:G	50	100	0.97	0.01253
3:139917620:T:C	50	100	1	0.1837
3:139918563:G:A	50	100	1	0.0167
3:139918569:G:A	50	100	1	0.0167
3:139918758:A:C	50	100	0.97	0.02124
3:139918853:A:T	50	100	1	0.08188
3:139919334:G:A	50	100	1	0.3164
3:139919341:G:A	50	100	1	0.08188
3:139919486:G:T	50	100	1	0.2584
3:139919899:G:T	50	100	0.99	0.05029
3:139920132:A:G	50	100	0.99	0.05047
3:139920275:T:C	50	100	1	0.3177
3:139920383:C:G	50	98	0.95	0.138
3:139920384:G:A	50	98	0.96	0.138
3:139920393:C:T	50	100	1	0.0118
3:139920400:A:G	50	100	1	0.2585
3:139920484:T:C	50	100	1	0.3177
3:139920718:A:T	49	100	1	0.2584
3:139920970:C:T	50	100	1	0.2582
3:139921359:T:C	50	100	1	0.01235
3:139921428:C:A	50	100	1	0.09786
3:139921736:T:C	50	100	1	0.0167
3:139921968:T:A	50	100	1	0.07734
3:139922076:C:T	50	100	1	0.0118
3:139922168:T:C	50	100	1	0.2582
3:139922239:G:A	50	100	1	0.2582
3:139922866:C:A	50	98	0.98	0.01434
3:139923730:C:A	50	100	1	0.2518
3:139924617:A:T	50	100	1	0.252
3:139924622:G:A	50	100	1	0.252
3:139924719:T:C	50	100	0.98	0.0325
3:139924750:T:G	50	100	1	0.3119
3:139924912:T:C	50	100	0.99	0.01725
3:139925039:A:G	50	100	0.99	0.1111
3:139925642:G:A	50	100	1	0.3192
3:139925691:G:A	50	100	1	0.252
3:139926049:C:T	50	100	1	0.252
3:139926122:G:A	50	100	1	0.252
3:139926333:A:G	50	100	1	0.01344
3:139926376:C:A	50	100	1	0.01235
3:139926608:C:A	50	100	1	0.252
3:139926668:G:A	50	100	1	0.252
3:139926692:C:T	50	100	1	0.1658
3:139926704:G:A	50	100	1	0.252
3:139927535:C:T	50	100	1	0.252
3:139928055:G:T	50	100	1	0.04757
3:139928141:C:T	50	100	1	0.08969
3:139928334:C:T	50	100	1	0.252
3:139928899:A:G	50	100	0.95	0.01725
3:139929390:T:C	50	100	1	0.04757
3:139929484:A:G	50	96	0.96	0.2215
3:139929746:G:A	50	98	0.89	0.04593
3:139929874:C:T	50	100	1	0.2516
3:139930032:T:C	50	100	1	0.1639
3:139930111:G:A	50	100	1	0.1614
3:139930123:A:C	50	100	1	0.1639
3:139930187:G:C	50	100	1	0.1639
3:139930379:G:A	50	100	1	0.0118
3:139930455:T:C	50	100	1	0.1639
3:139930742:G:A	50	100	1	0.0118
3:139930747:A:T	50	100	1	0.1639
3:139930821:T:C	50	100	1	0.1639
3:139931160:T:C	50	100	1	0.1639
3:139931202:C:A	50	100	1	0.0138
3:139931400:A:G	50	98	1	0.1191
3:139931466:T:C	50	100	1	0.04012
3:139931857:C:A	50	100	1	0.05138
3:139931984:C:T	50	100	1	0.1614
3:139932001:A:G	50	98	0.93	0.07734
3:139932413:C:T	50	100	1	0.1476
3:139932647:A:T	50	100	1	0.01362
3:139933288:A:G	50	100	1	0.1639
3:139933292:C:G	50	100	0.99	0.1151
3:139933648:A:C	50	100	0.98	0.01761
3:139933649:A:T	50	100	0.99	0.01761
3:139934069:C:T	50	100	1	0.0138
3:139934238:T:C	50	98	1	0.1643
3:139934442:G:A	50	100	1	0.0394
3:139934901:G:A	50	100	1	0.01416
3:139935602:T:C	50	100	0.99	0.3134
3:139935624:T:C	50	100	0.99	0.1643
3:139935878:G:T	50	100	1	0.04702
3:139935930:G:A	50	100	0.99	0.1618
3:139936767:G:C	50	100	0.9	0.01307
3:139938031:T:C	50	100	1	0.01797
3:139938448:T:C	50	100	0.98	0.0345
3:139938708:A:C	50	100	1	0.01797
3:139938745:C:T	50	100	1	0.0118
3:139938906:G:A	50	100	0.98	0.0345
3:139938915:T:C	50	100	1	0.0118
3:139939242:G:A	50	100	0.98	0.0345
3:139939330:C:A	50	100	0.99	0.05084
3:139939526:G:A	50	100	1	0.0118
3:139939756:G:T	50	100	1	0.03413
3:139940607:C:T	50	100	0.82	0.01053
3:139940740:T:C	50	100	0.96	0.03704
3:139941153:T:C	50	100	0.98	0.03649
3:139941335:G:A	50	100	1	0.03431
3:139941348:A:G	50	100	1	0.03431
3:139941427:G:A	50	98	0.95	0.2932
3:139941582:C:T	50	100	0.84	0.04285
3:139942082:T:C	49	100	0.71	0.01906
3:139942430:C:T	50	100	0.86	0.04285
3:139942482:T:C	50	100	0.99	0.02324
3:139942604:A:C	50	98	0.95	0.01344
3:139942640:C:T	50	100	0.98	0.04321
3:139942889:T:C	50	98	0.94	0.01979
3:139943096:T:C	50	100	0.97	0.02433
3:139944658:G:A	50	100	0.94	0.02487
3:139945069:G:T	50	100	0.98	0.02306
3:139945270:T:A	50	100	0.99	0.07643
3:139945291:G:A	50	100	0.97	0.03558
3:139945613:G:A	50	98	1	0.01162
3:139945878:G:A	50	100	1	0.01144
3:139946096:G:T	50	100	1	0.02306
3:139946180:A:G	50	98	0.98	0.1291
3:139946705:T:A	50	100	0.95	0.02832
3:139946710:A:G	50	100	1	0.04702
3:139946863:T:G	50	100	1	0.03558
3:139946949:G:C	50	100	0.95	0.07734
3:139947167:G:A	50	100	1	0.04702
3:139947170:G:A	50	100	1	0.04702
3:139947271:T:G	50	100	1	0.04702
3:139947284:A:G	50	100	1	0.03558
3:139947489:A:C	50	100	1	0.01144
3:139947553:T:C	50	100	1	0.01144
3:139947652:T:C	50	100	1	0.04702
3:139947894:A:G	50	100	1	0.04702
3:139948067:C:T	50	100	1	0.01071
3:139948217:C:T	50	100	1	0.03558
3:139948363:A:G	50	100	1	0.04702
3:139948521:C:G	50	100	1	0.04702
3:139948877:A:T	50	100	1	0.04702
3:139948891:A:G	50	100	1	0.1979
3:139949054:A:G	50	100	1	0.04884
3:139949083:G:A	50	100	1	0.04884
3:139949091:C:T	50	98	0.95	0.01652
3:139949103:A:G	50	100	0.99	0.3695
3:139949571:C:T	50	100	1	0.01362
3:139949743:C:T	50	100	1	0.03558
3:139949830:C:T	50	100	1	0.01144
3:139950658:C:T	50	100	0.97	0.01725
3:139951087:C:T	50	100	0.96	0.0955
3:139951163:A:G	50	100	0.99	0.2097
3:139951262:G:A	50	100	0.99	0.08115
3:139951449:T:C	50	98	0.94	0.0167
3:139951563:A:G	50	100	1	0.04866
3:139951921:T:A	50	98	0.98	0.1289
3:139952153:C:G	50	100	1	0.2004
3:139952468:A:G	50	100	1	0.0443
3:139952729:G:A	50	100	1	0.02505
3:139953017:A:C	50	100	0.99	0.07244
3:139953356:C:T	50	100	0.99	0.09187
3:139953430:G:T	50	98	0.98	0.06137
3:139953679:A:G	50	100	1	0.0492
3:139954150:C:T	50	100	0.9	0.01525
3:139954289:G:T	50	100	0.96	0.03413
3:139954807:C:T	50	100	1	0.04684
3:139955159:A:G	49	98	0.99	0.04666
3:139955436:C:A	50	100	1	0.02179
3:139955657:T:C	47	100	1	0.02179
3:139955893:G:C	50	100	0.96	0.03395
3:139956346:C:A	50	100	0.99	0.04375
3:139956426:G:A	50	100	1	0.02179
3:139956742:C:T	50	100	1	0.0394
3:139956829:C:T	50	100	0.98	0.07081
3:139957497:T:C	50	98	0.93	0.01634
3:139957563:G:A	50	100	0.81	0.01235
3:139957823:G:A	50	100	0.83	0.02179
3:139958197:C:G	50	100	0.99	0.4593
3:139958488:T:C	50	100	1	0.01362
3:139958728:A:G	50	100	1	0.02415
3:139958996:T:G	50	100	0.98	0.03649
3:139959145:C:G	50	100	0.86	0.0158
3:139959151:T:C	50	100	0.99	0.4374
3:139959204:T:C	50	100	0.97	0.03413
3:139959260:T:C	50	100	1	0.02179
3:139959294:G:A	50	100	0.99	0.4248
3:139959561:C:T	50	100	0.99	0.02015
3:139959706:C:T	50	98	0.92	0.01634
3:139959926:C:A	50	100	0.98	0.02433
3:139960446:G:A	50	100	0.99	0.03413
3:139960627:T:C	50	100	0.99	0.03413
3:139960664:T:C	50	100	0.99	0.0561
3:139960708:A:T	50	100	0.98	0.0915
3:139960774:T:C	50	100	0.99	0.05646
3:139960876:G:C	50	98	0.96	0.01434
3:139960902:A:G	50	100	0.99	0.03413
3:139961481:A:G	50	100	0.98	0.1227
3:139961650:T:C	50	100	0.99	0.04611
3:139961849:C:T	50	100	0.82	0.0236
3:139962299:C:T	50	100	0.82	0.01507
3:139962459:T:C	50	100	1	0.1031
3:139962800:G:A	50	100	1	0.01126
3:139962897:T:C	50	100	1	0.1028
3:139963206:T:C	50	100	0.99	0.1779
3:139963653:A:G	50	100	0.99	0.0915
3:139963720:T:C	50	100	0.99	0.04884
3:139963908:A:G	50	100	1	0.1029
3:139964889:C:G	50	100	0.99	0.06554
3:139964941:G:A	50	100	1	0.09041
3:139965179:G:A	50	100	0.99	0.04866
3:139965321:T:C	50	100	1	0.01126
3:139965456:T:A	50	100	0.99	0.2017
3:139965565:G:C	50	100	1	0.0906
3:139965674:C:T	50	100	0.99	0.07698
3:139965794:A:G	50	100	1	0.0906
3:139965991:C:T	50	100	1	0.01362
3:139966031:G:T	50	100	1	0.3433
3:139966525:A:G	50	98	0.89	0.01543
3:139967366:G:A	50	100	1	0.0906
3:139967558:A:C	50	100	1	0.06572
3:139968142:A:C	50	100	0.99	0.2914
3:139968862:G:T	50	100	0.98	0.1233
3:139968867:G:T	50	100	1	0.1906
3:139969164:A:G	50	100	0.95	0.01906
3:139969244:C:T	50	98	0.83	0.0345
3:139969573:G:A	50	100	1	0.08987
3:139970070:A:G	50	100	1	0.1905
3:139970236:A:G	50	100	1	0.2008
3:139970321:G:T	50	100	1	0.2019
3:139970372:A:T	50	100	1	0.1903
3:139970411:T:C	50	100	1	0.1903
3:139971769:G:T	50	100	0.97	0.02088
3:139971892:A:C	50	100	1	0.1935
3:139972081:C:T	50	100	0.99	0.04811
3:139972288:C:A	50	100	0.98	0.01053
3:139972394:G:C	50	100	1	0.06481
3:139973042:A:G	50	98	0.99	0.08043
3:139973089:G:A	50	100	1	0.01144
3:139973559:A:G	49	98	1	0.08951
3:139973626:C:T	50	96	0.99	0.1004
3:139973806:A:T	50	100	1	0.08987
3:139974486:C:A	50	98	0.98	0.07988
3:139974544:G:T	50	98	0.99	0.07734
3:139974598:A:G	50	100	0.97	0.1231
3:139974727:A:G	50	100	0.94	0.01452
3:139974860:C:A	50	100	0.99	0.06463
3:139974976:G:T	50	98	0.99	0.1267
3:139975195:G:T	50	98	0.98	0.3951
3:139975566:T:C	50	96	0.86	0.01525
3:139975855:A:G	49	95.9	0.96	0.1872
3:139976058:C:A	50	100	0.97	0.01707
3:139976449:G:C	50	98	0.91	0.08987
3:139976893:T:A	50	100	0.98	0.05901
3:139977010:C:T	50	100	0.9	0.1385
3:139977111:G:A	50	94	0.94	0.3882
3:139977298:T:C	50	96	0.94	0.1127
3:139977367:A:G	50	90	0.9	0.3914
3:139977407:T:C	50	100	0.9	0.01997
3:139977482:A:G	50	94	0.9	0.2001
3:139977516:G:C	50	92	0.87	0.4555
3:139977708:G:C	50	84	0.81	0.3223
3:139977756:A:G	50	96	0.98	0.01979
3:139977923:T:C	50	90	0.91	0.4964
3:139978074:G:A	50	100	0.9	0.2436
3:139978453:T:G	50	98	0.93	0.1708
3:139978847:A:G	50	100	0.94	0.01416
3:139978924:G:A	50	100	0.75	0.06518
3:139979032:A:G	50	100	0.84	0.01797
3:139979485:G:A	50	100	0.84	0.04139
3:139979698:G:A	50	98	0.95	0.04866
3:139979746:T:A	50	94	0.85	0.08497
3:139980005:A:T	50	98	0.96	0.232
3:139980152:A:G	50	100	0.98	0.01362
3:139980374:G:A	50	98	0.98	0.2284
3:139980429:A:G	49	98	0.98	0.2286
3:139980623:G:A	50	100	0.9	0.02415
3:139980866:G:A	50	98	0.99	0.2262
3:139980870:T:C	50	96	1	0.08824
3:139980934:G:T	50	100	0.97	0.0305
3:139980969:T:C	50	100	0.99	0.3397
3:139981130:G:A	50	100	1	0.224
3:139981394:A:G	50	100	1	0.2239
3:139981432:A:G	50	100	1	0.2239
3:139981691:C:T	50	100	1	0.2239
3:139981833:T:G	50	100	1	0.2239
3:139981910:C:T	50	100	1	0.2239
3:139981964:G:A	50	100	1	0.3388
3:139982007:T:C	50	98	1	0.2222
3:139982032:G:A	50	100	1	0.2239
3:139982125:A:G	50	100	1	0.3945
3:139982159:C:T	50	100	1	0.2239
3:139982250:C:T	50	100	1	0.2239
3:139982289:G:A	50	100	1	0.2239
3:139982639:A:G	50	100	0.99	0.2239
3:139982653:T:C	50	100	1	0.4301
3:139982941:A:G	50	100	0.98	0.0167
3:139982947:A:G	50	100	1	0.388
3:139983321:G:A	50	100	1	0.3444
3:139983498:A:T	50	100	1	0.3885
3:139983583:G:A	50	100	1	0.2237
3:139983612:A:G	50	100	1	0.2237
3:139983996:A:T	50	100	1	0.2943
3:139984033:T:A	50	100	1	0.2237
3:139984149:C:G	50	100	1	0.3807
3:139984184:C:T	50	100	1	0.2645
3:139984268:A:T	50	100	1	0.09459
3:139984472:A:G	50	100	0.99	0.01071
3:139984493:A:T	50	100	1	0.3945
3:139984553:T:G	50	100	1	0.2211
3:139984619:T:C	50	100	1	0.2237
3:139985163:C:G	50	100	1	0.2237
3:139985238:G:A	50	100	1	0.2237
3:139985331:A:G	50	100	0.99	0.04176
3:139985332:T:C	50	100	1	0.1265
3:139985471:G:T	50	100	1	0.264
3:139985515:T:G	50	98	0.97	0.01307
3:139985535:G:T	50	100	1	0.2237
3:139985968:G:C	50	100	1	0.2235
3:139986238:T:C	50	100	1	0.2235
3:139986485:A:G	50	100	1	0.2235
3:139986500:T:C	50	100	0.99	0.04031
3:139986939:G:T	50	100	1	0.2235
3:139987183:C:T	50	100	1	0.2235
3:139987290:C:T	50	100	1	0.2235
3:139987521:C:A	50	100	0.96	0.04176
3:139987557:A:G	50	100	1	0.2233
3:139987720:T:A	50	100	1	0.2217
3:139987987:A:G	50	100	0.98	0.03086
3:139987989:C:G	50	100	1	0.2215
3:139988055:C:T	50	100	0.99	0.2939
3:139988247:C:G	50	100	1	0.4032
3:139988394:G:A	50	100	1	0.3615
3:139988760:T:C	50	100	1	0.2229
3:139988877:T:C	50	100	1	0.03631
3:139989009:A:G	50	100	1	0.2211
3:139989123:C:T	50	100	0.98	0.1387
3:139989413:T:C	50	100	0.97	0.03068
3:139989489:G:A	50	100	1	0.2206
3:139989578:A:T	50	100	1	0.2206
3:139989899:G:A	50	96	0.96	0.1712
3:139989962:C:A	50	100	0.99	0.2487
3:139990466:A:G	50	100	1	0.48
3:139990524:C:A	50	100	1	0.48
3:139990775:C:G	50	100	1	0.48
3:139990964:A:C	50	98	1	0.48
3:139991004:A:G	50	100	1	0.2985
3:139991222:G:T	50	100	0.9	0.03667
3:139991248:G:A	50	100	1	0.4802
3:139991666:A:G	50	100	0.91	0.04829
3:139991674:A:G	50	100	1	0.4998
3:139991777:A:G	50	100	0.88	0.01398
3:139991826:A:G	50	100	1	0.4582
3:139991908:C:A	50	100	1	0.447
3:139991991:A:G	50	100	1	0.2981
3:139992226:G:A	50	100	0.94	0.02269
3:139992382:G:T	50	100	1	0.01107
3:139992480:A:G	50	96	0.97	0.1917
3:139992516:G:A	50	100	1	0.2001
3:139992668:T:C	50	100	0.98	0.04031
3:139992693:C:G	50	100	1	0.4995
3:139992705:T:C	50	100	1	0.01107
3:139993079:C:T	50	100	0.99	0.2498
3:139993421:C:T	50	100	1	0.2003
3:139993830:G:T	50	98	1	0.3393
3:139993852:T:A	50	98	1	0.3399
3:139993889:C:A	50	100	1	0.2003
3:139994409:T:A	50	100	1	0.01107
3:139994492:C:A	50	98	1	0.2003
3:139994996:C:T	50	100	1	0.2006
3:139995117:A:G	50	100	1	0.4593
3:139995279:A:G	50	100	0.99	0.4597
3:139995479:T:A	50	100	1	0.4593
3:139995486:T:C	50	100	1	0.03849
3:139995593:C:T	50	100	1	0.2008
3:139995614:C:G	50	100	1	0.4593
3:139995843:C:T	50	100	1	0.03704
3:139995986:T:C	50	100	1	0.01107
3:139996015:G:A	50	100	1	0.4593
3:139996490:T:C	50	100	1	0.0374
3:139996512:A:G	50	100	0.9	0.0374
3:139996792:G:A	50	100	1	0.4595
3:139996800:C:T	50	100	0.92	0.08007
3:139996961:T:C	50	100	1	0.4595
3:139996978:C:T	50	100	1	0.2006
3:139997012:A:T	50	98	0.99	0.2783
3:139997707:C:T	50	100	0.99	0.4595
3:139997803:T:G	50	100	0.95	0.01543
3:139997837:G:A	50	100	0.99	0.4971
3:139997866:G:A	50	100	1	0.4969
3:139997868:G:A	50	100	1	0.03704
3:139998545:C:T	50	100	0.99	0.4971
3:139998612:G:A	50	100	0.99	0.2783
3:139998873:C:G	50	100	1	0.01126
3:139999043:C:T	50	100	0.99	0.4626
3:139999788:C:T	50	100	0.99	0.2102
3:139999812:A:G	50	100	0.98	0.01398
3:140000027:G:A	50	100	0.98	0.01598
3:140000184:G:A	50	100	0.99	0.4513
3:140000523:A:T	50	100	1	0.09441
3:140000728:G:A	50	100	0.99	0.2956
3:140000784:C:T	50	100	0.99	0.2104
3:140001186:A:T	50	100	0.99	0.2476
3:140001207:C:T	50	100	0.99	0.2104
3:140001668:T:C	50	100	0.99	0.01398
3:140001724:T:C	50	100	1	0.2958
3:140001750:G:A	50	100	1	0.01107
3:140001809:C:A	50	100	0.99	0.293
3:140001824:T:C	50	98	0.95	0.01344
3:140002146:C:T	50	100	0.99	0.4508
3:140003192:C:T	50	100	0.99	0.2044
3:140003344:C:T	50	98	0.88	0.05447
3:140003345:G:A	50	100	1	0.293
3:140003541:C:T	50	100	0.9	0.06082
3:140003712:A:G	50	100	1	0.2961
3:140003922:G:A	50	100	0.91	0.01416
3:140004113:T:C	50	100	1	0.293
3:140004208:T:C	50	96	0.96	0.01398
3:140004690:C:G	50	100	0.95	0.01543
3:140004966:A:G	50	100	1	0.2961
3:140005269:G:A	50	100	0.99	0.2478
3:140005476:C:T	50	100	0.97	0.01489
3:140005947:G:A	50	100	0.97	0.01489
3:140006046:A:G	50	100	0.99	0.4508
3:140006055:T:A	50	100	0.99	0.2061
3:140006132:T:C	50	100	0.98	0.04158
3:140006417:C:G	50	100	0.99	0.3099
3:140007873:G:C	50	100	0.99	0.04012
3:140008122:A:G	50	100	0.99	0.3519
3:140008148:G:C	50	100	0.98	0.2059
3:140008425:A:G	50	100	0.98	0.3519
3:140008559:G:A	50	100	0.97	0.1692
3:140008692:A:G	50	100	0.94	0.0158
3:140008711:T:C	50	100	1	0.01434
3:140008721:A:G	50	100	0.99	0.1409
3:140009256:C:T	50	100	0.99	0.1411
3:140009340:A:G	50	100	1	0.01398
3:140009434:A:C	50	100	0.83	0.01017
3:140009529:A:G	50	100	0.93	0.08097
3:140010117:C:T	50	100	0.92	0.02996
3:140010412:G:A	50	100	0.99	0.1434
3:140010439:C:T	50	100	0.97	0.2987
3:140010719:C:T	50	100	0.86	0.01398
3:140011801:G:A	50	100	0.88	0.01325
3:140012158:T:G	50	96	0.93	0.3618
3:140012424:C:T	50	100	0.93	0.05084
3:140013093:A:G	50	98	0.98	0.0472
3:140013100:G:A	50	100	1	0.02033
3:140013408:G:A	50	98	0.98	0.06137
3:140013450:G:A	50	100	0.97	0.07734
3:140013606:A:T	50	100	0.98	0.04811
3:140013618:G:A	50	100	1	0.01289
3:140013657:G:A	50	100	1	0.01616
3:140014172:A:G	50	100	1	0.0138
3:140014210:G:A	50	98	0.97	0.2222
3:140014367:T:C	50	98	0.98	0.4606
3:140014620:A:C	50	98	0.98	0.4991
3:140014653:C:T	50	100	1	0.01017
3:140014816:C:T	50	100	0.99	0.01053
3:140014817:G:A	49	100	0.98	0.09168
3:140014989:G:T	50	100	0.92	0.02215
3:140015016:G:C	50	100	1	0.01816
3:140015045:C:T	49	100	0.99	0.04793
3:140015565:C:A	50	98	0.92	0.05937
3:140016160:C:T	50	100	0.9	0.01979
3:140016572:G:A	50	100	0.99	0.2892
3:140016603:A:G	50	100	1	0.04793
3:140016732:C:G	50	100	0.99	0.2771
3:140017023:G:A	50	100	1	0.0138
3:140017197:G:A	50	100	0.99	0.2745
3:140017424:G:T	50	100	0.99	0.1037
3:140017481:T:G	50	100	1	0.2725
3:140017660:T:C	50	96	0.98	0.3738
3:140018478:G:A	50	100	1	0.3036
3:140018793:C:T	50	100	1	0.1084
3:140018917:C:T	50	100	1	0.2473
3:140019163:T:C	50	100	0.91	0.04303
3:140019223:A:T	50	100	1	0.01307
3:140019248:G:A	50	100	0.99	0.01979
3:140019803:G:T	50	100	0.99	0.3847
3:140019940:T:G	50	100	1	0.1088
3:140020427:A:C	50	100	0.99	0.1019
3:140020534:C:T	50	100	1	0.2551
3:140020937:T:G	50	100	1	0.3847
3:140021126:C:G	50	100	1	0.2643
3:140021254:G:A	50	100	1	0.4192
3:140021673:G:A	50	100	0.99	0.02705
3:140022305:C:T	50	100	0.99	0.4227
3:140022721:T:C	50	100	1	0.1984
3:140022778:G:A	50	100	1	0.01416
3:140022888:C:T	50	100	0.95	0.01362
3:140023015:C:G	50	100	1	0.05519
3:140023512:C:T	50	100	0.99	0.4437
3:140023696:G:A	50	100	1	0.01416
3:140024047:C:T	49	100	1	0.258
3:140025024:C:G	50	100	1	0.01253
3:140025396:C:G	50	100	1	0.2576
3:140025461:C:T	50	100	1	0.2662
3:140025618:C:T	50	100	0.99	0.2391
3:140026215:T:G	50	100	0.93	0.03014
3:140026226:G:A	50	100	1	0.2658
3:140026279:A:G	50	100	0.94	0.01452
3:140026596:G:A	50	100	1	0.2458
3:140026604:C:T	50	100	0.97	0.01325
3:140026918:G:T	50	100	1	0.07734
3:140027075:C:G	50	100	1	0.2573
3:140027081:T:C	50	100	1	0.1113
3:140027119:G:A	50	100	0.98	0.1026
3:140027430:G:A	50	100	1	0.01398
3:140027464:G:A	50	100	1	0.08333
3:140027668:G:C	50	100	1	0.02487
3:140028183:G:A	50	100	0.99	0.02505
3:140029114:T:G	50	100	1	0.09314
3:140029184:T:C	50	100	1	0.1002
3:140029779:T:A	50	100	1	0.4083
3:140029897:C:T	50	100	1	0.0581
3:140030362:C:G	50	100	1	0.09368
3:140030719:G:A	50	100	0.99	0.02251
3:140031170:T:C	50	100	1	0.2337
3:140031623:T:G	50	100	1	0.1394
3:140031660:G:C	50	100	1	0.2115
3:140031787:A:G	50	100	1	0.09368
3:140031816:A:G	50	100	1	0.09368
3:140031869:C:T	50	100	0.92	0.1387
3:140031993:T:A	50	100	0.98	0.0138
3:140032046:A:G	50	100	1	0.1396
3:140032829:A:G	50	96	0.89	0.04975
3:140032901:C:A	50	100	1	0.01398
3:140033091:C:T	50	100	0.94	0.03867
3:140034465:A:C	50	98	0.95	0.3849
3:140034861:A:G	50	100	1	0.4207
3:140034908:G:A	50	100	1	0.4207
3:140035060:A:G	50	100	1	0.4401
3:140035089:A:C	50	100	1	0.4207
3:140035219:G:T	50	100	0.99	0.4405
3:140035367:T:A	50	100	0.99	0.09386
3:140035933:C:T	50	100	1	0.09386
3:140036259:C:T	50	100	1	0.4208
3:140036263:C:T	50	100	0.94	0.03885
3:140036575:C:G	50	100	1	0.09386
3:140036609:C:T	50	100	1	0.01398
3:140036882:T:C	50	100	0.99	0.152
3:140036897:A:G	50	100	1	0.01743
3:140036970:T:G	50	100	0.97	0.05828
3:140037134:T:C	50	100	0.94	0.03903
3:140037268:T:C	50	96	0.97	0.04248
3:140037516:C:G	50	100	0.95	0.07081
3:140037607:A:G	50	100	0.99	0.138
3:140037618:G:C	50	100	1	0.04975
3:140037745:G:T	50	100	0.98	0.01216
3:140037857:G:C	50	100	0.99	0.152
3:140037946:T:C	50	100	0.97	0.0581
3:140037989:T:G	50	100	0.94	0.03885
3:140038009:A:C	50	100	0.99	0.138
3:140038016:A:C	50	100	0.99	0.152
3:140038289:T:C	50	100	0.99	0.152
3:140038296:C:T	50	100	0.99	0.152
3:140038442:G:T	50	100	0.99	0.05483
3:140038443:A:G	50	100	1	0.01398
3:140038446:C:T	50	100	0.91	0.01561
3:140038502:C:G	50	100	1	0.01398
3:140038581:A:T	50	100	1	0.01398
3:140038979:A:T	50	100	0.99	0.1383
3:140039315:G:A	50	100	1	0.01416
3:140039345:C:T	50	100	0.97	0.05283
3:140039367:A:G	50	100	0.99	0.1521
3:140039620:A:T	50	100	1	0.01507
3:140039636:T:A	50	100	0.97	0.05283
3:140039894:A:G	50	100	0.91	0.05283
3:140040091:C:T	50	100	1	0.01979
3:140040126:C:T	50	100	0.99	0.1521
3:140040132:G:C	50	100	0.94	0.03867
3:140040613:T:C	50	100	1	0.09405
3:140040702:T:G	50	100	0.99	0.154
3:140040763:A:C	50	100	1	0.01743
3:140041028:G:T	50	98	0.91	0.01961
3:140041145:G:A	50	100	0.98	0.1854
3:140041359:C:T	50	100	0.94	0.08115
3:140041370:G:A	50	98	0.96	0.0207
3:140041423:C:T	50	100	0.88	0.02251
3:140041694:C:T	50	98	0.98	0.1854
3:140041879:G:T	50	100	0.99	0.01398
3:140042069:G:T	50	100	0.99	0.01398
3:140042098:C:G	50	100	0.99	0.01471
3:140042213:T:C	50	100	0.99	0.01398
3:140042223:C:A	50	100	0.94	0.03867
3:140042231:C:G	50	100	0.99	0.09659
3:140042321:T:C	50	100	1	0.1106
3:140042513:G:C	50	100	0.99	0.1489
3:140042525:A:T	50	100	1	0.1102
3:140042744:A:G	50	100	0.99	0.01398
3:140042814:G:A	50	100	0.99	0.4729
3:140042818:G:C	50	100	0.98	0.01634
3:140042884:T:C	50	100	0.99	0.1481
3:140042949:G:A	50	98	0.89	0.01852
3:140043270:G:A	49	100	0.99	0.2093
3:140043375:A:G	50	98	0.93	0.0187
3:140043508:G:T	50	100	0.9	0.01634
3:140043759:T:C	48	100	0.99	0.167
3:140043996:A:T	50	96	0.99	0.2809
3:140044137:G:A	50	100	0.99	0.01616
3:140044230:G:A	50	98	0.95	0.01816
3:140044234:T:A	50	96	0.94	0.01634
3:140044443:G:A	50	100	1	0.148
3:140044536:G:T	50	100	0.92	0.02142
3:140044624:T:G	50	100	0.97	0.01997
3:140044716:C:T	50	100	0.99	0.01634
3:140044758:G:A	50	100	0.99	0.1245
3:140044925:G:A	50	100	0.98	0.05574
3:140045019:C:T	50	100	0.89	0.01743
3:140045151:G:A	50	100	0.99	0.01634
3:140045226:G:C	50	100	1	0.01616
3:140045341:A:G	50	100	1	0.01616
3:140045420:T:C	50	100	1	0.05683
3:140045505:T:G	50	100	1	0.05501
3:140045513:G:A	50	98	1	0.1672
3:140045772:T:G	50	100	0.97	0.01416
3:140046019:A:G	50	100	1	0.01616
3:140046230:C:G	50	100	1	0.1481
3:140046370:A:G	50	100	1	0.01616
3:140046415:G:A	50	100	1	0.01634
3:140046570:T:C	50	100	1	0.01307
3:140046609:C:T	50	100	1	0.09132
3:140046701:C:A	50	100	1	0.01616
3:140046728:G:A	50	100	1	0.01634
3:140046794:G:A	50	100	1	0.1015
3:140046944:C:T	50	100	1	0.01616
3:140047155:G:C	50	100	1	0.01616
3:140047220:C:T	50	100	1	0.01616
3:140047258:C:G	50	96	0.97	0.01561
3:140047524:A:C	50	100	1	0.09114
3:140047578:A:G	50	100	1	0.01452
3:140047872:C:T	50	100	0.97	0.01416
3:140047882:A:G	50	100	0.99	0.3607
3:140047940:G:A	50	100	0.98	0.1903
3:140048365:C:A	50	100	0.88	0.01816
3:140048650:G:C	50	100	0.96	0.03849
3:140048665:G:T	50	100	1	0.01616
3:140048702:G:A	50	100	0.96	0.03849
3:140048756:C:T	50	100	1	0.05574
3:140049129:C:T	50	100	1	0.01852
3:140049144:T:C	50	100	1	0.01852
3:140049394:A:G	50	100	1	0.02288
3:140049422:C:T	50	100	0.99	0.4254
3:140049423:G:A	50	100	1	0.01852
3:140049659:G:A	50	100	1	0.01852
3:140049795:C:T	50	100	0.96	0.06209
3:140049796:A:G	50	100	1	0.01779
3:140050087:G:C	50	100	0.94	0.01452
3:140050287:T:C	50	100	1	0.01779
3:140050295:G:T	50	100	0.74	0.01089
3:140050837:A:G	50	100	1	0.01797
3:140051038:G:A	50	100	0.99	0.4946
3:140051068:G:C	50	100	1	0.01797
3:140051090:C:T	50	100	1	0.01797
3:140051134:A:G	50	100	1	0.01797
3:140051334:C:G	50	100	1	0.01797
3:140051408:A:G	50	100	1	0.01797
3:140051455:C:T	50	100	1	0.01525
3:140051475:C:T	50	100	1	0.09114
3:140051804:A:G	50	100	0.99	0.04303
3:140052108:G:A	50	100	1	0.04303
3:140052546:T:C	50	100	0.99	0.02197
3:140052775:G:A	50	100	0.99	0.02179
3:140053012:G:A	50	100	0.97	0.1509
3:140053056:G:A	50	100	1	0.2122
3:140053222:C:T	50	100	1	0.01961
3:140053471:G:A	50	100	0.99	0.09005
3:140053623:G:A	50	100	0.99	0.04248
3:140053895:C:A	50	98	0.76	0.01235
3:140054342:T:G	50	100	0.86	0.02832
3:140054619:C:T	50	100	1	0.02106
3:140054746:A:G	50	100	0.97	0.07298
3:140054944:A:G	50	100	0.98	0.1166
3:140055198:A:G	50	96	1	0.02578
3:140055389:G:A	50	100	0.97	0.07044
3:140055995:T:C	50	98	0.98	0.4163
3:140055996:G:C	50	98	0.98	0.4158
3:140056104:C:T	50	100	0.99	0.02106
3:140056362:C:G	50	98	0.99	0.1296
3:140056694:G:C	50	100	1	0.05174
3:140056978:T:C	50	100	0.97	0.09241
3:140057143:A:G	50	100	1	0.09205
3:140057205:G:C	50	100	0.86	0.02397
3:140057319:T:C	50	100	0.97	0.01398
3:140057488:C:G	50	100	0.78	0.01017
3:140057760:C:T	50	100	0.97	0.1006
3:140057989:C:G	50	100	1	0.09223
3:140058311:G:T	50	100	0.97	0.07044
3:140058316:A:G	50	98	0.98	0.417
3:140058794:G:T	49	100	0.96	0.07353
3:140058879:G:A	50	100	1	0.01362
3:140059342:G:T	50	94	0.98	0.2164
3:140059373:G:T	50	100	0.98	0.02269
3:140059511:G:C	50	98	0.98	0.02324
3:140059560:G:A	50	100	0.98	0.01235
3:140059572:C:T	50	100	0.98	0.02269
3:140059577:A:G	50	100	0.95	0.02052
3:140059847:T:C	50	100	0.98	0.305
3:140060231:A:C	50	94	0.98	0.2062
3:140060517:A:C	50	98	0.97	0.09985
3:140060613:A:C	50	100	0.98	0.1309
3:140060891:G:A	50	100	0.91	0.02251
3:140061245:G:A	50	100	0.94	0.01779
3:140061707:A:G	50	100	0.98	0.05356
3:140061786:C:T	50	96	0.98	0.1075
3:140062183:T:C	50	100	0.99	0.1124
3:140062198:C:T	50	98	0.96	0.065
3:140062758:G:A	50	96	0.93	0.04394
3:140063154:T:C	50	100	0.9	0.01126
3:140063314:A:G	50	96	0.98	0.03286
3:140063384:A:G	50	100	0.94	0.1104
3:140063448:G:A	50	100	0.96	0.4392
3:140063494:C:T	50	98	0.97	0.2426
3:140064111:T:C	50	100	0.98	0.02578
3:140064133:T:C	50	96	0.98	0.0906
3:140064160:C:T	50	100	0.99	0.3003
3:140064312:G:C	50	100	1	0.02451
3:140064948:T:C	50	100	0.99	0.346
3:140065226:A:G	50	100	0.99	0.4891
3:140065285:C:T	50	100	0.99	0.4746
3:140065317:T:C	50	100	0.99	0.02996
3:140065723:T:C	50	100	1	0.03268
3:140065724:G:A	50	100	1	0.03232
3:140065867:T:C	50	100	1	0.4434
3:140065903:C:T	50	100	1	0.02705
3:140065911:G:A	50	100	1	0.02705
3:140066032:A:G	50	96	0.97	0.3282
3:140066230:T:C	50	100	1	0.0138
3:140066388:C:G	50	100	1	0.1196
3:140066440:C:T	50	100	1	0.02705
3:140066547:A:G	50	100	1	0.4432
3:140066680:C:T	50	100	0.99	0.03159
3:140066722:T:C	50	100	1	0.1273
3:140066910:G:A	50	100	1	0.2856
3:140066985:C:T	50	100	0.96	0.02124
3:140067233:A:G	50	98	0.99	0.1672
3:140067438:T:C	50	98	1	0.159
3:140067673:T:G	50	100	1	0.02905
3:140067881:G:A	50	98	1	0.01271
3:140068336:C:T	50	100	1	0.4452
3:140068461:T:C	50	100	1	0.1859
3:140068463:T:G	50	100	1	0.02705
3:140068646:C:G	50	100	1	0.1859
3:140068816:A:G	50	100	0.94	0.03322
3:140068929:C:G	50	100	1	0.03976
3:140069232:T:A	50	100	1	0.1592
3:140069304:A:C	50	100	1	0.3455
3:140069686:G:A	50	98	1	0.4473
3:140070141:T:C	50	100	1	0.4617
3:140070523:C:T	50	100	1	0.1594
3:140070676:T:C	50	100	1	0.3459
3:140070701:T:C	50	100	1	0.346
3:140071647:C:T	50	100	1	0.01924
3:140071699:C:G	50	100	1	0.02723
3:140071760:G:A	50	100	1	0.05465
3:140071828:C:T	50	96	1	0.3081
3:140072021:A:G	50	100	1	0.1318
3:140072342:G:C	50	100	1	0.02741
3:140072710:G:A	50	100	1	0.05465
3:140072991:T:G	50	100	0.96	0.0216
3:140073235:T:C	50	100	1	0.02887
3:140074160:C:A	50	100	1	0.06282
3:140074310:G:A	50	100	1	0.05283
3:140074533:G:A	50	100	1	0.1282
3:140075045:T:C	50	100	1	0.0935
3:140075243:T:C	50	98	1	0.3183
3:140075294:T:C	50	100	1	0.06264
3:140075374:C:T	50	100	1	0.02687
3:140076009:C:T	50	100	1	0.05483
3:140076298:C:T	50	100	0.85	0.02124
3:140076598:G:A	50	100	1	0.02723
3:140076656:T:C	48	93.8	0.98	0.1358
3:140077530:T:G	50	100	1	0.1861
3:140077596:G:A	50	100	1	0.02705
3:140077702:A:C	50	100	0.99	0.09495
3:140078285:T:C	50	100	1	0.05265
3:140078514:T:A	50	100	0.99	0.0541
3:140078590:A:C	50	100	1	0.02723
3:140078629:A:G	50	100	1	0.1859
3:140078921:G:C	50	100	1	0.1861
3:140079002:A:G	50	98	1	0.4619
3:140079032:C:T	50	98	1	0.01362
3:140079336:A:G	50	100	1	0.02723
3:140079380:G:C	50	98	1	0.4626
3:140079518:C:T	50	100	1	0.02705
3:140080171:G:A	50	100	1	0.01598
3:140081246:A:T	50	100	1	0.05519
3:140081306:A:T	50	100	0.97	0.09913
3:140081401:C:T	50	100	0.97	0.02397
3:140081808:T:C	50	100	0.95	0.04357
3:140082110:C:T	50	100	1	0.05683
3:140082624:A:T	50	100	1	0.468
3:140082958:G:A	50	100	0.98	0.1271
3:140083205:G:A	50	100	0.93	0.03831
3:140084362:A:G	50	100	1	0.01253
3:140084831:G:A	50	100	0.99	0.01561
3:140084884:G:T	50	100	1	0.05519
3:140086238:A:T	50	100	1	0.1797
3:140086676:C:T	50	100	1	0.02723
3:140087908:T:C	50	100	0.99	0.02524
3:140088069:C:T	50	100	1	0.0581
3:140088149:G:T	50	100	0.99	0.02524
3:140088726:C:T	50	100	0.99	0.1215
3:140089076:G:A	50	100	1	0.1786
3:140089254:T:C	50	100	0.97	0.1225
3:140089934:C:A	49	100	0.99	0.1353
3:140090000:T:A	36	91.7	0.98	0.1678
3:140091050:A:G	50	98	0.98	0.2426
3:140092130:G:A	50	100	0.98	0.05556
3:140092706:T:C	50	100	0.93	0.0236
3:140093056:C:T	50	100	0.93	0.01216
3:140093144:C:G	50	100	1	0.03214
3:140093251:A:G	50	100	0.98	0.1565
3:140094198:C:G	50	100	0.9	0.0276
3:140094356:T:C	50	100	0.99	0.0276
3:140094889:T:G	50	98	0.99	0.4673
3:140095735:G:A	50	100	0.99	0.1563
3:140095784:C:T	50	98	0.89	0.07081
3:140096034:T:C	50	100	1	0.02433
3:140096527:T:G	50	100	0.97	0.01797
3:140096785:G:A	50	100	0.97	0.0325
3:140096957:C:G	50	100	1	0.02778
3:140097282:C:T	50	100	0.94	0.02215
3:140098447:A:G	50	96	0.97	0.3544
3:140098534:G:T	50	100	0.99	0.01216
3:140098781:C:T	50	100	0.99	0.0276
3:140099064:C:A	50	96	0.99	0.02941
3:140099463:G:A	50	100	1	0.1465
3:140100467:C:T	50	100	1	0.0187
3:140101382:T:C	50	100	0.98	0.02451
3:140101782:C:T	50	100	0.96	0.01779
3:140101954:A:G	50	100	1	0.03268
3:140102245:C:T	50	100	1	0.04285
3:140102468:G:A	50	100	1	0.1383
3:140102519:T:C	50	100	0.98	0.1206
3:140103866:T:C	50	98	0.99	0.4593
3:140103963:G:T	50	100	1	0.02723
3:140104743:G:A	50	100	1	0.04121
3:140105173:C:A	50	100	1	0.04212
3:140105183:A:G	50	100	0.85	0.02814
3:140105545:C:T	50	98	1	0.04194
3:140105943:T:C	50	100	0.99	0.1558
3:140105974:T:A	50	100	1	0.04575
3:140106538:T:C	50	100	0.99	0.0325
3:140106628:G:A	50	100	1	0.05537
3:140106976:G:A	50	100	0.94	0.03994
3:140107167:A:G	50	100	0.98	0.3885
3:140107657:T:C	50	100	0.98	0.49
3:140107862:A:G	50	100	0.99	0.07843
3:140107893:A:G	50	100	0.98	0.3885
3:140107909:C:T	50	100	1	0.05537
3:140107959:A:G	50	100	0.94	0.03994
3:140108032:G:A	50	100	0.99	0.03014
3:140108185:T:A	50	96	0.9	0.08896
3:140108226:A:T	50	100	0.98	0.1325
3:140108630:C:A	50	100	0.99	0.126
3:140108723:T:C	50	98	0.74	0.01416
3:140109115:G:T	50	100	0.99	0.02741
3:140109248:G:C	50	100	0.97	0.01325
3:140109884:T:G	50	100	1	0.05537
3:140111327:C:A	50	100	1	0.0138
3:140111423:C:T	50	100	1	0.04194
3:140111444:G:A	50	100	1	0.04121
3:140111837:T:C	50	100	0.97	0.04012
3:140112367:G:T	50	100	0.99	0.4452
3:140112369:G:T	50	100	0.99	0.4916
3:140112656:T:C	50	98	0.89	0.0532
3:140113104:C:A	50	100	1	0.1369
3:140113667:A:G	50	100	0.99	0.05501
3:140113797:T:G	50	100	0.98	0.07698
3:140113872:G:A	50	100	0.98	0.01235
3:140113935:C:T	50	98	0.99	0.4566
3:140113970:G:A	50	100	0.98	0.03958
3:140113999:A:G	50	98	0.98	0.2885
3:140114065:A:G	50	100	0.93	0.03286
3:140114173:G:A	50	100	0.97	0.0394
3:140114353:C:T	50	100	0.97	0.09895
3:140114747:C:A	50	100	0.91	0.02142
3:140115927:C:T	50	94	0.87	0.09314
3:140116078:A:G	50	96	0.84	0.1387
3:140116279:C:T	50	92	0.85	0.04811
3:140116532:A:T	50	84	0.81	0.1885
3:140116580:C:T	50	80	0.8	0.1561
3:140116695:A:G	50	90	0.83	0.1955
3:140116840:G:A	50	100	0.89	0.02233
3:140116849:C:T	50	94	0.71	0.2406
3:140116850:A:G	50	94	0.79	0.06536
3:140117023:G:A	50	76	0.72	0.3221
3:140117079:C:T	50	78	0.77	0.4003
3:140117301:C:G	50	88	0.78	0.1899
3:140118341:A:T	50	98	0.87	0.01997
3:140118741:A:T	50	96	0.96	0.2734
3:140118773:G:A	50	98	0.89	0.01071
3:140119794:C:T	50	100	0.98	0.2391
3:140119813:T:C	50	98	0.95	0.1589
3:140120035:C:T	50	100	0.98	0.242
3:140120100:A:T	50	100	0.95	0.04938
3:140120158:T:C	50	100	0.99	0.2298
3:140120677:A:C	50	100	0.99	0.23
3:140120910:C:T	50	100	0.99	0.2308
3:140120913:C:T	50	100	0.99	0.2306
3:140121113:G:A	50	100	0.97	0.1986
3:140121265:G:A	50	100	0.98	0.4762
3:140121475:T:A	50	100	0.88	0.01126
3:140121648:T:C	50	100	0.98	0.2093
3:140122044:G:A	50	100	0.97	0.1912
3:140122234:C:A	50	100	0.97	0.4773
3:140122332:C:G	50	100	0.96	0.1118
3:140122354:C:T	50	100	0.98	0.2092
3:140122419:T:C	50	100	0.96	0.1149
3:140122481:G:A	50	100	0.98	0.2095
3:140122554:C:T	50	100	0.98	0.2097
3:140122710:T:A	50	100	0.9	0.02288
3:140122769:A:G	50	98	0.98	0.2097
3:140122785:A:G	50	98	0.98	0.2097
3:140122816:T:A	50	100	0.99	0.03286
3:140123166:C:T	49	98	0.97	0.1147
3:140123590:T:G	50	94	0.82	0.07426
3:140123708:A:G	50	100	0.98	0.2175
3:140123858:A:G	50	100	0.96	0.05755
3:140124054:C:T	50	100	0.98	0.09586
3:140124339:A:G	50	98	0.97	0.2362
3:140124795:T:C	50	98	0.97	0.195
3:140125294:A:C	50	100	0.97	0.1948
3:140125403:C:G	50	100	0.93	0.1516
3:140125476:A:G	50	100	0.96	0.1823
3:140125611:T:G	49	100	0.96	0.1823
3:140125828:A:G	50	98	0.96	0.4847
3:140125944:C:T	50	98	0.97	0.1708
3:140126021:C:T	50	100	0.93	0.02996
3:140126031:T:C	50	100	0.96	0.193
3:140126289:G:C	50	98	0.96	0.2889
3:140126324:A:G	50	100	0.98	0.02233
3:140126449:G:C	50	98	0.95	0.4866
3:140126471:A:C	50	100	0.95	0.01235
3:140126533:C:A	50	98	0.95	0.1748
3:140126653:T:G	50	98	0.95	0.3713
3:140126655:T:C	50	100	0.96	0.1952
3:140127057:A:G	50	98	0.64	0.02106
3:140127128:A:G	50	100	0.98	0.02342
3:140127316:T:A	50	100	0.87	0.01761
3:140127515:C:T	50	98	0.95	0.1861
3:140127960:T:C	50	98	0.94	0.3208
3:140128337:T:C	50	88	0.84	0.468
3:140128669:A:G	50	92	0.78	0.03341
3:140128708:T:C	50	100	0.88	0.01906
3:140128723:G:A	50	98	0.84	0.1423
3:140128845:G:A	50	94	0.84	0.1803
3:140129255:C:T	50	96	0.98	0.0659
3:140129410:G:T	50	100	0.94	0.02033
3:140130030:G:A	50	100	0.89	0.01344
3:140130239:C:G	50	100	0.97	0.05047
3:140130897:C:G	50	100	0.96	0.01743
3:140131115:G:T	50	100	0.98	0.1029
3:140131430:G:A	50	100	0.99	0.224
3:140131953:C:T	50	100	0.99	0.2237
3:140132265:T:A	50	100	1	0.02233
3:140132492:C:T	50	100	0.98	0.04158
3:140132693:C:T	50	100	0.97	0.03177
3:140133017:T:A	50	94	0.87	0.1705
3:140133131:T:C	50	100	0.99	0.05955
3:140133281:C:A	50	100	0.96	0.04139
3:140133871:G:T	50	98	0.98	0.07135
3:140133913:T:A	50	100	1	0.06845
3:140134315:A:G	50	100	0.96	0.03177
3:140134393:A:G	50	100	0.99	0.2202
3:140134408:A:C	50	100	0.99	0.2208
3:140134534:A:T	50	100	0.95	0.0207
3:140134722:G:A	50	100	0.95	0.0207
3:140134802:G:A	50	100	0.99	0.2569
3:140135129:T:C	38	92.1	0.65	0.1069
3:140135180:C:T	48	89.6	0.99	0.2228
3:140135411:G:C	50	100	0.99	0.1269
3:140135709:G:A	50	100	1	0.061
3:140136156:C:A	50	100	0.99	0.1264
3:140136277:G:C	50	100	1	0.03341
3:140136496:A:G	50	100	0.97	0.05047
3:140136597:A:G	50	100	1	0.2202
3:140136862:A:T	50	100	1	0.0325
3:140137372:T:C	50	100	0.99	0.01452
3:140138090:C:T	50	100	0.97	0.061
3:140138156:C:T	50	100	0.83	0.01906
3:140138458:G:A	50	100	1	0.02415
3:140138525:A:G	50	100	1	0.1044
3:140138773:G:C	50	100	0.98	0.01852
3:140139136:C:T	50	100	0.98	0.02124
3:140139312:T:G	50	100	1	0.2208
3:140139338:T:G	50	100	1	0.01035
3:140139368:G:T	50	100	1	0.2823
3:140139431:G:A	50	100	0.96	0.02124
3:140139898:A:G	50	100	1	0.07861
3:140140194:T:C	50	100	0.87	0.02487
3:140140500:C:T	50	100	1	0.02142
3:140140507:C:A	50	100	1	0.1545
3:140140938:G:A	50	100	1	0.1314
3:140141054:A:G	50	100	1	0.01035
3:140141083:C:G	50	100	0.91	0.02415
3:140141272:G:A	50	100	1	0.09985
3:140142208:G:A	49	95.9	0.87	0.1607
3:140142379:G:A	50	100	1	0.02124
3:140142522:A:G	50	100	0.99	0.061
3:140143056:C:G	50	100	1	0.1
3:140143182:C:T	50	100	1	0.08025
3:140143290:A:G	50	100	1	0.04666
3:140143357:G:A	50	96	0.87	0.1601
3:140143514:T:C	50	100	1	0.03359
3:140144002:C:T	50	100	1	0.02796
3:140144035:A:C	50	100	1	0.06118
3:140145055:C:T	50	100	0.99	0.02124
3:140145133:C:A	50	100	1	0.1311
3:140146587:G:A	50	100	1	0.03359
3:140146711:G:A	50	98	0.7	0.01325
3:140147232:G:T	50	100	1	0.06518
3:140147432:A:G	50	100	1	0.01071
3:140147614:T:A	50	100	1	0.01471
3:140147632:G:C	50	92	0.81	0.10780000000000001
3:140147888:T:C	50	100	1	0.03577
3:140147928:A:C	50	100	0.87	0.0256
3:140148012:C:T	50	100	1	0.05338
3:140148112:C:T	50	100	1	0.01471
3:140149228:A:T	50	100	1	0.06336
3:140149241:A:C	50	100	0.98	0.07807
3:140149244:G:A	50	100	1	0.06336
3:140149250:T:C	50	100	1	0.07244
3:140149857:G:C	50	100	1	0.2952
3:140150253:C:T	50	100	1	0.1158
3:140150501:T:G	50	98	0.6	0.01126
3:140150521:G:A	50	100	0.91	0.02378
3:140150613:G:A	50	100	1	0.0443
3:140151212:G:A	50	100	1	0.03395
3:140151581:C:T	50	98	0.85	0.04267
3:140151665:G:A	50	100	1	0.03359
3:140151870:G:C	50	100	0.91	0.02378
3:140152158:C:T	50	100	1	0.065
3:140152337:C:T	50	98	0.9	0.03159
3:140152641:G:A	50	100	1	0.03867
3:140152686:G:A	50	100	0.98	0.01852
3:140153086:A:G	50	100	0.98	0.07825
3:140153206:T:G	50	100	0.99	0.2945
3:140154460:A:G	50	100	1	0.02596
3:140154656:T:G	50	100	1	0.0276
3:140154683:C:T	48	97.9	0.99	0.1251
3:140154838:A:G	50	100	1	0.03359
3:140155235:G:A	50	100	0.99	0.1313
3:140155298:G:A	50	100	0.98	0.01489
3:140155712:A:T	50	100	1	0.07244
3:140156035:C:A	50	100	1	0.03341
3:140157086:A:G	50	100	1	0.01471
3:140158183:A:C	50	100	0.93	0.01743
3:140158672:G:A	50	98	0.83	0.06536
3:140159654:A:C	50	100	1	0.08025
3:140160248:T:A	50	100	0.89	0.02687
3:140160518:A:T	50	100	1	0.1253
3:140160555:G:C	50	100	1	0.01471
3:140161414:T:G	50	100	1	0.03849
3:140161447:A:T	50	100	1	0.0256
3:140161992:C:T	50	100	0.99	0.08315
3:140162906:A:G	50	100	1	0.01471
3:140163230:G:A	50	100	0.99	0.1696
3:140163295:G:A	50	100	1	0.2952
3:140163419:T:C	49	100	1	0.03341
3:140163651:G:C	50	100	1	0.01471
3:140164094:G:T	50	100	1	0.0256
3:140165231:C:G	50	100	1	0.04884
3:140165278:A:G	50	100	1	0.08479
3:140165307:T:A	50	100	1	0.1164
3:140165426:G:A	50	100	1	0.02033
3:140165596:A:G	50	100	0.99	0.2603
3:140165597:G:A	50	100	1	0.03341
3:140165684:T:C	50	100	0.99	0.1977
3:140165712:T:C	50	100	0.99	0.2941
3:140165975:A:T	50	100	0.99	0.04412
3:140166496:C:T	50	100	0.99	0.2947
3:140166890:A:G	50	100	0.97	0.07081
3:140166963:A:T	50	100	1	0.02415
3:140167122:A:G	50	100	1	0.09749
3:140167310:G:T	50	100	0.99	0.2426
3:140167459:C:G	50	100	1	0.04884
3:140168188:A:G	50	100	0.99	0.219
3:140168496:C:G	50	100	0.92	0.0138
3:140168583:A:G	50	100	1	0.05864
3:140168596:G:C	50	100	1	0.09749
3:140168753:T:C	50	100	1	0.03504
3:140168780:A:G	50	100	1	0.01107
3:140169086:T:C	50	100	1	0.01107
3:140169126:C:T	50	98	0.9	0.03794
3:140169985:C:A	50	100	0.99	0.03431
3:140170275:G:A	50	100	0.99	0.03341
3:140170348:G:A	50	100	1	0.03958
3:140170492:G:T	50	100	0.97	0.06754
3:140170554:A:T	50	100	0.99	0.06318
3:140170904:G:T	50	92	0.79	0.1082
3:140171399:G:C	50	100	0.81	0.01852
3:140171627:T:C	45	75.6	0.86	0.4459
3:140171662:T:A	38	97.4	0.86	0.01943
3:140171774:T:C	29	96.6	0.98	0.02778
3:140171841:A:T	40	90	0.78	0.1603
3:140171891:A:G	42	100	0.93	0.07662
3:140172040:A:G	50	96	0.86	0.1906
3:140172328:G:C	50	86	0.7	0.07317
3:140172350:C:T	50	94	0.78	0.1431
3:140172372:A:G	50	86	0.78	0.3252
3:140173249:A:T	50	90	0.73	0.06518
3:140173329:C:T	50	100	0.97	0.01961
3:140173519:C:T	50	100	0.95	0.03649
3:140174231:C:T	50	96	0.61	0.02106
3:140174322:G:A	50	100	0.99	0.01906
3:140174545:T:G	50	100	0.98	0.01053
3:140174710:C:T	50	100	0.98	0.1825
3:140174789:A:G	50	100	1	0.03214
3:140174803:G:A	50	100	0.99	0.2197
3:140174890:G:T	50	100	0.99	0.2093
3:140175553:C:G	50	100	1	0.3219
3:140175722:G:A	50	100	0.97	0.01053
3:140175855:T:C	50	100	1	0.3226
3:140176245:G:A	50	100	1	0.3126
3:140176552:T:A	50	100	1	0.05283
3:140176893:T:A	50	100	0.99	0.1875
3:140176960:G:A	50	100	0.99	0.1892
3:140177207:G:A	50	100	0.99	0.2162
3:140177542:C:A	50	100	1	0.08588
3:140177693:C:T	50	100	0.99	0.05828
3:140177924:T:G	50	100	0.94	0.1144
3:140177925:C:T	50	100	1	0.1839
3:140178759:G:A	50	100	1	0.2179
3:140179060:G:A	50	100	1	0.1781
3:140179189:T:G	50	100	1	0.02814
3:140179647:A:G	49	98	0.99	0.0325
3:140180924:G:T	50	98	0.99	0.218
3:140181045:T:G	50	100	1	0.01344
3:140182133:C:T	50	100	0.99	0.1823
3:140182470:T:A	50	96	0.78	0.06554
3:140183764:T:C	50	100	1	0.05574
3:140183786:A:G	50	100	1	0.05301
3:140184192:G:A	49	100	1	0.02088
3:140184558:G:A	50	100	1	0.02142
3:140185026:T:C	50	98	0.99	0.3482
3:140185904:A:G	50	100	0.88	0.02433
3:140186364:T:C	50	100	1	0.02088
3:140186846:G:A	50	100	1	0.03649
3:140187037:C:A	50	100	1	0.0423
3:140187352:C:G	50	100	1	0.01834
3:140187690:T:C	50	92	0.76	0.06699
3:140188059:A:G	50	100	0.9	0.02397
3:140188261:C:A	50	98	0.99	0.1665
3:140188592:G:A	50	100	0.99	0.1719
3:140188641:G:A	50	100	0.99	0.1719
3:140188692:A:G	50	100	0.99	0.3003
3:140188732:T:C	50	100	1	0.03268
3:140188971:C:T	50	100	1	0.03631
3:140189241:T:C	50	100	0.91	0.01271
3:140190611:A:T	50	100	0.98	0.04503
3:140190780:C:T	50	100	1	0.03613
3:140191213:C:G	50	100	1	0.01507
3:140191540:G:A	50	100	1	0.03667
3:140191754:G:A	50	100	0.99	0.0532
3:140192365:C:T	50	100	0.95	0.06173
3:140193450:T:G	50	98	0.81	0.01344
3:140193512:C:A	50	100	0.97	0.03903
3:140193689:T:A	50	100	0.97	0.167
3:140194038:C:A	50	100	1	0.03704
3:140194472:C:G	50	100	1	0.0207
3:140195561:A:T	50	98	0.97	0.05519
3:140195999:A:T	50	100	0.98	0.02905
3:140196871:G:T	50	100	0.97	0.1623
3:140196880:C:A	50	100	1	0.0325
3:140197069:A:G	50	100	1	0.01943
3:140197128:T:C	50	100	0.99	0.01997
3:140197695:A:G	50	100	0.81	0.07117
3:140197905:G:A	50	98	0.96	0.03849
3:140199091:A:G	50	98	0.95	0.03686
3:140199335:T:C	50	100	1	0.01525
3:140199388:C:T	50	100	0.97	0.0325
3:140199470:A:G	50	100	0.99	0.07262
3:140199628:A:G	50	100	0.61	0.01325
3:140200648:G:A	50	100	0.96	0.02651
3:140200690:A:G	50	100	0.96	0.02651
3:140200696:T:C	50	100	1	0.01507
3:140201900:G:A	50	90	0.73	0.065
3:140202217:A:T	50	100	0.77	0.02306
3:140203456:T:C	36	100	1	0.03377
3:140203465:T:G	45	97.8	0.97	0.02197
3:140203477:T:G	48	100	1	0.01434
3:140203689:G:T	50	100	0.98	0.2168
3:140204073:T:G	50	100	0.98	0.2614
3:140204634:C:G	50	100	0.79	0.01924
3:140204861:G:C	50	98	0.98	0.24
3:140205101:G:A	50	100	0.68	0.01198
3:140205250:C:T	50	98	0.98	0.262
3:140205276:G:A	50	100	0.98	0.02124
3:140206064:A:G	50	98	0.99	0.2337
3:140206678:G:A	50	100	0.97	0.01561
3:140206686:A:C	50	100	0.94	0.03105
3:140206910:G:T	50	100	1	0.01507
3:140207248:A:T	50	98	0.99	0.226
3:140208131:A:G	50	100	1	0.01507
3:140208344:C:A	50	100	0.94	0.04267
3:140209162:G:T	50	100	0.94	0.03304
3:140209370:T:G	50	100	1	0.01507
3:140210330:T:C	50	100	0.98	0.09967
3:140211560:G:A	50	98	0.99	0.2249
3:140211616:C:G	49	100	0.99	0.2249
3:140212192:T:C	50	100	0.99	0.3312
3:140212549:A:G	50	100	0.96	0.03922
3:140212663:T:C	50	100	0.99	0.03776
3:140212887:C:T	50	100	1	0.01507
3:140212913:C:G	50	100	1	0.01507
3:140212995:G:A	50	100	0.98	0.02179
3:140213030:C:G	50	100	0.95	0.1216
3:140214061:C:G	50	100	0.99	0.0581
3:140214124:G:A	50	98	0.99	0.2921
3:140214194:C:G	50	98	0.99	0.2814
3:140215180:T:C	50	100	0.95	0.03123
3:140215408:G:A	50	100	0.92	0.03123
3:140215799:T:C	50	98	0.98	0.2988
3:140215843:T:A	50	100	0.98	0.07262
3:140215929:G:T	50	100	0.99	0.09023
3:140215978:G:A	50	98	0.98	0.04484
3:140216178:C:G	50	100	0.96	0.03413
3:140216246:A:G	50	100	1	0.0187
3:140216278:C:T	50	100	0.95	0.03413
3:140216411:G:A	50	100	1	0.01852
3:140216521:C:T	50	98	0.99	0.2159
3:140216579:G:A	50	100	1	0.0719
3:140216680:G:A	50	100	1	0.07208
3:140216909:C:T	50	100	1	0.07208
3:140216935:A:G	50	100	1	0.07153
3:140217118:G:A	50	100	0.95	0.03577
3:140217475:A:G	50	100	0.79	0.01924
3:140218344:T:C	50	98	0.98	0.2858
3:140218520:G:A	50	100	0.76	0.02487
3:140219287:A:G	50	100	0.96	0.01035
3:140219413:C:T	50	100	0.95	0.0167
3:140219583:C:A	50	98	0.98	0.23
3:140219759:C:G	50	98	0.98	0.2144
3:140219981:T:C	50	100	0.99	0.268
3:140220062:C:T	50	100	0.87	0.03722
3:140220105:C:A	50	100	0.98	0.2193
3:140220218:T:C	50	100	0.97	0.03595
3:140220307:T:C	50	100	0.99	0.2709
3:140220430:T:C	50	100	0.97	0.03667
3:140220660:T:C	50	100	0.99	0.0187
3:140221201:T:A	50	100	0.94	0.05265
3:140221398:A:G	50	100	0.97	0.3146
3:140221480:C:T	50	100	0.97	0.2865
3:140221578:T:C	50	98	0.96	0.2869
3:140221983:A:T	50	96	0.92	0.4067
3:140222123:G:A	50	94	0.83	0.4777
3:140222660:A:G	50	100	0.87	0.02669
3:140223263:T:G	50	98	0.97	0.3624
3:140223279:C:A	50	100	0.97	0.02179
3:140223524:G:A	50	98	0.98	0.3079
3:140223611:T:A	50	98	0.99	0.3001
3:140223720:T:C	50	100	1	0.04575
3:140223983:A:G	50	98	0.99	0.2642
3:140224076:G:C	50	100	1	0.03304
3:140224161:T:G	50	100	1	0.03304
3:140224284:G:A	50	98	0.97	0.01398
3:140224322:C:T	50	100	1	0.02941
3:140224404:T:C	50	100	1	0.04575
3:140224913:A:G	50	100	1	0.02941
3:140224961:C:T	50	100	1	0.0187
3:140225078:T:A	50	100	1	0.02941
3:140225116:C:T	50	100	0.96	0.06282
3:140225241:T:C	50	100	1	0.03286
3:140225252:T:C	50	100	0.98	0.03522
3:140225371:C:T	50	100	1	0.02941
3:140225476:G:A	50	100	1	0.02941
3:140225484:A:T	50	100	0.98	0.03486
3:140225791:G:A	50	100	1	0.02941
3:140225918:A:T	50	92	0.93	0.3798
3:140225919:A:T	50	98	0.88	0.01997
3:140226251:G:A	50	100	1	0.02941
3:140226485:C:T	50	100	1	0.01471
3:140226853:A:C	50	98	0.99	0.2667
3:140226924:G:A	50	100	0.93	0.0167
3:140227101:C:T	50	100	1	0.04448
3:140227160:A:T	50	100	1	0.04448
3:140227378:A:G	50	98	0.99	0.2649
3:140227411:A:G	50	100	1	0.04448
3:140227412:A:G	50	100	1	0.04448
3:140227413:A:C	50	100	1	0.04448
3:140227525:C:T	50	100	0.96	0.01362
3:140227614:A:G	50	100	0.92	0.03177
3:140227685:T:C	50	100	1	0.04793
3:140227868:G:A	50	100	0.99	0.01852
3:140227901:T:C	50	100	1	0.04793
3:140229315:C:G	50	100	1	0.03214
3:140229318:T:G	50	100	1	0.03214
3:140229419:C:T	50	96	0.98	0.3865
3:140229434:C:T	50	100	0.74	0.0532
3:140229483:T:C	50	100	1	0.0325
3:140230159:C:T	50	100	0.99	0.01834
3:140230601:T:C	50	100	1	0.04484
3:140230643:G:C	50	100	1	0.04484
3:140230699:A:G	50	100	1	0.04484
3:140230775:G:A	50	98	0.93	0.05701
3:140230912:G:A	50	100	1	0.04067
3:140230945:C:A	50	100	1	0.04484
3:140230952:C:T	50	94	0.99	0.2598
3:140230953:G:A	50	96	0.98	0.3696
3:140231001:G:C	50	100	1	0.04484
3:140231010:G:A	50	100	1	0.04484
3:140231069:T:C	50	100	1	0.01743
3:140231108:C:G	50	100	1	0.01307
3:140231120:A:C	50	100	1	0.01307
3:140231379:T:G	50	100	1	0.01289
3:140231615:A:G	50	100	1	0.04466
3:140231649:A:G	50	100	1	0.04466
3:140231660:G:A	50	94	0.98	0.2567
3:140231714:C:G	50	100	1	0.04448
3:140231752:T:C	50	100	1	0.04448
3:140231754:T:C	50	100	0.95	0.02741
3:140231876:G:A	50	98	0.9	0.01834
3:140232008:A:G	50	100	1	0.04466
3:140232039:G:A	50	100	1	0.01507
3:140232540:C:T	50	94	0.99	0.2593
3:140232545:T:G	50	100	0.92	0.01834
3:140232571:C:A	50	100	1	0.04248
3:140232604:G:A	50	100	0.99	0.0423
3:140232786:T:A	50	100	1	0.04212
3:140232837:G:A	50	100	0.99	0.04212
3:140232915:C:G	50	92	0.99	0.3666
3:140232936:C:T	50	100	0.73	0.04085
3:140233153:G:A	50	100	0.99	0.03304
3:140233207:A:C	50	100	1	0.04158
3:140233209:A:G	50	100	1	0.04158
3:140233210:A:C	50	100	1	0.04176
3:140233283:G:A	50	100	1	0.04176
3:140233358:G:A	50	100	1	0.04176
3:140233501:A:G	50	96	0.99	0.3646
3:140233622:T:G	50	100	1	0.04194
3:140233841:G:A	50	100	1	0.04176
3:140233880:C:T	50	100	0.89	0.01634
3:140234047:G:A	50	100	0.9	0.01743
3:140234151:G:A	50	96	0.99	0.2593
3:140234153:T:A	50	96	0.99	0.3549
3:140234793:G:T	50	94	0.99	0.2605
3:140235024:G:A	50	96	0.61	0.02179
3:140235307:C:G	50	100	0.94	0.0187
3:140235755:C:T	50	100	0.89	0.03667
3:140236017:C:G	50	96	0.98	0.01089
3:140236276:A:T	50	96	0.94	0.03867
3:140236586:G:A	50	96	0.61	0.02887
3:140236977:T:C	50	98	0.94	0.1759
3:140237052:C:A	50	100	0.9	0.04176
3:140237091:T:C	50	100	0.82	0.01943
3:140237869:T:C	50	100	0.96	0.1743
3:140237893:C:T	50	98	0.98	0.04085
3:140237920:G:A	50	98	0.98	0.04085
3:140238191:G:A	50	100	0.86	0.01924
3:140239039:C:G	50	100	1	0.01652
3:140239488:T:C	50	100	0.99	0.0138
3:140239587:T:G	50	98	1	0.03649
3:140239642:G:A	50	98	1	0.03649
3:140239796:A:G	50	100	0.97	0.04884
3:140239896:T:C	50	98	1	0.03649
3:140240199:T:C	23	95.7	0.98	0.01289
3:140240267:T:C	50	100	0.89	0.01162
3:140240303:T:C	50	98	0.9	0.02669
3:140240305:T:C	50	96	0.98	0.05937
3:140240325:C:A	50	100	0.93	0.01997
3:140240469:A:G	50	100	1	0.03123
3:140240488:A:G	50	100	1	0.03631
3:140241095:T:C	50	100	0.93	0.01979
3:140241280:G:A	50	100	0.97	0.04666
3:140241330:A:G	50	100	1	0.03631
3:140241396:C:T	50	100	1	0.03631
3:140241700:C:T	50	100	0.94	0.01979
3:140241808:T:C	50	98	0.78	0.01452
3:140241876:T:C	47	93.6	0.83	0.04339
3:140241880:T:C	50	82	0.94	0.2326
3:140241906:T:C	50	80	0.93	0.04648
3:140241908:T:C	50	86	0.98	0.1705
3:140241910:T:C	48	100	0.92	0.04757
3:140242048:G:C	50	100	1	0.03123
3:140242135:T:C	50	100	1	0.01961
3:140242633:C:A	50	100	0.96	0.01943
3:140243137:G:A	50	100	1	0.01362
3:140243454:G:A	50	100	0.96	0.02124
3:140243826:A:G	50	100	1	0.03649
3:140243870:A:G	50	96	0.78	0.03177
3:140244291:T:C	50	100	0.99	0.01924
3:140244467:T:A	50	100	0.97	0.0216
3:140244663:C:T	50	100	1	0.01924
3:140244995:A:G	50	100	1	0.03359
3:140245133:T:A	50	98	1	0.1344
3:140245173:G:T	50	98	0.98	0.1776
3:140245379:G:A	50	100	0.99	0.02433
3:140245380:A:T	50	100	0.99	0.02433
3:140245382:G:C	50	100	0.99	0.02433
3:140245395:C:A	50	100	1	0.03794
3:140245791:G:A	50	100	1	0.03813
3:140245941:C:T	50	100	0.92	0.01979
3:140245950:G:A	50	100	1	0.03631
3:140246380:A:G	50	100	1	0.04267
3:140246447:G:A	50	100	1	0.03794
3:140246783:C:T	50	100	1	0.03794
3:140247877:C:T	50	100	0.97	0.04666
3:140248282:G:T	50	100	1	0.05138
3:140249230:T:C	50	100	0.97	0.04902
3:140249386:T:C	50	100	1	0.02469
3:140249648:G:A	50	100	1	0.0748
3:140249664:G:A	50	100	0.98	0.02469
3:140249738:C:T	50	100	0.99	0.02469
3:140249924:A:C	50	100	1	0.01362
3:140250290:A:G	50	100	1	0.0138
3:140250293:G:A	50	100	1	0.03322
3:140251968:G:A	50	98	0.86	0.01452
3:140252768:C:T	50	100	1	0.02342
3:140253024:A:T	50	98	0.94	0.3785
3:140253067:G:C	50	100	0.97	0.06808
3:140253291:C:T	50	100	0.98	0.06718
3:140253319:C:T	50	100	1	0.03377
3:140253511:C:G	50	100	1	0.03377
3:140253653:C:G	50	98	0.78	0.0216
3:140253712:T:A	50	98	0.99	0.1796
3:140253812:T:C	50	100	0.64	0.01325
3:140254614:T:C	50	100	0.99	0.1808
3:140254718:T:C	50	98	0.95	0.3869
3:140254886:G:A	50	100	1	0.02487
3:140255218:C:T	50	100	0.99	0.4018
3:140255544:G:A	50	100	1	0.2199
3:140256092:T:C	50	100	0.99	0.3771
3:140256344:T:C	50	100	1	0.01561
3:140257133:A:G	50	100	0.99	0.01235
3:140257223:G:A	50	98	1	0.3782
3:140257558:A:G	50	88	0.8	0.07226
3:140257775:A:T	50	100	1	0.03903
3:140259189:C:T	50	100	1	0.01362
3:140259243:G:A	50	100	1	0.01362
3:140259276:C:G	50	100	0.9	0.03141
3:140259331:A:G	50	100	0.98	0.01997
3:140259422:T:C	50	98	0.84	0.09041
3:140259963:C:T	50	100	1	0.3834
3:140260158:T:A	50	100	0.91	0.04375
3:140260250:C:T	50	96	0.91	0.1776
3:140260258:C:T	50	98	1	0.3829
3:140260304:A:T	50	98	1	0.06245
3:140260360:C:T	50	100	1	0.01362
3:140260404:C:T	50	98	1	0.06245
3:140260684:G:A	50	100	1	0.01362
3:140261145:C:T	50	98	1	0.03359
3:140261251:A:G	50	100	1	0.02687
3:140261653:A:T	50	100	1	0.02796
3:140262014:C:A	50	100	1	0.06209
3:140262031:C:G	50	100	1	0.02796
3:140262099:T:C	50	100	1	0.02197
3:140262226:A:T	50	100	1	0.01362
3:140262231:T:C	50	92	0.85	0.06572
3:140262800:C:G	50	100	0.95	0.02542
3:140263159:G:T	50	100	1	0.06209
3:140263410:G:T	50	100	1	0.01362
3:140264119:T:C	50	100	1	0.08079
3:140264180:T:G	50	100	1	0.08333
3:140265006:G:A	50	100	1	0.03195
3:140265444:G:C	50	100	1	0.01888
3:140265541:A:G	50	100	0.98	0.04557
3:140265593:A:G	50	100	1	0.04866
3:140266028:G:T	50	100	1	0.4112
3:140266131:C:T	50	100	1	0.2208
3:140266423:G:A	50	100	1	0.03286
3:140266984:G:A	50	100	0.99	0.1705
3:140267117:T:C	50	100	1	0.03286
3:140267186:G:A	50	100	0.99	0.07789
3:140267295:A:C	50	100	1	0.03613
3:140267416:T:C	50	100	1	0.03631
3:140267460:A:G	50	100	0.98	0.04611
3:140267482:A:C	50	100	1	0.03468
3:140267868:G:T	50	100	1	0.03286
3:140267884:C:T	50	100	1	0.03341
3:140267895:A:T	50	100	0.99	0.07934
3:140268156:C:T	50	100	1	0.03522
3:140268495:A:G	50	100	1	0.03522
3:140268504:G:A	50	100	1	0.03522
3:140268805:G:T	50	100	0.93	0.01779
3:140268873:A:C	50	100	1	0.03667
3:140268979:G:A	50	100	0.99	0.3713
3:140269009:C:A	50	100	1	0.03522
3:140269135:T:C	50	100	1	0.1964
3:140269175:T:G	50	100	1	0.03667
3:140269943:T:C	50	100	1	0.1923
3:140269991:G:A	50	96	0.91	0.1594
3:140270437:C:G	50	100	0.97	0.03704
3:140270459:G:A	50	100	0.96	0.0216
3:140270798:A:G	50	100	0.98	0.06318
3:140270799:T:C	50	100	1	0.1975
3:140270817:G:A	50	100	1	0.03686
3:140270980:C:G	50	98	0.98	0.04267
3:140271146:G:T	50	100	1	0.02524
3:140271442:T:C	50	100	1	0.03903
3:140271740:G:T	50	100	0.96	0.3466
3:140271837:A:T	50	94	0.98	0.2843
3:140271847:G:A	50	100	1	0.03141
3:140272025:G:A	50	100	0.98	0.02106
3:140272113:C:G	50	100	1	0.03159
3:140272725:G:C	50	100	1	0.05882
3:140273570:T:C	50	100	0.66	0.0374
3:140273729:G:A	50	92	0.98	0.4915
3:140273869:T:C	50	100	0.99	0.01144
3:140274089:C:T	50	100	1	0.03631
3:140274152:G:C	50	100	1	0.09296
3:140274217:A:G	50	100	0.87	0.05011
3:140274304:G:C	49	91.8	0.97	0.2932
3:140274646:G:C	50	100	1	0.03105
3:140274833:G:A	50	100	1	0.169
3:140274852:A:G	50	100	1	0.1124
3:140274859:A:G	50	100	0.99	0.06209
3:140275105:T:C	50	100	0.99	0.06137
3:140275686:C:T	50	98	0.94	0.01507
3:140276029:T:G	50	100	0.99	0.06264
3:140276284:C:A	50	100	1	0.01289
3:140276728:A:C	50	100	1	0.06173
3:140276929:C:G	50	100	1	0.01289
3:140277232:A:G	50	100	1	0.0354
3:140277414:A:T	50	100	0.98	0.0345
3:140277803:A:C	50	94	0.98	0.4355
3:140278166:A:G	50	100	1	0.0345
3:140278303:C:T	50	92	0.97	0.4662
3:140278306:T:C	50	100	1	0.06191
3:140279298:T:C	50	100	1	0.1164
3:140279328:A:C	50	100	1	0.03377
3:140279372:G:A	50	100	1	0.02959
3:140279767:A:G	50	100	1	0.01416
3:140280055:G:A	50	100	0.95	0.0345
3:140280264:G:A	50	100	1	0.01307
3:140280998:G:A	50	100	1	0.01362
3:140281034:G:T	50	100	0.99	0.1541
3:140281316:T:C	50	100	1	0.01289
3:140281835:G:A	50	100	1	0.1171
3:140281879:C:T	50	100	1	0.01924
3:140282347:A:G	50	100	0.99	0.01362
3:140282431:G:A	50	100	1	0.01906
3:140282956:T:C	50	98	1	0.01961
3:140283086:A:T	50	100	1	0.06173
3:140283508:G:A	50	100	1	0.01271
3:140283547:G:A	50	100	1	0.02197
3:140284250:T:A	50	100	0.99	0.1514
3:140284497:G:A	49	100	1	0.01924
3:140285095:C:G	50	100	1	0.03232
3:140285135:G:A	50	100	1	0.1532
3:140285327:A:G	50	100	0.99	0.01325
3:140285724:C:T	50	100	1	0.08606
3:140286278:G:A	50	100	0.97	0.01325
3:140286359:T:C	50	100	0.99	0.01325
3:140286678:T:C	50	100	0.96	0.04158
3:140287289:G:C	50	100	0.98	0.1117
3:140287701:T:G	50	100	0.99	0.01271
3:140287911:G:T	50	100	0.99	0.01271
3:140288071:C:T	50	100	1	0.01979
3:140288130:C:G	50	92	0.86	0.1008
3:140288412:A:G	50	98	0.99	0.2395
3:140288452:A:C	50	98	0.99	0.2424
3:140288621:A:G	50	100	0.76	0.01507
3:140288746:T:C	50	96	0.99	0.3582
3:140289077:C:T	50	94	0.91	0.2249
3:140289338:G:T	50	96	0.97	0.274
3:140290178:C:T	50	100	1	0.04557
3:140290378:A:G	50	100	0.99	0.05628
3:140290897:C:T	50	96	0.94	0.1035
3:140291157:A:G	50	100	1	0.01471
3:140291177:A:G	50	100	1	0.01961
3:140291400:C:G	50	96	0.99	0.3134
3:140291418:C:T	50	100	1	0.03268
3:140291818:C:T	50	100	0.9	0.08188
3:140291836:G:A	50	100	1	0.01943
3:140292079:G:A	50	100	1	0.03686
3:140292314:T:C	50	100	1	0.03504
3:140292416:A:T	50	100	0.98	0.01053
3:140292760:T:C	50	98	1	0.3415
3:140292801:G:C	50	100	1	0.05356
3:140292890:C:T	50	98	1	0.343
3:140293239:C:T	50	100	0.94	0.01344
3:140293323:G:C	50	100	0.99	0.05356
3:140293460:A:G	50	100	0.87	0.01489
3:140293784:C:T	50	98	1	0.01979
3:140294143:A:G	50	100	1	0.01198
3:140294200:G:A	50	98	0.98	0.03395
3:140294409:C:G	50	98	1	0.02015
3:140294852:A:G	50	100	0.95	0.02596
3:140295286:T:C	50	98	0.99	0.2712
3:140295697:A:G	50	98	0.99	0.2471
3:140295921:A:C	50	100	0.99	0.297
3:140296004:T:C	50	98	0.97	0.2177
3:140296261:G:A	49	100	1	0.0561
3:140296725:G:A	50	100	1	0.03014
3:140298312:A:C	50	100	0.98	0.2565
3:140299502:G:A	50	100	0.9	0.01525
3:140299526:C:T	50	100	0.98	0.2609
3:140299647:T:C	50	100	0.97	0.1932
3:140300340:T:G	50	100	0.97	0.1836
3:140300396:G:A	50	100	0.92	0.02524
3:140300438:G:C	50	100	0.99	0.01198
3:140300653:G:A	50	100	0.99	0.2362
3:140300929:T:C	50	100	0.98	0.1808
3:140301661:T:C	50	100	0.99	0.1806
3:140301702:G:A	50	100	0.99	0.02723
3:140301708:C:G	50	98	0.71	0.01743
3:140301852:C:T	50	100	0.98	0.4673
3:140302564:T:C	50	100	0.98	0.4611
3:140302628:T:C	50	100	0.99	0.1817
3:140302738:A:G	50	100	1	0.03141
3:140302752:T:A	50	100	0.98	0.1812
3:140302822:G:T	50	96	0.99	0.2259
3:140303050:C:A	50	100	0.91	0.01525
3:140303304:A:G	50	100	0.98	0.1801
3:140303323:C:T	50	100	0.91	0.01543
3:140303637:G:A	50	100	0.89	0.02687
3:140303780:C:T	50	100	0.99	0.2496
3:140304008:C:T	50	100	0.99	0.2491
3:140304148:A:G	50	100	0.97	0.1797
3:140305054:A:T	48	95.8	0.94	0.3016
3:140305365:T:C	50	98	1	0.05374
3:140305474:C:G	50	100	0.98	0.2823
3:140305794:G:T	50	100	1	0.05338
3:140306360:C:T	50	100	0.99	0.2393
3:140307023:T:C	50	100	1	0.05646
3:140307228:C:A	50	100	1	0.02996
3:140307282:A:G	50	100	0.96	0.2055
3:140307287:T:C	50	100	0.97	0.4637
3:140307291:G:A	50	96	0.91	0.1028
3:140307318:C:T	50	100	0.95	0.2048
3:140308234:A:T	50	100	0.97	0.1774
3:140308358:G:C	50	100	1	0.03032
3:140309054:A:C	50	100	0.92	0.01943
3:140309140:C:T	50	100	0.98	0.2573
3:140309912:C:T	50	96	0.9	0.1556
3:140310353:C:G	50	100	0.92	0.01797
3:140311179:T:C	50	98	0.96	0.4619
3:140311541:A:G	50	100	0.95	0.03486
3:140311935:A:C	50	100	0.97	0.03359
3:140312234:C:A	50	96	0.98	0.1176
3:140312887:T:C	50	100	0.98	0.2769
3:140313557:C:T	50	94	0.88	0.1556
3:140313635:C:T	50	94	0.95	0.4955
3:140314015:T:G	50	100	0.96	0.04139
3:140314059:A:G	50	100	1	0.01434
3:140314077:G:A	50	98	0.96	0.04031
3:140314308:C:T	50	100	0.95	0.02215
3:140314495:T:C	50	100	0.99	0.0394
3:140314548:C:T	50	96	0.93	0.1015
3:140314825:T:C	50	100	0.96	0.04339
3:140315328:T:G	50	100	0.91	0.01743
3:140315344:G:A	50	100	0.96	0.04448
3:140315499:A:C	50	100	1	0.01344
3:140315805:C:T	50	100	0.91	0.02524
3:140315806:G:A	50	100	0.9	0.02524
3:140315836:C:G	50	100	1	0.01216
3:140315890:C:A	50	100	0.88	0.03141
3:140315921:G:C	50	100	0.99	0.01979
3:140315955:C:T	50	100	0.99	0.02233
3:140316650:G:A	50	98	0.84	0.01888
3:140317025:G:A	50	100	0.95	0.02251
3:140317192:A:G	50	100	0.96	0.114
3:140317291:G:A	50	100	0.95	0.02251
3:140317800:A:C	50	100	0.97	0.169
3:140317964:G:T	50	100	1	0.01071
3:140318652:C:T	50	100	1	0.03032
3:140319249:A:G	50	98	0.93	0.09967
3:140319378:C:T	50	100	1	0.01979
3:140319705:G:A	50	100	1	0.06373
3:140319753:G:C	50	100	1	0.02741
3:140319958:C:A	50	100	1	0.01126
3:140320031:T:C	50	100	1	0.08297
3:140320675:A:G	50	100	1	0.02415
3:140320739:T:C	50	100	0.99	0.02651
3:140320936:G:A	50	100	1	0.06009
3:140321686:G:A	50	100	1	0.05301
3:140322057:T:C	50	100	0.99	0.3725
3:140322127:G:A	50	100	0.95	0.01979
3:140322159:T:C	50	100	1	0.02796
3:140322485:A:T	50	100	0.99	0.3473
3:140322936:C:A	50	100	1	0.01126
3:140323182:G:C	50	98	0.98	0.3713
3:140323240:G:A	50	100	1	0.02524
3:140323905:A:G	50	100	0.89	0.01289
3:140324120:C:T	50	100	1	0.03994
3:140324780:G:A	50	100	0.94	0.03903
3:140324798:A:G	50	100	0.99	0.4328
3:140325167:G:A	50	100	1	0.1057
3:140325535:A:T	50	100	0.99	0.433
3:140325736:C:G	50	100	0.99	0.3524
3:140325954:T:C	50	100	0.99	0.354
3:140325955:C:A	50	100	0.99	0.354
3:140326076:A:G	50	98	0.99	0.3036
3:140326135:C:T	50	100	0.94	0.09822
3:140326492:G:C	50	100	0.98	0.01997
3:140326821:G:A	50	100	1	0.05701
3:140327027:G:C	50	100	1	0.05719
3:140327645:C:G	50	100	1	0.02959
3:140327774:G:A	50	98	0.99	0.3658
3:140327947:A:G	50	100	0.98	0.07952
3:140328279:C:G	50	100	0.99	0.2977
3:140328561:C:A	50	96	0.88	0.06536
3:140328836:G:A	50	100	1	0.02596
3:140328994:C:T	50	100	0.99	0.3284
3:140329109:G:A	50	100	0.99	0.3282
3:140329170:T:A	50	100	0.94	0.1006
3:140329177:G:A	50	100	1	0.1017
3:140329326:C:T	50	100	0.99	0.3281
3:140329350:C:T	50	100	1	0.02015
3:140329351:G:A	50	100	1	0.1022
3:140329490:A:G	50	100	1	0.1175
3:140329618:T:C	50	100	0.99	0.4635
3:140329859:T:C	50	98	0.98	0.2534
3:140330061:G:A	50	100	0.7	0.01924
3:140330279:C:T	50	100	1	0.05683
3:140330472:C:T	50	100	1	0.05683
3:140330477:C:T	50	100	0.99	0.3606
3:140330491:G:T	50	100	1	0.05683
3:140330611:A:T	50	100	1	0.05683
3:140330990:C:T	50	100	1	0.01888
3:140331113:T:G	50	100	1	0.01797
3:140331232:C:T	50	100	0.89	0.01979
3:140331377:A:T	50	100	0.99	0.4907
3:140332099:G:A	50	98	0.98	0.3497
3:140332904:T:G	50	100	1	0.4929
3:140333104:C:G	50	100	0.99	0.4906
3:140333239:C:T	50	98	0.99	0.449
3:140333330:C:A	50	100	0.99	0.4926
3:140333418:T:C	50	100	0.99	0.4493
3:140333823:C:A	50	98	0.99	0.4829
3:140333829:A:G	50	98	0.99	0.4829
3:140333859:G:C	50	100	0.87	0.03105
3:140334179:A:G	50	100	1	0.01035
3:140334187:G:T	50	98	0.92	0.02778
3:140334353:G:C	50	100	1	0.01743
3:140334893:A:G	50	100	0.98	0.2471
3:140334924:G:A	50	100	0.97	0.2364
3:140335059:A:G	50	100	0.98	0.3168
3:140335417:C:A	50	100	1	0.03068
3:140335668:T:A	50	100	0.98	0.2573
3:140335726:T:G	50	100	0.98	0.2573
3:140336062:G:C	50	100	0.97	0.1028
3:140336071:G:A	50	100	0.97	0.02378
3:140336862:G:A	50	100	0.98	0.3537
3:140336942:A:G	50	98	0.98	0.4975
3:140337040:A:C	50	100	1	0.03086
3:140337055:G:A	50	100	0.88	0.01162
3:140337080:A:G	50	100	0.98	0.3776
3:140337401:A:G	50	100	0.98	0.06826
3:140337495:C:T	50	100	1	0.01089
3:140337714:G:A	50	100	1	0.02124
3:140337728:T:C	50	98	0.98	0.4789
3:140337803:G:A	50	100	1	0.02142
3:140337869:A:G	50	100	0.98	0.07244
3:140338144:C:A	50	100	1	0.03032
3:140338432:C:T	50	100	1	0.03032
3:140338674:G:A	50	100	0.97	0.1035
3:140339753:C:A	50	100	1	0.02814
3:140339780:C:T	50	100	0.96	0.3838
3:140339793:C:T	50	100	0.99	0.4063
3:140341203:G:A	50	100	0.9	0.0158
3:140341323:C:T	50	100	0.95	0.1046
3:140341373:C:T	50	100	0.99	0.2705
3:140342289:C:G	50	100	1	0.03867
3:140342430:C:T	50	100	1	0.03885
3:140342771:G:A	50	100	0.98	0.02451
3:140343066:C:T	50	100	1	0.03867
3:140343110:T:G	50	100	0.99	0.37
3:140343625:A:G	50	100	0.97	0.02342
3:140343749:G:C	50	100	1	0.01707
3:140344122:C:T	50	100	0.99	0.01961
3:140344164:C:T	50	100	0.99	0.01362
3:140344978:A:G	50	100	0.98	0.1338
3:140345253:C:T	50	98	0.99	0.4644
3:140345334:T:C	50	98	0.99	0.4673
3:140345469:C:T	50	100	0.99	0.04085
3:140345897:G:A	50	100	0.85	0.01979
3:140346066:C:T	50	100	1	0.331
3:140346785:T:C	50	100	0.99	0.4898
3:140346900:A:G	50	100	0.97	0.02524
3:140347156:C:A	50	100	1	0.262
3:140347449:G:T	50	100	1	0.01525
3:140347451:G:A	50	100	1	0.3745
3:140347639:A:G	50	100	0.98	0.02524
3:140347656:C:A	50	100	1	0.406
3:140347761:T:C	50	100	1	0.2676
3:140348063:A:G	50	100	0.95	0.03468
3:140348350:T:C	50	100	0.98	0.01362
3:140348367:G:A	50	100	1	0.3386
3:140348392:G:C	50	100	1	0.2778
3:140348498:G:A	50	100	1	0.03867
3:140348631:T:C	50	100	0.98	0.02542
3:140348839:A:G	50	100	0.99	0.02524
3:140349076:C:T	50	100	0.99	0.3192
3:140349418:T:C	50	100	0.99	0.02505
3:140350036:A:C	50	100	0.96	0.01126
3:140350275:A:G	50	100	0.98	0.4797
3:140350334:T:G	50	100	0.99	0.2676
3:140350443:A:G	50	100	0.99	0.2687
3:140350774:G:A	50	94	0.87	0.06627
3:140351165:G:T	50	100	1	0.01253
3:140351611:G:A	50	100	0.99	0.3471
3:140352356:A:G	50	100	1	0.03922
3:140352407:C:T	50	100	0.99	0.2778
3:140352563:G:A	50	100	0.99	0.321
3:140352647:T:G	50	100	1	0.06336
3:140352845:A:G	50	100	1	0.06336
3:140352852:C:A	50	100	1	0.0118
3:140353005:T:C	49	100	0.98	0.1013
3:140353071:T:C	49	100	1	0.04666
3:140353451:A:G	50	100	0.98	0.4762
3:140354090:T:A	50	100	1	0.0463
3:140354224:T:C	50	100	1	0.01235
3:140354494:C:T	50	100	1	0.01235
3:140354568:C:T	49	100	1	0.01616
3:140354704:C:T	50	100	1	0.01235
3:140354830:C:G	50	100	0.99	0.2974
3:140355376:A:G	50	100	1	0.01616
3:140355464:A:T	50	100	1	0.01235
3:140355559:T:G	50	100	1	0.01235
3:140355940:A:G	50	100	0.98	0.4083
3:140356206:G:A	50	100	1	0.01634
3:140356333:T:G	50	100	1	0.01725
3:140356507:C:T	50	100	0.93	0.02015
3:140356815:A:C	50	100	0.98	0.3942
3:140357446:C:G	50	100	0.97	0.1109
3:140357649:C:T	50	98	0.92	0.06881
3:140358229:G:A	50	100	0.99	0.07534
3:140358339:C:G	50	100	0.97	0.03776
3:140359157:G:C	50	100	1	0.3651
3:140359240:G:C	50	100	0.99	0.2558
3:140359647:G:A	50	100	0.99	0.2436
3:140359742:G:A	50	100	0.99	0.2515
3:140360027:C:T	50	98	0.99	0.2994
3:140360399:A:G	50	100	0.99	0.1004
3:140360748:T:G	50	100	1	0.02669
3:140360832:T:C	50	100	1	0.02669
3:140360997:T:C	50	100	0.99	0.3922
3:140361107:G:A	50	100	1	0.02669
3:140361173:A:G	50	100	0.93	0.1296
3:140361589:T:G	50	100	1	0.1008
3:140361716:A:G	50	100	0.98	0.1008
3:140361755:G:T	50	100	0.98	0.09659
3:140362169:T:C	50	100	1	0.2558
3:140362281:C:T	50	100	1	0.2558
3:140362753:T:C	50	100	1	0.02669
3:140362850:T:C	50	100	1	0.2391
3:140363345:A:G	50	100	0.99	0.02959
3:140363368:G:T	50	100	0.9	0.01398
3:140363395:C:G	50	100	0.99	0.3822
3:140363607:G:A	50	100	0.97	0.02669
3:140363840:G:T	50	100	1	0.04684
3:140363945:C:G	50	100	0.96	0.2965
3:140364218:C:A	49	100	0.96	0.1262
3:140364367:G:T	50	100	0.97	0.02669
3:140365161:T:A	50	100	1	0.2908
3:140365201:G:A	50	100	0.98	0.09768
3:140365426:G:T	50	100	1	0.2573
3:140365576:A:G	50	98	0.99	0.2052
3:140365596:T:C	50	100	1	0.3662
3:140365819:T:G	50	100	1	0.09495
3:140365920:T:C	50	100	1	0.2433
3:140365947:T:G	50	100	1	0.3638
3:140366695:C:G	50	100	1	0.2409
3:140366813:C:G	50	100	1	0.2847
3:140366847:A:T	50	100	1	0.281
3:140366938:C:T	50	100	0.98	0.09804
3:140367185:A:G	50	100	1	0.258
3:140367255:C:G	50	100	0.95	0.02197
3:140367266:G:A	50	100	1	0.0728
3:140367313:G:C	50	100	1	0.2409
3:140367372:G:A	50	100	1	0.2852
3:140367452:G:A	50	100	0.95	0.02015
3:140367675:T:G	50	100	0.95	0.02015
3:140367706:G:C	50	100	1	0.2821
3:140367841:T:C	50	100	1	0.2818
3:140367924:T:C	50	100	1	0.2845
3:140367970:C:G	50	100	1	0.2772
3:140368032:T:C	50	100	1	0.2843
3:140368390:A:G	50	100	1	0.07752
3:140368599:C:G	50	98	1	0.2771
3:140368825:A:G	50	100	1	0.01924
3:140369319:A:G	50	100	1	0.3108
3:140369675:G:A	50	100	1	0.3099
3:140369752:C:G	50	100	0.99	0.3046
3:140369768:T:C	50	100	0.98	0.3045
3:140369816:A:G	50	100	0.99	0.3088
3:140369956:A:G	50	98	0.92	0.09877
3:140370187:T:C	50	100	0.96	0.05828
3:140370288:T:A	50	100	0.93	0.01398
3:140370439:C:T	50	100	0.99	0.0915
3:140370769:A:G	50	100	0.98	0.4185
3:140370801:T:C	50	100	0.98	0.2493
3:140370825:T:C	50	100	0.98	0.04684
3:140370879:C:T	50	100	0.98	0.08951
3:140370982:A:T	50	98	0.8	0.01834
3:140371111:G:A	50	100	0.98	0.05882
3:140372094:G:A	50	100	0.98	0.2449
3:140372104:T:A	50	100	0.99	0.05864
3:140372160:A:G	50	98	0.97	0.2177
3:140373353:C:T	50	100	0.98	0.03141
3:140373540:T:C	50	100	1	0.01743
3:140373657:C:T	50	100	0.99	0.06318
3:140373660:A:G	50	100	1	0.05973
3:140373778:G:A	50	100	1	0.063
3:140373993:C:A	50	98	0.9	0.1026
3:140374067:C:T	50	100	1	0.063
3:140374178:C:T	50	100	0.98	0.03577
3:140374295:C:T	50	100	1	0.063
3:140374368:A:G	50	100	1	0.06318
3:140374538:G:T	50	100	0.99	0.05937
3:140374757:T:C	49	98	0.97	0.1747
3:140374923:C:G	50	100	1	0.05937
3:140375068:T:C	50	98	0.97	0.01761
3:140375112:G:A	50	98	0.97	0.4858
3:140375147:G:A	50	100	1	0.05937
3:140375160:G:T	50	100	1	0.01688
3:140375334:G:A	50	100	1	0.063
3:140375570:C:A	50	100	1	0.06336
3:140375935:A:T	50	100	1	0.063
3:140375944:T:C	50	100	1	0.05937
3:140375958:G:A	50	100	1	0.063
3:140375986:A:T	50	100	1	0.063
3:140376142:T:G	50	98	0.98	0.3375
3:140376230:A:G	50	100	1	0.05937
3:140376465:C:T	50	100	1	0.063
3:140376575:C:G	50	100	1	0.05937
3:140376799:A:C	50	100	1	0.05937
3:140376940:C:T	50	100	1	0.063
3:140377070:T:C	50	100	1	0.05937
3:140377185:C:T	50	100	1	0.05937
3:140377685:C:T	50	100	1	0.063
3:140377835:T:C	50	100	1	0.05919
3:140377929:C:T	50	100	0.99	0.4237
3:140378078:A:G	50	100	1	0.06282
3:140378089:G:A	50	100	1	0.05919
3:140378209:A:G	50	100	1	0.05955
3:140378476:A:G	50	100	0.99	0.3341
3:140378573:C:T	50	100	1	0.06282
3:140378628:C:T	50	100	1	0.063
3:140378629:A:G	50	100	1	0.05937
3:140378641:A:G	50	100	0.99	0.05937
3:140378661:A:G	50	100	0.99	0.2945
3:140378700:C:A	50	98	0.99	0.4272
3:140378761:C:T	50	100	1	0.06282
3:140378910:T:C	50	100	1	0.06282
3:140378921:C:T	50	100	1	0.063
3:140379209:G:T	50	100	1	0.063
3:140379444:T:C	50	100	1	0.06282
3:140379688:G:A	50	100	1	0.06282
3:140379722:C:T	50	100	1	0.06318
3:140379748:C:T	50	100	1	0.06282
3:140379813:A:G	50	100	0.97	0.06282
3:140380085:G:A	50	100	0.99	0.4203
3:140380119:G:A	50	100	0.96	0.1614
3:140380167:C:T	50	100	0.97	0.03141
3:140380232:T:C	50	100	1	0.08079
3:140380292:G:A	50	100	1	0.08061
3:140380337:A:G	50	100	1	0.05919
3:140380406:T:G	50	100	1	0.07643
3:140380616:C:T	50	100	0.99	0.1127
3:140380698:C:T	50	100	0.99	0.07698
3:140380704:C:T	50	100	0.99	0.07698
3:140380851:C:T	50	100	0.98	0.04121
3:140381511:C:G	50	98	0.88	0.02397
3:140381679:T:C	50	100	0.96	0.1505
3:140381822:C:G	50	98	0.92	0.02378
3:140382042:G:A	50	100	0.97	0.161
3:140382184:A:G	50	98	0.98	0.3046
3:140382248:A:G	50	100	0.97	0.02905
3:140382297:G:A	50	98	0.98	0.01834
3:140382366:G:T	50	98	0.97	0.08424
3:140382440:A:T	50	98	0.96	0.07117
3:140382485:T:A	50	98	0.94	0.4034
3:140382564:C:T	50	98	0.94	0.3698
3:140382662:A:G	50	94	0.95	0.4711
3:140382810:G:A	50	96	0.93	0.1894
3:140382945:G:T	50	94	0.86	0.07952
3:140383111:A:G	50	92	0.88	0.3007
3:140383167:G:T	50	98	0.9	0.02251
3:140383927:T:C	50	100	0.86	0.0216
3:140383929:T:G	50	98	0.83	0.08624
3:140384142:A:G	50	86	0.83	0.4515
3:140384294:C:T	50	96	0.85	0.4099
3:140384553:G:A	50	98	0.82	0.06899
3:140384586:C:G	50	90	0.78	0.09296
3:140385408:G:A	47	100	0.82	0.0138
3:140385447:T:C	50	98	0.93	0.4573
3:140385455:T:G	49	100	0.92	0.4566
3:140385494:A:G	50	98	0.92	0.2912
3:140385923:C:T	50	98	0.96	0.02596
3:140386162:A:G	50	100	0.97	0.4096
3:140386165:C:G	50	100	0.95	0.02633
3:140386367:G:A	50	100	0.96	0.4081
3:140386621:T:C	50	100	0.96	0.4788
3:140386622:G:A	50	100	0.91	0.06917
3:140386647:G:A	50	100	0.88	0.01561
3:140386792:T:C	50	100	0.99	0.03558
3:140387036:G:A	50	100	0.94	0.04866
3:140387082:A:G	50	98	0.96	0.06336
3:140387211:A:G	50	98	0.8	0.01888
3:140387338:T:C	50	98	0.98	0.4107
3:140387366:G:C	50	100	0.95	0.07789
3:140387560:G:A	50	100	0.92	0.0187
3:140387734:A:T	50	100	0.82	0.02015
3:140387817:G:A	50	100	0.94	0.04085
3:140388033:A:T	50	100	0.94	0.04121
3:140388419:T:C	50	100	0.97	0.03359
3:140388651:G:A	50	100	0.95	0.06699
3:140388832:A:G	50	100	0.98	0.1767
3:140388949:C:T	50	100	1	0.02197
3:140389335:A:G	50	100	1	0.02215
3:140389406:G:A	50	100	1	0.02215
3:140389971:T:A	50	100	0.97	0.01053
3:140390053:C:G	50	100	1	0.02215
3:140390112:T:C	50	100	0.98	0.04811
3:140390492:T:G	50	100	1	0.02215
3:140390543:T:C	50	98	0.99	0.4172
3:140390546:G:C	50	98	0.96	0.1451
3:140390588:C:G	50	98	0.99	0.1333
3:140391065:G:T	50	100	0.98	0.03885
3:140391233:G:A	50	98	0.98	0.04085
3:140391369:G:A	49	100	0.92	0.02306
3:140392494:C:G	50	100	0.98	0.07625
3:140392515:T:C	50	100	1	0.0354
3:140392553:G:A	50	100	0.98	0.07625
3:140392579:T:C	50	100	0.96	0.08351
3:140392833:A:T	49	100	0.94	0.0256
3:140392917:T:A	49	100	1	0.0354
3:140392921:G:A	49	100	1	0.02215
3:140392957:A:G	50	98	1	0.4147
3:140393102:C:T	50	98	1	0.4145
3:140393230:G:A	50	100	1	0.02269
3:140393309:T:A	50	100	1	0.0354
3:140393506:A:C	50	100	0.9	0.02415
3:140393546:A:G	50	100	1	0.415
3:140393565:G:A	50	100	0.99	0.1881
3:140393798:A:G	50	100	0.99	0.2148
3:140394051:C:T	50	100	0.98	0.0423
3:140394229:T:C	50	100	0.98	0.04648
3:140394242:A:G	50	100	0.99	0.1436
3:140394722:A:C	50	100	0.94	0.0325
3:140394989:G:C	50	98	0.99	0.3172
3:140395114:T:A	50	100	0.98	0.4207
3:140395436:G:T	50	98	0.99	0.411
3:140395456:A:G	50	100	0.96	0.1004
3:140395528:C:T	50	100	0.99	0.07371
3:140395642:T:G	50	98	0.9	0.07444
3:140395681:C:T	50	100	1	0.03486
3:140395709:A:G	50	100	0.99	0.4156
3:140395997:C:A	50	100	0.97	0.02487
3:140396012:G:A	50	100	0.96	0.02505
3:140396028:T:A	50	98	0.97	0.02524
3:140396088:C:T	50	100	0.99	0.1427
3:140396275:A:G	50	100	1	0.4196
3:140396328:A:T	50	100	0.97	0.02487
3:140396799:C:T	50	98	1	0.1897
3:140397384:C:T	50	98	0.99	0.3175
3:140397800:C:T	50	100	0.98	0.02233
3:140399201:A:G	50	100	1	0.4149
3:140399388:T:A	50	100	0.99	0.4651
3:140399707:T:C	50	100	0.99	0.4902
3:140400238:C:A	50	100	1	0.05374
3:140400624:C:T	50	100	0.9	0.02451
3:140400661:C:T	50	96	0.97	0.1598
3:140400713:A:G	50	100	0.99	0.1038
3:140400815:C:T	50	98	0.83	0.0236
3:140400872:C:T	50	100	0.99	0.03431
3:140401048:G:A	50	100	1	0.02269
3:140401900:T:C	50	100	0.99	0.3938
3:140401919:A:G	50	100	0.99	0.3942
3:140402097:T:C	50	100	0.98	0.01997
3:140402297:G:A	50	98	0.99	0.1249
3:140402520:G:A	50	100	1	0.03504
3:140402646:G:A	50	100	1	0.05392
3:140403031:C:T	50	100	0.99	0.4915
3:140403173:G:C	50	100	1	0.128
3:140403375:A:G	50	100	1	0.4134
3:140403499:G:A	50	98	1	0.3397
3:140403768:C:A	50	100	1	0.02451
3:140404876:C:A	50	100	1	0.03522
3:140405159:G:A	50	98	0.91	0.2004
3:140405221:G:T	50	100	1	0.02869
3:140405267:G:A	50	100	0.99	0.01126
3:140405287:G:C	50	100	1	0.4123
3:140405373:G:A	50	100	1	0.1267
3:140405612:T:C	50	100	1	0.4512
3:140405685:C:G	50	100	1	0.1365
3:140405757:A:G	50	100	1	0.1365
3:140405774:A:G	50	100	1	0.4123
3:140405787:T:A	50	100	1	0.4119
3:140405945:C:T	50	100	0.98	0.1365
3:140405959:G:A	50	100	1	0.1365
3:140406552:C:G	50	100	1	0.1058
3:140406722:T:C	50	100	1	0.02651
3:140406872:G:T	50	100	0.99	0.1794
3:140407225:T:C	50	98	1	0.488
3:140407367:G:A	50	100	0.95	0.01398
3:140407734:G:T	50	100	1	0.02869
3:140407918:C:T	50	100	1	0.03577
3:140407947:C:T	50	100	0.99	0.01144
3:140408168:C:T	50	100	1	0.05084
3:140408490:A:C	50	98	0.99	0.3145
3:140408777:G:A	50	100	1	0.02887
3:140409103:C:T	50	100	0.99	0.4109
3:140409685:C:T	50	100	0.99	0.4109
3:140409840:A:G	50	100	1	0.02542
3:140409862:A:G	50	100	0.97	0.03177
3:140410291:A:T	50	100	0.99	0.04012
3:140410322:C:G	50	100	0.99	0.05102
3:140410339:T:C	50	100	1	0.02342
3:140410910:C:T	50	100	0.99	0.02469
3:140411423:A:G	50	100	1	0.02669
3:140412905:A:T	50	98	0.99	0.1632
3:140413247:G:A	50	100	0.99	0.3072
3:140413795:C:T	50	100	0.95	0.01107
3:140414011:A:C	50	98	0.99	0.1589
3:140414467:T:C	50	100	1	0.1318
3:140415503:A:C	50	98	0.97	0.0207
3:140415511:C:A	31	90.3	0.98	0.06554
3:140415777:G:A	50	100	1	0.05392
3:140415961:T:A	50	100	1	0.03577
3:140415969:T:A	50	100	0.98	0.1443
3:140416589:G:A	50	100	1	0.02487
3:140416776:C:T	50	98	0.98	0.03341
3:140416865:T:G	50	98	0.98	0.03341
3:140417266:T:C	50	98	0.99	0.1216
3:140418027:A:G	50	98	0.96	0.05265
3:140418097:T:C	50	100	0.95	0.102
3:140418425:T:A	50	100	0.99	0.2961
3:140418517:C:T	50	90	0.66	0.0797
3:140418531:T:C	50	98	0.99	0.1229
3:140418881:G:A	50	96	0.98	0.2553
3:140419034:T:A	50	100	0.96	0.1334
3:140419035:A:T	49	95.9	0.97	0.2511
3:140419139:A:G	50	100	1	0.05447
3:140419188:T:C	50	100	0.99	0.3188
3:140419236:A:G	50	100	0.99	0.319
3:140419274:C:G	50	100	0.99	0.3188
3:140419303:C:T	50	96	0.99	0.2542
3:140419353:T:C	50	96	0.99	0.4247
3:140419369:G:T	50	100	0.99	0.319
3:140420018:G:T	50	96	0.99	0.4254
3:140420030:G:C	50	96	0.99	0.4254
3:140420038:G:C	50	96	0.99	0.4254
3:140420049:C:T	50	96	0.99	0.4254
3:140420117:C:T	50	96	0.99	0.425
3:140420163:G:A	50	100	0.99	0.06064
3:140420174:G:A	50	96	0.99	0.425
3:140420346:A:C	50	94	1	0.4245
3:140420378:A:T	50	100	0.86	0.01089
3:140420434:A:T	50	100	1	0.04248
3:140420469:T:A	50	98	0.99	0.06572
3:140420486:G:A	50	96	1	0.4247
3:140420643:T:C	50	100	1	0.03123
3:140420672:G:C	50	100	0.97	0.04248
3:140420828:G:A	50	100	0.99	0.02487
3:140421101:C:T	50	100	1	0.01725
3:140421298:T:C	50	100	0.97	0.01797
3:140421371:A:T	50	96	1	0.4241
3:140421507:G:A	50	98	1	0.4241
3:140421600:C:T	50	98	1	0.4241
3:140421666:C:T	50	98	1	0.4239
3:140421708:G:A	50	100	1	0.01725
3:140421925:C:T	50	100	1	0.0423
3:140421975:A:G	50	100	0.99	0.061
3:140422003:A:G	50	100	1	0.08079
3:140422230:A:G	50	98	1	0.4236
3:140422558:T:C	50	100	1	0.05592
3:140423006:T:G	50	98	0.99	0.4241
3:140423083:A:G	50	96	0.99	0.3364
3:140423226:A:G	50	98	0.99	0.4296
3:140423273:G:A	50	100	1	0.05574
3:140423302:T:C	50	98	0.99	0.4243
3:140423319:G:A	50	100	1	0.03304
3:140423330:G:C	50	98	0.99	0.4243
3:140423512:C:T	50	100	1	0.0423
3:140423732:A:T	50	100	0.99	0.1171
3:140423780:T:C	50	100	0.99	0.061
3:140423896:C:A	50	100	1	0.02052
3:140424380:G:A	50	100	0.98	0.061
3:140424614:C:T	50	98	0.98	0.06899
3:140424751:A:T	50	100	1	0.0354
3:140425100:G:A	50	100	1	0.03577
3:140425106:T:C	50	100	0.93	0.01089
3:140425447:G:A	50	100	0.97	0.06391
3:140426125:T:G	50	100	0.99	0.1015
3:140426328:C:T	50	100	0.99	0.1011
3:140426996:G:A	50	100	0.98	0.02142
3:140427132:C:T	46	100	0.96	0.01235
3:140427184:A:T	46	97.8	0.86	0.03068
3:140427201:A:G	47	76.6	0.87	0.2431
3:140427203:A:G	47	83	0.94	0.4891
3:140427227:G:A	46	76.1	0.84	0.1487
3:140427240:T:C	43	95.3	0.65	0.01307
3:140427242:T:C	45	84.4	0.92	0.4366
3:140427244:T:C	47	80.9	0.95	0.4875
3:140427248:T:C	46	100	0.97	0.01144
3:140427561:T:C	50	98	0.98	0.4486
3:140427622:G:A	50	96	0.9	0.04648
3:140427707:T:C	50	100	0.98	0.04357
3:140427740:T:C	50	98	0.95	0.04684
3:140427792:G:A	50	100	0.96	0.2333
3:140428030:G:A	50	100	1	0.01598
3:140428162:T:C	50	98	0.98	0.4508
3:140428444:G:A	50	100	0.98	0.4492
3:140428728:A:T	50	100	1	0.01997
3:140428804:C:T	50	86	0.93	0.3796
3:140429133:G:A	50	100	0.97	0.3991
3:140429250:T:G	50	98	0.78	0.0187
3:140429265:C:T	50	100	0.96	0.3214
3:140429450:G:C	50	100	0.98	0.08896
3:140429690:G:C	50	100	0.98	0.08206
3:140429873:C:A	50	100	0.98	0.02869
3:140430362:T:C	50	100	0.99	0.03395
3:140430621:C:T	50	100	0.99	0.2398
3:140430656:C:T	50	100	0.98	0.05447
3:140430963:T:C	50	100	0.98	0.4054
3:140431006:T:C	50	100	0.98	0.02905
3:140431165:C:T	50	100	0.98	0.01797
3:140431287:T:G	50	100	1	0.0532
3:140431547:C:G	50	100	0.99	0.2587
3:140432004:A:T	50	100	0.99	0.4083
3:140432127:C:T	50	100	0.98	0.2977
3:140432128:G:A	50	100	1	0.01797
3:140432215:G:A	50	100	1	0.01797
3:140432251:T:C	50	100	0.98	0.02142
3:140432267:G:A	50	100	0.99	0.2974
3:140432351:G:A	50	98	0.99	0.04847
3:140432378:A:T	50	98	0.99	0.2879
3:140432415:G:T	50	100	0.98	0.1124
3:140432551:C:T	50	100	0.98	0.2386
3:140432893:G:A	50	100	1	0.01289
3:140433231:G:T	50	100	0.99	0.02977
3:140433584:G:A	50	100	0.99	0.2375
3:140433772:A:G	50	100	0.99	0.03395
3:140433979:T:C	50	98	0.99	0.3023
3:140434041:G:A	50	100	0.99	0.02977
3:140434142:C:G	50	100	1	0.01797
3:140434186:C:G	50	100	0.99	0.1305
3:140434187:C:T	50	100	1	0.03686
3:140434323:A:G	50	100	1	0.01834
3:140434389:A:G	50	98	0.99	0.2391
3:140434675:C:G	50	100	1	0.02977
3:140434906:A:T	50	100	0.9	0.07298
3:140434914:A:T	50	100	0.93	0.02415
3:140435564:T:C	50	100	1	0.2397
3:140435635:G:A	50	98	0.94	0.02306
3:140435721:G:A	50	100	1	0.02941
3:140435748:G:T	50	100	1	0.02959
3:140435796:T:G	50	100	1	0.2397
3:140435895:T:G	50	100	0.99	0.02959
3:140436146:T:C	50	100	0.96	0.02179
3:140436196:A:G	50	100	1	0.2395
3:140436304:A:G	50	100	0.97	0.0846
3:140436566:C:A	50	100	0.99	0.04902
3:140436633:T:C	50	100	0.99	0.2438
3:140436848:T:A	50	100	1	0.2406
3:140436926:T:C	50	100	0.99	0.2442
3:140437038:C:A	50	100	0.99	0.05447
3:140437079:T:C	50	100	1	0.2406
3:140437134:T:C	50	100	1	0.2406
3:140437238:C:T	50	98	1	0.24
3:140437356:C:T	50	100	1	0.244
3:140437456:A:G	50	100	1	0.2404
3:140437579:T:A	50	100	0.99	0.2438
3:140437837:T:A	50	100	1	0.05556
3:140438217:C:G	50	100	1	0.2406
3:140438379:C:T	50	100	1	0.0236
3:140438523:T:C	50	100	1	0.2406
3:140438607:G:T	50	100	0.96	0.03086
3:140438761:T:C	50	100	1	0.2407
3:140438924:G:A	50	98	0.99	0.2433
3:140439109:G:A	50	98	1	0.2398
3:140439332:G:A	50	98	1	0.2393
3:140439391:C:T	50	100	1	0.02959
3:140439514:A:T	50	100	0.99	0.4877
3:140439537:G:T	50	100	0.96	0.02996
3:140439660:G:A	50	100	1	0.02977
3:140439740:C:T	50	100	1	0.02378
3:140439862:G:A	50	100	0.98	0.1066
3:140439867:A:G	50	100	0.98	0.04285
3:140440385:C:T	50	100	1	0.02959
3:140440428:G:A	50	100	0.99	0.03413
3:140441231:C:T	50	100	0.98	0.2213
3:140441292:T:C	50	100	0.98	0.09477
3:140441556:G:C	50	98	0.99	0.465
3:140441756:G:T	50	100	0.98	0.0423
3:140442064:G:A	50	100	1	0.2484
3:140442327:C:T	50	100	1	0.03631
3:140442969:C:G	50	100	0.96	0.01271
3:140442998:A:C	50	100	0.98	0.2431
3:140443220:G:A	50	100	1	0.2447
3:140443844:C:T	50	100	1	0.02941
3:140443901:G:A	50	98	0.98	0.2427
3:140443960:C:G	50	100	0.99	0.05919
3:140444029:C:G	50	100	0.98	0.2427
3:140444127:A:G	50	100	1	0.02941
3:140444225:T:C	50	98	1	0.2458
3:140444343:T:C	50	98	0.98	0.173
3:140444356:A:G	50	98	0.98	0.2053
3:140444465:T:A	50	100	0.98	0.2427
3:140444490:T:A	50	100	0.98	0.05846
3:140444632:A:G	50	100	0.99	0.0659
3:140444634:C:T	50	98	0.99	0.2462
3:140444763:C:T	50	100	0.99	0.05864
3:140444921:T:C	50	100	0.98	0.2429
3:140445063:T:A	50	96	0.97	0.4345
3:140445341:C:T	50	98	0.98	0.2324
3:140445540:A:T	50	100	0.96	0.0846
3:140445639:C:T	50	98	0.96	0.417
3:140445663:G:T	50	100	0.98	0.2311
3:140445669:A:G	50	100	0.97	0.2636
3:140445870:C:T	50	100	0.98	0.2749
3:140445920:C:T	50	100	0.97	0.03976
3:140446056:G:A	50	100	0.98	0.4626
3:140446066:A:G	50	100	0.98	0.3816
3:140446077:T:C	50	100	0.98	0.03359
3:140446303:A:T	50	100	0.97	0.04611
3:140446480:G:A	50	100	0.99	0.3956
3:140446513:A:G	50	100	0.97	0.11
3:140446517:C:T	50	96	0.9	0.02596
3:140446529:T:G	50	100	0.98	0.2898
3:140446645:G:A	50	100	0.99	0.3952
3:140446678:G:C	50	100	0.99	0.2952
3:140446766:A:G	50	98	0.99	0.1186
3:140447009:G:A	49	100	0.95	0.0817
3:140447209:T:A	50	98	1	0.01398
3:140447283:G:C	50	100	0.99	0.3813
3:140447390:T:G	50	100	0.99	0.2812
3:140447475:T:C	50	100	0.99	0.2956
3:140447589:C:A	50	100	0.99	0.2954
3:140447764:G:C	50	100	0.99	0.04267
3:140447809:A:G	50	98	0.89	0.02433
3:140447814:A:G	50	100	0.97	0.2041
3:140447824:G:C	50	100	1	0.04448
3:140447969:A:G	50	100	0.99	0.3678
3:140447979:A:G	50	100	0.99	0.281
3:140447982:T:A	50	100	0.98	0.1986
3:140448268:C:T	50	100	0.97	0.2041
3:140448289:T:C	50	100	0.99	0.3903
3:140448374:G:A	50	100	0.99	0.281
3:140448385:C:G	50	100	0.98	0.201
3:140448694:A:G	50	100	0.99	0.09441
3:140449203:A:G	50	98	0.83	0.01071
3:140449491:G:C	50	100	0.99	0.4052
3:140449630:G:A	50	100	1	0.04158
3:140449708:A:G	50	100	0.99	0.407
3:140449918:C:T	50	100	0.99	0.3233
3:140450135:A:C	50	100	1	0.4072
3:140450178:G:A	50	100	0.99	0.3905
3:140450815:A:C	50	100	0.99	0.2013
3:140450944:A:G	50	100	0.99	0.2088
3:140450963:C:A	50	100	0.99	0.2809
3:140450972:T:C	50	100	1	0.4074
3:140451527:A:G	50	100	0.97	0.09477
3:140452718:G:A	50	100	0.99	0.205
3:140452943:G:A	50	100	0.96	0.07861
3:140453050:G:T	50	100	0.99	0.472
3:140453125:G:C	50	98	1	0.01362
3:140453348:T:C	50	100	0.99	0.2048
3:140453548:A:G	50	100	0.99	0.2019
3:140453572:C:T	50	100	1	0.01652
3:140453637:A:G	50	100	0.99	0.4016
3:140453766:C:T	50	100	0.95	0.06445
3:140454112:A:G	50	100	0.99	0.2088
3:140454335:G:A	50	100	1	0.01307
3:140454513:C:T	50	100	0.99	0.2082
3:140454686:C:T	50	100	0.99	0.2807
3:140455443:T:C	50	100	0.99	0.09713
3:140455535:G:A	50	100	0.99	0.2106
3:140456136:C:T	50	100	0.98	0.122
3:140456201:A:G	50	100	0.98	0.1296
3:140456223:G:A	50	100	0.99	0.24
3:140456389:G:A	50	100	0.99	0.3711
3:140456518:G:A	50	100	0.99	0.4926
3:140456911:C:T	50	100	0.96	0.1763
3:140457161:G:T	50	98	0.92	0.0325
3:140457357:T:C	50	100	0.97	0.2974
3:140457391:C:G	50	100	0.96	0.352
3:140457800:A:G	50	100	0.97	0.4675
3:140458040:T:G	50	100	0.98	0.06699
3:140458335:A:G	50	100	0.98	0.3437
3:140458491:A:C	50	100	0.97	0.0256
3:140458574:C:T	50	100	0.97	0.02397
3:140458988:T:G	50	100	0.97	0.02251
3:140459377:T:C	50	100	0.95	0.0256
3:140459437:G:A	50	100	0.97	0.2745
3:140459539:T:C	50	100	0.96	0.0256
3:140459643:G:A	50	96	0.96	0.4916
3:140459955:T:C	50	98	0.95	0.2709
3:140460020:A:G	50	98	0.93	0.02215
3:140460085:G:A	50	100	0.97	0.02269
3:140460453:A:C	50	98	0.96	0.3918
3:140460611:C:A	50	98	0.99	0.02233
3:140460717:A:G	50	100	0.96	0.08769
3:140461012:A:G	50	100	0.97	0.4448
3:140461148:G:C	50	100	0.99	0.02415
3:140461388:G:A	50	100	0.97	0.2683
3:140461628:C:T	50	100	1	0.04139
3:140461668:T:C	50	100	0.98	0.4401
3:140461721:T:C	50	100	0.98	0.4401
3:140461758:C:A	50	100	0.98	0.4615
3:140461995:T:A	50	100	0.95	0.06282
3:140462071:G:C	50	100	0.98	0.05646
3:140462621:A:G	50	100	0.94	0.06554
3:140462748:A:G	50	98	0.98	0.4368
3:140462922:A:G	50	100	0.95	0.02233
3:140463091:G:C	50	100	0.96	0.06282
3:140463204:T:C	50	98	0.97	0.4588
3:140463291:T:C	50	100	0.98	0.02233
3:140463383:A:G	50	98	0.96	0.4595
3:140463568:C:T	50	100	0.96	0.06481
3:140463639:A:G	50	90	0.96	0.3593
3:140463704:A:G	50	90	0.96	0.3568
3:140463708:T:C	50	90	0.96	0.3568
3:140464378:A:T	50	94	0.94	0.3658
3:140464444:A:G	50	92	0.92	0.07426
3:140464549:T:A	50	98	0.91	0.1202
3:140465111:A:G	50	100	0.97	0.04139
3:140465114:A:G	50	100	0.87	0.01198
3:140465224:C:G	50	100	0.96	0.0581
3:140465252:G:C	50	100	0.97	0.05955
3:140465300:A:G	50	100	0.97	0.05937
3:140465461:T:C	50	100	0.96	0.3597
3:140465654:G:A	50	100	1	0.06772
3:140466001:C:T	50	98	0.99	0.1509
3:140466072:A:T	50	98	0.99	0.1509
3:140466171:A:G	50	98	1	0.07807
3:140466319:T:A	50	100	0.88	0.02814
3:140466326:G:A	50	100	0.88	0.02796
3:140466328:A:T	50	100	0.98	0.1436
3:140466406:T:C	50	100	0.99	0.4225
3:140466452:G:A	50	100	0.99	0.3495
3:140466525:G:A	50	100	0.99	0.1986
3:140466854:A:C	50	100	0.99	0.3502
3:140466887:C:T	50	100	0.99	0.3502
3:140466981:C:G	50	100	0.99	0.3499
3:140467102:C:T	50	100	0.97	0.3181
3:140467128:G:T	50	100	0.97	0.08079
3:140467661:C:T	50	98	0.99	0.1169
3:140467742:A:T	50	100	0.99	0.05483
3:140467752:C:T	50	100	0.99	0.05447
3:140467817:T:C	50	100	0.99	0.05483
3:140468550:G:A	50	98	0.96	0.0679
3:140468605:C:T	50	98	1	0.07861
3:140468714:C:T	50	100	0.99	0.173
3:140468795:G:A	50	100	0.99	0.1725
3:140468967:G:T	50	98	0.99	0.4354
3:140468969:A:G	50	98	0.99	0.4354
3:140469165:G:A	50	100	0.99	0.06935
3:140469382:C:T	50	100	0.99	0.1411
3:140469417:G:A	50	100	0.88	0.01834
3:140469686:C:A	50	100	0.99	0.2596
3:140470306:G:A	50	100	0.99	0.4049
3:140470530:T:C	50	100	1	0.08642
3:140470558:G:C	50	100	1	0.2527
3:140470780:G:C	50	100	1	0.08642
3:140470863:T:C	50	100	1	0.08642
3:140471167:G:C	50	100	1	0.01997
3:140471229:A:C	50	100	0.98	0.08642
3:140471402:A:G	50	100	0.99	0.1836
3:140471795:G:A	50	100	0.99	0.1832
3:140471967:G:T	50	100	0.99	0.405
3:140471995:T:C	50	100	0.99	0.4065
3:140472720:T:C	50	100	0.98	0.01235
3:140472736:G:A	50	100	1	0.08642
3:140472868:T:C	50	100	1	0.07008
3:140472885:T:C	50	100	1	0.07298
3:140472915:T:C	50	100	1	0.08642
3:140473039:G:A	50	100	0.99	0.01198
3:140473467:G:C	50	100	1	0.08642
3:140473836:T:C	50	100	1	0.4083
3:140473850:C:T	50	100	1	0.08896
3:140473851:G:A	50	98	0.98	0.0216
3:140473876:G:A	50	100	1	0.08896
3:140473904:C:A	50	100	1	0.08896
3:140473947:G:T	50	98	0.99	0.07916
3:140473966:A:G	50	100	1	0.1042
3:140474036:A:T	50	100	1	0.1044
3:140474079:T:C	50	100	1	0.1042
3:140474147:T:C	50	100	0.99	0.3849
3:140474341:G:A	50	100	1	0.08624
3:140474519:A:G	50	100	0.99	0.104
3:140474560:T:C	50	100	0.96	0.104
3:140474744:A:C	50	100	1	0.03359
3:140474789:T:C	50	100	1	0.08896
3:140474817:C:A	50	100	1	0.2656
3:140474857:C:A	50	100	1	0.07353
3:140474986:C:A	50	96	1	0.05174
3:140475222:G:T	50	100	1	0.03813
3:140475362:T:A	50	100	1	0.0728
3:140475525:C:T	50	100	0.99	0.01216
3:140475580:T:C	50	100	1	0.4178
3:140475780:G:A	50	100	1	0.08715
3:140476283:C:T	50	100	1	0.3869
3:140476430:C:T	50	100	1	0.08715
3:140476711:T:C	49	98	0.92	0.05991
3:140477119:C:T	50	100	0.88	0.02778
3:140477359:T:G	50	100	0.8	0.03014
3:140477433:T:G	50	100	1	0.4179
3:140478244:G:A	50	96	0.89	0.08896
3:140478442:C:T	50	100	1	0.07426
3:140478711:C:T	50	100	1	0.1429
3:140478827:G:A	50	100	1	0.2564
3:140478868:G:A	50	100	1	0.08551
3:140479650:T:C	50	100	1	0.3293
3:140479843:C:T	50	100	1	0.1284
3:140480059:G:A	50	96	1	0.1429
3:140480102:A:G	50	100	1	0.4029
3:140480196:T:C	50	100	1	0.08715
3:140480516:C:T	50	98	0.69	0.02215
3:140480914:A:G	50	100	0.99	0.07444
3:140480929:G:A	50	100	0.99	0.07262
3:140480938:C:T	50	100	1	0.05174
3:140481015:C:T	50	100	1	0.08479
3:140481060:G:A	50	100	1	0.2504
3:140481262:C:T	50	100	1	0.07371
3:140481264:T:C	50	100	0.96	0.05265
3:140481557:A:G	50	100	0.82	0.01271
3:140481847:G:A	50	98	0.99	0.3177
3:140481856:G:A	50	100	1	0.05519
3:140481983:A:G	50	98	1	0.3446
3:140481992:A:G	49	98	1	0.2573
3:140482226:G:A	50	100	0.99	0.08442
3:140482262:G:A	50	100	0.99	0.08479
3:140482731:G:A	50	100	1	0.1429
3:140482733:G:A	50	100	1	0.06082
3:140482812:G:A	50	100	0.99	0.0866
3:140483098:C:T	50	100	0.98	0.08442
3:140483171:T:C	50	100	1	0.07353
3:140483229:T:C	50	100	0.99	0.4183
3:140483512:C:T	50	100	0.98	0.0728
3:140483594:C:G	50	100	1	0.1728
3:140483953:C:T	50	100	1	0.05174
3:140484384:G:T	50	100	1	0.0207
3:140484459:A:G	50	100	0.98	0.08442
3:140484463:A:G	50	100	1	0.07353
3:140484477:A:G	50	100	0.99	0.1607
3:140484646:G:A	50	100	1	0.1647
3:140484859:G:A	50	100	0.99	0.03504
3:140484936:G:A	50	100	1	0.05174
3:140485063:G:A	50	100	0.98	0.08715
3:140485130:G:A	50	100	1	0.0207
3:140485171:A:G	50	96	0.97	0.1576
3:140485270:G:A	50	100	0.98	0.02996
3:140485620:G:A	50	100	0.98	0.08442
3:140485756:A:C	50	100	1	0.1728
3:140485900:C:T	50	100	0.98	0.08787
3:140485966:C:T	50	100	1	0.0207
3:140486043:C:T	50	100	0.98	0.08715
3:140486411:G:A	50	100	1	0.01779
3:140486535:C:T	50	100	0.98	0.08442
3:140487200:T:C	50	100	1	0.07171
3:140487930:T:A	50	100	0.88	0.02778
3:140488103:A:G	50	96	0.95	0.04666
3:140489083:C:G	50	100	1	0.0728
3:140489151:A:G	50	100	0.99	0.4021
3:140490161:C:T	33	100	0.98	0.0561
3:140490629:A:G	50	100	0.98	0.08715
3:140490682:T:A	50	100	1	0.05283
3:140490718:C:A	50	100	1	0.06209
3:140491182:G:A	50	100	0.98	0.08696
3:140491637:C:T	50	100	0.96	0.03776
3:140492167:A:C	50	98	0.97	0.08842
3:140492590:C:T	50	100	0.99	0.08696
3:140492956:T:G	50	100	0.99	0.3883
3:140493905:G:A	50	100	0.99	0.1532
3:140493934:C:A	50	100	0.99	0.07262
3:140494888:T:C	50	100	1	0.06935
3:140494967:G:A	50	100	0.97	0.01089
3:140495527:A:C	50	100	0.99	0.07262
3:140495738:T:A	50	100	0.99	0.1022
3:140496219:T:C	50	100	0.99	0.3406
3:140496480:G:A	50	100	1	0.1848
3:140496622:T:A	50	100	1	0.06935
3:140496734:C:T	50	100	0.99	0.03322
3:140496820:T:C	50	100	1	0.03322
3:140496829:G:A	50	100	0.99	0.02215
3:140497080:G:C	49	100	0.99	0.1051
3:140497187:A:G	50	100	0.82	0.01107
3:140497188:G:T	50	100	0.98	0.01362
3:140497707:T:A	50	100	0.98	0.01035
3:140498135:C:T	50	100	0.66	0.01198
3:140498195:G:A	50	100	1	0.05919
3:140498496:C:G	50	100	0.99	0.1427
3:140499006:C:A	50	100	1	0.06663
3:140499028:G:A	50	100	1	0.05338
3:140499176:T:A	50	98	0.99	0.04321
3:140499238:C:A	50	100	0.99	0.07099
3:140499365:A:G	50	100	0.99	0.3736
3:140499381:T:C	50	98	0.8	0.01307
3:140499674:T:C	50	98	0.99	0.09713
3:140500499:T:C	50	100	0.96	0.0748
3:140501015:T:C	50	100	0.95	0.03032
3:140501077:A:G	50	100	0.97	0.01235
3:140501290:G:C	50	100	1	0.02905
3:140501914:G:T	50	100	0.99	0.01253
3:140502118:C:T	50	100	0.99	0.2518
3:140502614:G:A	50	100	0.99	0.09858
3:140502700:G:T	50	100	1	0.06264
3:140502703:G:A	50	100	0.99	0.3145
3:140502760:A:G	50	100	0.99	0.09659
3:140503768:C:A	50	100	0.99	0.4443
3:140503991:C:T	50	100	0.99	0.2542
3:140504082:T:G	50	100	0.99	0.1013
3:140504217:T:C	50	100	0.99	0.0207
3:140504243:T:A	50	100	0.99	0.08824
3:140504244:C:T	50	100	0.99	0.08824
3:140504326:C:A	50	100	1	0.02269
3:140504889:A:G	50	100	0.98	0.1015
3:140504952:G:A	50	100	1	0.1496
3:140505303:A:T	50	100	0.98	0.2544
3:140505507:G:A	50	100	1	0.05356
3:140505523:C:T	50	100	1	0.06282
3:140505531:C:T	50	100	1	0.07353
3:140505946:G:A	50	100	1	0.0532
3:140506434:C:G	50	100	1	0.1507
3:140506650:A:G	50	100	1	0.06264
3:140507077:G:C	49	100	0.98	0.0984
3:140507264:A:G	50	100	1	0.02324
3:140507610:C:T	50	100	0.99	0.3164
3:140508119:A:C	50	100	0.99	0.09641
3:140508304:G:A	50	100	1	0.02923
3:140508576:C:T	50	98	0.99	0.4548
3:140508916:T:A	50	100	0.98	0.05229
3:140509457:C:T	50	98	1	0.05338
3:140509574:C:G	50	100	0.99	0.01198
3:140509636:T:C	50	100	1	0.1955
3:140509657:G:A	50	100	1	0.1106
3:140510115:G:A	50	100	0.99	0.2068
3:140510432:G:A	50	98	0.99	0.2088
3:140510440:A:C	50	100	1	0.2496
3:140510499:G:T	50	98	0.99	0.3753
3:140510559:T:A	50	100	1	0.2004
3:140510603:T:C	50	100	0.99	0.4339
3:140511002:C:A	50	100	0.99	0.1431
3:140511022:G:A	50	100	1	0.06554
3:140511127:G:C	50	100	0.99	0.03976
3:140511228:A:G	50	100	0.99	0.3706
3:140511289:T:G	50	100	1	0.04884
3:140511735:T:G	50	98	1	0.1009
3:140511743:G:C	50	98	0.99	0.02887
3:140511758:A:G	50	100	1	0.04285
3:140511837:T:A	50	98	0.88	0.07371
3:140512106:T:C	50	100	1	0.04884
3:140512155:A:G	50	100	1	0.09168
3:140512220:A:G	50	100	1	0.1009
3:140512292:A:G	50	100	1	0.04884
3:140512356:C:T	50	100	1	0.1002
3:140513080:T:C	50	100	1	0.04884
3:140513423:T:C	50	100	1	0.1434
3:140513767:G:T	50	100	1	0.1089
3:140514157:T:C	50	100	0.91	0.01652
3:140514479:T:C	50	100	1	0.1434
3:140514879:C:T	50	100	1	0.04884
3:140515188:C:A	50	100	1	0.04884
3:140515554:C:T	50	100	1	0.1431
3:140515817:G:A	50	100	1	0.03958
3:140516121:A:G	50	100	1	0.07662
3:140516511:T:G	50	100	0.98	0.04176
3:140516562:C:T	50	100	1	0.1
3:140516637:A:G	50	100	1	0.1026
3:140517133:G:A	50	100	1	0.04521
3:140517196:T:C	50	100	0.99	0.1458
3:140517449:T:C	50	100	1	0.1458
3:140517568:T:C	50	100	1	0.4188
3:140517607:A:C	50	100	1	0.1458
3:140517608:G:A	50	100	0.98	0.03123
3:140517671:C:T	49	98	1	0.1436
3:140517686:C:T	50	96	0.91	0.02179
3:140517756:G:T	50	100	1	0.0984
3:140517763:C:T	50	100	1	0.4697
3:140518127:G:A	50	96	0.91	0.02179
3:140518739:T:C	50	100	1	0.03976
3:140518785:C:T	50	100	1	0.0158
3:140518862:A:C	50	100	1	0.1583
3:140519002:C:T	50	100	1	0.0532
3:140519033:G:C	50	100	1	0.03958
3:140519296:C:T	50	100	1	0.1028
3:140519398:T:G	50	100	1	0.04884
3:140519526:G:A	50	98	1	0.03758
3:140519604:T:C	50	100	1	0.1294
3:140519762:C:G	50	100	1	0.06463
3:140519777:G:C	50	100	1	0.1999
3:140519829:T:C	50	100	1	0.1442
3:140520076:T:A	50	100	1	0.1142
3:140520104:T:C	50	100	1	0.06118
3:140520141:C:G	50	100	0.97	0.1162
3:140520343:C:T	50	100	1	0.06155
3:140520543:A:G	50	100	1	0.05301
3:140520599:C:T	50	98	0.98	0.1859
3:140520925:T:C	50	100	1	0.06245
3:140521165:G:T	50	100	1	0.1282
3:140521282:G:A	50	100	0.95	0.01852
3:140521411:C:G	50	100	1	0.01307
3:140521575:G:A	50	96	0.91	0.01888
3:140522019:C:T	50	100	1	0.2585
3:140522194:C:T	50	100	1	0.06899
3:140522281:A:T	50	100	1	0.0167
3:140522394:C:T	50	100	1	0.08097
3:140522508:C:T	50	100	1	0.3401
3:140522584:G:C	50	100	1	0.1127
3:140522878:C:T	50	100	1	0.2264
3:140522911:G:A	50	100	1	0.2262
3:140523099:A:G	50	100	1	0.3511
3:140523333:C:T	50	100	1	0.02142
3:140523339:A:G	50	100	1	0.07389
3:140523776:T:C	50	100	1	0.3515
3:140523844:C:T	50	100	1	0.01888
3:140523972:A:C	50	100	1	0.3515
3:140524045:C:T	50	100	1	0.3402
3:140524068:A:G	50	100	1	0.3529
3:140525147:A:G	50	100	1	0.1247
3:140525195:C:T	50	100	1	0.08224
3:140525196:G:A	50	98	0.98	0.08606
3:140525368:G:A	50	100	1	0.2253
3:140525399:C:T	50	100	1	0.09332
3:140525533:T:C	50	100	1	0.02052
3:140525609:G:T	50	100	1	0.01325
3:140525992:A:G	50	100	1	0.06318
3:140525996:T:G	50	100	1	0.1249
3:140526025:G:A	50	100	1	0.05574
3:140526349:T:C	50	100	1	0.1253
3:140526595:C:A	48	93.8	0.85	0.04412
3:140526601:A:C	50	100	1	0.06191
3:140526646:A:C	50	100	0.92	0.02324
3:140526672:T:G	50	100	1	0.02415
3:140526871:C:T	50	100	1	0.01325
3:140527181:A:G	50	100	1	0.0256
3:140527216:A:G	50	100	1	0.2268
3:140527403:G:A	50	100	1	0.2259
3:140527708:A:G	50	100	1	0.01452
3:140527834:G:A	50	100	1	0.3397
3:140528231:C:T	50	100	1	0.3402
3:140528252:T:C	50	100	1	0.01634
3:140528260:G:C	50	96	0.99	0.4452
3:140528264:C:G	50	100	1	0.01471
3:140528335:C:T	50	100	1	0.1525
3:140528662:A:G	50	100	1	0.01452
3:140529038:C:T	50	100	1	0.1527
3:140529043:G:T	50	96	0.99	0.4452
3:140529731:C:T	50	100	1	0.01325
3:140530326:C:T	50	100	1	0.08152
3:140531060:G:T	50	100	1	0.02415
3:140531159:A:G	50	100	1	0.05646
3:140531405:A:G	50	100	1	0.09622
3:140531415:A:C	50	100	1	0.05646
3:140531534:G:C	50	100	0.93	0.01652
3:140531866:G:C	50	100	0.98	0.3508
3:140532158:C:G	50	100	1	0.05628
3:140532159:A:G	50	100	1	0.05628
3:140532273:T:G	50	100	1	0.05628
3:140532645:T:C	50	100	0.99	0.4711
3:140532659:A:G	50	98	0.98	0.0886
3:140532704:A:G	50	100	1	0.06391
3:140533096:T:C	50	98	0.99	0.3379
3:140533175:G:A	50	98	0.98	0.2818
3:140533329:T:C	50	100	1	0.06191
3:140533405:G:A	50	100	1	0.01325
3:140533431:C:T	50	100	0.99	0.06917
3:140533438:A:G	50	100	1	0.2574
3:140533552:T:C	50	100	0.99	0.04539
3:140533650:G:A	50	100	0.98	0.07226
3:140533667:C:T	50	100	0.99	0.01325
3:140533692:T:C	50	100	0.99	0.05628
3:140533706:A:G	50	100	0.99	0.05628
3:140533873:T:C	50	100	0.99	0.05628
3:140534120:C:T	50	98	0.99	0.1294
3:140534484:T:C	50	100	0.99	0.05628
3:140534616:A:C	50	100	0.99	0.05628
3:140534844:C:A	50	100	1	0.0256
3:140534873:T:C	50	100	0.98	0.05628
3:140534937:G:C	50	98	0.99	0.3379
3:140535324:C:T	50	98	0.64	0.01362
3:140535386:A:G	50	100	1	0.06318
3:140535513:A:G	50	98	0.77	0.01471
3:140535684:T:G	50	100	0.99	0.1193
3:140535685:A:G	50	100	0.99	0.1189
3:140535784:T:C	50	98	0.98	0.43120000000000003
3:140536146:C:T	50	98	0.98	0.1378
3:140536172:C:T	50	100	0.96	0.0305
3:140536286:A:G	50	100	0.95	0.02106
3:140536575:A:T	50	98	0.98	0.0886
3:140536851:A:G	50	98	0.95	0.3397
3:140537081:T:C	50	100	0.88	0.01071
3:140537193:A:C	50	100	0.99	0.1356
3:140537863:C:T	50	100	0.99	0.01525
3:140537868:C:T	50	100	0.98	0.01979
3:140538195:T:C	50	100	0.96	0.1808
3:140538596:C:T	50	100	0.98	0.2308
3:140538613:C:T	50	100	0.93	0.06409
3:140538614:G:A	50	100	0.98	0.2311
3:140538964:T:C	50	100	1	0.03813
3:140539030:T:G	50	100	0.94	0.1184
3:140539216:A:G	50	100	0.98	0.05065
3:140539670:G:A	50	100	1	0.01634
3:140539678:T:C	50	100	0.96	0.4871
3:140539835:C:T	50	98	0.96	0.148
3:140539904:C:T	50	100	0.99	0.07625
3:140540241:C:A	50	100	0.96	0.0906
3:140540366:C:G	50	100	1	0.01598
3:140540437:G:T	50	100	1	0.01598
3:140540595:C:T	50	100	0.98	0.05047
3:140540689:T:C	50	100	0.96	0.02814
3:140541203:C:T	50	100	0.99	0.07589
3:140541350:A:C	50	98	0.88	0.07934
3:140541434:C:T	50	100	0.97	0.2304
3:140541554:A:G	50	100	0.98	0.05084
3:140541597:C:T	50	100	0.98	0.05084
3:140542299:G:A	50	100	0.98	0.05065
3:140542637:A:C	50	100	0.99	0.01816
3:140542845:A:T	50	100	0.94	0.1696
3:140543246:T:G	50	98	0.9	0.07807
3:140543335:T:C	50	96	0.8	0.03486
3:140544010:G:A	49	100	0.97	0.03159
3:140544043:G:C	50	100	0.91	0.05283
3:140544132:C:T	50	100	0.96	0.1407
3:140544176:T:C	50	100	0.98	0.03177
3:140544380:A:C	50	98	0.97	0.06736
3:140544727:A:G	50	98	0.96	0.2752
3:140544744:A:G	50	98	0.96	0.4508
3:140544899:T:C	50	100	1	0.0138
3:140545166:C:T	50	100	0.96	0.02233
3:140545735:G:A	50	100	0.99	0.01416
3:140545736:G:C	50	98	0.97	0.0325
3:140545746:A:G	50	100	1	0.0138
3:140546152:G:A	50	100	1	0.01035
3:140546232:C:T	49	100	0.98	0.1866
3:140546345:G:A	50	96	0.99	0.04666
3:140547246:C:T	50	100	1	0.0158
3:140547751:T:C	50	100	0.99	0.274
3:140547983:A:G	50	100	0.99	0.274
3:140548528:G:A	50	100	1	0.01416
3:140548790:G:A	50	100	0.96	0.0256
3:140548838:G:T	50	100	0.97	0.02215
3:140548934:A:T	50	98	0.93	0.01253
3:140549206:C:T	49	87.8	0.93	0.2865
3:140549586:C:T	50	98	0.9	0.04085
3:140549647:T:C	49	91.8	0.98	0.3509
3:140549765:G:T	49	100	0.97	0.02106
3:140550200:T:C	50	100	0.99	0.01961
3:140550251:T:G	50	96	0.98	0.08097
3:140550421:T:C	48	100	0.94	0.01416
3:140550624:G:A	50	100	1	0.01053
3:140550687:T:C	49	83.7	0.85	0.08388
3:140551017:A:G	50	100	0.96	0.065
3:140551220:G:T	50	88	0.98	0.2881
3:140551679:G:C	50	100	1	0.04248
3:140551700:C:T	50	100	0.98	0.03595
3:140551702:C:T	50	100	1	0.01489
3:140551722:A:G	50	98	1	0.03141
3:140551760:G:C	50	100	0.98	0.02233
3:140552404:A:T	47	100	0.96	0.03522
3:140552700:C:T	50	100	1	0.01489
3:140552987:G:A	50	100	0.96	0.01434
3:140553141:G:A	50	100	1	0.04248
3:140553221:G:T	50	100	0.93	0.02614
3:140553603:A:G	50	100	0.98	0.03504
3:140553793:T:G	50	100	0.99	0.2306
3:140553917:G:C	50	100	0.99	0.03922
3:140553952:T:G	50	100	0.99	0.03286
3:140554141:G:A	50	100	1	0.04267
3:140555009:A:G	50	100	0.93	0.03322
3:140555097:A:G	50	100	0.98	0.02251
3:140555226:A:T	50	100	0.98	0.1868
3:140555600:T:C	50	100	0.98	0.405
3:140555653:A:G	50	100	0.97	0.1235
3:140555845:C:T	50	98	0.86	0.02887
3:140555880:A:T	50	100	0.92	0.01997
3:140555917:G:A	50	98	0.98	0.06082
3:140556067:C:G	50	100	0.99	0.3684
3:140556469:A:T	50	100	0.99	0.01416
3:140556530:G:A	50	100	0.98	0.06082
3:140556810:A:T	50	100	0.99	0.2182
3:140556887:G:A	50	100	0.99	0.03304
3:140557532:G:C	50	100	0.95	0.05901
3:140557642:A:G	50	100	0.99	0.3502
3:140557648:G:A	50	100	0.99	0.04448
3:140557857:A:G	50	100	0.99	0.03286
3:140558192:C:T	50	100	0.94	0.05338
3:140558527:C:T	50	100	0.87	0.0138
3:140558892:C:T	50	100	0.96	0.09877
3:140559061:G:A	50	98	0.96	0.1883
3:140559252:G:A	50	100	0.93	0.03704
3:140559369:C:T	50	100	0.98	0.03177
3:140559394:C:T	50	100	1	0.01216
3:140559560:A:G	50	92	0.88	0.156
3:140559575:G:A	50	96	0.7	0.06445
3:140559599:A:G	50	92	0.88	0.08424
3:140559675:T:C	50	100	0.97	0.01398
3:140559718:C:T	50	100	0.99	0.02451
3:140559747:G:T	50	100	0.99	0.04739
3:140560053:A:G	50	98	0.96	0.4713
3:140560109:C:T	50	100	0.99	0.02796
3:140560110:G:A	50	98	0.96	0.4697
3:140560160:C:G	50	98	0.96	0.3488
3:140560356:C:T	50	100	0.97	0.4492
3:140560535:A:G	50	100	0.99	0.04993
3:140560976:A:G	50	100	0.99	0.04757
3:140561107:T:C	50	98	0.98	0.0394
3:140561264:A:G	50	100	0.96	0.01398
3:140561282:T:C	50	98	0.95	0.01598
3:140561447:G:A	50	98	0.99	0.03649
3:140561590:A:G	50	100	0.98	0.4061
3:140561646:C:T	50	100	0.99	0.4684
3:140561707:G:C	50	100	0.99	0.03667
3:140562594:G:A	50	100	0.97	0.03831
3:140562881:C:T	50	100	0.99	0.3958
3:140562926:G:A	50	98	0.99	0.02433
3:140563242:C:G	50	100	0.99	0.4746
3:140563370:A:T	50	98	1	0.02433
3:140563474:A:C	50	100	0.99	0.4753
3:140563499:C:T	50	100	1	0.4755
3:140563515:A:G	50	100	0.97	0.01543
3:140563876:T:G	50	100	1	0.04285
3:140564019:C:T	50	98	1	0.4303
3:140564314:G:A	50	100	0.87	0.01434
3:140564668:T:C	50	100	0.97	0.0354
3:140564758:A:G	50	100	0.91	0.01035
3:140564881:C:T	50	100	0.97	0.0354
3:140564926:G:C	50	100	0.98	0.3007
3:140565193:A:G	50	100	0.97	0.01489
3:140565321:A:C	50	100	1	0.04012
3:140566273:T:C	50	100	0.98	0.2996
3:140566492:T:C	50	100	1	0.4332
3:140566662:T:C	50	96	1	0.4735
3:140567622:T:G	50	100	0.87	0.01434
3:140567637:C:T	50	100	0.99	0.02941
3:140567696:T:C	50	100	1	0.02233
3:140567863:G:A	50	98	1	0.03413
3:140568504:T:C	50	100	0.99	0.0581
3:140568719:G:A	50	98	1	0.03431
3:140569097:C:T	50	100	0.99	0.4294
3:140569207:A:G	50	100	0.99	0.0581
3:140569259:C:T	50	98	1	0.03413
3:140569288:A:C	50	100	1	0.4383
3:140569531:G:A	50	96	0.94	0.01325
3:140569782:G:A	50	100	1	0.433
3:140569786:T:C	50	100	0.97	0.2985
3:140569879:G:A	50	100	0.99	0.4481
3:140569885:G:T	50	98	1	0.03413
3:140570358:G:C	50	98	0.99	0.4746
3:140570961:T:C	50	100	0.94	0.01543
3:140570970:G:A	50	100	1	0.4325
3:140571299:G:A	50	100	0.98	0.05701
3:140571571:T:C	50	100	0.94	0.01779
3:140571811:G:A	50	100	0.98	0.3934
3:140571948:A:C	50	100	0.98	0.09713
3:140572131:G:A	50	98	0.98	0.4838
3:140572571:A:G	50	100	0.98	0.405
3:140572748:G:A	50	100	1	0.02415
3:140572936:C:G	50	98	0.99	0.3088
3:140573295:A:G	50	100	0.99	0.05628
3:140573319:T:C	50	100	0.99	0.05592
3:140573605:C:T	50	100	1	0.0561
3:140573694:G:A	50	100	1	0.4099
3:140573773:C:T	50	100	0.98	0.04684
3:140574288:G:A	50	100	0.98	0.07081
3:140574419:G:A	50	100	0.97	0.07081
3:140575494:A:G	50	98	0.99	0.3063
3:140575523:G:A	50	100	1	0.03922
3:140575524:G:A	50	100	1	0.05011
3:140575832:G:A	49	100	0.99	0.08279
3:140576062:T:C	50	98	1	0.01416
3:140576143:G:A	50	100	1	0.4236
3:140576438:G:A	50	100	0.97	0.04212
3:140576899:G:A	50	100	0.97	0.0423
3:140577023:C:G	50	100	0.98	0.05701
3:140577522:G:A	50	100	0.97	0.05773
3:140577582:T:G	50	100	1	0.4913
3:140577761:C:G	50	100	0.97	0.04248
3:140577940:G:A	50	98	0.91	0.0817
3:140578376:C:T	50	100	0.99	0.4299
3:140578396:C:T	50	100	1	0.03232
3:140578477:A:T	50	100	0.98	0.06627
3:140578515:G:A	50	100	0.8	0.01416
3:140578753:G:T	50	100	0.99	0.4292
3:140578919:T:C	49	98	0.99	0.4319
3:140578929:C:T	49	98	0.99	0.4332
3:140578934:A:G	48	89.6	0.98	0.4136
3:140579721:G:A	50	100	0.98	0.08025
3:140579829:C:T	50	100	0.92	0.03631
3:140579891:A:C	50	100	0.84	0.01126
3:140579966:G:A	50	100	0.99	0.08007
3:140580415:G:A	50	100	0.99	0.0394
3:140580490:C:A	50	100	0.99	0.4922
3:140580554:G:A	50	100	0.98	0.07462
3:140580559:G:A	50	100	0.99	0.07988
3:140580648:C:T	50	100	0.98	0.02433
3:140580663:A:G	50	100	0.99	0.07462
3:140580731:A:G	50	98	0.98	0.3141
3:140580761:T:G	50	100	0.98	0.07789
3:140581110:C:T	50	100	0.98	0.02415
3:140581193:G:A	50	98	1	0.03177
3:140581466:A:G	50	96	0.98	0.4847
3:140581576:C:A	50	98	0.98	0.4385
3:140581682:C:T	50	98	1	0.03086
3:140582055:C:T	50	98	0.98	0.4379
3:140582858:G:A	50	98	0.99	0.3108
3:140583047:C:A	50	98	1	0.1191
3:140583413:T:A	50	100	1	0.06826
3:140583875:C:T	50	100	1	0.01253
3:140584098:C:T	50	100	1	0.1422
3:140585055:A:C	50	100	1	0.1189
3:140585121:A:G	49	100	1	0.1422
3:140585361:A:G	50	100	1	0.05065
3:140585661:G:A	50	98	1	0.3074
3:140586642:T:C	50	100	1	0.1494
3:140587071:C:A	50	100	1	0.1496
3:140587858:G:T	50	98	0.99	0.3068
3:140587889:G:C	50	96	0.99	0.468
3:140588480:T:C	50	100	1	0.05029
3:140588546:T:C	50	100	1	0.05011
3:140588564:A:G	50	96	0.99	0.4853
3:140588588:T:C	50	100	1	0.06808
3:140588729:C:T	50	100	0.99	0.1716
3:140589022:A:T	50	100	0.96	0.01779
3:140589087:C:T	50	96	0.99	0.4857
3:140589269:G:A	50	100	1	0.1169
3:140589311:C:T	50	100	0.98	0.04248
3:140589402:T:C	50	100	1	0.04938
3:140589676:A:G	50	98	0.98	0.486
3:140590208:A:G	50	100	0.95	0.01398
3:140590509:T:C	50	96	0.98	0.3034
3:140591905:G:T	50	98	1	0.03014
3:140592324:G:A	49	100	0.81	0.0138
3:140593013:C:A	50	94	0.98	0.3364
3:140593059:C:T	50	96	0.99	0.3902
3:140593320:T:C	50	100	0.98	0.063
3:140594201:T:C	50	100	0.98	0.06554
3:140594936:T:C	50	100	1	0.04666
3:140595976:G:T	50	98	0.99	0.2099
3:140596163:G:A	50	100	0.98	0.06282
3:140596371:T:C	50	98	1	0.03304
3:140596873:A:G	50	100	1	0.3415
3:140597782:T:C	50	98	1	0.3878
3:140598009:G:A	50	100	0.99	0.3034
3:140598259:C:G	50	100	0.99	0.06264
3:140598308:T:C	50	100	0.99	0.06264
3:140598390:G:A	50	100	0.99	0.06264
3:140598575:A:G	50	98	1	0.3882
3:140598779:C:T	50	96	1	0.06572
3:140598906:G:A	50	100	1	0.01561
3:140599128:G:C	50	100	1	0.06264
3:140599467:A:G	50	100	1	0.06264
3:140599725:G:A	50	100	1	0.07607
3:140599874:A:G	50	98	1	0.01271
3:140600016:A:T	50	100	1	0.06282
3:140600427:C:T	50	100	1	0.06318
3:140600864:A:C	50	100	1	0.05084
3:140600907:A:G	50	100	1	0.06282
3:140600942:T:A	50	100	1	0.06282
3:140600943:T:A	50	100	1	0.06282
3:140601044:G:T	50	100	1	0.063
3:140601124:T:G	50	100	1	0.06282
3:140601129:C:T	50	100	1	0.06282
3:140601156:C:T	50	100	1	0.06282
3:140601215:A:G	50	100	0.96	0.08297
3:140601224:C:T	50	98	1	0.06609
3:140601266:G:C	50	100	1	0.06282
3:140601693:G:A	50	98	1	0.3903
3:140601860:G:C	50	100	1	0.06282
3:140601863:G:C	50	100	1	0.06282
3:140601909:A:C	50	100	0.88	0.01434
3:140602023:T:G	50	98	1	0.3894
3:140602244:G:A	50	98	1	0.04267
3:140602675:C:T	50	100	1	0.06282
3:140602874:G:A	50	100	1	0.06282
3:140602947:T:C	50	100	1	0.06282
3:140603018:T:C	50	100	1	0.03014
3:140603273:G:A	50	100	1	0.06282
3:140603638:C:T	50	100	1	0.01126
3:140603920:G:A	50	98	1	0.04267
3:140604455:C:T	50	100	1	0.06282
3:140604756:A:C	50	100	1	0.04031
3:140605170:A:G	50	98	1	0.388
3:140605596:T:C	50	100	1	0.03014
3:140605676:C:T	50	100	1	0.06391
3:140605732:G:A	50	100	1	0.06191
3:140605745:C:T	50	98	1	0.04357
3:140605994:C:T	50	100	1	0.01416
3:140606002:A:G	50	100	1	0.01089
3:140606137:A:C	50	100	0.99	0.06173
3:140606145:A:G	50	100	1	0.06191
3:140606179:T:G	50	100	1	0.01543
3:140606354:A:C	50	98	1	0.04394
3:140606883:A:C	50	100	1	0.06191
3:140607026:C:G	50	100	1	0.3889
3:140607032:G:A	50	100	1	0.3889
3:140607331:T:G	50	100	1	0.06173
3:140607447:A:G	50	100	1	0.06191
3:140607676:A:G	50	100	1	0.06173
3:140608121:A:G	50	100	1	0.06173
3:140608123:G:A	50	100	1	0.06173
3:140608534:T:C	50	98	1	0.04375
3:140608588:G:A	50	100	1	0.3034
3:140608796:T:C	50	100	1	0.06173
3:140608823:T:C	50	100	1	0.06191
3:140609199:C:T	50	100	1	0.06173
3:140609345:C:A	50	100	1	0.3037
3:140609358:T:C	50	100	1	0.06173
3:140609420:G:A	50	100	1	0.1146
3:140609484:T:C	50	100	1	0.06173
3:140609578:C:A	50	100	1	0.06173
3:140609603:C:T	50	100	1	0.06173
3:140609962:T:C	50	98	1	0.2122
3:140609983:G:A	50	100	1	0.07625
3:140610088:T:C	50	100	1	0.06173
3:140610327:A:G	50	100	1	0.06173
3:140610593:T:G	50	100	1	0.06173
3:140610776:G:T	50	100	0.96	0.04611
3:140611081:C:T	50	100	1	0.06173
3:140611152:A:G	50	100	1	0.03667
3:140611198:A:G	50	100	1	0.06173
3:140611266:A:G	50	100	1	0.06191
3:140611775:C:A	50	100	1	0.06173
3:140611921:C:A	50	100	1	0.06173
3:140611943:C:T	50	100	1	0.3391
3:140611962:C:G	50	100	1	0.06155
3:140612037:T:C	50	100	1	0.06173
3:140612046:A:G	50	100	1	0.06173
3:140612306:C:T	50	100	0.99	0.04793
3:140612644:G:C	50	100	1	0.06173
3:140612753:T:C	50	100	1	0.02996
3:140613175:G:T	50	100	1	0.06173
3:140613365:A:G	49	100	1	0.06173
3:140613690:G:T	50	100	1	0.06173
3:140613785:T:C	50	100	1	0.06173
3:140613813:A:G	50	100	1	0.01235
3:140613845:A:G	50	100	1	0.06173
3:140613916:C:T	50	100	1	0.06173
3:140614024:T:C	50	100	1	0.06173
3:140614430:C:T	50	100	0.96	0.01126
3:140614473:T:C	50	100	1	0.05465
3:140614503:A:T	50	100	1	0.06191
3:140614609:G:C	50	100	1	0.06191
3:140614720:C:T	50	100	1	0.2113
3:140614897:C:T	50	100	1	0.06191
3:140615037:C:T	50	100	1	0.06191
3:140615135:G:T	50	100	1	0.06191
3:140615188:G:T	50	100	1	0.06191
3:140615189:C:T	50	100	1	0.06191
3:140615259:A:G	50	100	1	0.06191
3:140615766:A:G	50	100	1	0.2919
3:140615788:C:A	50	100	1	0.06191
3:140615815:C:T	50	100	1	0.06191
3:140616089:G:A	50	100	1	0.06191
3:140616495:C:G	50	100	1	0.05592
3:140616596:A:G	50	100	1	0.06191
3:140616698:G:T	50	100	0.96	0.01162
3:140616953:A:G	50	100	1	0.06227
3:140617079:G:A	50	100	1	0.01235
3:140617393:C:G	50	100	1	0.06191
3:140617400:T:G	50	100	1	0.01089
3:140617429:C:T	50	100	1	0.1137
3:140617490:C:T	50	100	1	0.06191
3:140617619:A:G	50	100	1	0.06191
3:140617833:T:C	50	100	1	0.02996
3:140617993:G:A	50	100	1	0.06191
3:140618155:T:C	50	100	1	0.06536
3:140618265:C:A	50	100	1	0.06191
3:140618273:C:T	50	100	1	0.2108
3:140618504:T:C	50	100	1	0.06191
3:140618556:T:C	50	100	1	0.06191
3:140618858:A:G	50	100	1	0.06173
3:140618890:T:A	50	98	1	0.06173
3:140618941:A:G	50	100	1	0.06173
3:140619036:C:T	50	100	1	0.06173
3:140619061:C:A	50	100	1	0.3893
3:140619073:G:A	50	100	1	0.06173
3:140619178:A:T	50	100	1	0.02996
3:140619339:G:T	50	100	1	0.01235
3:140619384:C:A	50	100	1	0.06173
3:140619415:T:A	50	100	1	0.06173
3:140619479:G:A	50	100	1	0.06173
3:140619741:T:C	50	100	1	0.03849
3:140619747:C:T	50	100	1	0.02996
3:140619754:G:A	50	100	1	0.06173
3:140619859:T:C	50	100	1	0.06173
3:140619930:T:C	50	100	1	0.06173
3:140619963:A:G	50	100	1	0.07625
3:140620153:G:C	50	100	1	0.06191
3:140620510:G:A	50	100	1	0.06173
3:140620697:C:T	50	100	0.98	0.06191
3:140620907:G:A	50	100	0.99	0.1289
3:140621060:T:G	50	100	1	0.06191
3:140621131:C:T	50	100	1	0.06173
3:140621134:A:T	50	100	1	0.06173
3:140621373:C:T	50	100	1	0.06173
3:140621431:A:G	50	100	0.99	0.0719
3:140621718:G:A	50	100	1	0.05574
3:140622050:G:T	50	100	0.86	0.01507
3:140622808:T:C	50	100	1	0.02996
3:140623231:A:G	50	100	1	0.3909
3:140623416:G:A	50	100	1	0.4519
3:140623616:C:T	50	100	1	0.2914
3:140623768:C:T	50	100	1	0.02996
3:140624284:G:A	50	100	1	0.3893
3:140624475:G:T	50	100	1	0.2914
3:140624590:C:T	50	100	1	0.05556
3:140624709:G:A	50	100	1	0.06572
3:140624734:A:C	50	100	1	0.05574
3:140624828:C:G	50	98	0.94	0.03105
3:140625005:C:T	49	98	0.99	0.0158
3:140625303:C:G	50	100	1	0.2108
3:140625674:G:A	50	100	1	0.3057
3:140626459:C:T	50	100	1	0.01271
3:140626617:G:A	50	98	1	0.04412
3:140627870:T:C	50	98	1	0.4512
3:140627973:C:G	50	100	1	0.05537
3:140628079:A:T	50	100	0.9	0.02052
3:140628766:G:A	50	100	1	0.4503
3:140628781:T:G	50	100	1	0.4503
3:140628923:G:A	50	100	1	0.3887
3:140629065:T:G	50	100	1	0.3088
3:140629176:C:T	50	100	1	0.3882
3:140629272:T:A	50	100	1	0.02996
3:140629397:T:C	50	100	1	0.4497
3:140629798:A:G	50	100	1	0.0659
3:140630140:T:C	50	100	1	0.05537
3:140630502:C:T	50	100	1	0.3882
3:140631012:A:G	50	100	1	0.02996
3:140631520:T:C	50	100	1	0.3883
3:140631725:T:C	50	100	1	0.4795
3:140631849:C:T	50	100	1	0.4795
3:140632035:A:G	50	100	0.99	0.05537
3:140632126:A:C	50	100	1	0.4804
3:140632281:A:G	50	100	1	0.4795
3:140632335:C:T	50	100	0.85	0.01471
3:140632336:G:A	50	100	1	0.01144
3:140632398:A:G	50	100	1	0.4795
3:140632403:A:C	50	100	1	0.4791
3:140632534:T:C	50	100	1	0.4795
3:140632539:A:G	50	100	1	0.4795
3:140632598:A:G	50	100	1	0.3386
3:140632984:C:T	50	100	1	0.4753
3:140633122:C:T	50	100	1	0.4575
3:140633979:C:T	50	100	0.98	0.05973
3:140634212:A:G	50	100	1	0.0581
3:140634391:C:T	50	100	1	0.4798
3:140635195:G:A	50	100	1	0.4798
3:140635340:G:A	50	100	1	0.4795
3:140636067:A:C	50	100	0.98	0.02923
3:140636141:C:T	50	100	1	0.3885
3:140636190:G:A	50	100	0.99	0.06718
3:140636191:C:A	50	100	0.99	0.06718
3:140636262:G:A	50	100	0.97	0.07099
3:140636339:C:G	50	100	0.99	0.3885
3:140636431:A:G	50	100	1	0.4243
3:140636477:A:G	50	100	1	0.423
3:140636612:T:C	50	100	1	0.4219
3:140636675:G:A	50	100	1	0.3829
3:140637069:A:C	50	100	1	0.4205
3:140637283:A:G	50	100	0.98	0.06118
3:140637705:A:G	50	100	1	0.1298
3:140637761:T:A	50	98	1	0.02977
3:140637793:C:T	50	100	1	0.4205
3:140638086:A:G	50	100	1	0.4205
3:140638100:A:G	50	100	0.98	0.04575
3:140638170:A:G	50	100	1	0.4203
3:140638430:G:C	50	98	1	0.3827
3:140638586:T:C	50	100	0.9	0.01489
3:140639028:G:A	50	100	0.8	0.01307
3:140639085:A:G	50	100	1	0.06663
3:140639100:C:T	50	98	1	0.3827
3:140640114:T:A	50	98	1	0.2039
3:140640691:T:G	50	100	0.87	0.04884
3:140641660:C:T	50	100	1	0.4208
3:140641671:C:T	50	100	1	0.421
3:140641729:T:C	50	100	1	0.3689
3:140642256:A:C	50	100	1	0.421
3:140642587:A:C	49	98	0.99	0.0463
3:140642911:C:T	50	98	1	0.4201
3:140643194:T:G	50	100	1	0.4208
3:140643327:C:G	50	100	1	0.4208
3:140643759:C:G	50	100	1	0.2916
3:140644319:A:T	50	100	1	0.2916
3:140644507:A:C	50	98	0.99	0.3827
3:140644966:T:A	50	98	1	0.02996
3:140645165:T:C	50	100	0.91	0.0305
3:140645338:C:T	50	98	0.95	0.04648
3:140645402:T:C	50	100	1	0.4205
3:140645533:C:G	50	100	1	0.4205
3:140646809:G:A	50	100	0.99	0.2097
3:140647246:C:T	50	98	1	0.02977
3:140647347:C:A	50	100	1	0.421
3:140647816:G:A	50	98	1	0.3827
3:140647829:C:T	50	98	1	0.3825
3:140647888:G:T	50	98	1	0.03032
3:140648106:G:A	50	98	1	0.3827
3:140648891:C:A	50	100	1	0.421
3:140650279:A:G	50	100	1	0.02996
3:140650686:C:T	50	100	1	0.415
3:140651128:G:C	50	100	0.99	0.07389
3:140651170:C:T	50	100	0.82	0.01652
3:140651243:G:A	50	100	1	0.4161
3:140651248:G:A	50	100	0.98	0.04666
3:140651323:G:A	50	100	0.98	0.06137
3:140651440:G:A	50	100	0.97	0.01126
3:140651657:C:T	50	100	1	0.02996
3:140651814:G:A	50	100	0.99	0.06808
3:140651868:G:A	50	100	1	0.4161
3:140652154:C:A	50	100	1	0.3829
3:140652388:G:A	50	98	0.96	0.08533
3:140652892:C:A	50	100	1	0.2912
3:140653322:G:A	50	100	0.97	0.08152
3:140653500:T:G	50	100	1	0.4161
3:140653504:C:T	50	100	0.98	0.03304
3:140653534:C:T	50	100	1	0.03014
3:140653653:C:T	50	100	1	0.1207
3:140654447:C:T	50	100	1	0.3827
3:140654963:T:C	50	100	1	0.0305
3:140655339:C:T	50	100	1	0.02996
3:140655574:G:A	50	100	1	0.291
3:140655739:G:A	50	100	1	0.4159
3:140656303:A:G	50	100	0.99	0.2168
3:140656866:A:G	50	100	0.95	0.05882
3:140657061:T:C	49	100	0.98	0.04757
3:140657315:A:G	50	100	1	0.02996
3:140657753:C:T	50	100	0.97	0.06463
3:140657848:A:G	50	100	0.99	0.2442
3:140657856:G:A	50	100	0.99	0.2115
3:140658683:C:G	50	100	0.99	0.2113
3:140658896:C:T	50	100	1	0.3827
3:140659040:C:A	50	100	0.98	0.01126
3:140659562:T:A	50	100	0.99	0.3646
3:140660029:G:A	50	100	1	0.03105
3:140660909:A:T	50	100	1	0.02996
3:140661027:C:T	50	100	0.98	0.1206
3:140661653:C:A	50	100	1	0.02996
3:140661915:A:G	50	100	0.99	0.3978
3:140662266:G:A	50	100	1	0.02996
3:140662490:C:A	50	100	0.98	0.01017
3:140662833:A:G	50	100	0.99	0.3827
3:140663799:C:T	50	100	1	0.02996
3:140664035:G:T	50	100	0.97	0.05919
3:140664169:C:T	50	100	0.99	0.291
3:140664253:G:C	50	100	1	0.3949
3:140664480:A:G	50	100	1	0.3909
3:140664985:G:T	50	100	1	0.3829
3:140665084:T:C	50	100	0.97	0.08025
3:140665230:A:G	50	100	0.98	0.04702
3:140665308:A:G	50	100	1	0.3951
3:140665530:G:A	50	100	0.98	0.04684
3:140665604:A:G	50	100	0.98	0.05901
3:140665764:T:G	50	100	0.99	0.211
3:140665894:C:T	50	100	1	0.3951
3:140666318:T:C	50	100	1	0.3647
3:140666497:A:C	50	98	0.97	0.02869
3:140666792:C:A	50	100	1	0.02996
3:140666971:C:A	50	100	1	0.3647
3:140667130:T:C	50	100	1	0.01561
3:140667584:A:C	50	100	1	0.3951
3:140667682:C:T	50	100	0.99	0.291
3:140668496:T:A	50	100	1	0.02996
3:140668517:C:T	50	100	0.97	0.03322
3:140668969:A:G	50	100	0.98	0.04684
3:140669305:T:G	50	100	1	0.02996
3:140669740:A:G	50	100	1	0.03014
3:140670090:C:G	50	96	0.94	0.03776
3:140670227:G:C	50	100	1	0.3833
3:140670347:G:A	50	100	0.99	0.04412
3:140670491:G:A	50	100	1	0.3947
3:140671264:G:T	50	100	1	0.02996
3:140671379:A:C	50	100	1	0.01561
3:140671568:C:T	50	100	0.99	0.3831
3:140671608:T:C	50	100	0.86	0.02524
3:140671727:G:A	49	98	0.98	0.03268
3:140671832:C:A	50	100	1	0.01834
3:140672146:G:A	50	100	1	0.02996
3:140672962:C:T	50	100	1	0.01834
3:140672994:G:A	50	100	1	0.1204
3:140673234:G:A	50	100	0.9	0.01325
3:140673506:C:T	49	100	0.99	0.3831
3:140673880:G:A	49	100	0.99	0.3813
3:140673898:T:C	49	100	0.99	0.2131
3:140673999:T:G	50	100	0.96	0.01362
3:140674452:G:A	50	100	1	0.3644
3:140674763:A:G	50	100	1	0.02996
3:140674936:A:G	50	100	1	0.02996
3:140675436:T:C	50	100	1	0.2912
3:140675583:C:T	50	100	1	0.3624
3:140675847:C:T	50	100	1	0.02996
3:140676137:G:A	50	100	1	0.01561
3:140676587:G:C	50	100	0.97	0.04702
3:140677180:C:A	50	100	1	0.3615
3:140678027:C:T	50	100	1	0.291
3:140678811:C:A	50	100	0.99	0.3827
3:140678872:G:A	50	100	0.99	0.3649
3:140679282:T:C	50	100	0.99	0.3862
3:140680235:G:T	50	100	0.99	0.3862
3:140680357:T:C	50	100	1	0.394
3:140680767:T:C	50	100	1	0.02996
3:140680790:A:C	50	100	1	0.06663
3:140680890:A:G	50	98	1	0.04521
3:140680948:G:T	50	100	1	0.01543
3:140681327:A:T	50	100	0.99	0.386
3:140681368:C:T	50	100	0.99	0.4188
3:140681657:A:T	50	100	1	0.02996
3:140681991:T:C	50	100	0.99	0.386
3:140682013:C:A	50	100	0.99	0.386
3:140682116:T:C	50	100	0.99	0.3865
3:140682175:A:T	50	100	1	0.03014
3:140682945:C:T	50	100	0.98	0.05828
3:140684104:C:A	50	100	0.99	0.2164
3:140684444:C:A	50	100	0.93	0.04684
3:140684983:G:A	50	100	0.94	0.02687
3:140684985:A:G	50	100	0.92	0.01452
3:140685150:T:A	50	100	1	0.4125
3:140685314:T:C	50	100	1	0.4123
3:140685336:T:G	50	100	0.98	0.05211
3:140685547:C:T	50	100	1	0.4112
3:140685811:A:G	50	100	1	0.4415
3:140685852:T:C	50	100	1	0.02996
3:140686208:T:C	50	100	0.99	0.4114
3:140686434:C:A	50	100	0.98	0.1209
3:140686578:C:T	50	100	0.99	0.02996
3:140686654:G:A	50	100	0.99	0.02996
3:140686709:C:G	50	100	0.99	0.03014
3:140686812:C:T	50	100	0.99	0.3057
3:140687361:C:T	50	100	0.97	0.1215
3:140687408:C:T	50	100	0.96	0.04684
3:140687463:T:C	50	98	1	0.4637
3:140687520:G:A	50	98	0.94	0.01471
3:140688105:G:A	50	100	1	0.4646
3:140688418:C:A	50	100	1	0.4651
3:140688767:T:C	50	100	1	0.3105
3:140688963:G:T	50	100	1	0.4651
3:140689625:T:C	50	100	1	0.3081
3:140689714:C:G	50	100	1	0.01362
3:140690650:T:G	50	100	0.98	0.1008
3:140690842:G:A	50	98	0.82	0.01271
3:140692064:T:C	50	100	0.99	0.4646
3:140692118:C:G	50	100	0.96	0.02996
3:140692226:C:A	50	98	0.99	0.4473
3:140692564:G:C	50	94	0.96	0.06572
3:140692590:G:T	49	93.9	0.99	0.2288
3:140693320:C:T	50	100	0.97	0.01107
3:140693678:A:G	50	100	0.99	0.03032
3:140693803:T:C	50	100	0.99	0.02996
3:140694501:C:T	50	100	1	0.0472
3:140695162:C:T	50	100	1	0.04684
3:140695888:C:T	50	100	0.99	0.3709
3:140695958:C:T	50	100	0.99	0.02996
3:140696519:C:G	50	100	0.99	0.09132
3:140697307:T:G	50	100	0.98	0.04938
3:140697744:C:A	50	100	1	0.04666
3:140697784:C:A	50	100	0.99	0.02887
3:140697836:A:C	50	100	0.99	0.0443
3:140698018:T:C	50	100	0.97	0.09223
3:140698245:A:C	50	100	0.99	0.02887
3:140698476:T:C	50	100	0.99	0.08351
3:140698604:T:C	50	100	0.9	0.01325
3:140698859:T:C	50	100	0.99	0.03014
3:140699414:G:T	50	100	1	0.07226
3:140699415:A:C	50	100	0.96	0.07226
3:140699524:A:G	50	100	0.99	0.0443
3:140699681:T:A	50	100	0.99	0.3722
3:140699800:T:G	50	100	0.99	0.3722
3:140699873:G:T	50	100	1	0.01598
3:140700110:G:C	50	100	1	0.02977
3:140700678:A:T	50	100	0.99	0.0443
3:140700873:C:T	50	100	0.99	0.4521
3:140700892:T:C	50	100	0.98	0.01144
3:140701264:T:C	50	100	0.99	0.03032
3:140701445:A:T	50	100	0.99	0.04394
3:140701652:G:A	50	100	0.98	0.0492
3:140701767:G:T	50	100	0.98	0.0492
3:140701863:C:G	50	100	0.99	0.03014
3:140701887:A:C	50	100	0.99	0.4499
3:140701890:A:G	50	98	0.63	0.01834
3:140701915:A:G	50	100	1	0.09041
3:140701952:T:G	50	100	1	0.08642
3:140701976:A:G	50	100	1	0.03068
3:140702041:C:G	50	100	0.99	0.03014
3:140702231:G:A	50	100	0.97	0.08007
3:140702387:G:A	50	100	1	0.0463
3:140702940:A:G	50	100	1	0.04684
3:140703210:A:G	50	98	0.99	0.06155
3:140703292:A:G	50	100	0.87	0.01271
3:140703546:T:C	50	100	0.99	0.03631
3:140703564:G:A	50	100	0.99	0.03558
3:140703926:G:A	50	100	1	0.07643
3:140704072:C:A	50	100	0.99	0.3756
3:140704413:T:C	50	100	1	0.07643
3:140704678:T:C	50	100	0.96	0.03649
3:140704982:A:G	50	100	0.99	0.3762
3:140704997:A:C	50	100	0.97	0.0492
3:140705460:C:T	50	100	0.99	0.3756
3:140705610:C:T	50	100	1	0.07643
3:140705823:G:C	50	100	0.99	0.01126
3:140705868:C:A	50	100	0.99	0.4915
3:140706132:G:C	50	100	0.99	0.0256
3:140706168:T:G	50	100	1	0.07643
3:140706739:C:T	50	100	0.98	0.02887
3:140706856:T:C	50	100	0.92	0.02288
3:140706877:C:T	50	100	1	0.07643
3:140707080:A:G	50	100	1	0.07643
3:140707108:G:A	49	100	0.99	0.3698
3:140707579:G:C	50	100	0.91	0.01126
3:140708286:T:C	50	100	0.97	0.03522
3:140708353:G:T	50	100	0.99	0.1117
3:140708731:T:G	50	100	1	0.07643
3:140709157:C:T	50	100	1	0.01834
3:140709305:T:G	50	100	0.99	0.02996
3:140709341:C:G	50	100	1	0.07353
3:140709871:T:C	50	100	1	0.07353
3:140709888:T:A	49	100	1	0.07353
3:140709980:A:G	50	100	1	0.07353
3:140710020:C:G	50	100	1	0.07353
3:140710066:A:T	50	100	1	0.07353
3:140710083:G:C	50	100	1	0.07353
3:140710281:T:C	50	100	1	0.07353
3:140710456:C:A	50	100	1	0.07353
3:140710543:A:T	50	100	0.9	0.06699
3:140710713:C:T	50	100	0.98	0.02832
3:140711145:C:T	50	100	1	0.07353
3:140711191:C:T	50	100	1	0.07353
3:140711385:A:G	50	100	1	0.07353
3:140712021:A:G	50	100	1	0.07353
3:140712150:T:C	50	100	0.9	0.01325
3:140712723:C:T	50	100	1	0.3711
3:140712836:C:T	50	98	1	0.07389
3:140712953:C:T	50	100	1	0.02887
3:140712954:T:A	50	100	1	0.07353
3:140713016:G:T	50	100	1	0.02633
3:140713136:A:G	50	100	0.99	0.02959
3:140713489:G:A	50	100	1	0.07353
3:140713685:G:C	50	100	1	0.07898
3:140713722:T:C	50	100	1	0.4806
3:140713814:G:C	50	100	1	0.07353
3:140714257:A:G	50	100	1	0.07353
3:140714383:T:C	50	100	1	0.07153
3:140714480:G:A	50	100	1	0.0719
3:140714567:T:C	50	100	1	0.07153
3:140714585:T:G	50	100	1	0.07153
3:140714599:G:A	50	100	0.99	0.02959
3:140714758:C:A	47	100	0.99	0.3711
3:140714772:A:G	50	100	0.99	0.07153
3:140714819:G:A	50	100	0.98	0.07153
3:140714875:C:T	50	100	1	0.02614
3:140714991:G:C	50	100	1	0.4822
3:140715027:G:A	50	100	1	0.07171
3:140715116:T:G	50	100	1	0.4824
3:140715117:T:C	50	100	0.99	0.4824
3:140715359:G:C	50	100	0.99	0.02959
3:140715407:T:C	50	100	1	0.3126
3:140715665:T:C	36	97.2	1	0.02596
3:140716186:T:C	47	100	0.82	0.04829
3:140716188:T:C	46	100	0.85	0.04702
3:140716280:T:C	50	100	1	0.07171
3:140716323:A:C	50	100	0.99	0.02959
3:140716627:A:G	50	100	1	0.07171
3:140716730:T:C	50	100	0.97	0.0719
3:140716808:A:G	50	100	0.99	0.3125
3:140716949:A:T	50	100	1	0.07171
3:140716994:T:G	50	100	1	0.02887
3:140717228:G:A	50	100	1	0.07171
3:140717364:G:C	50	100	0.99	0.3713
3:140717437:C:T	50	100	1	0.07171
3:140717549:A:G	50	100	1	0.02614
3:140717790:G:A	48	85.4	0.84	0.1089
3:140718020:T:G	50	100	1	0.07171
3:140718239:T:G	50	100	1	0.07716
3:140718538:T:C	50	100	1	0.07171
3:140718590:A:G	50	100	1	0.07171
3:140718607:G:C	50	100	1	0.07171
3:140718676:T:C	50	100	1	0.07171
3:140718717:G:T	50	100	1	0.07171
3:140718772:C:T	50	100	0.98	0.4178
3:140719007:A:G	50	100	1	0.07171
3:140719189:C:T	50	100	0.99	0.02959
3:140719209:T:G	50	100	1	0.07171
3:140719514:A:G	50	100	1	0.07171
3:140719556:A:G	50	100	1	0.07171
3:140719745:G:A	50	100	1	0.07171
3:140720059:A:G	50	100	1	0.07171
3:140720081:T:G	50	100	0.98	0.4007
3:140720331:T:C	50	100	0.99	0.08043
3:140720400:C:T	50	100	1	0.07171
3:140720420:T:C	50	100	1	0.07171
3:140720556:G:A	50	100	1	0.0719
3:140720719:T:C	50	100	1	0.0719
3:140721004:A:T	50	100	1	0.0719
3:140721053:C:G	50	100	1	0.0719
3:140721076:T:A	50	100	1	0.0719
3:140721100:A:G	50	100	1	0.0719
3:140721187:G:A	50	100	1	0.0719
3:140721193:T:G	50	100	1	0.0719
3:140721388:G:T	50	100	1	0.07171
3:140721525:C:A	50	100	0.97	0.1946
3:140721729:G:C	50	100	1	0.07171
3:140721826:G:A	50	100	1	0.07171
3:140721851:C:G	50	100	1	0.07171
3:140721964:A:C	50	100	0.99	0.3755
3:140722099:T:C	50	100	0.97	0.03595
3:140722195:C:A	50	100	1	0.0719
3:140722248:G:A	50	100	1	0.0719
3:140722296:A:G	50	100	1	0.07171
3:140722312:C:A	50	100	1	0.07171
3:140722488:A:G	50	100	1	0.07171
3:140722550:A:G	50	100	1	0.07716
3:140722839:C:T	50	100	1	0.07171
3:140723152:A:G	50	100	1	0.07171
3:140723282:C:A	50	100	1	0.0719
3:140723349:T:C	50	100	1	0.07171
3:140723358:T:C	50	100	1	0.07171
3:140723431:C:T	50	100	1	0.07171
3:140723529:T:C	50	100	1	0.07171
3:140723582:T:C	50	98	0.98	0.4061
3:140723677:C:G	50	100	1	0.07171
3:140723745:G:T	50	100	1	0.07171
3:140723755:C:G	50	100	1	0.07716
3:140723788:A:G	50	100	1	0.07171
3:140724075:T:C	50	100	1	0.0719
3:140724081:G:A	50	100	0.98	0.02796
3:140724360:A:G	50	100	1	0.07171
3:140724456:T:G	50	100	1	0.07171
3:140724721:T:C	50	100	1	0.07171
3:140724869:A:C	50	100	1	0.0719
3:140725210:C:T	50	100	1	0.07153
3:140725246:T:C	50	100	1	0.06899
3:140725716:C:T	50	100	0.87	0.04484
3:140725790:A:G	50	100	0.99	0.07716
3:140725971:C:T	50	100	0.99	0.07171
3:140725979:T:C	50	100	0.99	0.0768
3:140725990:A:C	50	98	0.77	0.01307
3:140726314:T:G	50	100	0.98	0.03468
3:140726382:T:G	50	100	0.98	0.1086
3:140726579:T:C	50	100	0.94	0.0276
3:140726695:G:A	50	100	0.96	0.3237
3:140727093:A:G	50	100	0.93	0.05447
3:140728483:T:C	50	96	0.98	0.4877
3:140728649:G:A	50	100	0.97	0.4303
3:140728653:C:T	50	100	0.97	0.02142
3:140728963:A:G	49	100	0.96	0.3651
3:140728974:C:T	47	97.9	0.97	0.4303
3:140729377:G:A	50	96	0.97	0.4826
3:140729497:A:C	50	100	0.96	0.366
3:140730319:T:A	50	100	0.97	0.02977
3:140731669:C:T	50	100	0.97	0.02977
3:140731751:C:T	50	96	0.96	0.4913
3:140731813:G:T	50	100	0.96	0.4508
3:140732245:G:T	50	100	0.96	0.02033
3:140732468:T:C	50	96	0.93	0.05483
3:140733107:T:C	49	100	1	0.01071
3:140733417:C:T	50	100	1	0.01071
3:140733560:A:C	50	100	0.9	0.01943
3:140733675:C:G	50	100	0.98	0.03232
3:140733713:G:A	50	100	1	0.01053
3:140734135:A:G	50	100	0.99	0.01053
3:140734213:C:G	50	100	0.99	0.01071
3:140734386:A:G	50	100	0.76	0.01089
3:140734666:G:C	50	100	0.91	0.01362
3:140734960:T:C	50	100	1	0.04557
3:140734975:T:C	50	100	0.98	0.4463
3:140735327:C:T	50	100	1	0.04575
3:140735588:A:G	50	100	1	0.04611
3:140735852:A:G	50	100	0.94	0.01906
3:140735859:T:A	50	100	0.94	0.01906
3:140735863:T:C	50	100	0.94	0.01906
3:140735897:G:A	50	100	0.94	0.01906
3:140735920:G:A	50	100	0.94	0.01906
3:140735994:C:T	50	100	0.99	0.3744
3:140736144:T:C	50	100	0.99	0.4806
3:140736319:A:G	50	100	0.94	0.01906
3:140736421:C:T	50	100	0.76	0.01924
3:140736473:T:C	50	100	0.94	0.03486
3:140736533:T:A	50	100	0.76	0.01235
3:140736559:A:G	50	100	0.92	0.01906
3:140736599:T:C	50	100	0.94	0.01906
3:140736645:C:T	50	98	0.99	0.3751
3:140736655:C:A	50	100	0.99	0.3749
3:140736658:A:G	50	100	0.76	0.0118
3:140736825:T:G	50	100	0.94	0.02179
3:140736927:G:T	50	100	0.94	0.01906
3:140736932:T:C	50	100	0.94	0.01906
3:140737034:G:A	50	100	0.94	0.01906
3:140737200:A:C	50	100	0.99	0.04575
3:140737253:C:T	50	100	0.99	0.4535
3:140737371:C:T	50	100	0.84	0.01906
3:140737381:C:T	50	100	0.94	0.01906
3:140737648:T:C	50	100	0.94	0.01906
3:140737789:C:T	50	100	0.99	0.3742
3:140737837:C:T	50	100	1	0.4139
3:140737922:C:T	50	100	0.94	0.01906
3:140737927:C:G	50	100	1	0.01398
3:140737931:A:G	50	100	0.94	0.01906
3:140738300:C:A	50	100	0.99	0.3731
3:140738303:G:C	50	100	0.94	0.01924
3:140738352:G:C	50	100	0.94	0.02197
3:140738462:G:A	50	100	0.92	0.01834
3:140738634:T:C	50	100	0.94	0.01924
3:140738732:A:C	50	100	0.94	0.01924
3:140738808:G:C	50	100	0.99	0.1358
3:140739364:T:C	50	100	0.99	0.3735
3:140739591:G:T	50	100	1	0.4434
3:140739942:G:C	50	100	1	0.4408
3:140740225:C:T	50	100	1	0.4408
3:140740298:T:C	50	100	1	0.4408
3:140740405:C:T	50	100	0.99	0.4029
3:140740586:A:G	50	100	0.99	0.3742
3:140741098:A:G	50	100	1	0.4245
3:140741257:G:A	50	100	1	0.4245
3:140741386:T:C	50	100	0.99	0.425
3:140742047:A:G	48	89.6	0.8	0.02179
3:140742452:A:G	50	100	0.99	0.441
3:140742572:A:G	50	100	0.88	0.01707
3:140743529:G:T	50	100	0.98	0.3736
3:140743559:T:C	50	100	0.99	0.4408
3:140743616:C:A	50	100	0.96	0.04593
3:140743677:A:G	50	98	0.92	0.0256
3:140743733:A:G	50	100	0.93	0.01979
3:140744066:C:G	50	100	0.99	0.3762
3:140744888:C:T	50	100	0.99	0.1471
3:140745149:T:C	50	100	0.99	0.3762
3:140745455:T:C	50	100	0.99	0.4406
3:140745459:A:G	50	100	0.99	0.3765
3:140745839:A:G	50	100	0.88	0.01235
3:140746429:C:T	50	100	1	0.01235
3:140747331:G:A	50	100	0.99	0.4267
3:140747401:G:A	25	88	0.99	0.388
3:140747513:A:T	46	95.7	0.62	0.0256
3:140747792:G:A	50	100	0.99	0.3905
3:140748057:G:A	50	100	0.9	0.0118
3:140748567:A:G	50	100	0.86	0.01725
3:140749057:T:C	50	100	0.92	0.01834
3:140749061:C:T	50	100	1	0.04521
3:140749528:T:C	50	100	0.98	0.3813
3:140749627:C:T	50	100	0.93	0.02887
3:140749938:A:G	50	100	0.99	0.05174
3:140749941:T:C	50	100	0.99	0.01943
3:140750409:A:G	50	100	1	0.408
3:140750512:G:T	50	100	1	0.1233
3:140750805:A:G	50	100	0.99	0.05192
3:140751071:G:A	50	100	0.99	0.04593
3:140751429:C:T	50	98	0.99	0.3894
3:140751670:G:T	50	100	0.99	0.04593
3:140751775:T:G	50	98	0.99	0.3882
3:140752923:T:C	50	100	0.83	0.02142
3:140752939:G:A	50	100	1	0.04503
3:140753686:A:G	50	100	0.95	0.06609
3:140754163:C:G	50	98	0.99	0.4243
3:140754894:T:C	50	100	0.94	0.0256
3:140755023:C:T	50	100	1	0.0443
3:140756022:T:C	50	100	1	0.01307
3:140756279:C:T	50	98	0.96	0.02905
3:140756308:G:A	50	100	0.99	0.4584
3:140756505:A:C	50	100	1	0.04375
3:140757021:T:C	50	100	1	0.01362
3:140757533:A:G	50	100	0.99	0.4936
3:140757578:A:G	50	100	0.92	0.03958
3:140757652:G:A	50	100	0.9	0.01344
3:140757728:G:A	50	100	0.99	0.01325
3:140757849:A:G	50	100	0.98	0.2665
3:140758185:A:G	50	100	0.92	0.04031
3:140758278:G:A	50	100	0.87	0.0285
3:140758406:G:A	50	100	0.94	0.01325
3:140758413:G:A	50	100	0.99	0.05574
3:140758553:T:C	50	98	0.92	0.03322
3:140758575:G:A	50	100	0.93	0.02342
3:140758642:G:A	50	100	0.96	0.1142
3:140758667:C:T	50	98	0.84	0.03105
3:140758814:A:G	50	100	0.99	0.3794
3:140758880:C:T	50	100	0.99	0.4824
3:140758881:G:A	50	100	0.94	0.0138
3:140758986:A:G	50	100	0.99	0.3794
3:140759099:A:G	50	100	0.89	0.01216
3:140759123:C:T	50	100	0.99	0.05338
3:140759826:T:A	50	96	0.91	0.128
3:140759936:A:G	50	100	0.83	0.01198
3:140760119:G:A	50	100	0.99	0.4499
3:140760181:C:A	50	100	0.99	0.4415
3:140760266:T:C	50	100	0.98	0.09877
3:140760449:G:T	50	98	0.99	0.3727
3:140760698:G:A	50	100	0.93	0.03595
3:140760915:C:T	50	100	0.93	0.03068
3:140761393:A:C	50	98	0.96	0.2504
3:140761509:A:G	50	98	0.96	0.1458
3:140762584:G:A	50	100	1	0.04684
3:140762773:A:G	50	100	0.99	0.08152
3:140762814:A:G	50	100	0.99	0.3226
3:140763508:A:T	50	100	0.99	0.3235
3:140763701:A:G	50	100	0.99	0.06845
3:140763837:C:A	50	100	0.99	0.08115
3:140764452:T:C	50	100	0.99	0.06845
3:140764944:T:C	50	100	0.98	0.04775
3:140765064:C:T	50	98	0.83	0.01834
3:140765472:G:T	50	100	0.96	0.063
3:140765962:A:G	50	100	1	0.05701
3:140766100:G:A	50	100	1	0.4753
3:140766196:T:C	50	100	1	0.2694
3:140766321:C:T	50	100	0.98	0.04684
3:140766457:T:G	50	100	1	0.4512
3:140766601:C:T	50	100	1	0.4346
3:140766834:C:T	50	100	1	0.3489
3:140767099:G:A	50	100	1	0.4121
3:140767202:G:A	50	96	0.96	0.06554
3:140767531:C:T	50	100	1	0.4624
3:140768101:A:C	50	100	0.96	0.03123
3:140768562:G:T	50	100	0.99	0.05537
3:140769632:C:T	50	100	1	0.3704
3:140770099:G:A	50	100	1	0.3469
3:140770507:C:T	50	100	1	0.3943
3:140770530:A:C	50	100	1	0.04684
3:140770575:C:T	50	100	0.66	0.01307
3:140770949:T:G	50	100	0.97	0.03141
3:140771082:C:T	50	100	1	0.3943
3:140771496:C:G	50	100	1	0.08007
3:140771885:C:T	50	100	1	0.4798
3:140772153:A:G	50	100	0.97	0.03141
3:140772233:C:T	50	100	0.96	0.04684
3:140772272:C:T	50	100	1	0.08497
3:140772605:C:T	50	100	1	0.04702
3:140772925:A:G	50	100	1	0.4882
3:140772964:A:G	50	100	1	0.132
3:140773165:C:T	50	100	1	0.4878
3:140773397:G:A	50	100	0.99	0.4325
3:140773583:A:G	49	100	1	0.4626
3:140773621:G:A	49	100	1	0.01598
3:140773643:C:T	50	100	1	0.08261
3:140773830:C:T	50	100	0.76	0.01398
3:140774584:C:T	50	100	1	0.08497
3:140774585:A:G	50	100	1	0.4301
3:140774605:A:G	50	100	0.99	0.04702
3:140774629:A:G	50	100	0.96	0.08097
3:140774854:C:T	50	100	0.99	0.05592
3:140775307:C:T	50	100	1	0.08497
3:140775373:C:G	50	100	1	0.08497
3:140775385:G:C	50	100	0.99	0.04702
3:140775449:A:T	50	100	1	0.4323
3:140775647:C:G	50	100	0.91	0.03903
3:140775692:C:T	50	100	0.98	0.04702
3:140775808:C:G	50	100	1	0.433
3:140775820:C:G	50	100	1	0.08497
3:140775829:G:A	50	100	0.99	0.04702
3:140775979:A:G	50	100	0.99	0.04702
3:140776091:A:G	50	100	1	0.4887
3:140776095:C:G	50	100	1	0.2638
3:140776108:C:A	50	100	1	0.2638
3:140776136:G:A	50	100	0.99	0.04702
3:140776149:C:A	50	100	0.99	0.08333
3:140776197:T:C	50	100	0.74	0.01198
3:140776395:T:C	50	100	0.99	0.0561
3:140776525:A:G	50	100	0.9	0.04739
3:140776526:A:C	50	100	0.99	0.0472
3:140776812:G:C	50	100	0.99	0.04702
3:140776915:A:T	50	100	1	0.03123
3:140777214:T:C	50	100	0.99	0.04702
3:140777256:A:T	50	100	1	0.08497
3:140777260:T:C	50	100	0.99	0.04702
3:140777461:A:T	50	100	0.99	0.04702
3:140777583:T:C	50	100	1	0.4078
3:140777644:C:A	50	100	1	0.0561
3:140777746:C:G	50	100	0.99	0.0472
3:140777821:G:A	50	100	1	0.3475
3:140777837:C:A	50	100	1	0.0846
3:140778084:C:A	50	100	1	0.3475
3:140778253:T:G	50	98	1	0.4081
3:140778306:G:A	50	100	1	0.05828
3:140778315:T:A	50	100	1	0.04702
3:140778339:C:T	50	100	1	0.07825
3:140778412:T:C	50	100	1	0.04702
3:140778513:C:T	49	100	1	0.2215
3:140778822:G:T	50	100	1	0.05628
3:140778853:C:A	50	100	1	0.04702
3:140778871:A:G	50	100	0.99	0.01943
3:140779183:T:A	50	100	1	0.04702
3:140779205:C:T	50	100	1	0.04702
3:140779224:A:C	50	100	1	0.04702
3:140779283:T:A	50	100	1	0.4078
3:140779285:G:C	50	100	1	0.04702
3:140779302:G:C	50	100	1	0.04702
3:140779355:T:G	50	100	1	0.04702
3:140779558:T:C	50	100	1	0.04702
3:140779958:T:G	50	100	1	0.08497
3:140780041:A:T	50	100	1	0.02324
3:140780137:C:T	50	100	1	0.222
3:140780138:G:A	50	100	1	0.3444
3:140780311:C:T	50	100	1	0.08515
3:140780386:A:C	50	100	1	0.04702
3:140780443:A:C	50	100	1	0.2729
3:140780451:C:G	50	100	1	0.2729
3:140780723:C:T	50	100	1	0.04702
3:140780866:T:C	50	100	1	0.1369
3:140781043:C:A	50	90	1	0.4346
3:140781090:T:C	50	100	1	0.04702
3:140781195:T:A	50	100	0.99	0.01888
3:140781222:G:A	50	100	1	0.4299
3:140781267:G:A	50	100	1	0.01598
3:140781416:G:A	50	100	1	0.05628
3:140781483:A:T	50	100	1	0.04702
3:140781720:T:C	50	100	1	0.04702
3:140781780:A:G	50	100	1	0.08152
3:140781784:G:C	50	100	1	0.08152
3:140781801:C:T	50	100	1	0.08515
3:140781812:T:C	50	100	1	0.3475
3:140781963:T:C	50	100	1	0.04702
3:140782078:T:C	50	98	1	0.05828
3:140782243:G:A	50	100	1	0.04702
3:140782420:A:G	50	100	1	0.0472
3:140782452:G:A	50	100	0.96	0.1131
3:140782801:C:T	50	100	1	0.02324
3:140783348:A:T	50	100	1	0.04702
3:140783621:C:T	50	100	1	0.04702
3:140784117:A:T	50	96	0.95	0.08388
3:140784706:C:T	50	100	0.81	0.01307
3:140785168:C:T	50	100	0.97	0.05428
3:140785177:G:C	50	100	1	0.04739
3:140785470:C:G	50	100	1	0.455
3:140785616:G:A	50	100	0.82	0.01307
3:140785803:T:A	50	100	1	0.04702
3:140786166:A:G	50	100	1	0.04666
3:140786359:C:T	49	98	1	0.04702
3:140786379:A:T	49	100	1	0.04702
3:140786477:T:C	49	100	1	0.04702
3:140786649:G:T	50	100	0.76	0.02905
3:140786696:T:A	50	100	1	0.4648
3:140787041:A:G	50	100	1	0.03123
3:140787118:A:T	50	100	1	0.455
3:140787124:T:A	50	100	1	0.1427
3:140787163:T:C	50	100	1	0.0472
3:140787222:C:G	50	100	1	0.4552
3:140787508:T:A	50	100	1	0.05628
3:140787829:T:A	50	100	1	0.3695
3:140788009:A:T	50	100	0.93	0.01362
3:140788132:G:C	50	100	1	0.4668
3:140788184:C:T	50	98	0.99	0.1498
3:140788594:C:T	50	100	0.76	0.03177
3:140788649:A:C	50	100	1	0.08025
3:140788756:A:C	50	100	1	0.01271
3:140789137:G:A	50	100	1	0.01271
3:140789383:A:G	50	100	1	0.4648
3:140789627:C:G	50	100	1	0.49
3:140789634:G:T	50	100	0.99	0.07335
3:140789683:C:G	50	98	1	0.463
3:140789731:T:C	50	100	1	0.01271
3:140790013:T:A	50	100	1	0.49
3:140790229:C:A	50	100	1	0.08025
3:140790378:C:T	50	100	0.96	0.06445
3:140790381:T:C	50	100	1	0.01271
3:140790903:G:A	50	100	1	0.01271
3:140791153:A:G	50	100	1	0.465
3:140791483:G:A	50	100	0.99	0.02324
3:140791493:C:T	50	100	1	0.01271
3:140791611:C:T	50	100	1	0.08025
3:140792315:A:G	50	100	0.99	0.2631
3:140792351:C:T	50	100	1	0.01271
3:140792641:A:G	50	100	0.99	0.01271
3:140792874:T:C	50	100	0.98	0.01271
3:140793027:T:G	50	100	0.96	0.01507
3:140793090:T:C	50	100	0.97	0.01271
3:140793094:T:G	50	100	0.97	0.01271
3:140793503:T:A	50	100	0.99	0.4094
3:140793754:A:G	50	100	0.99	0.3566
3:140793889:A:C	49	100	1	0.04702
3:140794047:T:C	50	100	0.99	0.496
3:140794095:G:A	50	100	1	0.03595
3:140794291:C:A	50	100	0.99	0.03613
3:140794344:G:C	50	100	0.9	0.01634
3:140794599:A:G	50	100	1	0.03631
3:140794685:C:T	50	100	0.81	0.01434
3:140794708:A:G	50	100	1	0.1118
3:140794783:C:G	50	100	1	0.1166
3:140794837:T:C	50	100	1	0.0472
3:140794982:G:C	50	100	1	0.1166
3:140795180:T:C	50	100	1	0.1166
3:140795329:G:T	50	100	1	0.1166
3:140795515:T:A	50	100	1	0.1166
3:140795656:G:C	50	100	1	0.1166
3:140795916:C:T	50	98	0.99	0.3297
3:140795973:G:A	50	100	1	0.1258
3:140795987:T:A	50	100	1	0.1164
3:140796400:A:G	50	100	1	0.09931
3:140797099:C:G	50	100	1	0.09985
3:140797455:G:A	50	100	0.99	0.1705
3:140798328:G:A	50	100	1	0.4835
3:140798360:G:A	50	100	1	0.3295
3:140798484:C:T	50	100	1	0.01216
3:140798642:C:T	50	100	1	0.04739
3:140798785:T:C	50	100	1	0.0472
3:140798817:C:T	50	100	1	0.4924
3:140799287:G:A	50	100	1	0.4641
3:140799387:G:A	50	100	1	0.01216
3:140799880:A:G	50	100	1	0.4639
3:140799899:G:T	50	100	1	0.3793
3:140799959:A:G	50	100	1	0.4733
3:140800159:C:T	50	100	1	0.3791
3:140800586:A:T	50	100	1	0.01216
3:140800960:T:C	50	100	1	0.01797
3:140800963:C:G	50	100	1	0.4639
3:140801831:T:C	50	100	1	0.2574
3:140801940:T:G	50	100	1	0.01235
3:140802056:T:C	50	100	1	0.1
3:140802336:A:C	50	100	1	0.08043
3:140802396:G:A	50	100	1	0.01816
3:140802414:C:T	50	100	1	0.2046
3:140802421:T:A	50	100	1	0.3609
3:140802680:G:A	50	100	1	0.3689
3:140802735:G:C	50	100	0.92	0.01017
3:140803006:G:T	50	100	1	0.01216
3:140803285:G:A	50	100	1	0.3295
3:140803346:A:T	49	100	1	0.2573
3:140803347:T:C	49	100	0.99	0.07226
3:140803493:T:C	50	100	1	0.3789
3:140804118:C:T	50	100	1	0.01235
3:140804340:G:A	50	100	0.93	0.08315
3:140804511:C:T	50	100	0.98	0.3613
3:140804588:T:G	50	100	0.99	0.3295
3:140804671:T:C	49	81.6	0.96	0.2351
3:140804819:G:C	50	100	0.91	0.01507
3:140804851:C:T	50	100	1	0.3415
3:140805039:T:C	50	100	1	0.3791
3:140805265:T:A	50	96	1	0.4922
3:140805470:G:T	50	100	0.99	0.3682
3:140805515:A:C	50	94	0.97	0.04775
3:140805787:T:C	50	100	1	0.2573
3:140806143:C:T	50	100	1	0.01797
3:140806320:T:G	50	100	1	0.2573
3:140807041:T:G	50	100	0.96	0.0472
3:140807194:G:A	50	100	1	0.4828
3:140807638:C:T	50	98	0.99	0.4094
3:140807693:G:C	50	100	1	0.2573
3:140808048:C:A	50	100	1	0.3611
3:140808065:A:G	50	100	1	0.3613
3:140808103:T:C	50	100	0.99	0.01888
3:140808170:C:T	50	100	1	0.3613
3:140808649:C:T	50	100	1	0.3295
3:140808694:A:G	50	98	0.99	0.05011
3:140808808:C:G	50	100	1	0.4916
3:140809027:T:A	50	100	0.97	0.01235
3:140809183:C:T	50	100	1	0.3813
3:140809305:G:A	50	100	0.9	0.01307
3:140809479:T:C	50	100	1	0.3297
3:140809511:T:G	50	100	0.99	0.3793
3:140810000:C:T	50	100	1	0.3297
3:140810965:A:C	50	100	0.96	0.0472
3:140811028:G:A	50	100	1	0.2574
3:140811387:G:A	50	100	0.99	0.1476
3:140811390:C:G	50	100	1	0.4041
3:140811560:C:T	50	100	1	0.4651
3:140811723:A:G	50	100	1	0.4633
3:140812328:A:T	50	100	0.96	0.04684
3:140812371:A:G	50	100	0.99	0.07226
3:140812418:A:G	50	100	0.99	0.09931
3:140812538:A:G	50	100	0.99	0.1474
3:140812672:C:T	50	100	0.99	0.1002
3:140813023:T:G	50	100	1	0.3297
3:140813627:T:C	50	100	1	0.4637
3:140814613:C:A	50	100	1	0.3297
3:140814981:G:A	50	100	1	0.3791
3:140815391:G:A	50	100	1	0.3787
3:140815396:C:T	50	100	1	0.3393
3:140815398:T:A	50	100	1	0.3393
3:140815639:A:C	50	100	0.99	0.03377
3:140815963:A:G	50	100	1	0.3391
3:140816002:G:A	50	100	0.99	0.4826
3:140816501:A:G	50	100	1	0.3386
3:140816734:A:C	50	100	1	0.3382
3:140816742:A:T	50	100	1	0.3382
3:140816796:A:G	50	100	1	0.3381
3:140816902:G:C	50	100	1	0.3381
3:140816937:C:T	50	100	1	0.3382
3:140817060:T:C	50	100	1	0.3384
3:140817078:C:T	50	100	1	0.01216
3:140817080:A:G	50	100	0.94	0.01943
3:140817133:C:T	50	100	1	0.3382
3:140817134:G:A	50	100	0.97	0.05592
3:140817763:T:C	50	98	1	0.3388
3:140817845:C:G	50	100	0.97	0.1469
3:140818263:T:C	50	100	0.98	0.425
3:140818548:A:G	50	100	0.96	0.07117
3:140818765:G:A	48	91.7	0.98	0.364
3:140818786:G:T	50	100	0.96	0.01126
3:140818843:G:A	50	100	0.98	0.2605
3:140818944:A:G	50	100	0.98	0.2598
3:140819110:T:C	50	100	0.97	0.2638
3:140819158:C:T	50	100	0.95	0.15310000000000001
3:140819432:C:G	50	100	0.94	0.06082
3:140819806:A:G	50	100	0.94	0.2466
3:140819949:G:C	50	98	0.96	0.2603
3:140820518:G:A	50	96	0.95	0.27
3:140820615:A:T	50	100	0.8	0.03395
3:140820640:A:T	50	100	0.76	0.04067
3:140820719:G:A	50	100	0.88	0.06445
3:140820874:C:T	49	95.9	0.97	0.1069
3:140821076:G:A	50	98	0.96	0.1289
3:140821628:G:T	50	98	0.93	0.02505
3:140821876:A:G	50	94	0.86	0.3391
3:140822366:G:A	50	98	0.91	0.07062
3:140823299:C:T	50	98	0.9	0.1997
3:140823538:C:T	50	98	0.95	0.3493
3:140825123:A:G	50	100	0.95	0.03813
3:140828354:C:T	50	100	0.98	0.07262
3:140828777:G:A	50	96	0.96	0.01743
3:140829052:C:T	50	100	0.84	0.01398
3:140829147:T:A	50	100	0.98	0.02106
3:140829918:G:A	50	100	0.98	0.02124
3:140829961:C:T	50	100	0.99	0.1077
3:140830243:A:G	50	98	0.98	0.364
3:140830604:G:A	50	98	0.98	0.3469
3:140831192:C:T	50	100	0.98	0.03522
3:140831209:T:C	50	100	0.98	0.03504
3:140831271:C:G	50	100	0.92	0.01107
3:140831623:A:G	50	100	0.98	0.1231
3:140831800:C:T	50	100	0.98	0.02106
3:140832212:C:T	50	100	0.98	0.02106
3:140832346:C:T	50	100	0.99	0.2487
3:140832381:C:T	50	94	0.97	0.2636
3:140832411:T:A	50	98	0.97	0.3818
3:140832775:C:T	50	100	1	0.07262
3:140833021:T:C	50	100	0.99	0.1721
3:140833272:C:T	50	98	0.98	0.3477
3:140833420:T:C	49	100	0.99	0.1231
3:140833422:G:C	49	98	0.97	0.3813
3:140833486:A:G	50	98	0.99	0.1723
3:140833534:C:T	50	100	0.99	0.01198
3:140833820:G:A	49	100	0.99	0.1721
3:140834872:A:G	47	93.6	0.95	0.3177
3:140835274:C:T	50	100	0.99	0.1409
3:140835869:A:G	50	100	0.94	0.03831
3:140835998:G:T	50	100	0.99	0.1725
3:140836369:C:T	50	98	0.99	0.1409
3:140836688:T:C	50	100	0.98	0.01707
3:140836842:G:A	50	100	0.99	0.1727
3:140836907:C:G	50	100	0.98	0.01779
3:140837087:C:T	50	100	0.86	0.01271
3:140837125:C:T	50	100	0.96	0.05247
3:140837164:T:C	50	100	1	0.0728
3:140837199:C:T	50	100	0.99	0.1407
3:140837738:G:A	50	100	0.98	0.02088
3:140838363:T:C	50	100	0.99	0.1407
3:140838552:T:A	50	100	0.99	0.1409
3:140838648:G:T	50	100	0.99	0.2687
3:140838839:T:C	50	100	0.99	0.0207
3:140838988:T:C	50	100	0.99	0.1407
3:140839434:G:A	50	100	1	0.07226
3:140840017:T:C	50	100	0.99	0.2734
3:140840180:A:G	50	100	0.99	0.1721
3:140840785:G:T	50	100	0.99	0.01253
3:140840924:G:T	50	100	0.99	0.01543
3:140841088:G:A	50	100	0.95	0.01198
3:140841140:G:A	50	100	0.95	0.01198
3:140841881:C:T	48	97.9	0.98	0.1122
3:140841965:C:T	49	100	0.98	0.2527
3:140842081:T:A	50	100	0.98	0.01253
3:140842126:G:A	50	100	0.98	0.03359
3:140842623:C:T	50	100	0.99	0.2527
3:140843145:T:C	50	100	0.99	0.1741
3:140843349:G:A	50	100	0.89	0.01634
3:140844027:C:T	50	100	0.99	0.07498
3:140844343:A:G	50	100	0.99	0.2698
3:140846394:T:C	50	100	0.98	0.1019
3:140846961:G:C	50	100	1	0.02179
3:140847288:T:C	50	100	1	0.142
3:140848335:T:C	50	100	0.99	0.281
3:140848360:A:G	50	100	1	0.2809
3:140850731:A:T	50	100	1	0.01271
3:140851193:G:A	50	100	1	0.281
3:140851551:T:A	50	100	1	0.142
3:140851799:G:A	50	100	1	0.142
3:140851879:A:G	50	100	1	0.142
3:140852285:C:T	50	100	1	0.2809
3:140852583:A:G	50	100	1	0.01924
3:140852942:T:C	50	100	0.69	0.01344
3:140853824:C:G	50	100	1	0.1422
3:140854206:T:C	50	100	1	0.281
3:140855057:T:C	50	100	0.99	0.1422
3:140855230:A:G	50	100	0.74	0.01325
3:140856073:G:C	50	100	1	0.01924
3:140856137:A:G	50	100	1	0.01852
3:140856238:T:C	50	100	0.97	0.15310000000000001
3:140856445:G:A	50	100	1	0.1383
3:140856737:G:T	50	100	0.99	0.2807
3:140857084:G:A	50	100	0.98	0.07099
3:140857202:A:G	50	100	1	0.01289
3:140858822:T:C	50	100	0.7	0.01089
3:140859859:T:A	50	100	0.99	0.2805
3:140859979:C:A	50	100	1	0.09877
3:140860469:T:C	50	100	0.99	0.142
3:140860695:G:A	50	100	1	0.01924
3:140861287:G:A	50	100	0.99	0.1416
3:140861294:G:T	50	100	1	0.01289
3:140861340:T:C	50	100	1	0.01398
3:140861563:T:C	50	100	0.99	0.1416
3:140861596:C:G	50	100	0.94	0.01344
3:140861637:G:C	50	100	0.99	0.1416
3:140862521:A:G	50	100	1	0.07916
3:140862543:A:T	50	100	0.99	0.1416
3:140862606:G:T	50	100	0.99	0.1418
3:140863305:T:A	50	96	0.97	0.1304
3:140863309:T:A	50	100	0.88	0.01634
3:140864956:T:A	50	100	1	0.01271
3:140865259:C:T	50	100	0.99	0.1115
3:140865398:C:T	50	100	0.99	0.2769
3:140865425:G:T	50	100	1	0.1115
3:140865628:C:T	50	100	0.99	0.1411
3:140865757:T:C	50	100	1	0.2529
3:140866194:G:A	50	100	1	0.1118
3:140867545:G:A	50	98	1	0.2774
3:140867663:G:A	50	100	1	0.24
3:140867938:A:G	50	100	1	0.0187
3:140868059:C:T	50	100	1	0.2774
3:140868636:C:T	50	100	1	0.02923
3:140868958:C:G	50	100	0.74	0.03322
3:140870308:C:T	50	100	1	0.24
3:140870408:G:A	50	100	1	0.2774
3:140871171:A:G	50	100	1	0.24
3:140871280:G:A	50	100	0.97	0.01089
3:140871790:A:G	50	100	1	0.1703
3:140871967:G:A	50	100	0.92	0.02015
3:140872543:C:T	50	100	1	0.24
3:140872571:G:A	50	100	0.97	0.07026
3:140872577:G:A	50	100	1	0.1414
3:140872669:T:C	50	100	1	0.24
3:140872726:C:T	50	100	1	0.0158
3:140872888:T:G	50	100	1	0.1411
3:140873121:A:G	50	100	1	0.1701
3:140873821:A:T	50	100	1	0.24
3:140873944:A:G	50	100	1	0.06972
3:140874077:A:C	50	100	1	0.2404
3:140874139:A:G	50	100	1	0.2513
3:140874246:G:A	50	100	1	0.1703
3:140874468:A:G	50	100	1	0.02741
3:140874503:C:T	50	100	1	0.01434
3:140874963:C:T	50	100	1	0.02923
3:140875204:G:A	50	100	1	0.25
3:140875781:G:A	50	100	1	0.25
3:140876041:T:C	50	100	1	0.2402
3:140876052:G:A	50	100	1	0.1409
3:140876060:G:T	50	100	1	0.2774
3:140876089:G:A	50	100	1	0.1347
3:140876121:T:C	50	100	1	0.1409
3:140877086:G:T	50	100	1	0.24
3:140877368:T:C	50	100	1	0.24
3:140877393:G:A	50	100	1	0.2774
3:140877395:C:G	50	100	1	0.1412
3:140877788:G:A	50	100	0.99	0.01707
3:140877839:G:T	50	100	1	0.24
3:140877894:C:T	50	100	1	0.0187
3:140877913:T:G	50	100	1	0.24
3:140878627:C:T	50	100	1	0.24
3:140879104:G:T	50	100	1	0.0158
3:140879212:A:C	50	100	1	0.0187
3:140879240:T:G	50	100	0.98	0.1411
3:140879672:C:G	50	100	1	0.09913
3:140880134:C:T	50	100	1	0.06972
3:140880910:T:C	50	100	1	0.24
3:140881104:C:T	50	100	1	0.01434
3:140881163:C:A	50	100	1	0.24
3:140881497:T:A	50	100	1	0.1411
3:140882384:T:C	50	100	1	0.1411
3:140882484:G:C	50	100	1	0.24
3:140882645:A:G	50	100	1	0.2402
3:140882731:G:A	50	100	1	0.01416
3:140882741:A:G	50	100	1	0.1411
3:140882947:C:A	45	100	1	0.24
3:140882953:T:C	45	100	1	0.24
3:140883690:T:C	50	100	1	0.09895
3:140883745:C:T	50	100	1	0.06972
3:140884126:G:A	50	100	1	0.09913
3:140884300:A:C	50	100	1	0.1409
3:140885080:T:A	50	98	0.93	0.02832
3:140885298:T:G	50	100	1	0.2771
3:140886020:C:A	50	100	1	0.0699
3:140886218:A:T	50	100	1	0.24
3:140887354:C:T	50	100	1	0.2398
3:140887538:T:C	50	100	1	0.2398
3:140887912:G:A	50	100	1	0.1409
3:140888021:C:T	50	100	1	0.2398
3:140888100:C:T	50	100	0.99	0.02923
3:140888269:C:T	50	100	1	0.01416
3:140888705:A:G	50	100	1	0.2771
3:140888758:G:A	50	100	0.99	0.24
3:140888953:C:A	50	100	1	0.1409
3:140889178:A:G	50	100	1	0.1409
3:140889937:G:A	50	100	1	0.2398
3:140890991:A:T	50	100	1	0.01616
3:140891336:T:C	50	100	1	0.108
3:140891375:C:T	49	100	1	0.279
3:140891553:C:G	50	96	0.95	0.2447
3:140891764:C:T	50	100	1	0.01452
3:140892172:G:A	50	100	1	0.10780000000000001
3:140892495:C:T	50	100	1	0.01416
3:140892552:A:T	50	100	1	0.10780000000000001
3:140892696:G:A	50	100	1	0.2792
3:140893404:A:G	50	96	0.99	0.01888
3:140893486:G:T	50	100	1	0.01852
3:140893743:G:A	50	100	0.99	0.02796
3:140893780:C:T	50	100	1	0.01852
3:140893805:T:C	50	100	1	0.10780000000000001
3:140893963:G:T	50	100	1	0.0187
3:140894282:T:G	50	100	1	0.01416
3:140894521:C:T	50	100	1	0.10780000000000001
3:140895134:A:T	50	92	0.91	0.1118
3:140895774:G:C	50	100	0.92	0.09114
3:140896239:A:G	50	100	1	0.1409
3:140896413:G:A	50	100	1	0.279
3:140896633:C:T	50	100	1	0.01707
3:140896814:C:T	50	100	1	0.10780000000000001
3:140897118:T:G	49	100	1	0.10780000000000001
3:140897326:C:T	50	100	1	0.279
3:140897777:T:A	50	100	1	0.108
3:140897893:C:T	50	94	0.96	0.4234
3:140898081:G:C	50	100	1	0.108
3:140898293:C:T	50	100	1	0.279
3:140898320:T:A	50	100	1	0.1411
3:140898655:C:A	50	100	1	0.108
3:140899178:C:G	50	100	1	0.108
3:140899396:C:T	50	100	1	0.108
3:140899798:G:A	50	100	0.99	0.2796
3:140900067:T:A	50	100	0.98	0.0236
3:140901138:C:T	50	100	0.99	0.01634
3:140901168:T:A	50	100	1	0.1077
3:140901367:G:A	50	100	0.99	0.0236
3:140901621:G:C	50	100	0.99	0.1077
3:140901863:G:A	50	100	0.95	0.108
3:140902087:C:T	50	100	0.98	0.1077
3:140902485:T:A	50	100	0.98	0.1073
3:140902638:T:C	50	96	0.92	0.2433
3:140902742:T:A	50	100	0.99	0.02378
3:140902776:G:T	50	100	0.98	0.1073
3:140903059:G:A	50	100	0.98	0.1073
3:140903067:T:C	50	100	0.97	0.01471
3:140903316:C:T	49	100	0.97	0.1069
3:140903461:A:G	50	98	0.97	0.2778
3:140904547:G:A	50	100	0.89	0.05846
3:140904562:C:G	50	100	0.97	0.1821
3:140904662:A:G	50	100	0.92	0.1736
3:140904895:C:T	50	92	0.96	0.1122
3:140904947:A:G	50	96	0.94	0.1126
3:140905155:T:C	50	100	0.93	0.02306
3:140905313:C:T	50	100	0.99	0.2121
3:140905422:C:T	50	100	0.98	0.1452
3:140905529:C:T	50	100	0.84	0.02015
3:140905658:T:C	50	98	0.97	0.01398
3:140905998:A:G	50	100	0.99	0.1612
3:140907727:G:A	50	100	1	0.02397
3:140907875:C:T	50	100	1	0.03195
3:140907984:C:T	50	100	0.99	0.1474
3:140908265:T:C	50	100	0.99	0.1474
3:140908409:A:G	50	100	0.99	0.1474
3:140908588:A:G	50	100	1	0.01888
3:140909115:T:C	50	100	1	0.01961
3:140909259:T:A	49	81.6	0.94	0.2389
3:140909261:T:A	50	92	0.89	0.1554
3:140909363:G:A	50	100	0.99	0.1478
3:140909504:C:G	50	100	1	0.2273
3:140910251:A:C	50	100	0.99	0.1478
3:140911215:T:C	50	100	1	0.2168
3:140912092:C:A	50	100	1	0.1975
3:140912397:C:T	50	100	0.83	0.01652
3:140912626:C:T	50	100	0.99	0.01035
3:140913019:T:G	50	100	1	0.1601
3:140913366:A:G	50	100	0.99	0.1481
3:140913395:C:T	50	98	0.96	0.4528
3:140913478:C:T	50	98	0.99	0.148
3:140913610:A:G	50	100	0.95	0.01071
3:140913800:A:C	50	98	1	0.1975
3:140913964:C:A	50	100	1	0.1975
3:140914348:G:A	50	100	1	0.01053
3:140915258:G:C	50	100	0.99	0.148
3:140915259:G:T	50	100	0.99	0.148
3:140916112:T:C	50	100	0.92	0.01071
3:140917000:T:C	50	100	1	0.1973
3:140917098:A:G	50	100	0.92	0.02542
3:140917117:G:T	50	100	0.99	0.148
3:140917356:T:C	50	100	0.99	0.1483
3:140917948:A:G	50	100	1	0.1975
3:140918044:C:T	50	100	1	0.2171
3:140918089:C:T	50	100	0.99	0.1485
3:140918246:T:C	50	100	0.99	0.1481
3:140918401:G:A	50	100	0.79	0.01216
3:140919010:G:A	50	98	0.97	0.1216
3:140919239:C:T	50	100	0.98	0.1476
3:140919384:G:A	50	100	0.88	0.05247
3:140919485:A:G	50	100	0.98	0.1476
3:140919619:G:A	50	100	1	0.01906
3:140919671:C:T	50	100	0.97	0.1478
3:140919746:C:T	50	98	0.98	0.1915
3:140919753:T:C	50	100	0.73	0.01471
3:140920271:A:C	50	98	0.98	0.1629
3:140920548:G:A	50	100	0.95	0.134
3:140920764:G:C	50	100	0.93	0.142
3:140920927:C:T	50	100	0.88	0.0216
3:140921100:T:C	50	92	0.96	0.4225
3:140921234:C:G	50	100	0.94	0.1176
3:140921519:G:A	50	100	0.99	0.154
3:140921949:C:T	50	100	1	0.01471
3:140922870:C:T	50	100	0.83	0.02669
3:140923141:A:G	50	100	0.95	0.1184
3:140923319:G:C	50	100	1	0.1431
3:140923770:C:T	50	96	0.98	0.335
3:140923802:C:T	50	98	1	0.1429
3:140923891:C:T	50	100	0.96	0.1187
3:140924196:A:G	50	98	1	0.1333
3:140924266:C:A	50	100	0.98	0.1024
3:140924401:G:A	50	100	0.98	0.1026
3:140925149:T:C	50	100	0.97	0.04938
3:140925617:C:A	50	100	1	0.03558
3:140925914:T:C	50	100	0.83	0.01416
3:140926208:C:T	50	98	1	0.3404
3:140926412:T:A	50	100	0.99	0.1031
3:140926560:T:C	50	98	0.96	0.03032
3:140926978:C:T	50	100	1	0.3397
3:140926995:G:A	50	98	1	0.3404
3:140927799:G:A	50	100	0.99	0.1031
3:140928556:T:C	50	100	0.99	0.1031
3:140929561:G:C	50	100	0.99	0.1031
3:140929744:T:C	50	100	0.95	0.01725
3:140930344:G:C	50	100	0.99	0.1031
3:140930715:C:A	50	100	0.99	0.1031
3:140931142:G:A	50	100	0.98	0.05011
3:140931226:C:T	50	100	0.97	0.03813
3:140931336:C:T	50	100	1	0.02614
3:140931736:T:C	50	100	1	0.01434
3:140932646:C:T	50	100	1	0.02869
3:140933153:C:T	50	100	0.99	0.1029
3:140933273:G:A	50	100	1	0.01471
3:140933459:A:T	49	100	1	0.02687
3:140933598:T:C	50	100	0.98	0.2079
3:140933616:A:G	50	98	0.93	0.08824
3:140933617:A:C	50	98	0.92	0.08842
3:140933768:G:A	50	100	1	0.01434
3:140934281:G:A	50	100	0.99	0.1062
3:140934354:G:A	50	98	0.92	0.08842
3:140934358:C:A	50	100	0.96	0.0423
3:140935111:A:C	50	100	0.99	0.1062
3:140935787:G:A	50	100	1	0.01434
3:140935936:A:G	50	100	1	0.1411
3:140936230:C:T	50	100	0.95	0.0187
3:140937041:C:A	50	100	0.97	0.03322
3:140937198:A:G	50	100	0.97	0.03631
3:140937853:A:G	50	100	1	0.1412
3:140938110:G:A	49	100	0.98	0.01198
3:140938228:C:A	50	100	0.97	0.03322
3:140938406:T:C	50	100	0.99	0.3388
3:140938722:T:C	49	100	1	0.1411
3:140938911:T:C	50	100	1	0.01434
3:140939126:G:C	50	100	0.96	0.04611
3:140939378:G:A	50	100	1	0.01434
3:140939473:C:T	50	100	1	0.3386
3:140939643:A:G	50	100	1	0.03014
3:140939824:T:A	47	97.9	0.99	0.1055
3:140940612:C:T	50	100	1	0.1741
3:140940795:A:G	50	100	1	0.02869
3:140941220:C:T	50	100	1	0.03522
3:140941569:C:T	50	100	0.96	0.01507
3:140942120:A:G	49	100	0.99	0.02088
3:140942360:A:C	50	98	0.99	0.1046
3:140942452:G:A	50	100	0.86	0.0345
3:140942632:T:C	50	100	0.99	0.1371
3:140943156:G:A	50	100	0.99	0.1035
3:140943558:G:C	50	100	1	0.02977
3:140943680:C:G	50	100	1	0.03304
3:140944240:G:A	50	100	0.99	0.1033
3:140945089:G:A	50	100	0.99	0.1412
3:140945209:C:T	50	100	1	0.01434
3:140945271:C:T	50	98	0.99	0.3366
3:140945560:C:G	50	100	1	0.03304
3:140945721:C:T	50	100	0.99	0.1028
3:140945923:C:A	50	100	1	0.02433
3:140946305:A:G	50	100	0.99	0.1033
3:140946506:A:T	50	100	1	0.3112
3:140946633:T:C	50	100	1	0.03304
3:140946678:T:G	50	100	0.99	0.1033
3:140947034:A:G	50	100	0.99	0.1033
3:140947070:C:T	50	100	0.99	0.1035
3:140947943:G:A	50	100	1	0.01434
3:140948058:A:G	50	100	0.99	0.1035
3:140948330:G:T	50	100	0.98	0.1029
3:140948954:C:T	50	100	0.99	0.1035
3:140948963:C:T	50	100	1	0.01434
3:140949724:A:C	49	100	0.91	0.01543
3:140950598:A:G	50	98	0.98	0.07298
3:140950983:G:A	50	94	0.93	0.1307
3:140951146:C:G	50	98	1	0.175
3:140951300:T:C	50	100	0.99	0.1037
3:140951629:G:A	50	100	1	0.02977
3:140952444:C:T	50	100	0.99	0.1035
3:140953707:C:A	50	94	0.98	0.3141
3:140953821:T:G	50	100	1	0.02542
3:140953965:A:C	50	100	1	0.01107
3:140954160:G:A	50	100	0.9	0.01017
3:140954290:G:C	50	100	0.97	0.01507
3:140954373:G:A	50	98	0.98	0.0325
3:140954410:A:C	50	100	0.99	0.02705
3:140954659:G:A	50	100	0.99	0.1037
3:140954661:G:A	50	100	1	0.02415
3:140954935:T:C	50	100	1	0.01434
3:140955207:G:A	50	100	0.99	0.104
3:140955350:C:T	50	98	1	0.3371
3:140955384:C:T	50	100	0.96	0.0463
3:140956322:G:T	50	100	0.99	0.1035
3:140956471:A:G	49	100	0.99	0.1037
3:140956741:G:T	50	98	0.99	0.1037
3:140957714:C:G	50	100	0.99	0.1037
3:140957924:G:A	50	98	1	0.3373
3:140957958:C:T	50	100	0.89	0.01198
3:140958115:G:A	50	98	1	0.3373
3:140958148:A:G	50	98	1	0.3373
3:140958209:A:G	50	100	1	0.1422
3:140958319:G:A	50	100	1	0.3115
3:140958853:T:G	50	100	1	0.03177
3:140959188:T:G	50	100	1	0.1037
3:140959240:T:C	50	100	1	0.1037
3:140960359:G:T	50	100	1	0.1037
3:140960362:C:G	50	100	1	0.1037
3:140960436:T:C	50	98	1	0.1037
3:140960683:A:G	50	100	1	0.02378
3:140960787:A:T	50	100	1	0.1037
3:140961111:C:G	50	100	1	0.1038
3:140961580:G:T	50	100	1	0.04956
3:140961725:G:A	50	100	0.98	0.02451
3:140961735:A:G	50	100	1	0.02705
3:140962074:A:G	50	98	0.89	0.01452
3:140962120:G:A	50	98	1	0.3373
3:140962791:A:G	50	100	1	0.1632
3:140962923:A:C	50	100	1	0.01434
3:140963071:T:A	50	100	0.89	0.01198
3:140964175:G:T	50	100	1	0.1632
3:140964656:C:G	50	100	1	0.142
3:140964800:A:G	50	100	0.95	0.01471
3:140964846:G:A	50	98	1	0.3373
3:140965161:T:C	50	100	1	0.142
3:140965660:A:G	49	100	1	0.02487
3:140966150:A:T	50	100	1	0.1037
3:140966243:A:T	50	100	1	0.1483
3:140966554:T:G	50	100	1	0.01434
3:140968320:C:T	50	100	1	0.1037
3:140968395:C:T	50	100	0.96	0.01797
3:140968572:G:T	50	100	1	0.1037
3:140968592:T:C	50	100	1	0.01017
3:140968608:G:A	50	100	1	0.1037
3:140969257:A:G	50	100	1	0.1037
3:140969468:A:G	50	100	0.96	0.03286
3:140970567:A:G	50	100	1	0.1037
3:140970663:G:C	50	100	0.98	0.02451
3:140970752:T:C	50	100	1	0.01434
3:140970820:A:G	50	100	0.96	0.03649
3:140971158:A:G	50	98	1	0.3375
3:140972125:C:T	50	100	1	0.02741
3:140972386:C:T	50	100	1	0.1037
3:140972719:G:T	50	100	0.92	0.0216
3:140972830:G:A	50	100	1	0.03177
3:140973264:G:C	50	100	1	0.1037
3:140973287:G:A	50	100	1	0.01434
3:140973308:A:G	50	100	1	0.01471
3:140973644:G:T	50	100	1	0.3115
3:140975089:G:T	44	100	0.94	0.02524
3:140975090:A:T	44	100	1	0.02505
3:140975714:T:G	50	98	1	0.1037
3:140976228:G:A	50	98	1	0.1037
3:140976465:C:A	50	100	0.85	0.05846
3:140976948:T:A	50	100	0.99	0.01688
3:140977151:T:A	50	100	1	0.05955
3:140977401:A:G	50	98	1	0.1037
3:140977583:G:A	50	100	0.97	0.01253
3:140977633:G:C	50	96	1	0.1037
3:140977957:C:T	50	100	1	0.04684
3:140978087:C:T	50	100	1	0.3114
3:140978301:A:T	50	98	0.98	0.0325
3:140978317:G:A	50	98	1	0.1037
3:140978459:T:C	50	98	1	0.08588
3:140978685:C:A	50	98	1	0.1037
3:140978887:C:T	50	100	1	0.01434
3:140979099:C:A	50	100	1	0.3054
3:140980720:C:T	49	100	0.92	0.01434
3:140980739:C:T	48	100	1	0.03214
3:140980804:G:A	50	100	0.97	0.0167
3:140981080:A:T	50	100	1	0.04956
3:140981101:C:T	50	100	1	0.01434
3:140981213:C:T	50	100	1	0.02487
3:140981360:G:A	50	100	0.99	0.01707
3:140982194:A:G	50	100	1	0.01471
3:140982285:G:A	50	98	0.99	0.1029
3:140982307:G:A	50	98	1	0.1024
3:140983138:C:T	50	100	1	0.01434
3:140983992:T:C	50	100	1	0.02778
3:140984792:G:A	50	98	1	0.02578
3:140984900:A:C	50	100	1	0.1028
3:140985079:C:T	50	100	1	0.01017
3:140985513:T:C	50	100	0.99	0.1026
3:140985600:T:C	50	100	1	0.142
3:140985714:A:G	50	100	0.96	0.04593
3:140985989:A:T	50	100	0.99	0.1024
3:140986017:G:A	50	100	1	0.1481
3:140986136:T:A	50	100	0.99	0.1022
3:140986137:T:A	50	100	0.99	0.1024
3:140986138:T:A	50	100	0.99	0.1024
3:140986527:C:G	50	100	0.99	0.1024
3:140987223:G:A	50	100	1	0.02487
3:140987419:C:G	50	98	1	0.3373
3:140987479:G:A	50	100	1	0.01434
3:140987822:T:A	50	100	1	0.1481
3:140987866:T:A	50	100	0.78	0.01906
3:140988005:G:A	49	100	1	0.02778
3:140988260:T:C	50	100	1	0.1022
3:140988280:G:A	50	100	1	0.02487
3:140988436:G:A	50	100	1	0.142
3:140988615:A:G	50	100	1	0.04956
3:140988672:C:A	50	100	1	0.1022
3:140988741:A:G	49	100	1	0.1022
3:140988754:C:T	50	98	1	0.1022
3:140988936:T:C	50	100	1	0.03177
3:140989046:G:A	50	100	1	0.02778
3:140989063:A:G	50	100	1	0.3364
3:140989106:T:G	50	100	1	0.1024
3:140989351:G:T	49	100	1	0.01434
3:140989363:A:G	49	100	1	0.148
3:140989378:A:G	49	100	1	0.1022
3:140989427:C:T	50	100	0.95	0.01906
3:140989547:A:G	50	100	1	0.148
3:140989556:C:A	50	100	1	0.1022
3:140989592:C:A	50	100	0.91	0.01761
3:140989816:C:G	50	100	0.87	0.02905
3:140989893:A:G	50	100	1	0.1022
3:140989909:C:T	50	100	1	0.1022
3:140989912:T:G	50	100	1	0.01707
3:140990088:T:A	50	100	1	0.0345
3:140990181:G:C	50	100	1	0.1022
3:140990445:T:C	50	100	1	0.1026
3:140990621:A:G	50	100	0.95	0.03958
3:140990634:C:G	50	100	1	0.1022
3:140990678:G:A	50	98	1	0.3371
3:140990741:A:G	50	100	1	0.03214
3:140990837:C:T	50	100	1	0.1022
3:140990842:G:A	50	100	0.99	0.1029
3:140990931:C:A	50	98	1	0.1
3:140991032:T:C	50	100	1	0.1022
3:140991702:A:G	50	100	1	0.1022
3:140991772:G:A	50	100	1	0.1022
3:140991779:C:T	50	100	0.75	0.01107
3:140992084:T:A	50	98	1	0.1022
3:140992129:A:G	50	98	0.96	0.01471
3:140992148:T:G	50	100	0.92	0.02669
3:140992170:A:T	50	100	1	0.03177
3:140992194:C:A	50	98	1	0.04339
3:140992270:C:T	50	100	0.97	0.01216
3:140992316:G:T	50	98	1	0.1022
3:140992492:C:T	50	98	0.98	0.1022
3:140992769:T:G	50	100	1	0.02741
3:140993325:G:C	50	98	1	0.1166
3:140993388:A:T	50	100	1	0.1022
3:140994594:G:A	50	100	1	0.1022
3:140994827:G:A	50	100	1	0.102
3:140995042:G:A	50	100	0.95	0.02905
3:140995388:T:C	50	100	0.98	0.02378
3:140995594:A:G	50	100	1	0.1024
3:140996136:T:C	50	100	0.85	0.01071
3:140996710:G:A	50	100	1	0.1164
3:140997250:C:T	50	100	0.8	0.0256
3:140997392:A:G	50	98	1	0.1954
3:140997743:C:T	50	100	0.97	0.07879
3:140997867:T:C	50	100	1	0.1483
3:140998321:C:T	50	100	1	0.1019
3:140998980:T:G	50	100	1	0.1019
3:140999531:T:C	50	100	1	0.3101
3:140999995:G:A	50	100	1	0.102
3:141000157:C:T	50	100	1	0.142
3:141000447:G:T	50	100	1	0.03105
3:141000528:T:A	50	100	0.88	0.03177
3:141000851:C:A	50	100	1	0.08406
3:141001019:T:C	50	98	0.94	0.1313
3:141001105:A:C	50	100	1	0.01017
3:141001349:G:A	50	100	1	0.3099
3:141001552:T:G	50	98	0.98	0.0325
3:141002218:C:T	50	100	1	0.03413
3:141002252:C:T	50	98	1	0.3095
3:141002482:A:G	50	100	1	0.1202
3:141002580:A:G	50	100	1	0.01452
3:141002638:G:T	50	100	1	0.3099
3:141003162:A:G	50	100	1	0.0305
3:141003403:C:T	50	100	0.89	0.03704
3:141003535:G:T	50	100	0.97	0.01216
3:141003953:T:C	50	100	1	0.102
3:141004005:A:G	49	100	1	0.1402
3:141004077:T:C	50	100	0.96	0.01398
3:141004162:G:A	50	100	1	0.01489
3:141004395:T:C	50	100	1	0.1402
3:141004502:T:C	50	100	1	0.238
3:141004630:C:T	50	100	1	0.02651
3:141004672:G:A	50	100	1	0.1017
3:141004842:T:C	50	100	1	0.02669
3:141005431:C:T	50	100	1	0.14
3:141005501:A:C	50	94	1	0.3295
3:141005567:A:G	50	100	1	0.14
3:141005728:C:T	50	100	0.99	0.285
3:141005883:C:G	50	98	0.98	0.03268
3:141005906:C:T	50	100	0.99	0.2849
3:141006155:T:C	50	98	0.92	0.01162
3:141006601:C:T	50	100	1	0.01652
3:141006944:G:T	50	98	1	0.1402
3:141007007:G:A	50	100	0.99	0.2683
3:141007750:T:C	50	100	0.99	0.2658
3:141007960:G:T	50	100	1	0.266
3:141008001:G:A	50	100	1	0.2658
3:141008056:T:C	50	100	1	0.01543
3:141008193:G:A	50	98	0.98	0.02923
3:141008349:A:G	50	98	0.98	0.02923
3:141008356:C:T	50	100	0.97	0.03758
3:141008513:C:G	50	100	1	0.2658
3:141008540:C:T	50	100	0.92	0.01344
3:141008569:A:C	50	100	1	0.2658
3:141009559:G:A	50	100	1	0.2656
3:141010008:G:A	50	100	0.99	0.266
3:141010166:A:C	50	100	1	0.2658
3:141010415:T:C	50	100	1	0.2658
3:141010467:C:A	50	100	0.97	0.01398
3:141010538:G:C	50	100	1	0.2658
3:141010774:T:C	50	100	1	0.2656
3:141011122:C:A	50	100	1	0.2656
3:141011126:T:G	50	100	1	0.2656
3:141011130:T:C	50	100	1	0.1256
3:141011547:T:C	50	100	1	0.2656
3:141011767:A:G	50	100	0.97	0.01707
3:141011805:T:C	50	98	1	0.266
3:141011934:T:G	50	100	1	0.2683
3:141011959:C:T	50	100	1	0.266
3:141012053:G:A	50	100	0.97	0.0167
3:141012580:T:C	50	100	1	0.2502
3:141012705:A:T	50	100	0.92	0.03286
3:141013076:C:A	50	100	0.99	0.2502
3:141013100:A:T	50	100	0.99	0.25
3:141013336:C:A	50	100	1	0.03268
3:141013368:A:C	48	91.7	1	0.2778
3:141013374:G:T	48	100	1	0.02814
3:141013393:A:G	47	100	0.98	0.0167
3:141013452:T:G	47	97.9	0.98	0.0167
3:141013492:C:G	49	100	0.98	0.08134
3:141013508:C:G	46	97.8	1	0.2484
3:141013812:C:T	50	98	1	0.2485
3:141014152:G:A	50	98	0.98	0.0768
3:141014507:G:A	50	100	1	0.02832
3:141014693:T:C	49	100	1	0.01561
3:141015200:G:A	50	100	1	0.01471
3:141015247:G:C	50	98	0.92	0.01162
3:141015693:C:T	50	98	1	0.2485
3:141016609:A:G	50	98	1	0.2382
3:141017148:G:A	50	100	1	0.07462
3:141017400:C:T	50	100	0.99	0.2229
3:141017801:G:A	50	100	1	0.01616
3:141017907:A:G	50	100	1	0.0748
3:141018055:T:C	50	100	1	0.01616
3:141018058:A:G	50	100	1	0.01616
3:141018114:C:T	50	100	1	0.01707
3:141018289:T:C	50	98	0.99	0.2972
3:141018347:G:T	50	98	0.92	0.0118
3:141018424:C:T	50	100	0.99	0.2215
3:141018519:C:G	50	100	0.98	0.03032
3:141018538:G:T	50	98	1	0.3186
3:141018589:A:G	50	98	1	0.2224
3:141018621:A:G	50	98	1	0.2222
3:141018765:G:A	50	100	1	0.08333
3:141018849:A:G	50	100	1	0.3257
3:141018938:C:G	50	100	0.86	0.01743
3:141018974:C:A	50	100	1	0.2898
3:141019017:G:A	50	100	1	0.2977
3:141019104:G:C	50	100	1	0.08243
3:141019440:G:A	50	100	0.99	0.0276
3:141019596:G:C	50	100	1	0.1031
3:141019616:G:T	50	100	0.99	0.2747
3:141019886:G:A	50	100	0.99	0.325
3:141020241:G:A	50	100	1	0.219
3:141020574:A:G	50	100	0.99	0.01852
3:141020752:G:T	50	100	1	0.03105
3:141020827:T:C	50	100	1	0.02124
3:141020934:C:A	50	100	1	0.01707
3:141020981:A:G	50	100	0.98	0.02324
3:141021227:G:C	50	100	1	0.01707
3:141021414:G:C	50	100	1	0.02578
3:141021634:G:A	50	100	1	0.2186
3:141021881:A:G	50	100	1	0.02142
3:141022360:T:C	50	100	1	0.0207
3:141023124:A:T	50	100	1	0.02142
3:141023159:G:A	50	100	1	0.2188
3:141023290:G:C	50	100	1	0.2184
3:141023505:C:A	49	98	0.84	0.01598
3:141023507:A:C	49	89.8	0.74	0.06881
3:141023509:A:C	50	84	0.85	0.3455
3:141023970:C:A	50	100	1	0.02959
3:141025977:G:A	50	100	1	0.02941
3:141026023:A:G	50	100	1	0.2186
3:141026169:G:T	50	100	1	0.0207
3:141026483:C:T	50	98	1	0.2186
3:141026562:C:G	50	100	1	0.03105
3:141027109:A:T	50	100	1	0.0276
3:141027479:C:T	50	100	1	0.2184
3:141028015:G:A	50	100	1	0.0492
3:141028088:C:T	50	100	0.87	0.02596
3:141028729:G:A	50	100	1	0.0207
3:141028859:T:C	50	98	1	0.2447
3:141028876:A:G	50	98	0.99	0.2447
3:141028966:C:A	50	100	0.99	0.2182
3:141029860:A:T	50	98	1	0.02705
3:141030343:G:A	50	98	1	0.01979
3:141030388:T:C	50	100	1	0.02215
3:141030425:T:C	50	100	1	0.07807
3:141030491:C:T	50	100	0.91	0.01235
3:141030499:C:T	50	98	1	0.2447
3:141030532:G:A	50	96	1	0.2431
3:141030546:C:A	50	96	1	0.2429
3:141030552:G:A	50	98	1	0.01634
3:141030560:A:G	50	98	1	0.05011
3:141030625:C:T	50	100	1	0.3273
3:141030923:G:A	50	100	1	0.3333
3:141031614:G:A	50	100	0.94	0.03613
3:141031813:A:G	50	100	1	0.2493
3:141031828:C:T	50	100	1	0.01616
3:141031946:G:A	50	98	1	0.3246
3:141032144:G:A	50	100	0.96	0.02015
3:141032583:A:G	50	100	1	0.2491
3:141032755:A:G	50	100	1	0.3257
3:141032810:G:A	50	100	1	0.2451
3:141033022:C:T	50	100	1	0.2491
3:141033544:C:T	50	100	1	0.02215
3:141033696:C:T	50	100	0.99	0.3005
3:141033885:G:A	50	100	0.92	0.02179
3:141033948:G:A	50	100	1	0.2246
3:141034079:T:C	50	100	1	0.01943
3:141034092:A:G	50	100	1	0.2246
3:141034206:T:G	50	98	1	0.226
3:141034261:C:T	50	100	1	0.1941
3:141034592:C:T	50	100	1	0.01598
3:141035617:C:T	50	100	1	0.224
3:141035962:A:G	50	100	1	0.01598
3:141036098:G:T	50	100	1	0.22
3:141036188:A:C	50	100	1	0.01961
3:141036266:G:T	49	100	0.96	0.01416
3:141036736:T:C	50	100	1	0.2992
3:141037146:C:T	50	100	1	0.3016
3:141037417:G:T	50	100	1	0.2197
3:141037457:G:A	50	100	1	0.02288
3:141037505:C:T	50	100	0.92	0.02197
3:141037659:G:A	50	100	1	0.2199
3:141038297:A:G	50	100	1	0.01924
3:141038465:G:A	50	100	0.99	0.02215
3:141038688:G:A	50	100	1	0.02578
3:141038775:C:G	50	100	1	0.03322
3:141038893:T:C	50	100	0.99	0.02215
3:141039332:G:A	49	100	1	0.2062
3:141039868:G:C	50	100	0.99	0.2255
3:141040575:G:T	50	100	0.98	0.3168
3:141040859:G:A	50	100	0.96	0.09296
3:141041250:A:G	50	100	0.83	0.01779
3:141042362:C:T	50	100	0.96	0.01924
3:141042438:C:T	50	100	0.96	0.3794
3:141042714:A:T	50	100	0.95	0.3208
3:141042791:C:G	50	100	0.97	0.08261
3:141043192:A:C	50	100	0.98	0.08333
3:141043257:A:G	50	100	0.98	0.08351
3:141043335:G:C	50	100	0.98	0.07789
3:141043558:C:G	50	100	0.98	0.03322
3:141043657:C:T	50	98	0.98	0.02651
3:141043972:A:C	47	80.9	0.72	0.03813
3:141043999:A:G	50	98	0.93	0.02342
3:141044350:G:A	50	100	0.91	0.03976
3:141045152:C:A	50	100	0.96	0.01797
3:141045754:T:C	50	100	0.97	0.0167
3:141045759:C:G	50	100	1	0.01616
3:141045930:T:A	50	98	0.97	0.3718
3:141046155:C:T	50	98	0.94	0.01797
3:141046174:T:C	50	100	0.93	0.01997
3:141046315:G:A	50	100	1	0.01616
3:141046719:G:A	50	100	0.97	0.4058
3:141046809:A:T	50	98	0.89	0.04067
3:141046990:G:A	50	100	0.82	0.0118
3:141047170:A:C	50	98	0.95	0.4323
3:141047366:C:A	50	96	0.95	0.4267
3:141047964:A:G	50	96	0.95	0.4127
3:141048030:G:A	50	100	0.96	0.02578
3:141048187:A:G	50	100	0.95	0.0207
3:141048327:C:T	50	100	0.95	0.02378
3:141049015:A:G	50	100	0.93	0.01471
3:141049499:C:A	50	100	0.94	0.03885
3:141051124:T:C	50	100	0.93	0.0236
3:141051742:C:T	50	100	0.96	0.1229
3:141051877:G:T	50	98	0.86	0.02106
3:141051920:C:T	50	100	0.94	0.02215
3:141052136:G:A	50	100	0.92	0.01289
3:141052577:T:A	50	100	0.97	0.08497
3:141052799:T:C	50	100	0.98	0.07825
3:141053721:G:A	50	100	0.94	0.04866
3:141054261:G:A	50	100	0.85	0.01071
3:141054309:A:C	50	100	0.97	0.1107
3:141054822:C:T	50	100	0.97	0.116
3:141055660:G:A	50	100	0.96	0.01561
3:141055912:G:A	50	100	0.98	0.02687
3:141056011:A:T	50	100	0.99	0.1156
3:141056268:C:T	50	100	0.94	0.04993
3:141056837:C:T	50	100	0.98	0.02687
3:141056886:C:T	50	100	0.98	0.01725
3:141057313:G:C	50	100	0.79	0.01652
3:141057456:T:C	50	98	0.96	0.343
3:141057573:C:G	50	96	0.94	0.3444
3:141058149:T:C	50	98	0.95	0.1886
3:141058733:C:T	50	98	1	0.02251
3:141059364:G:A	50	100	0.98	0.02633
3:141059921:T:C	50	100	0.99	0.4292
3:141060813:G:A	50	100	1	0.01071
3:141060855:T:C	50	100	0.98	0.02633
3:141061183:T:C	50	100	0.88	0.0167
3:141061859:C:T	50	100	0.98	0.07444
3:141061987:G:A	50	100	0.98	0.03722
3:141062144:C:T	50	100	0.98	0.02977
3:141062150:C:A	50	100	0.98	0.3337
3:141062391:G:A	50	100	1	0.01071
3:141062466:T:G	50	100	0.88	0.0167
3:141062552:C:T	50	100	0.98	0.06391
3:141062555:C:T	50	98	0.88	0.02179
3:141062815:A:G	50	100	0.98	0.429
3:141063446:T:C	50	100	0.99	0.05773
3:141063494:T:C	50	100	0.89	0.02179
3:141063797:A:G	50	100	0.99	0.4339
3:141065593:G:A	50	100	0.98	0.404
3:141066087:T:C	50	96	0.97	0.4882
3:141066122:G:C	50	100	0.98	0.02633
3:141066333:C:A	50	98	0.96	0.4401
3:141066882:C:G	50	100	0.84	0.02052
3:141066992:C:T	50	100	0.98	0.2985
3:141067121:G:A	50	100	0.98	0.02651
3:141067147:A:G	50	100	0.84	0.01797
3:141067269:T:G	50	100	1	0.01053
3:141067280:G:A	50	100	0.98	0.02633
3:141068003:G:T	50	100	0.99	0.4292
3:141068710:G:A	50	100	0.99	0.4292
3:141068798:G:A	50	100	0.69	0.01344
3:141069448:A:C	50	100	0.99	0.01017
3:141069644:C:T	50	100	0.84	0.0167
3:141069917:T:G	50	100	0.98	0.04684
3:141070178:G:A	50	100	0.98	0.3967
3:141070278:G:T	50	100	0.95	0.01035
3:141070312:G:T	50	100	0.99	0.4288
3:141070536:C:T	50	96	0.86	0.01071
3:141070551:A:T	50	98	0.99	0.4283
3:141070675:G:A	50	100	0.96	0.02651
3:141070897:G:A	50	100	0.99	0.4252
3:141071623:C:T	50	100	0.9	0.01634
3:141071693:C:T	50	100	0.99	0.2856
3:141071737:G:A	50	100	0.99	0.3978
3:141072005:C:T	50	100	0.98	0.4103
3:141072021:T:C	50	100	0.97	0.4105
3:141072077:G:A	50	100	0.91	0.01943
3:141072382:A:T	50	100	0.98	0.4041
3:141072511:G:C	50	100	0.99	0.05973
3:141072513:C:G	50	100	0.81	0.03758
3:141072695:A:G	50	100	0.93	0.02633
3:141072809:G:A	50	96	0.99	0.1064
3:141073271:C:T	50	100	0.95	0.06028
3:141073294:G:A	50	100	0.95	0.01979
3:141073410:A:G	50	98	0.97	0.03286
3:141073574:G:C	50	100	1	0.1687
3:141073830:A:G	50	100	0.99	0.04793
3:141073849:C:A	50	100	0.96	0.01652
3:141073961:C:T	50	98	0.98	0.04267
3:141074787:C:T	50	100	0.99	0.01253
3:141074829:T:C	50	100	0.99	0.04829
3:141075376:G:A	50	100	0.99	0.0472
3:141075701:C:G	50	98	0.99	0.02778
3:141075768:C:T	50	100	0.99	0.05065
3:141075867:C:T	48	95.8	0.98	0.2574
3:141075988:G:A	50	100	0.98	0.04448
3:141076014:G:A	50	98	1	0.1886
3:141076175:A:G	50	98	0.99	0.4463
3:141076216:G:T	50	100	1	0.1605
3:141076636:C:G	50	100	1	0.1888
3:141076821:G:C	50	98	1	0.1886
3:141076931:T:C	50	100	0.98	0.2571
3:141076980:G:A	50	98	0.99	0.02814
3:141077086:C:T	50	98	0.92	0.01035
3:141077110:G:T	50	100	0.92	0.01471
3:141077146:G:C	50	100	0.98	0.06445
3:141077232:C:A	50	100	0.86	0.01507
3:141077321:G:A	50	100	1	0.1599
3:141077325:G:A	50	100	0.9	0.01816
3:141077365:G:A	50	100	0.99	0.1883
3:141077738:G:A	50	100	0.93	0.02197
3:141077993:T:C	50	100	0.86	0.01471
3:141078474:T:G	50	98	0.98	0.02778
3:141078957:G:A	50	98	0.99	0.02814
3:141079201:T:C	50	98	0.98	0.187
3:141079453:G:A	50	98	0.98	0.1641
3:141079540:C:T	50	98	0.82	0.01271
3:141079683:T:A	50	100	0.81	0.01398
3:141080118:T:C	50	98	0.94	0.1017
3:141080157:A:G	50	98	0.97	0.1656
3:141080185:A:G	50	100	0.97	0.1478
3:141080371:G:A	50	98	0.96	0.2333
3:141080465:A:G	50	100	0.95	0.01525
3:141080592:G:A	50	96	0.98	0.222
3:141080887:G:A	50	100	0.98	0.1033
3:141080956:C:T	49	100	0.99	0.01162
3:141081036:G:A	50	100	0.99	0.01017
3:141081849:C:T	50	98	0.98	0.2413
3:141082438:T:C	50	100	0.93	0.04829
3:141082493:G:C	50	100	0.97	0.02869
3:141082613:C:T	50	100	0.99	0.2393
3:141082623:C:G	50	88	0.88	0.4947
3:141082745:C:A	50	100	0.99	0.2391
3:141082812:G:C	50	100	0.99	0.2482
3:141083063:T:C	50	100	1	0.1022
3:141083183:T:C	50	100	0.99	0.2384
3:141083222:A:G	49	100	0.99	0.238
3:141083709:C:T	50	100	1	0.2079
3:141083750:T:C	50	100	0.93	0.0118
3:141083893:C:G	50	98	0.97	0.04847
3:141084056:G:T	50	98	0.99	0.2039
3:141084310:C:G	50	98	0.98	0.193
3:141084697:G:C	50	100	0.99	0.1019
3:141085129:T:C	50	100	0.99	0.1022
3:141085332:A:T	50	100	0.99	0.1019
3:141085456:T:C	50	100	0.99	0.1022
3:141085884:C:T	50	100	0.99	0.1019
3:141086074:C:T	50	100	1	0.01961
3:141086105:G:A	50	98	0.99	0.425
3:141087114:A:G	50	100	0.98	0.07607
3:141087224:G:T	50	100	1	0.1037
3:141087517:T:A	50	100	0.98	0.07752
3:141087527:G:A	50	98	0.99	0.4223
3:141087550:T:C	50	100	0.91	0.0167
3:141087835:G:C	50	100	1	0.1037
3:141088125:G:T	50	100	0.95	0.4423
3:141088368:G:C	50	98	0.99	0.4252
3:141088390:C:A	50	100	1	0.1035
3:141089169:G:A	50	100	0.99	0.1057
3:141089369:C:A	50	100	0.99	0.1064
3:141089668:C:A	50	100	0.99	0.106
3:141090022:C:T	50	100	0.99	0.1037
3:141090048:G:A	50	98	0.96	0.4808
3:141090262:G:T	50	100	0.99	0.09205
3:141090393:G:T	50	98	0.96	0.4651
3:141090480:G:A	50	100	1	0.118
3:141090493:T:C	50	98	0.96	0.4936
3:141090541:G:C	50	100	0.99	0.09749
3:141090689:T:C	50	98	0.96	0.2533
3:141090814:G:A	50	100	0.98	0.1142
3:141090887:C:A	50	98	0.96	0.496
3:141090890:G:A	50	98	0.94	0.1416
3:141090896:G:A	50	100	0.99	0.114
3:141090967:G:C	50	100	0.99	0.114
3:141091001:T:C	50	98	0.96	0.4891
3:141091185:T:C	50	98	0.98	0.07135
3:141091304:G:A	50	98	0.96	0.4898
3:141091353:T:C	50	100	1	0.09768
3:141091503:G:A	50	100	1	0.1151
3:141091604:C:T	50	100	1	0.01362
3:141091732:G:A	50	100	0.99	0.1244
3:141091742:C:T	50	100	0.99	0.24
3:141091760:T:C	50	100	0.99	0.226
3:141091808:A:G	50	100	0.99	0.2398
3:141092421:A:G	50	100	0.98	0.2275
3:141092459:G:A	50	100	0.99	0.1084
3:141092618:T:C	50	100	0.99	0.226
3:141092676:C:T	50	100	0.98	0.1084
3:141092797:C:T	50	100	0.98	0.07952
3:141093347:G:C	50	100	0.98	0.3604
3:141093643:C:G	50	100	0.98	0.3609
3:141093723:C:T	50	100	0.99	0.09713
3:141094126:A:G	50	100	0.99	0.2513
3:141094169:G:A	50	98	1	0.1264
3:141094293:T:A	50	100	1	0.2515
3:141094322:T:G	50	100	1	0.1184
3:141094769:C:T	45	95.6	0.98	0.207
3:141094802:A:G	47	97.9	0.98	0.2515
3:141094880:G:C	50	100	0.99	0.2317
3:141094962:T:C	50	98	0.97	0.2273
3:141095087:C:T	50	100	0.86	0.01144
3:141095177:C:T	50	100	0.99	0.0955
3:141095180:C:T	50	98	0.98	0.1051
3:141095205:C:T	50	100	0.98	0.01162
3:141095243:A:C	50	100	0.98	0.1167
3:141095254:A:G	50	100	0.99	0.3415
3:141095724:T:A	50	98	1	0.01616
3:141096074:T:G	50	98	0.98	0.4644
3:141096216:C:A	50	98	0.96	0.07498
3:141097503:C:G	50	96	0.94	0.08515
3:141097874:C:A	50	100	1	0.01053
3:141097947:G:A	50	100	1	0.1794
3:141098842:A:G	50	100	0.99	0.0906
3:141099056:T:A	50	100	0.99	0.01707
3:141100218:A:G	50	100	1	0.08769
3:141100387:A:G	50	100	0.99	0.3782
3:141100819:C:G	50	100	1	0.01017
3:141101336:C:A	50	100	0.98	0.02251
3:141101993:G:A	50	100	1	0.01017
3:141102505:A:G	50	100	1	0.05283
3:141103252:G:T	50	98	0.99	0.01071
3:141103485:A:G	50	100	1	0.01017
3:141103712:G:C	50	100	0.99	0.01725
3:141103753:C:T	50	100	1	0.01071
3:141103867:G:A	50	100	1	0.08479
3:141104546:T:G	50	100	1	0.01017
3:141105603:G:C	50	100	1	0.07044
3:141106046:T:G	50	100	1	0.09332
3:141106719:C:T	50	98	0.81	0.03867
3:141106830:G:T	50	100	1	0.01017
3:141107338:C:T	50	100	0.94	0.0955
3:141107403:C:T	50	100	1	0.1518
3:141107679:A:G	50	100	1	0.1886
3:141107992:C:T	50	100	1	0.08715
3:141109486:A:C	49	100	1	0.05483
3:141109959:G:A	50	94	0.98	0.455
3:141110580:T:C	50	98	0.99	0.3805
3:141110917:G:A	50	96	0.95	0.07335
3:141110926:G:A	50	100	1	0.04303
3:141111242:G:A	50	100	0.97	0.07389
3:141111303:T:C	49	95.9	0.99	0.3745
3:141111486:C:T	49	100	1	0.05301
3:141111528:G:A	50	98	1	0.0167
3:141111957:C:T	50	96	0.73	0.02614
3:141112032:G:A	50	100	1	0.01017
3:141112632:G:A	45	91.1	0.99	0.08715
3:141112891:T:C	50	100	0.85	0.04375
3:141113543:G:T	50	100	0.99	0.07298
3:141114914:G:A	50	100	1	0.01398
3:141116636:G:A	50	100	0.84	0.03141
3:141117773:G:A	50	100	0.82	0.04666
3:141118475:G:A	50	100	0.98	0.01743
3:141119395:A:G	50	100	0.99	0.3802
3:141119811:T:C	50	100	1	0.05283
3:141119987:G:A	50	100	0.79	0.01797
3:141120176:T:C	50	100	1	0.158
3:141120299:G:A	50	100	1	0.148
3:141120949:T:C	50	96	1	0.07335
3:141121005:T:C	50	80	0.99	0.07752
3:141121012:C:G	50	80	0.98	0.09223
3:141121050:A:C	49	85.7	0.99	0.07589
3:141121060:C:T	49	85.7	0.99	0.07607
3:141121249:C:T	50	100	1	0.3798
3:141122582:A:G	50	100	1	0.3736
3:141122732:C:T	50	100	1	0.01071
3:141122756:G:A	50	100	0.83	0.03976
3:141122897:T:C	50	96	0.98	0.4793
3:141124148:G:A	50	98	1	0.01126
3:141124481:G:A	50	100	1	0.01071
3:141124626:C:T	50	100	1	0.03123
3:141124790:G:A	50	100	1	0.1846
3:141125161:T:G	50	100	1	0.01035
3:141125755:A:G	50	100	0.98	0.3834
3:141125903:G:T	50	100	1	0.01071
3:141126075:T:G	50	100	1	0.1874
3:141126742:T:C	50	100	0.99	0.07371
3:141126996:C:T	50	100	0.97	0.07317
3:141127836:A:T	50	100	0.98	0.02179
3:141129729:C:T	50	96	0.96	0.07934
3:141130018:A:C	50	100	1	0.01216
3:141130298:A:G	50	100	0.9	0.02033
3:141130650:A:G	50	100	1	0.1275
3:141130882:C:A	50	100	1	0.01035
3:141130894:T:A	50	100	1	0.01035
3:141130912:A:G	50	100	0.99	0.3675
3:141131121:C:T	50	100	0.99	0.1275
3:141131237:A:G	50	100	0.99	0.3856
3:141131876:G:C	50	100	1	0.3673
3:141132261:G:A	50	100	0.86	0.01707
3:141134641:C:A	50	100	0.82	0.03322
3:141136159:T:G	50	100	0.99	0.1265
3:141136444:G:A	50	100	1	0.01253
3:141136500:T:A	50	100	1	0.01071
3:141136804:G:T	50	98	1	0.03631
3:141137010:C:T	49	91.8	0.99	0.07426
3:141137103:C:T	50	94	0.96	0.407
3:141138445:C:T	50	98	0.83	0.03849
3:141138492:A:T	50	98	0.99	0.07044
3:141139342:A:G	50	100	0.99	0.3695
3:141140015:C:T	50	100	0.99	0.3666
3:141140214:T:C	50	98	0.99	0.2603
3:141140404:G:T	50	100	1	0.01071
3:141140867:G:A	50	98	0.99	0.07353
3:141141052:C:G	50	100	1	0.01035
3:141141132:G:T	50	100	0.98	0.01434
3:141141160:G:A	50	100	1	0.01198
3:141141252:A:G	50	96	0.96	0.4956
3:141141353:G:A	50	94	0.92	0.09713
3:141141670:G:C	50	94	0.92	0.106
3:141142493:C:A	50	100	0.93	0.05737
3:141142688:A:C	50	100	0.98	0.01253
3:141143012:T:G	50	98	0.94	0.03123
3:141143038:C:G	50	90	0.89	0.3555
3:141143072:A:T	50	98	0.96	0.01307
3:141143522:C:T	50	100	0.93	0.01162
3:141143927:G:A	50	96	0.91	0.4891
3:141144563:C:T	50	92	0.9	0.2304
3:141144696:G:A	50	100	0.84	0.01725
3:141145372:C:T	50	100	0.93	0.01344
3:141145929:A:G	50	100	0.97	0.04103
3:141145959:C:T	50	100	0.98	0.03322
3:141146642:C:T	50	96	0.78	0.01162
3:141147789:C:T	50	98	0.82	0.2122
3:141147886:C:A	50	96	0.9	0.1196
3:141148006:C:T	50	84	0.8	0.2918
3:141148252:A:G	50	96	0.77	0.1373
3:141148409:G:A	50	96	0.87	0.06736
3:141149096:A:G	50	94	0.87	0.2395
3:141149159:G:A	50	98	0.87	0.02814
3:141149385:C:T	50	100	0.94	0.01144
3:141149873:G:A	50	96	0.94	0.3575
3:141149936:G:A	50	98	1	0.01997
3:141150280:G:A	50	100	1	0.02197
3:141150847:C:G	50	100	0.91	0.02923
3:141150952:C:T	50	98	0.98	0.04775
3:141151336:G:A	50	100	0.96	0.05138
3:141151564:G:A	50	98	0.93	0.1151
3:141151738:C:T	50	100	1	0.01616
3:141151748:C:T	50	100	0.98	0.09205
3:141152027:G:T	50	100	0.98	0.1289
3:141152074:T:G	49	100	0.99	0.01561
3:141152516:G:T	50	98	0.98	0.1398
3:141152772:T:C	49	100	0.79	0.01979
3:141153487:C:T	50	100	0.98	0.2313
3:141153735:A:G	50	98	0.99	0.3484
3:141153847:G:A	50	98	0.98	0.1176
3:141154268:C:T	50	98	0.98	0.1153
3:141154308:T:C	50	100	0.94	0.05356
3:141154866:G:A	50	100	0.99	0.09314
3:141155310:T:C	50	100	0.96	0.04085
3:141155598:G:C	50	100	0.93	0.05574
3:141156196:G:A	50	80	0.87	0.08479
3:141156198:G:A	50	82	0.84	0.1066
3:141156200:G:A	50	82	0.83	0.1249
3:141156304:T:C	50	100	0.99	0.329
3:141156314:A:T	50	100	1	0.01616
3:141156335:A:G	50	100	0.99	0.1358
3:141156536:A:G	50	96	0.99	0.04793
3:141156664:A:G	50	100	1	0.01307
3:141156972:T:C	50	100	0.99	0.3651
3:141157077:A:G	50	100	0.98	0.4346
3:141157485:G:C	50	98	0.94	0.03867
3:141157666:T:C	50	98	1	0.01616
3:141158010:T:C	50	100	0.97	0.09078
3:141158201:T:G	50	100	0.99	0.1362
3:141158645:C:G	50	100	0.97	0.05592
3:141159113:C:T	50	100	1	0.3647
3:141159179:G:A	50	100	0.99	0.09368
3:141159403:C:T	50	96	0.99	0.05065
3:141159652:C:T	50	100	0.99	0.0167
3:141159699:G:T	50	98	1	0.01616
3:141159700:C:G	50	98	0.99	0.1158
3:141159715:C:T	50	98	0.97	0.116
3:141160328:T:G	50	100	1	0.1249
3:141160348:A:G	50	98	0.99	0.116
3:141160519:C:T	50	98	0.76	0.01616
3:141160866:G:A	50	96	0.99	0.04666
3:141160998:C:A	50	100	0.97	0.09296
3:141161417:A:G	50	100	0.99	0.01452
3:141161420:A:G	50	100	0.98	0.1458
3:141161834:T:C	50	100	1	0.1367
3:141162014:G:A	50	100	0.99	0.4248
3:141162038:A:G	50	100	0.99	0.01471
3:141162449:A:T	50	100	1	0.3609
3:141163193:G:C	50	100	1	0.1369
3:141163449:G:A	50	100	0.99	0.01743
3:141164179:A:G	50	100	0.94	0.01289
3:141164426:T:C	50	96	0.96	0.1193
3:141164429:A:T	50	96	0.95	0.1169
3:141164620:G:A	50	100	0.98	0.1249
3:141164647:A:G	50	100	0.99	0.2861
3:141164686:C:G	50	98	0.99	0.2714
3:141164953:T:C	50	100	0.97	0.04103
3:141165134:C:T	50	100	1	0.1363
3:141165471:C:T	50	100	0.98	0.1216
3:141165737:G:A	50	100	0.98	0.1236
3:141165744:G:A	50	100	0.99	0.1354
3:141165790:A:G	50	100	1	0.1249
3:141166091:C:T	50	100	0.98	0.3627
3:141166283:G:A	50	100	0.98	0.04067
3:141166640:G:A	50	100	0.88	0.01398
3:141168561:T:G	50	100	0.98	0.0118
3:141168703:G:A	50	100	0.95	0.08951
3:141168937:T:G	50	98	0.76	0.05374
3:141169459:G:A	50	100	0.86	0.01162
3:141169541:C:T	50	98	0.82	0.01489
3:141170288:C:T	50	100	1	0.01144
3:141170331:G:A	50	100	1	0.1356
3:141170893:T:A	50	100	0.98	0.04121
3:141170983:G:A	50	100	1	0.1216
3:141171342:G:T	50	100	0.99	0.301
3:141172920:A:T	50	100	0.98	0.04103
3:141172933:C:T	50	100	0.98	0.04103
3:141173071:A:G	50	100	0.99	0.4847
3:141173175:A:T	50	100	0.98	0.04103
3:141173449:T:C	50	100	0.99	0.1414
3:141173838:A:G	50	100	1	0.1238
3:141173979:T:C	50	100	0.99	0.1665
3:141174126:A:G	50	100	0.99	0.138
3:141174662:C:T	50	100	0.99	0.1383
3:141174665:A:G	50	100	0.98	0.04484
3:141174670:G:A	50	100	0.98	0.04484
3:141174755:C:A	50	100	0.97	0.01471
3:141174804:C:G	50	100	0.99	0.3143
3:141174853:T:C	50	98	1	0.398
3:141174937:G:C	50	100	1	0.4513
3:141175022:A:G	50	100	1	0.02487
3:141175072:T:C	50	100	0.98	0.04484
3:141175547:T:A	50	100	0.99	0.1385
3:141175645:G:A	50	100	1	0.4762
3:141175696:A:G	50	100	1	0.2565
3:141175835:C:T	50	100	1	0.1244
3:141175854:T:C	50	100	0.92	0.01525
3:141175944:C:A	50	100	1	0.3043
3:141175972:C:A	50	100	0.98	0.2202
3:141176129:A:G	50	100	0.72	0.01235
3:141176291:A:G	50	98	1	0.02487
3:141176307:A:C	50	98	1	0.02487
3:141176428:G:A	50	100	1	0.02487
3:141176567:T:C	50	100	1	0.2489
3:141176993:G:A	50	100	1	0.319
3:141177061:G:A	50	100	1	0.2489
3:141177062:T:C	50	100	1	0.02487
3:141177251:C:T	50	100	1	0.02487
3:141177391:T:G	50	100	0.98	0.2934
3:141177419:A:C	50	100	0.98	0.2484
3:141177487:A:C	50	100	1	0.4762
3:141177563:T:A	50	100	0.97	0.04103
3:141177686:A:G	50	100	0.98	0.2936
3:141178093:A:G	50	100	1	0.02487
3:141178288:G:A	50	100	1	0.02487
3:141178447:G:T	50	100	1	0.02505
3:141178594:C:T	50	100	1	0.02487
3:141178687:C:T	50	100	0.98	0.04739
3:141178709:A:T	50	100	1	0.4553
3:141178914:G:C	50	100	0.98	0.2997
3:141179643:T:C	50	100	1	0.2188
3:141179679:G:A	50	100	1	0.02487
3:141179737:A:T	50	100	0.99	0.04194
3:141179823:A:G	50	100	0.99	0.1403
3:141179990:A:G	50	100	1	0.02487
3:141180008:G:T	50	100	1	0.179
3:141180216:A:G	50	100	1	0.02487
3:141180404:T:C	50	100	1	0.04176
3:141180452:G:A	49	100	1	0.05247
3:141180498:T:A	50	100	1	0.2039
3:141180562:A:G	50	100	1	0.2041
3:141180625:A:G	50	100	1	0.02487
3:141180635:A:G	50	100	1	0.02487
3:141180725:T:A	50	100	1	0.4835
3:141180865:C:T	50	100	1	0.02487
3:141181078:A:T	50	100	1	0.02487
3:141181259:T:A	50	100	1	0.4989
3:141181352:G:T	50	100	1	0.02505
3:141181592:T:A	50	100	1	0.1265
3:141181638:A:G	50	100	1	0.02505
3:141181673:G:A	50	100	1	0.02505
3:141181759:C:T	50	100	1	0.02505
3:141182081:C:T	50	100	1	0.01344
3:141182105:C:G	50	100	1	0.1516
3:141182217:G:A	50	100	1	0.02505
3:141182281:C:A	50	100	1	0.02505
3:141182290:C:G	50	100	0.98	0.1155
3:141182370:T:C	50	100	1	0.02505
3:141182542:T:C	50	100	1	0.01198
3:141182606:A:G	50	100	1	0.1265
3:141182702:T:C	50	100	1	0.02505
3:141182790:C:T	50	100	1	0.4833
3:141182847:G:A	50	100	1	0.1516
3:141183124:T:C	50	100	1	0.498
3:141183230:C:T	50	100	0.96	0.03522
3:141183286:C:T	50	100	0.99	0.3626
3:141183311:A:G	50	100	1	0.02505
3:141183395:A:C	50	100	1	0.02505
3:141183513:T:C	50	100	1	0.02505
3:141183645:A:G	50	100	1	0.02505
3:141183660:G:C	50	100	1	0.1095
3:141183814:G:A	50	100	1	0.02505
3:141183826:C:T	50	100	1	0.1516
3:141184100:A:G	50	100	1	0.02505
3:141184110:C:T	50	100	1	0.02524
3:141184163:T:C	50	100	1	0.02505
3:141184182:A:T	50	100	0.71	0.02869
3:141184288:G:C	50	100	1	0.04158
3:141184340:T:A	50	100	1	0.02524
3:141184380:C:T	50	100	1	0.05211
3:141184448:A:C	50	100	1	0.1857
3:141184480:C:A	50	98	1	0.1264
3:141184561:T:C	50	100	1	0.04158
3:141185177:C:T	50	100	0.99	0.4817
3:141185269:G:A	50	100	0.99	0.1462
3:141185313:T:C	50	100	0.99	0.3048
3:141185594:G:A	50	100	1	0.02106
3:141185794:C:T	50	100	0.99	0.329
3:141185824:G:A	50	100	0.99	0.1469
3:141185949:T:C	50	100	0.93	0.01906
3:141185965:T:C	50	100	0.98	0.3088
3:141186149:G:T	50	100	0.99	0.1543
3:141186166:G:A	50	100	0.98	0.1511
3:141186242:T:G	50	100	0.99	0.1492
3:141186284:A:G	50	100	1	0.3066
3:141186325:T:C	50	100	1	0.3074
3:141186335:T:C	50	100	1	0.398
3:141186582:A:T	50	100	1	0.3068
3:141186716:T:C	50	100	1	0.3174
3:141186717:G:A	50	100	0.96	0.02687
3:141186720:T:C	50	100	1	0.09895
3:141186905:A:G	50	100	1	0.1251
3:141187034:C:T	50	100	1	0.307
3:141187453:T:C	50	98	1	0.3068
3:141187531:C:T	50	100	0.98	0.1383
3:141187836:A:G	50	100	1	0.3068
3:141187934:T:A	50	100	0.99	0.1405
3:141188180:T:C	50	100	1	0.307
3:141188390:A:C	50	100	1	0.1322
3:141188610:C:T	50	100	0.99	0.3976
3:141188717:C:T	50	100	0.98	0.1543
3:141188942:A:G	50	100	0.99	0.195
3:141189388:T:C	41	92.7	0.61	0.03903
3:141189797:G:A	50	100	1	0.482
3:141189892:A:G	50	100	1	0.4392
3:141189984:A:C	50	100	1	0.02233
3:141190154:C:T	50	100	1	0.4428
3:141190219:T:C	50	100	0.99	0.1456
3:141190354:T:C	50	100	1	0.4428
3:141190502:A:G	50	100	1	0.4432
3:141190505:C:T	50	100	1	0.4432
3:141190506:A:G	50	100	1	0.4432
3:141190599:T:C	50	100	1	0.4432
3:141190651:G:C	50	100	0.99	0.2889
3:141190690:G:A	50	100	0.99	0.1186
3:141190712:G:A	50	100	0.93	0.01452
3:141190811:C:T	50	100	1	0.4432
3:141190939:T:C	50	100	0.99	0.1431
3:141190989:C:T	50	100	1	0.4432
3:141191224:T:G	47	100	1	0.4421
3:141191328:G:A	50	92	0.77	0.03613
3:141191329:A:G	50	92	0.7	0.03613
3:141191333:A:G	50	96	0.63	0.01471
3:141191360:G:A	50	100	1	0.04375
3:141191418:C:T	47	95.7	1	0.4408
3:141191513:A:G	50	100	1	0.4415
3:141191547:T:C	50	100	0.99	0.4419
3:141191662:A:C	50	100	1	0.4419
3:141191985:T:C	50	98	1	0.04375
3:141192052:C:T	50	100	0.99	0.1207
3:141192195:C:T	50	100	1	0.04031
3:141192357:C:T	50	98	1	0.4401
3:141192362:G:A	50	98	1	0.4392
3:141192489:A:G	50	100	1	0.4412
3:141193075:A:G	50	100	0.98	0.1276
3:141193118:C:T	50	100	0.99	0.2395
3:141193125:C:G	50	100	0.99	0.4842
3:141193128:C:T	50	100	0.99	0.4844
3:141193146:C:A	50	100	0.99	0.4847
3:141193641:G:T	50	100	0.99	0.467
3:141194132:T:C	50	98	0.98	0.4646
3:141194170:C:G	50	96	0.98	0.4646
3:141194238:G:A	50	98	0.97	0.4898
3:141194330:C:T	50	98	0.98	0.2398
3:141194335:G:A	50	98	0.97	0.2407
3:141194427:G:A	50	100	0.86	0.02324
3:141194476:G:A	50	100	0.89	0.02215
3:141195375:C:G	50	100	0.99	0.4368
3:141195409:T:C	50	100	0.99	0.4366
3:141195504:G:T	50	100	0.92	0.02142
3:141195718:C:A	50	100	0.88	0.01634
3:141196174:G:A	50	98	1	0.1216
3:141196363:A:G	50	100	1	0.1285
3:141196429:C:T	50	100	0.9	0.01489
3:141196976:A:G	50	100	1	0.3085
3:141197101:T:A	50	100	1	0.3085
3:141197717:G:A	50	100	1	0.4519
3:141197844:G:A	50	100	1	0.04466
3:141197928:C:T	50	100	0.98	0.02705
3:141198285:T:C	50	100	0.99	0.4929
3:141198323:A:T	50	100	1	0.3083
3:141198378:T:A	50	100	1	0.4517
3:141198397:T:C	50	100	1	0.4517
3:141199223:G:A	50	100	0.9	0.01507
3:141199768:A:T	50	100	1	0.3083
3:141199781:A:T	50	100	0.99	0.4673
3:141199828:T:G	50	100	1	0.3083
3:141199978:C:T	50	100	1	0.01471
3:141200997:G:A	50	100	1	0.4517
3:141201001:G:A	50	100	1	0.4517
3:141201301:C:T	50	100	1	0.04375
3:141201324:G:A	50	100	1	0.04466
3:141201601:C:T	50	100	0.86	0.0167
3:141201661:G:A	50	100	0.95	0.01126
3:141202228:C:A	50	100	1	0.04357
3:141202249:T:G	50	100	0.98	0.1191
3:141202791:C:T	50	100	0.98	0.05247
3:141203051:G:A	50	100	1	0.3637
3:141203290:A:G	50	100	0.9	0.01271
3:141203403:T:C	50	100	0.99	0.4626
3:141203477:T:G	50	100	0.99	0.406
3:141204358:A:G	50	100	0.99	0.4061
3:141204366:G:A	50	100	0.95	0.01507
3:141204512:C:T	50	100	1	0.08878
3:141204951:C:T	50	100	1	0.04448
3:141204953:T:G	50	100	1	0.04448
3:141205116:C:T	50	100	0.96	0.01688
3:141205136:C:A	50	100	0.96	0.01688
3:141205230:A:G	50	100	0.99	0.4063
3:141205325:G:A	50	100	0.95	0.01126
3:141205600:C:T	50	100	1	0.1147
3:141205637:C:T	50	100	0.98	0.01525
3:141206100:C:T	50	100	1	0.4793
3:141206572:C:A	50	100	0.87	0.01307
3:141207006:T:A	50	98	1	0.4236
3:141207057:T:C	50	100	1	0.01307
3:141207218:G:A	50	100	1	0.152
3:141207467:T:C	50	100	1	0.409
3:141207671:A:G	50	100	0.99	0.482
3:141207672:C:T	50	100	0.99	0.4818
3:141207720:T:C	50	98	0.98	0.3121
3:141207783:T:C	50	100	0.98	0.3181
3:141207840:G:A	50	98	1	0.3224
3:141207867:G:A	50	98	1	0.05283
3:141207869:A:G	50	98	1	0.05283
3:141207871:G:A	50	98	1	0.05283
3:141207898:G:A	50	100	1	0.3121
3:141207910:G:A	50	100	1	0.01307
3:141207949:C:T	50	98	1	0.2736
3:141207975:T:C	50	94	1	0.3938
3:141208011:G:A	50	100	1	0.02415
3:141208096:C:T	50	98	1	0.3121
3:141208174:T:C	50	100	0.99	0.1196
3:141208183:C:T	50	100	1	0.3115
3:141208279:A:G	50	98	0.99	0.2727
3:141208282:C:T	50	98	0.99	0.1144
3:141208331:G:A	50	94	1	0.04049
3:141208370:C:G	50	100	1	0.1144
3:141208385:A:G	50	100	1	0.311
3:141208394:C:T	50	100	1	0.311
3:141208427:G:T	50	100	1	0.1147
3:141208443:G:A	50	100	1	0.1269
3:141208557:C:A	50	100	1	0.311
3:141208608:C:T	50	100	1	0.311
3:141209223:C:G	50	100	0.98	0.1144
3:141209298:T:C	50	98	1	0.1144
3:141209454:A:T	50	100	1	0.1142
3:141209492:C:T	50	100	1	0.1144
3:141209639:C:T	50	100	1	0.1142
3:141209687:C:T	50	100	1	0.3123
3:141210217:G:C	50	98	1	0.1333
3:141210218:G:A	50	100	1	0.1529
3:141210389:C:T	50	98	0.99	0.3121
3:141210668:C:T	50	100	0.99	0.3914
3:141210741:T:A	50	96	0.87	0.03994
3:141210856:A:G	50	98	0.99	0.1658
3:141212302:G:T	50	98	1	0.3012
3:141212303:G:C	50	100	1	0.1186
3:141212345:A:G	50	98	0.99	0.1327
3:141212461:T:C	50	98	0.96	0.01561
3:141212677:G:A	50	100	1	0.03867
3:141213073:T:G	50	100	1	0.1543
3:141213177:A:G	50	100	1	0.1543
3:141213378:T:C	50	100	0.74	0.01398
3:141213481:T:C	50	100	1	0.02378
3:141213760:G:A	50	96	0.99	0.3666
3:141214221:T:C	50	100	1	0.03867
3:141214389:C:T	50	100	1	0.1158
3:141214430:C:T	50	100	0.98	0.05864
3:141214723:G:T	50	98	0.99	0.2587
3:141214839:G:A	50	100	1	0.02814
3:141214921:G:A	50	100	1	0.01416
3:141215507:G:T	50	100	0.98	0.02832
3:141215717:G:A	50	100	0.74	0.01398
3:141216369:G:A	50	98	0.85	0.01035
3:141216482:T:A	50	100	1	0.4533
3:141216875:G:A	50	98	1	0.3233
3:141217007:A:T	50	98	0.8	0.05846
3:141217292:T:C	50	100	0.99	0.116
3:141217592:C:T	50	100	1	0.02487
3:141218381:T:C	50	100	0.99	0.2571
3:141218725:C:T	50	98	0.99	0.1634
3:141219234:T:A	50	100	1	0.02887
3:141219367:G:T	50	100	1	0.02887
3:141219419:A:T	50	98	0.99	0.1338
3:141219704:A:G	50	98	1	0.4437
3:141220586:T:C	50	100	1	0.2534
3:141220774:A:G	50	98	0.99	0.1672
3:141220827:C:T	50	100	1	0.2534
3:141222079:T:C	50	98	1	0.1641
3:141222199:C:T	50	98	1	0.3451
3:141222244:A:T	50	100	0.99	0.2542
3:141222565:T:G	50	98	1	0.4225
3:141222750:C:G	50	100	1	0.01089
3:141222756:T:C	50	100	0.95	0.08642
3:141222835:A:G	50	98	1	0.4223
3:141223390:A:G	50	98	1	0.3228
3:141223449:A:C	50	98	0.99	0.1676
3:141223939:A:G	50	100	1	0.03722
3:141224121:C:T	50	98	1	0.3932
3:141224683:C:T	50	100	1	0.207
3:141225244:A:G	50	100	1	0.01271
3:141225510:A:C	50	100	0.99	0.01089
3:141225576:A:C	50	98	1	0.1353
3:141225928:A:G	50	100	0.99	0.01089
3:141225939:A:C	50	100	0.99	0.02215
3:141226216:T:C	50	100	1	0.03195
3:141226843:T:C	50	96	0.99	0.4074
3:141226870:A:G	50	98	0.99	0.2495
3:141227524:A:G	50	100	1	0.01997
3:141227586:T:C	50	98	1	0.1351
3:141228119:T:C	50	100	0.98	0.08896
3:141228646:G:A	50	100	0.98	0.09423
3:141228770:G:A	50	100	1	0.05247
3:141228794:C:T	50	100	1	0.02959
3:141228805:T:G	50	98	0.99	0.4996
3:141229028:T:C	50	100	1	0.05084
3:141229390:G:A	50	100	1	0.03903
3:141229535:G:C	50	100	1	0.0472
3:141229945:C:T	50	98	1	0.01325
3:141230025:G:T	50	100	1	0.02251
3:141230580:A:G	50	100	0.99	0.03903
3:141231217:A:G	50	100	0.99	0.3199
3:141231595:C:T	50	100	1	0.02959
3:141231785:G:A	50	98	0.97	0.05901
3:141231961:A:C	50	100	0.99	0.3549
3:141232523:G:A	50	100	0.99	0.3088
3:141232550:G:T	50	100	0.99	0.498
3:141232680:C:G	50	94	0.95	0.2972
3:141234211:A:T	50	100	0.99	0.2669
3:141234397:G:C	50	100	0.99	0.2671
3:141234445:A:G	50	100	0.99	0.01634
3:141234550:A:G	50	100	0.99	0.1423
3:141235056:T:C	50	100	0.99	0.2587
3:141235711:G:T	50	96	0.92	0.01126
3:141235968:G:A	50	100	0.93	0.08642
3:141236011:G:C	50	100	0.69	0.01325
3:141236150:G:A	50	100	0.94	0.03686
3:141237092:G:C	50	100	0.96	0.02251
3:141237172:A:G	50	100	0.99	0.1427
3:141237406:G:A	50	98	0.99	0.4938
3:141237758:T:G	50	100	0.99	0.3419
3:141237779:C:T	50	100	0.98	0.1233
3:141238335:A:G	50	100	0.94	0.02941
3:141238920:A:G	50	100	0.99	0.2144
3:141239219:T:C	50	100	0.98	0.4926
3:141239643:C:T	50	100	0.92	0.02923
3:141240391:T:G	50	100	0.99	0.1344
3:141240459:T:A	50	98	0.96	0.2607
3:141240502:G:T	50	98	0.97	0.2602
3:141240588:A:G	50	98	0.97	0.4375
3:141240693:A:G	50	100	0.89	0.03431
3:141241111:A:G	50	98	0.96	0.1351
3:141241274:G:A	50	98	0.88	0.2081
3:141241301:C:T	50	98	0.93	0.09586
3:141241579:A:G	50	98	0.95	0.2141
3:141241894:G:A	50	98	0.97	0.1347
3:141241910:T:C	50	98	0.98	0.4831
3:141241927:T:C	50	100	0.98	0.07099
3:141241949:G:A	50	100	0.97	0.03341
3:141242488:C:T	50	100	1	0.03032
3:141243273:G:A	50	100	0.95	0.08551
3:141243356:C:T	50	100	0.99	0.1854
3:141243670:G:C	50	98	0.98	0.01089
3:141243708:G:A	50	100	0.97	0.1407
3:141244167:A:T	50	100	0.99	0.1995
3:141244346:T:A	50	100	0.99	0.03558
3:141244456:T:C	50	100	1	0.04267
3:141245143:A:G	50	98	1	0.02306
3:141245423:A:G	50	98	0.99	0.1411
3:141245767:G:A	50	100	0.86	0.01616
3:141245852:C:T	50	100	0.99	0.08624
3:141246214:G:A	50	100	1	0.3353
3:141246741:T:C	50	100	1	0.134
3:141247607:C:G	50	100	1	0.04285
3:141247682:T:C	50	100	0.75	0.01253
3:141248023:G:T	47	95.7	0.92	0.08642
3:141248196:G:T	50	100	1	0.0817
3:141248512:T:C	42	92.9	0.96	0.09114
3:141248578:T:C	20	90	0.95	0.1398
3:141248629:A:G	39	94.9	0.78	0.01035
3:141250118:A:G	50	100	1	0.0866
3:141250412:C:T	50	100	1	0.1344
3:141250579:G:T	50	98	0.97	0.03322
3:141252334:C:T	50	100	1	0.1344
3:141252478:G:A	50	98	0.99	0.3346
3:141253496:C:T	50	100	0.99	0.04012
3:141254399:G:A	50	100	1	0.07008
3:141254573:G:A	50	100	0.9	0.01053
3:141255628:A:G	50	100	1	0.2211
3:141255870:A:T	50	100	1	0.02687
3:141256052:G:A	50	100	1	0.03159
3:141256493:A:G	50	100	1	0.03177
3:141256544:G:A	50	100	0.99	0.1885
3:141256730:G:A	50	100	1	0.08025
3:141256956:C:T	50	98	0.99	0.3353
3:141257058:G:A	50	100	1	0.01271
3:141257176:T:C	50	100	1	0.03558
3:141257603:G:A	50	98	1	0.01235
3:141257698:T:C	50	100	1	0.01253
3:141257700:G:A	50	100	1	0.0118
3:141257925:A:G	50	100	0.87	0.03159
3:141257926:A:G	50	98	1	0.08025
3:141257977:G:T	50	100	0.63	0.01235
3:141258965:G:C	50	100	1	0.1347
3:141260021:G:T	50	100	0.96	0.02905
3:141260079:C:T	50	98	1	0.4846
3:141260273:C:A	50	100	1	0.08569
3:141260338:T:C	50	100	1	0.09659
3:141260342:T:C	50	100	0.99	0.2627
3:141260558:C:T	50	98	0.96	0.01325
3:141260569:A:G	50	100	1	0.08551
3:141260914:G:A	50	100	1	0.03558
3:141261035:C:T	50	100	0.99	0.337
3:141261077:T:C	50	98	1	0.3359
3:141261612:G:A	50	100	1	0.1465
3:141261745:A:G	50	96	0.98	0.4713
3:141261778:A:G	50	98	1	0.03177
3:141262318:C:A	50	98	0.96	0.01235
3:141262901:T:C	50	100	0.96	0.03177
3:141263048:G:A	50	98	0.99	0.2384
3:141263302:A:G	50	100	0.98	0.03468
3:141263502:T:C	50	98	0.97	0.01471
3:141263712:G:A	50	98	1	0.3351
3:141263863:T:C	50	98	1	0.02869
3:141263937:C:A	50	100	1	0.183
3:141264009:C:T	50	98	1	0.3172
3:141264010:G:A	50	98	1	0.3362
3:141264112:G:C	50	98	1	0.3174
3:141265049:C:A	50	98	1	0.3344
3:141265475:C:T	50	100	1	0.02869
3:141265484:T:G	50	100	1	0.3814
3:141265664:G:A	50	100	0.99	0.0138
3:141265742:C:T	50	100	1	0.02887
3:141265863:C:A	50	98	0.99	0.4355
3:141266413:G:A	50	98	0.96	0.01162
3:141266644:A:G	50	98	0.96	0.1015
3:141266646:A:G	50	98	0.96	0.1011
3:141266832:G:C	50	100	0.98	0.2175
3:141266855:G:A	50	100	0.99	0.4706
3:141267267:T:C	50	100	0.99	0.05664
3:141267311:A:C	50	100	1	0.1347
3:141267584:C:G	50	100	1	0.01616
3:141267896:A:T	50	100	0.99	0.1362
3:141267901:C:G	50	100	0.98	0.06518
3:141268075:C:G	50	100	0.99	0.4154
3:141268204:A:T	49	98	0.99	0.03159
3:141268206:A:T	48	95.8	0.96	0.04902
3:141268212:T:A	44	100	0.81	0.01271
3:141268214:T:A	48	97.9	0.81	0.01198
3:141268218:T:A	49	91.8	0.93	0.05556
3:141268314:T:C	50	100	0.81	0.0256
3:141268414:C:T	50	98	0.98	0.03486
3:141268436:C:T	50	100	1	0.1347
3:141268483:G:A	50	98	0.99	0.2525
3:141268978:G:A	50	100	1	0.02832
3:141269167:C:T	50	100	1	0.1345
3:141269686:G:A	50	98	0.98	0.4966
3:141269948:A:G	50	98	0.99	0.126
3:141270409:C:T	50	100	0.98	0.0679
3:141271487:C:T	50	100	0.99	0.2333
3:141271548:A:G	50	100	0.99	0.246
3:141271573:T:G	50	100	0.99	0.246
3:141271614:C:T	50	100	0.99	0.4695
3:141271622:C:G	50	100	0.97	0.05991
3:141271787:A:G	50	100	0.99	0.2466
3:141271942:G:C	50	100	1	0.2464
3:141271984:A:C	50	100	1	0.01107
3:141272025:G:C	50	100	1	0.2574
3:141272156:G:C	50	100	0.99	0.1225
3:141272192:G:A	50	100	1	0.02832
3:141272205:A:G	50	96	0.99	0.1621
3:141272574:G:A	47	100	0.98	0.256
3:141272620:T:C	47	100	1	0.258
3:141272845:G:A	50	100	1	0.258
3:141272956:G:T	50	100	1	0.2584
3:141272976:C:T	50	100	0.94	0.01162
3:141273067:G:T	50	100	1	0.2584
3:141273162:A:C	50	100	0.97	0.01235
3:141273418:G:A	50	100	1	0.2585
3:141273531:G:C	50	100	1	0.02832
3:141273630:T:C	50	100	1	0.05828
3:141273911:A:G	50	100	1	0.1334
3:141273984:A:G	50	100	0.93	0.01416
3:141274100:G:A	50	100	0.98	0.04158
3:141274324:A:G	50	100	0.94	0.02796
3:141274702:G:A	50	100	1	0.2079
3:141274823:G:A	50	100	1	0.2079
3:141274869:T:C	50	100	1	0.1329
3:141274903:G:T	50	100	1	0.0276
3:141275233:T:C	50	100	1	0.02778
3:141275330:C:T	50	100	0.99	0.2137
3:141275379:C:T	50	100	1	0.4012
3:141275444:G:C	50	100	1	0.3351
3:141275787:C:T	50	100	1	0.1271
3:141275885:A:G	50	100	1	0.2139
3:141276004:T:C	50	100	0.99	0.06336
3:141276060:G:A	50	100	1	0.2135
3:141276199:C:T	50	100	1	0.335
3:141276223:G:A	50	100	1	0.2137
3:141276539:G:A	50	100	1	0.04031
3:141276772:T:G	50	100	1	0.1206
3:141276959:C:T	50	100	1	0.3404
3:141277056:T:G	50	100	1	0.3404
3:141277101:T:A	50	100	0.78	0.02651
3:141277120:G:A	50	100	0.88	0.228
3:141277239:G:T	50	100	1	0.1206
3:141277293:A:C	50	98	1	0.04575
3:141277340:G:T	50	100	1	0.01089
3:141277521:C:T	50	100	1	0.1206
3:141277568:G:A	50	100	1	0.4161
3:141277759:G:C	50	100	1	0.1206
3:141278127:A:G	50	100	1	0.1271
3:141278151:C:G	50	100	0.99	0.3404
3:141278182:C:T	50	100	1	0.4158
3:141278189:T:C	50	100	1	0.2482
3:141278208:T:C	50	100	1	0.04866
3:141278478:C:T	50	100	1	0.09568
3:141278742:G:A	50	100	0.97	0.05283
3:141278783:G:T	50	100	1	0.484
3:141278870:G:A	50	98	1	0.01398
3:141278910:A:G	50	100	1	0.1206
3:141278964:T:C	50	98	1	0.03686
3:141279221:G:C	50	100	1	0.0374
3:141279271:C:T	50	100	1	0.04648
3:141279372:G:A	50	100	0.99	0.3938
3:141279645:T:C	50	100	0.99	0.0768
3:141279843:G:A	50	100	0.99	0.4831
3:141280057:A:C	50	100	0.97	0.03322
3:141280116:G:C	50	100	1	0.1211
3:141280142:G:A	50	100	0.99	0.01035
3:141280274:C:T	50	100	0.99	0.05501
3:141280353:G:A	50	98	1	0.04847
3:141280434:C:G	50	100	0.99	0.4641
3:141280658:C:T	50	100	1	0.1213
3:141280709:T:C	50	100	0.99	0.04757
3:141280800:G:A	50	100	1	0.09296
3:141280923:G:A	50	100	1	0.09296
3:141281131:G:A	50	100	0.99	0.342
3:141281276:G:A	50	100	1	0.01144
3:141281311:C:T	50	100	1	0.1316
3:141281333:G:T	50	100	1	0.03776
3:141281389:A:G	50	96	0.96	0.209
3:141281405:G:A	50	100	1	0.03359
3:141281483:A:G	50	100	0.99	0.04975
3:141282198:C:T	50	100	1	0.04176
3:141282241:G:C	50	100	1	0.1291
3:141282242:C:T	50	100	1	0.02487
3:141282633:A:C	50	100	0.86	0.01235
3:141282842:G:T	50	100	0.99	0.4192
3:141283115:C:T	50	100	1	0.03686
3:141283722:T:C	50	100	0.99	0.4729
3:141283799:G:A	50	100	0.99	0.398
3:141284252:T:C	50	100	0.99	0.124
3:141284316:G:A	50	100	0.99	0.02487
3:141284407:G:A	50	100	1	0.1251
3:141284512:C:G	50	100	0.98	0.1349
3:141284979:T:A	50	100	1	0.388
3:141285191:G:C	50	100	1	0.09604
3:141285243:C:T	50	100	1	0.04466
3:141285524:C:A	50	100	0.97	0.07026
3:141285527:A:C	50	100	0.99	0.1271
3:141285770:C:T	50	100	1	0.1249
3:141285893:A:G	50	100	0.96	0.03558
3:141286080:T:C	50	100	0.98	0.06518
3:141286644:C:T	50	100	0.99	0.4737
3:141286732:A:C	50	100	0.98	0.3199
3:141287025:G:A	50	98	0.97	0.04248
3:141287320:G:A	50	100	1	0.02887
3:141287554:G:C	50	100	0.99	0.4154
3:141287816:C:T	50	100	0.99	0.3215
3:141288161:G:T	50	100	0.97	0.1149
3:141288280:T:C	50	100	0.99	0.3322
3:141288379:A:G	50	100	0.97	0.1957
3:141288802:G:C	50	98	0.98	0.1365
3:141288879:A:G	50	100	0.97	0.1196
3:141289041:A:C	50	100	1	0.06227
3:141289281:A:G	50	100	0.97	0.4708
3:141289377:G:T	50	100	0.98	0.478
3:141289795:C:G	50	100	0.99	0.1525
3:141289945:A:G	50	100	0.93	0.05392
3:141290257:G:A	50	98	0.96	0.02832
3:141290405:C:T	50	98	0.96	0.06064
3:141290472:A:G	50	98	0.92	0.04847
3:141290576:C:T	50	100	0.92	0.4468
3:141291290:A:G	50	100	0.79	0.01235
3:141291459:T:G	50	96	0.75	0.0512
3:141291476:C:T	50	78	0.75	0.4043
3:141291506:A:G	50	84	0.79	0.2413
3:141292059:G:A	50	92	0.81	0.07317
3:141292082:A:C	50	90	0.86	0.4283
3:141292788:C:T	50	98	0.83	0.07062
3:141293593:G:A	50	98	0.73	0.06627
3:141293800:G:A	50	100	0.85	0.01906
3:141294002:T:A	50	98	0.93	0.01325
3:141294248:G:C	50	100	0.91	0.1162
3:141294401:G:A	50	100	0.93	0.04248
3:141294417:T:C	50	100	0.92	0.04049
3:141294426:A:G	50	94	0.91	0.26
3:141294775:A:T	50	92	0.94	0.4247
3:141295277:T:G	50	98	0.86	0.03395
3:141295764:C:T	50	100	0.87	0.03395
3:141296072:G:A	50	98	0.94	0.01398
3:141296097:A:G	50	96	0.94	0.279
3:141296146:C:A	50	100	0.94	0.03032
3:141296197:C:T	50	100	0.87	0.01961
3:141296227:G:A	50	100	0.95	0.04067
3:141296604:C:T	50	100	0.92	0.102
3:141296674:A:G	50	96	0.95	0.2794
3:141296781:G:T	50	98	0.97	0.05864
3:141296928:C:T	50	96	0.94	0.2721
3:141297211:G:A	50	100	0.9	0.0236
3:141297528:G:C	50	100	0.95	0.1845
3:141297615:C:T	50	100	0.86	0.0256
3:141297785:A:T	50	96	0.94	0.4468
3:141297786:T:C	50	96	0.93	0.1594
3:141297836:T:C	50	96	0.96	0.4646
3:141298118:G:T	50	100	0.81	0.0276
3:141298391:C:T	50	98	0.94	0.4771
3:141298789:G:A	50	100	0.91	0.03232
3:141298908:T:C	50	100	0.95	0.09441
3:141299022:G:T	50	100	0.95	0.1111
3:141299264:T:G	50	100	0.96	0.09477
3:141300030:T:A	50	100	0.95	0.02306
3:141300051:T:C	50	98	0.96	0.1193
3:141300057:G:C	50	98	0.97	0.4149
3:141300359:A:G	50	100	0.95	0.4566
3:141300382:A:C	50	100	0.98	0.05973
3:141300483:A:G	50	100	0.82	0.0797
3:141300507:G:T	50	100	0.97	0.01434
3:141300520:A:C	50	100	0.98	0.1186
3:141300535:T:A	50	100	0.97	0.1186
3:141300590:G:A	49	100	0.86	0.07117
3:141300598:A:G	49	100	0.97	0.1191
3:141300664:T:C	50	100	0.88	0.02524
3:141300767:T:C	50	98	0.97	0.1195
3:141300837:G:A	50	100	0.97	0.01525
3:141300858:G:A	50	100	0.95	0.4946
3:141300927:A:G	50	100	0.96	0.1202
3:141300994:C:T	50	100	0.96	0.1198
3:141301219:G:A	50	100	0.97	0.05864
3:141301285:T:C	50	100	0.97	0.1198
3:141301390:G:A	50	100	0.97	0.05773
3:141301391:C:T	50	100	0.77	0.01507
3:141301416:G:C	50	100	0.93	0.1895
3:141301547:T:C	50	100	0.93	0.4593
3:141301552:A:G	50	100	0.97	0.2253
3:141301580:T:C	50	100	0.93	0.4613
3:141301686:A:G	50	100	0.96	0.2255
3:141301888:G:T	50	100	0.91	0.05392
3:141301940:A:G	50	98	0.95	0.4174
3:141302125:C:T	50	100	0.97	0.05755
3:141302318:C:T	50	100	0.95	0.01416
3:141302319:A:G	50	100	0.96	0.05773
3:141302848:T:C	50	100	0.87	0.05374
3:141302930:G:A	50	100	0.96	0.05501
3:141303085:A:C	50	100	0.89	0.159
3:141303135:G:A	50	98	0.89	0.4897
3:141303293:T:A	37	78.4	0.76	0.2217
3:141303428:T:C	50	98	0.88	0.09495
3:141303645:T:C	50	94	0.8	0.413
3:141303768:A:G	50	92	0.82	0.2104
3:141303830:G:A	50	100	0.84	0.04139
3:141303897:A:G	50	92	0.76	0.05792
3:141303982:C:T	50	98	0.8	0.04521
3:141304483:G:T	50	96	0.83	0.4679
3:141305014:C:T	50	100	0.96	0.02977
3:141305343:C:T	50	100	0.83	0.01707
3:141305691:G:C	50	100	0.9	0.01307
3:141305804:T:C	50	100	0.92	0.0285
3:141306067:C:T	47	78.7	0.84	0.1592
3:141306157:C:T	49	100	0.82	0.01725
3:141306605:T:A	50	100	0.9	0.1224
3:141306615:G:A	50	100	0.96	0.02959
3:141306644:C:T	50	100	0.91	0.04684
3:141306989:C:G	50	100	0.84	0.01107
3:141307040:A:G	50	100	0.86	0.01707
3:141307327:T:C	50	100	0.94	0.02977
3:141307417:G:A	50	100	0.88	0.03631
3:141307543:G:T	50	100	0.91	0.1961
3:141307577:T:C	50	100	0.89	0.01688
3:141307882:T:C	50	100	0.87	0.01289
3:141308469:T:G	50	100	0.85	0.01325
3:141308490:T:C	50	100	0.94	0.02996
3:141308712:T:C	50	100	0.94	0.0659
3:141308772:C:A	50	100	0.88	0.11
3:141309270:C:T	49	95.9	0.94	0.2228
3:141309278:G:A	50	94	0.9	0.01997
3:141309281:C:T	50	94	0.89	0.01997
3:141309319:T:C	50	98	0.95	0.02814
3:141309329:A:G	50	100	0.75	0.01816
3:141309474:A:G	50	100	0.93	0.02996
3:141310374:G:C	49	98	0.9	0.05701
3:141310382:A:G	50	100	0.94	0.1138
3:141310887:G:A	50	100	0.96	0.01761
3:141311018:G:T	50	98	0.95	0.2229
3:141311223:A:G	50	100	0.95	0.3515
3:141311231:T:A	50	100	0.93	0.06427
3:141311332:G:C	50	100	0.92	0.04611
3:141311488:C:T	50	100	0.93	0.09768
3:141311631:G:A	50	100	0.94	0.04012
3:141311679:G:A	50	100	0.95	0.02869
3:141311701:G:A	50	98	0.9	0.04757
3:141311916:C:T	50	100	0.95	0.03976
3:141311951:C:A	50	100	0.94	0.02832
3:141312456:T:G	50	94	0.8	0.0492
3:141312572:A:G	50	76	0.67	0.2329
3:141312804:G:C	50	100	0.81	0.01017
3:141313083:C:T	50	100	0.89	0.03468
3:141313244:G:A	50	98	0.78	0.01471
3:141314174:C:T	50	96	0.83	0.04466
3:141314639:A:G	50	98	0.9	0.2364
3:141314952:G:C	50	98	0.81	0.01507
3:141315024:C:T	50	98	0.89	0.03867
3:141315375:A:C	49	95.9	0.92	0.2816
3:141315380:T:C	50	98	0.87	0.03831
3:141316280:C:T	50	100	0.95	0.2518
3:141316320:A:T	50	100	0.98	0.01416
3:141317382:A:G	50	98	0.95	0.04339
3:141317824:A:G	50	100	0.97	0.04103
3:141318188:A:G	50	98	0.97	0.2117
3:141319246:T:C	50	100	0.98	0.2491
3:141319793:A:G	50	100	0.95	0.01943
3:141320265:A:G	50	98	0.98	0.05447
3:141320405:G:A	50	100	1	0.03304
3:141320507:C:T	50	100	0.99	0.1837
3:141321213:T:A	50	98	0.98	0.148
3:141321462:G:A	50	98	1	0.2302
3:141321812:G:A	50	100	1	0.4134
3:141322217:A:C	50	100	0.98	0.05701
3:141322410:A:G	50	100	0.99	0.03595
3:141322440:A:G	50	100	0.99	0.03595
3:141322856:A:G	50	100	0.99	0.03595
3:141322947:G:C	50	98	1	0.1948
3:141323380:C:T	50	98	0.99	0.2304
3:141323521:C:A	50	100	1	0.4486
3:141323983:C:G	50	98	0.99	0.01961
3:141324253:A:G	50	100	0.99	0.1273
3:141324491:G:A	50	100	0.97	0.0138
3:141324921:C:A	50	100	1	0.03123
3:141326102:C:T	50	98	0.89	0.04593
3:141326722:G:A	50	98	0.99	0.01852
3:141327075:G:A	50	98	1	0.2329
3:141327613:G:A	50	100	1	0.0207
3:141327665:A:T	50	98	1	0.1881
3:141328017:G:A	50	100	1	0.449
3:141328028:C:T	50	98	0.97	0.06318
3:141328230:C:A	50	98	1	0.2328
3:141328246:G:T	50	98	1	0.2326
3:141328667:G:C	50	98	0.99	0.01616
3:141328893:A:G	50	100	0.99	0.03595
3:141329663:G:A	50	100	0.99	0.04357
3:141330194:T:C	50	98	1	0.03341
3:141330377:T:C	50	100	0.98	0.1046
3:141330479:G:T	50	100	1	0.4136
3:141330685:C:A	50	100	0.96	0.04176
3:141330949:A:G	50	100	0.99	0.03613
3:141331002:G:A	50	100	0.98	0.05428
3:141331086:A:C	50	100	1	0.01362
3:141331122:C:T	50	96	1	0.2358
3:141331924:G:A	50	100	0.95	0.02397
3:141331963:A:G	50	98	1	0.2467
3:141332278:C:G	50	100	0.99	0.02923
3:141333110:G:A	50	100	0.95	0.02397
3:141333856:C:A	50	100	0.94	0.02415
3:141333988:T:A	50	100	0.99	0.03867
3:141334437:C:T	45	88.9	0.95	0.1747
3:141334452:T:C	49	81.6	0.94	0.1846
3:141334751:T:C	50	100	0.99	0.1264
3:141334766:G:A	50	98	0.92	0.04248
3:141334848:T:G	50	100	1	0.1934
3:141335737:C:T	50	100	1	0.4139
3:141336362:T:C	50	98	0.89	0.05556
3:141336999:G:A	50	98	0.99	0.1914
3:141337059:G:A	50	100	1	0.3489
3:141337271:A:G	50	98	0.99	0.3406
3:141337565:G:T	50	100	0.94	0.03159
3:141337804:C:G	50	100	1	0.4178
3:141337817:G:A	50	100	0.99	0.02778
3:141337955:A:G	50	98	0.99	0.3477
3:141338730:G:A	50	100	0.99	0.4139
3:141339805:A:T	50	100	0.99	0.04339
3:141339845:G:A	50	100	0.97	0.2349
3:141340669:A:G	50	98	0.98	0.293
3:141340672:C:T	50	100	0.98	0.1267
3:141340673:G:A	50	98	0.97	0.1855
3:141340754:G:A	50	100	0.99	0.02905
3:141340854:G:A	50	100	0.95	0.03214
3:141341106:C:A	50	100	0.99	0.03341
3:141341258:T:C	50	98	0.96	0.02179
3:141341555:A:C	50	100	0.95	0.0325
3:141341938:T:A	50	100	0.93	0.04375
3:141342219:G:A	50	100	0.92	0.04103
3:141342573:G:A	50	98	0.98	0.1707
3:141342596:G:A	50	100	0.99	0.1886
3:141342614:A:G	50	100	0.94	0.01943
3:141343134:C:A	50	98	1	0.01489
3:141343151:G:A	50	98	0.96	0.03195
3:141343228:C:T	50	100	0.86	0.03141
3:141343273:G:A	50	100	0.95	0.03232
3:141344168:G:T	50	100	0.98	0.02869
3:141344322:G:T	50	100	0.98	0.3255
3:141344464:G:T	50	100	0.97	0.1058
3:141344874:G:T	50	100	0.97	0.3243
3:141345111:C:T	50	98	0.98	0.4332
3:141345329:G:T	50	100	0.99	0.01416
3:141345330:G:C	50	100	0.99	0.01416
3:141345708:G:A	50	100	0.84	0.03341
3:141346166:C:T	50	98	0.96	0.06463
3:141347017:C:T	50	98	0.93	0.03359
3:141348044:C:T	50	100	0.98	0.08224
3:141348246:A:G	50	98	0.86	0.03195
3:141348287:G:A	50	100	0.92	0.03994
3:141348742:C:A	50	100	0.98	0.48
3:141349431:C:T	50	100	1	0.01616
3:141349634:G:A	50	100	0.98	0.1198
3:141349721:C:T	50	100	1	0.02378
3:141350940:G:A	50	100	0.87	0.03214
3:141351104:C:T	50	98	0.97	0.1225
3:141351624:G:A	50	98	0.96	0.0207
3:141351659:G:C	50	98	0.96	0.02052
3:141351722:A:T	49	100	0.82	0.04121
3:141352101:C:A	50	100	0.96	0.03232
3:141352451:C:T	50	100	0.98	0.1886
3:141352827:C:T	50	100	0.96	0.0325
3:141353124:G:A	50	100	0.98	0.08243
3:141353436:C:G	50	100	0.99	0.1129
3:141353447:C:T	50	100	0.98	0.4199
3:141353819:T:C	50	100	0.97	0.0256
3:141353824:A:T	50	100	0.98	0.1888
3:141354833:G:A	50	100	0.99	0.4408
3:141355512:G:A	50	100	0.87	0.01616
3:141356120:G:A	50	100	0.99	0.189
3:141356282:G:T	50	100	0.98	0.1149
3:141356389:T:C	50	100	0.99	0.04902
3:141356827:G:A	50	100	0.99	0.1687
3:141357242:T:C	50	100	0.99	0.4257
3:141357335:T:C	50	100	0.98	0.04739
3:141357616:G:A	50	98	0.99	0.02633
3:141357639:C:T	49	100	0.97	0.04739
3:141357665:G:C	50	100	0.99	0.01852
3:141357945:G:A	50	100	0.95	0.03322
3:141357983:A:G	50	100	1	0.1126
3:141358379:G:A	49	100	0.98	0.1269
3:141358764:T:C	50	100	0.99	0.04902
3:141358773:C:T	50	100	0.96	0.1302
3:141359131:C:T	50	100	0.98	0.1026
3:141359217:T:G	50	100	0.95	0.03631
3:141359324:A:C	50	100	1	0.01797
3:141359346:C:A	50	100	0.98	0.1939
3:141359572:A:G	50	100	0.94	0.0138
3:141359818:C:G	50	100	0.99	0.02451
3:141360008:C:T	50	100	0.89	0.0118
3:141360142:C:G	50	100	0.99	0.02469
3:141360194:C:A	50	98	0.99	0.1609
3:141360467:T:G	50	100	0.99	0.4089
3:141360722:T:G	50	100	0.99	0.02288
3:141361166:C:A	50	100	0.99	0.06899
3:141362112:G:T	50	100	0.99	0.06899
3:141362980:G:C	50	100	0.98	0.1407
3:141363441:G:A	50	100	0.98	0.1358
3:141364079:G:A	50	100	0.99	0.02505
3:141364098:G:T	50	100	0.99	0.06899
3:141364148:C:T	50	100	0.97	0.1525
3:141364537:T:C	50	100	0.99	0.02505
3:141364591:C:T	50	98	1	0.02796
3:141364643:C:T	47	100	0.97	0.1378
3:141365820:T:A	50	100	0.98	0.1376
3:141366885:C:G	50	98	0.88	0.01452
3:141367130:T:C	50	100	0.98	0.4544
3:141367227:G:A	50	98	1	0.02887
3:141367241:C:T	50	100	0.91	0.03504
3:141367307:G:A	50	100	0.98	0.05338
3:141367744:G:A	50	100	0.98	0.05138
3:141368781:T:C	50	100	0.99	0.4192
3:141368828:C:A	50	98	0.96	0.02832
3:141369291:C:T	50	100	0.98	0.01707
3:141369292:A:C	50	100	0.98	0.01707
3:141370576:C:A	50	100	0.99	0.01743
3:141370875:A:G	50	98	0.97	0.01816
3:141371042:T:C	50	100	0.99	0.04757
3:141371051:T:C	49	91.8	0.92	0.09677
3:141371696:C:T	50	100	0.98	0.05192
3:141372514:G:T	50	100	0.93	0.03141
3:141372753:T:A	50	100	0.97	0.3889
3:141373208:G:T	50	100	0.98	0.4728
3:141373559:A:G	50	98	0.93	0.01253
3:141373803:A:T	50	100	0.99	0.02669
3:141374443:T:C	50	96	0.98	0.4321
3:141375054:G:A	50	100	0.94	0.08152
3:141375261:A:G	50	100	0.97	0.01017
3:141375367:G:A	50	100	0.99	0.445
3:141375492:C:T	50	100	0.96	0.06227
3:141375496:C:T	50	98	0.99	0.02723
3:141375805:T:C	50	100	0.99	0.06808
3:141375904:G:T	50	100	0.98	0.01888
3:141375927:C:A	50	100	0.99	0.4432
3:141376219:C:T	50	100	0.86	0.01216
3:141376400:T:A	50	100	0.94	0.0285
3:141376530:A:G	50	100	0.99	0.2369
3:141376882:G:A	50	100	0.99	0.236
3:141377107:A:G	50	100	0.98	0.2362
3:141377229:C:A	50	100	0.99	0.0679
3:141377233:C:G	50	98	0.96	0.03831
3:141377343:C:G	50	100	0.98	0.236
3:141377374:C:T	50	98	0.99	0.02705
3:141377676:G:A	50	100	0.94	0.02778
3:141377894:C:T	50	100	0.99	0.236
3:141377913:C:T	50	100	0.99	0.236
3:141377944:G:C	50	100	0.97	0.05465
3:141379227:C:G	50	100	0.96	0.04611
3:141380832:A:G	50	98	0.99	0.02179
3:141381438:A:G	50	100	1	0.4448
3:141381519:T:G	50	100	0.98	0.0118
3:141381891:C:T	50	98	0.84	0.05428
3:141382040:A:G	50	100	0.97	0.05465
3:141382500:C:T	50	100	0.75	0.01997
3:141382725:G:A	50	98	0.88	0.03468
3:141382939:G:C	50	100	0.99	0.05719
3:141382997:A:C	50	100	1	0.02977
3:141383119:C:T	50	100	1	0.4557
3:141383288:G:A	50	100	0.99	0.05719
3:141383714:G:T	50	98	0.99	0.01725
3:141383718:G:A	50	100	0.98	0.03068
3:141383991:G:A	50	98	1	0.4446
3:141385124:G:A	50	100	0.94	0.01089
3:141385338:G:A	50	100	0.99	0.2349
3:141385679:T:C	50	100	0.97	0.06518
3:141386728:A:G	50	100	1	0.4657
3:141387221:T:C	50	98	1	0.4432
3:141388112:A:T	50	98	0.97	0.4858
3:141388113:A:T	50	100	0.98	0.2179
3:141388770:G:A	50	100	0.8	0.02633
3:141389496:C:T	49	100	0.99	0.03014
3:141390479:A:G	50	98	1	0.4541
3:141390506:C:T	50	100	1	0.4546
3:141391049:A:G	50	98	0.95	0.03667
3:141391183:A:G	50	100	0.99	0.05701
3:141391232:A:G	50	100	1	0.4448
3:141391445:C:G	50	98	0.98	0.2111
3:141392167:A:C	50	98	0.98	0.1191
3:141392994:C:T	50	100	0.98	0.1363
3:141393645:G:C	50	100	0.98	0.07662
3:141394906:G:A	50	100	0.96	0.05901
3:141395171:C:G	50	100	0.89	0.01398
3:141395366:G:A	50	100	0.96	0.02778
3:141395451:A:G	50	100	0.98	0.2475
3:141396052:G:A	50	100	0.98	0.05773
3:141396377:T:C	50	100	1	0.4524
3:141396699:C:A	50	98	1	0.01452
3:141398028:C:T	50	100	0.99	0.0699
3:141399186:A:G	50	100	1	0.4463
3:141399390:T:C	50	100	0.98	0.1044
3:141401298:G:A	50	100	1	0.01452
3:141401639:A:T	50	100	0.99	0.08932
3:141401749:T:C	50	100	0.99	0.08914
3:141402651:C:T	50	100	0.98	0.08696
3:141402715:G:C	50	100	0.98	0.05683
3:141402972:A:C	50	100	1	0.4454
3:141404518:C:T	50	100	0.96	0.04339
3:141404796:A:T	50	98	0.99	0.3656
3:141405041:C:T	50	100	0.98	0.05683
3:141405288:G:A	50	100	1	0.02015
3:141405692:A:G	50	100	0.99	0.03014
3:141405765:T:C	50	100	0.98	0.1549
3:141406344:A:G	50	100	1	0.4412
3:141406392:C:T	50	100	0.99	0.03014
3:141406597:T:C	50	100	0.99	0.1819
3:141406863:C:G	50	100	1	0.4428
3:141407946:A:G	50	100	0.99	0.08824
3:141407983:A:T	50	96	0.98	0.2865
3:141408810:T:G	50	98	0.99	0.01489
3:141408868:C:G	50	98	0.99	0.3057
3:141409163:A:G	50	100	0.89	0.02669
3:141409408:A:G	50	100	1	0.01707
3:141409682:G:A	50	100	0.99	0.03014
3:141409962:G:A	50	100	0.99	0.1565
3:141410136:G:A	50	100	1	0.01452
3:141411157:G:A	50	100	1	0.1569
3:141411993:C:T	50	100	0.99	0.1576
3:141412865:G:A	50	100	0.98	0.05646
3:141412975:C:T	50	100	0.96	0.04521
3:141413657:C:T	50	100	1	0.07462
3:141414106:C:G	50	100	0.99	0.03214
3:141414418:G:A	50	100	0.98	0.05646
3:141414456:C:A	50	100	0.98	0.08351
3:141414608:G:A	50	100	0.99	0.4947
3:141415118:G:A	50	100	0.99	0.1494
3:141415170:C:T	50	100	0.97	0.01924
3:141415502:C:T	50	100	0.99	0.1636
3:141415632:G:C	50	100	1	0.07462
3:141415726:C:G	50	100	0.98	0.05102
3:141415727:C:T	50	100	0.99	0.05102
3:141415976:A:G	50	98	0.99	0.05646
3:141416125:A:G	50	100	0.98	0.01725
3:141416133:T:C	50	100	0.99	0.06845
3:141416162:T:C	50	100	0.99	0.2789
3:141416284:T:C	50	100	0.99	0.2518
3:141416636:G:A	50	100	1	0.07171
3:141416848:A:G	50	100	0.98	0.05664
3:141416980:G:A	50	100	0.96	0.02142
3:141417180:T:C	50	100	0.98	0.15310000000000001
3:141417463:G:A	50	100	0.95	0.03232
3:141417514:C:T	50	100	1	0.03359
3:141417789:G:A	50	100	1	0.01906
3:141417798:C:T	50	98	0.99	0.1158
3:141417885:A:C	50	100	0.99	0.2048
3:141418073:C:A	50	100	0.99	0.1481
3:141418193:G:A	50	100	0.99	0.1474
3:141418260:A:T	50	100	1	0.02814
3:141418420:C:T	50	100	1	0.07625
3:141418507:T:C	50	100	0.99	0.0118
3:141418584:G:A	50	100	1	0.07553
3:141418650:T:C	50	100	0.99	0.08896
3:141418868:C:T	50	100	0.98	0.07589
3:141419263:C:T	50	100	0.98	0.01943
3:141419703:T:C	50	100	0.98	0.05628
3:141419850:G:A	50	100	0.98	0.05628
3:141419912:A:G	50	100	0.93	0.01325
3:141419945:C:T	50	100	1	0.01888
3:141419991:A:G	50	100	0.99	0.2311
3:141420154:C:T	50	100	1	0.0797
3:141420283:G:A	50	100	1	0.07879
3:141420488:G:A	50	100	0.99	0.1474
3:141420977:T:C	50	100	0.99	0.05901
3:141421430:A:G	50	100	0.99	0.05991
3:141421524:A:T	50	100	1	0.4964
3:141421692:C:A	50	100	0.99	0.05882
3:141421763:G:A	50	100	1	0.01888
3:141421817:G:A	50	100	0.98	0.03722
3:141422018:C:T	50	100	0.95	0.03014
3:141422019:G:A	50	100	0.99	0.05991
3:141422126:C:T	50	100	1	0.4944
3:141422468:C:T	49	100	0.99	0.04956
3:141422782:C:G	50	100	0.99	0.0118
3:141423062:T:C	50	100	0.99	0.05882
3:141423533:A:G	50	100	0.99	0.09005
3:141423549:C:G	50	100	1	0.2055
3:141423643:T:C	50	100	0.99	0.08896
3:141423659:C:T	50	100	0.98	0.08805
3:141423849:G:A	50	100	0.99	0.4314
3:141423890:A:T	50	100	0.94	0.01325
3:141424171:A:G	50	100	0.97	0.01126
3:141424363:T:C	50	100	0.99	0.05628
3:141424557:C:T	50	100	0.83	0.03395
3:141424588:G:A	50	100	1	0.2073
3:141424647:T:C	50	100	0.99	0.06028
3:141424649:C:T	50	100	0.97	0.06046
3:141424695:C:A	50	100	0.99	0.07716
3:141424778:A:G	50	100	0.99	0.05628
3:141424886:T:C	50	100	1	0.01979
3:141424912:T:G	50	98	1	0.01089
3:141424958:C:G	50	100	1	0.01271
3:141425005:C:T	50	100	0.99	0.08696
3:141425566:A:G	50	100	1	0.01707
3:141425589:G:A	50	100	0.95	0.1278
3:141426204:C:G	50	100	0.99	0.08188
3:141426374:A:G	50	100	0.99	0.03704
3:141426473:A:G	50	100	1	0.24
3:141426560:T:C	50	100	0.99	0.3528
3:141426561:G:A	50	100	0.99	0.08805
3:141426631:T:C	50	100	0.99	0.1458
3:141426637:A:G	50	100	0.99	0.05955
3:141426759:C:A	50	100	0.99	0.05646
3:141427844:G:A	50	100	0.83	0.01307
3:141428102:C:G	50	100	0.99	0.1465
3:141428519:C:G	50	100	0.99	0.0935
3:141428572:T:C	50	100	0.98	0.4938
3:141428942:C:A	50	100	0.96	0.05664
3:141428977:C:A	49	100	0.99	0.05229
3:141429156:T:G	50	100	0.99	0.1088
3:141429301:G:A	50	98	1	0.2344
3:141429316:G:T	50	98	0.98	0.05755
3:141429389:T:C	50	100	1	0.2375
3:141429577:G:A	50	98	0.99	0.136
3:141429808:G:A	50	98	0.9	0.03359
3:141429856:C:A	50	100	0.99	0.358
3:141430088:A:T	50	100	1	0.2355
3:141430445:T:C	50	100	0.91	0.02869
3:141430796:G:A	50	100	0.97	0.01779
3:141430869:C:T	50	100	0.98	0.08932
3:141431184:A:G	50	100	0.99	0.494
3:141431319:G:A	46	78.3	0.97	0.1398
3:141431339:A:T	48	89.6	0.9	0.04739
3:141431341:A:T	47	85.1	0.92	0.3184
3:141431851:G:A	50	100	1	0.01616
3:141432112:C:T	50	100	0.98	0.08878
3:141432148:G:A	50	100	0.99	0.1476
3:141432614:G:A	50	100	0.99	0.1431
3:141433175:C:T	50	100	0.99	0.1509
3:141433378:C:G	50	100	0.99	0.2377
3:141433424:T:C	50	100	0.96	0.01924
3:141434058:G:A	50	100	0.99	0.0118
3:141434204:A:C	50	100	1	0.01198
3:141434703:A:C	50	100	1	0.01979
3:141434705:T:C	50	100	0.99	0.1107
3:141434791:T:C	50	100	1	0.01943
3:141435419:T:C	50	100	0.98	0.01707
3:141435562:C:T	50	100	0.97	0.08115
3:141435700:T:C	50	100	0.97	0.3775
3:141436019:T:C	50	100	0.98	0.01688
3:141436502:G:T	50	100	0.99	0.01906
3:141436789:C:T	50	100	0.98	0.05537
3:141437312:G:A	50	100	0.94	0.01543
3:141437352:T:C	50	100	0.96	0.01434
3:141438342:C:A	50	100	0.98	0.01126
3:141438688:C:T	50	100	0.98	0.01924
3:141439092:T:G	50	100	0.99	0.08769
3:141439370:G:T	50	100	0.95	0.4793
3:141439772:A:G	50	100	0.97	0.1605
3:141439906:C:T	50	100	0.94	0.03014
3:141440647:G:T	50	100	0.97	0.04484
3:141441529:A:G	50	100	0.97	0.2889
3:141441589:A:G	50	100	0.96	0.01489
3:141442040:A:G	50	100	0.98	0.1438
3:141442093:C:T	50	100	0.99	0.08751
3:141443286:C:G	50	100	0.98	0.1438
3:141443343:T:G	50	100	0.98	0.1899
3:141444813:G:A	50	100	1	0.01398
3:141444863:G:A	50	100	1	0.01434
3:141445133:G:A	50	100	1	0.01398
3:141447607:C:T	50	100	0.98	0.02106
3:141447686:A:G	50	100	0.98	0.02723
3:141449084:G:A	50	100	0.99	0.08261
3:141450101:G:T	50	98	0.99	0.08878
3:141450270:A:G	50	98	0.99	0.1908
3:141450392:G:A	50	100	0.87	0.0167
3:141450550:T:C	50	100	0.99	0.03232
3:141450925:C:G	50	100	0.99	0.04593
3:141451140:A:C	50	98	0.99	0.4984
3:141451177:C:A	50	100	0.96	0.02723
3:141451455:T:C	50	100	0.99	0.061
3:141451762:G:T	50	100	0.97	0.04539
3:141451819:A:G	50	100	0.99	0.4984
3:141452348:G:A	50	100	0.99	0.1465
3:141452714:G:A	50	100	1	0.0285
3:141452872:T:C	50	100	0.98	0.04521
3:141453816:A:G	50	100	0.99	0.08224
3:141454159:T:C	50	100	0.98	0.04938
3:141454679:A:G	50	100	0.98	0.1445
3:141456114:C:A	50	100	0.98	0.1463
3:141456249:C:G	50	100	0.99	0.01652
3:141456407:C:T	50	100	1	0.01253
3:141456550:T:A	50	100	1	0.05265
3:141456778:A:C	50	100	0.98	0.4766
3:141457025:A:G	50	100	1	0.06935
3:141457210:T:A	50	100	0.99	0.06009
3:141457509:A:T	50	100	0.95	0.02269
3:141458003:A:G	50	100	0.78	0.01253
3:141458089:A:G	50	100	1	0.06845
3:141458090:G:T	50	100	1	0.02814
3:141458150:A:C	50	100	1	0.01198
3:141459003:C:T	50	100	0.96	0.2418
3:141459027:G:C	50	100	1	0.01688
3:141459356:G:A	50	100	1	0.06227
3:141459505:A:G	50	100	0.99	0.2436
3:141459516:C:T	50	100	1	0.03141
3:141459828:G:C	50	100	0.99	0.4708
3:141459937:G:A	50	100	1	0.08769
3:141459944:T:C	50	98	0.99	0.4944
3:141460137:T:C	50	100	0.99	0.4944
3:141460333:G:A	50	100	1	0.03885
3:141460674:T:C	50	100	1	0.1476
3:141461031:T:C	50	100	1	0.1077
3:141461034:C:T	50	100	1	0.10780000000000001
3:141461062:T:A	50	100	0.96	0.01416
3:141461235:T:C	50	100	1	0.1077
3:141461584:A:G	50	100	1	0.03903
3:141461659:C:G	50	100	0.97	0.01344
3:141461669:A:G	50	100	1	0.1476
3:141461747:A:T	50	100	1	0.1077
3:141461951:A:G	50	100	0.98	0.09168
3:141461986:G:A	50	100	1	0.1077
3:141462324:G:A	50	100	1	0.03105
3:141462842:G:A	50	100	1	0.06845
3:141462948:G:A	50	100	0.99	0.1275
3:141463007:C:T	50	100	1	0.01707
3:141463014:G:A	50	100	1	0.05156
3:141463371:G:A	50	100	1	0.05156
3:141463462:A:C	50	100	1	0.1075
3:141464301:T:C	50	100	1	0.1053
3:141464416:A:G	50	100	1	0.1485
3:141464950:A:G	50	100	0.99	0.1574
3:141464984:G:A	50	100	1	0.01489
3:141465012:A:T	50	100	0.97	0.01997
3:141465059:T:C	50	100	1	0.06155
3:141465102:G:A	50	100	0.99	0.4938
3:141465356:T:C	50	100	1	0.0236
3:141465567:C:T	50	100	0.97	0.01525
3:141465719:G:A	50	100	0.97	0.01525
3:141466011:A:G	50	100	1	0.0935
3:141466492:A:G	49	100	1	0.1075
3:141466675:G:T	50	100	1	0.1073
3:141466696:T:C	50	100	1	0.1073
3:141466740:T:G	50	100	1	0.1073
3:141466912:T:A	50	100	1	0.1485
3:141467069:A:G	50	100	1	0.01707
3:141467226:A:G	50	100	1	0.1073
3:141467445:G:A	50	100	0.9	0.04884
3:141467514:A:T	50	100	1	0.03849
3:141467563:G:A	50	100	1	0.03086
3:141467692:T:C	50	100	1	0.09332
3:141467724:G:T	50	100	1	0.03722
3:141467856:C:T	50	100	1	0.01416
3:141468059:C:T	50	100	1	0.09314
3:141468081:T:C	50	98	0.99	0.09332
3:141468153:G:A	50	100	1	0.03105
3:141468255:A:G	50	100	1	0.1485
3:141468743:C:A	50	100	0.99	0.01997
3:141469203:C:T	50	98	0.87	0.06935
3:141469471:T:A	49	100	1	0.0236
3:141469557:T:C	50	100	1	0.4528
3:141470957:C:T	50	100	1	0.0236
3:141471687:T:C	50	100	1	0.06227
3:141471696:G:A	50	98	1	0.1955
3:141471786:T:C	50	100	1	0.06227
3:141472095:C:T	50	100	1	0.06227
3:141472248:C:T	50	100	1	0.1338
3:141472481:G:C	50	100	1	0.06227
3:141473283:A:T	50	100	1	0.4938
3:141473321:C:T	50	100	1	0.05574
3:141473399:T:C	50	100	1	0.06227
3:141474372:T:G	50	98	1	0.06899
3:141474923:G:A	50	100	1	0.01943
3:141475821:A:T	50	100	1	0.01507
3:141476763:G:C	50	100	1	0.03086
3:141476777:G:A	50	100	1	0.03086
3:141476948:C:T	50	100	1	0.2894
3:141477060:G:A	50	98	0.99	0.03468
3:141477209:G:A	50	100	1	0.01162
3:141477418:T:C	50	98	1	0.4915
3:141477449:C:T	50	100	1	0.06155
3:141477805:G:A	50	100	0.99	0.1265
3:141478042:G:C	50	100	1	0.03214
3:141478575:G:A	50	100	1	0.06191
3:141478718:T:A	50	100	1	0.01707
3:141478779:A:G	50	100	1	0.02397
3:141478780:C:T	50	100	1	0.1469
3:141478910:A:G	49	95.9	1	0.01416
3:141478922:A:G	49	95.9	0.81	0.01126
3:141478934:A:G	47	91.5	0.69	0.02869
3:141478941:A:G	48	91.7	0.83	0.02578
3:141479003:A:G	48	95.8	0.78	0.0354
3:141479242:A:T	50	100	1	0.0236
3:141479726:A:G	50	100	1	0.1483
3:141480014:G:C	50	100	1	0.01707
3:141480655:G:A	50	100	1	0.01707
3:141480683:G:A	50	100	1	0.01707
3:141480885:G:A	50	100	1	0.01471
3:141480902:A:G	50	100	1	0.01707
3:141481147:C:T	50	100	1	0.01779
3:141481171:T:C	50	100	1	0.01362
3:141481212:T:C	50	100	1	0.01707
3:141481351:A:G	50	100	1	0.01707
3:141482109:G:A	50	100	1	0.05919
3:141482110:C:T	50	100	1	0.06191
3:141482923:C:T	50	100	1	0.03268
3:141483081:C:T	50	100	1	0.01707
3:141483144:T:C	50	100	0.96	0.01089
3:141483502:C:T	50	100	1	0.01707
3:141483808:C:T	50	100	1	0.01725
3:141483902:T:C	50	100	1	0.01707
3:141484092:T:C	50	100	0.99	0.1574
3:141484140:G:A	49	83.7	0.96	0.3364
3:141484141:A:G	49	98	0.83	0.02614
3:141484161:A:G	49	100	0.98	0.05919
3:141484315:G:A	50	100	1	0.0158
3:141484647:A:G	50	100	0.99	0.157
3:141485026:T:C	49	100	0.97	0.05174
3:141485138:G:A	50	100	1	0.1476
3:141485549:C:T	50	100	0.96	0.2126
3:141485881:T:G	50	100	1	0.03286
3:141485973:T:A	50	100	1	0.02415
3:141486002:G:C	50	100	1	0.4808
3:141486343:C:T	50	100	1	0.4877
3:141486623:T:C	50	100	1	0.1476
3:141486721:G:A	50	98	1	0.1701
3:141486730:T:C	50	100	0.99	0.2308
3:141487958:C:T	50	100	0.76	0.03558
3:141488148:C:T	50	100	1	0.1774
3:141488733:G:A	50	100	0.99	0.4038
3:141489525:C:T	50	100	0.99	0.05192
3:141489542:T:C	50	100	1	0.03286
3:141489842:A:C	50	100	0.99	0.1262
3:141489941:A:G	50	100	1	0.03032
3:141490043:C:T	50	100	1	0.0325
3:141490259:C:T	50	100	1	0.2026
3:141490752:A:G	50	100	1	0.2663
3:141490804:G:C	50	100	1	0.01344
3:141491025:T:C	50	100	1	0.4853
3:141491578:T:G	50	100	1	0.1774
3:141491625:A:G	50	100	1	0.01434
3:141491858:C:T	50	100	1	0.0167
3:141491880:G:A	50	100	1	0.0167
3:141491907:C:G	50	100	1	0.1786
3:141492485:A:G	50	100	1	0.2284
3:141492632:A:G	50	100	1	0.01688
3:141492832:G:A	50	100	0.98	0.01198
3:141492901:T:A	50	100	1	0.01253
3:141493676:A:G	50	100	1	0.4853
3:141494739:T:A	50	100	1	0.4853
3:141494802:C:A	50	100	1	0.0719
3:141495768:A:G	50	100	0.97	0.01797
3:141495900:A:G	50	100	1	0.01688
3:141496255:T:C	50	100	1	0.01598
3:141496274:C:T	50	100	0.99	0.2162
3:141496431:C:T	50	100	1	0.1701
3:141496567:C:G	50	100	1	0.1785
3:141496583:A:T	50	100	1	0.1572
3:141496656:C:A	50	100	1	0.1777
3:141496999:A:G	50	100	0.96	0.0158
3:141497019:C:A	50	100	0.96	0.01561
3:141497292:G:A	50	100	1	0.2159
3:141497703:G:A	50	100	1	0.0167
3:141497717:A:C	50	100	1	0.01688
3:141497891:A:G	50	100	1	0.0374
3:141498063:A:T	50	100	1	0.0305
3:141499023:G:A	50	100	0.99	0.05192
3:141499112:T:C	50	100	1	0.4641
3:141499215:T:C	50	100	0.96	0.217
3:141499571:A:G	50	100	1	0.0158
3:141499726:T:A	50	100	1	0.4853
3:141500103:T:G	50	100	1	0.01761
3:141500724:A:G	50	100	1	0.0374
3:141501032:A:G	50	100	1	0.06028
3:141501561:C:T	50	100	1	0.01434
3:141501811:A:C	50	100	0.9	0.0374
3:141502142:A:G	50	100	0.95	0.04357
3:141502997:A:C	50	100	1	0.01452
3:141503605:A:G	50	100	1	0.01616
3:141504507:C:T	50	100	1	0.01434
3:141505201:C:T	50	100	0.84	0.01507
3:141505348:A:G	50	100	0.98	0.01797
3:141505411:A:C	50	100	1	0.0374
3:141505539:C:G	50	100	1	0.01761
3:141505920:C:T	50	100	0.95	0.01688
3:141506405:T:G	50	100	1	0.1587
3:141506528:T:C	50	100	1	0.0305
3:141506894:C:T	50	100	0.93	0.01107
3:141507567:G:T	50	98	0.86	0.01652
3:141508305:G:A	50	100	1	0.03068
3:141508342:T:A	50	100	1	0.0374
3:141508586:C:T	50	100	1	0.01688
3:141508609:T:G	50	100	1	0.2159
3:141508693:A:G	50	100	0.92	0.01489
3:141509008:A:C	50	100	1	0.01816
3:141509990:A:C	50	100	1	0.0305
3:141510032:C:T	50	100	1	0.4871
3:141510567:G:C	50	100	1	0.01779
3:141510605:T:C	50	100	1	0.01761
3:141511016:C:T	50	100	1	0.03159
3:141511045:G:A	50	100	1	0.01906
3:141511708:A:G	50	100	1	0.0325
3:141511774:C:T	50	100	1	0.0325
3:141512845:T:C	50	100	1	0.0374
3:141512994:C:T	50	100	1	0.0305
3:141513040:G:T	50	100	1	0.0167
3:141513075:A:C	50	100	1	0.01688
3:141513078:A:C	50	100	1	0.1694
3:141513081:C:A	50	100	0.76	0.02142
3:141513090:G:A	50	96	1	0.216
3:141513321:A:G	50	100	0.98	0.03032
3:141513344:T:G	50	100	1	0.1785
3:141513732:C:T	49	100	1	0.01761
3:141513914:G:A	50	100	1	0.0374
3:141513921:C:T	50	100	1	0.0305
3:141514263:T:C	50	100	1	0.1785
3:141514994:A:T	50	100	1	0.1699
3:141515275:C:T	50	100	1	0.2284
3:141515681:T:C	50	100	1	0.4641
3:141515738:A:G	50	100	0.99	0.228
3:141515875:G:A	50	100	1	0.1785
3:141515952:A:G	50	98	1	0.03159
3:141516079:A:C	50	98	0.97	0.02996
3:141516175:A:G	50	100	0.96	0.04085
3:141517457:A:G	50	100	1	0.01362
3:141517682:G:C	50	100	1	0.4855
3:141518814:T:C	50	100	1	0.01688
3:141519017:A:G	50	100	1	0.1785
3:141519458:A:G	50	100	0.95	0.04139
3:141519468:A:C	50	100	0.98	0.01979
3:141520150:T:C	50	100	1	0.01924
3:141520158:A:G	50	100	1	0.0374
3:141520164:C:T	50	100	1	0.0305
3:141520291:A:G	50	100	1	0.03758
3:141520723:C:T	50	100	1	0.2282
3:141521002:C:G	50	100	1	0.03068
3:141521340:A:G	50	100	1	0.01688
3:141521410:T:C	50	100	1	0.0305
3:141522722:A:C	50	100	1	0.0305
3:141522792:G:A	50	100	1	0.01688
3:141524529:G:T	50	100	0.9	0.04158
3:141524686:G:A	50	100	1	0.2282
3:141524886:C:T	50	100	1	0.2295
3:141525105:T:A	50	100	1	0.01816
3:141525369:C:A	50	100	1	0.0167
3:141525732:A:G	50	100	1	0.0305
3:141525739:C:A	50	100	1	0.01017
3:141525974:G:A	50	100	1	0.4871
3:141526224:A:C	50	100	1	0.0305
3:141526334:G:A	50	100	1	0.01452
3:141526386:T:C	50	100	1	0.157
3:141526776:G:A	50	100	1	0.0374
3:141527096:A:G	50	100	1	0.05846
3:141527495:G:A	50	100	1	0.1788
3:141528853:A:G	50	100	1	0.01452
3:141528951:T:G	50	100	0.98	0.05211
3:141530291:G:A	50	100	1	0.0167
3:141530556:C:T	50	100	1	0.4886
3:141531022:T:A	50	100	1	0.1786
3:141531119:C:G	50	100	0.99	0.126
3:141532286:A:G	50	100	1	0.05955
3:141532813:A:G	50	100	1	0.1788
3:141533522:C:T	50	100	1	0.03068
3:141533537:A:G	50	100	1	0.01688
3:141534374:G:T	50	100	1	0.2284
3:141535169:C:T	50	100	1	0.05955
3:141535823:A:G	50	100	1	0.0374
3:141535993:A:G	50	100	1	0.1463
3:141537070:C:G	50	100	0.9	0.03922
3:141537076:C:T	50	100	1	0.0374
3:141537482:T:C	50	100	1	0.05955
3:141538443:A:G	50	100	1	0.1703
3:141538878:T:A	50	100	1	0.05955
3:141539056:T:C	50	100	1	0.01761
3:141539062:C:G	50	100	1	0.179
3:141539209:A:G	50	100	0.98	0.01979
3:141539292:T:G	50	100	1	0.0374
3:141539564:A:G	50	100	1	0.01452
3:141540264:T:C	50	100	1	0.01761
3:141540809:A:C	50	100	1	0.07208
3:141541239:T:G	50	100	1	0.01852
3:141541612:A:G	50	100	1	0.01017
3:141542378:G:A	50	100	0.87	0.01216
3:141542484:G:C	50	100	1	0.0374
3:141542973:A:T	50	100	1	0.03032
3:141543368:T:A	50	100	1	0.01761
3:141543568:A:G	50	100	1	0.2282
3:141543747:C:T	50	100	0.92	0.04466
3:141544371:G:T	50	100	1	0.01761
3:141545022:G:C	50	100	1	0.01688
3:141545148:G:A	50	96	1	0.4975
3:141545527:C:T	50	100	1	0.1772
3:141545746:C:T	50	100	1	0.2268
3:141546130:A:G	50	100	1	0.02052
3:141546552:C:T	50	100	1	0.01452
3:141547255:G:A	50	100	1	0.0305
3:141547495:A:G	50	100	1	0.1572
3:141547651:G:A	50	100	1	0.4038
3:141547692:A:G	50	100	1	0.0305
3:141547716:A:G	50	100	0.98	0.01979
3:141548035:C:T	50	100	1	0.0305
3:141548452:T:A	50	100	1	0.2269
3:141548453:C:A	50	100	1	0.2268
3:141549520:A:G	50	100	1	0.03086
3:141549909:C:G	50	100	0.96	0.0158
3:141549956:T:C	50	100	0.96	0.0158
3:141549957:T:C	50	100	0.95	0.2317
3:141549980:G:A	50	100	1	0.1708
3:141550102:T:C	50	100	1	0.05955
3:141552027:T:C	50	100	1	0.0305
3:141552102:T:C	50	100	1	0.0325
3:141552143:G:A	50	100	1	0.07099
3:141552414:C:T	50	100	1	0.2268
3:141552894:G:T	50	100	1	0.05846
3:141553374:G:A	50	100	1	0.2159
3:141553755:A:G	50	100	1	0.01761
3:141553838:C:T	50	100	0.98	0.01979
3:141554197:G:T	50	100	1	0.0374
3:141554301:T:C	50	100	0.9	0.01162
3:141554541:A:G	50	100	1	0.0374
3:141554624:C:A	50	98	1	0.156
3:141555199:A:G	50	98	1	0.0374
3:141555276:A:G	50	100	0.9	0.01307
3:141556379:G:A	50	100	1	0.0167
3:141556380:C:T	50	100	1	0.0167
3:141556594:G:T	50	100	1	0.1561
3:141556815:G:A	50	100	1	0.01162
3:141557558:T:C	50	100	1	0.01452
3:141558184:C:T	50	100	1	0.03105
3:141558809:T:G	50	100	0.99	0.126
3:141560047:G:C	50	100	1	0.01688
3:141560485:T:G	50	100	1	0.0305
3:141560527:G:A	50	100	1	0.01688
3:141561431:T:C	50	100	1	0.157
3:141561606:C:T	50	100	1	0.228
3:141561861:A:G	50	100	0.98	0.01198
3:141562055:T:C	50	100	1	0.0374
3:141562141:C:T	50	100	0.96	0.01344
3:141562154:A:G	50	100	1	0.228
3:141562392:G:A	50	98	1	0.01924
3:141562419:C:T	50	98	1	0.01761
3:141562609:G:A	49	100	1	0.02215
3:141562656:A:C	50	98	1	0.03086
3:141562664:C:A	49	100	1	0.01452
3:141562760:C:T	50	100	1	0.03068
3:141562950:C:T	50	100	1	0.01707
3:141562995:C:T	50	100	1	0.0158
3:141564467:A:G	50	100	0.99	0.01979
3:141564649:C:T	50	100	1	0.0305
3:141564952:G:A	50	100	1	0.06282
3:141565049:A:G	50	100	1	0.2173
3:141565089:G:A	49	100	1	0.0167
3:141565113:G:A	50	100	0.97	0.061
3:141565231:C:T	50	100	1	0.0167
3:141565411:A:G	50	100	1	0.01761
3:141565541:T:G	50	100	1	0.1785
3:141565565:T:C	50	100	1	0.03758
3:141565727:C:G	50	100	1	0.0305
3:141565852:A:T	50	100	1	0.0138
3:141565877:A:C	50	100	1	0.01162
3:141566218:G:A	50	100	0.98	0.06137
3:141566941:G:A	50	100	1	0.1786
3:141567654:A:G	50	100	1	0.0374
3:141568368:T:A	50	100	0.99	0.1265
3:141568697:A:G	50	100	1	0.4851
3:141569477:G:A	50	100	1	0.0167
3:141569681:G:C	50	100	1	0.04975
3:141569914:A:G	50	100	0.89	0.0158
3:141571094:A:T	50	100	1	0.01688
3:141571774:C:G	50	100	0.98	0.01362
3:141572061:T:C	50	96	0.93	0.1745
3:141572063:C:T	49	98	0.98	0.01489
3:141572065:C:T	50	96	0.96	0.01434
3:141573417:A:C	50	100	0.96	0.01471
3:141573776:G:A	50	100	0.99	0.465
3:141574421:A:C	49	100	0.99	0.2282
3:141574440:C:T	50	100	0.95	0.01325
3:141574913:T:C	50	100	0.96	0.02324
3:141575621:G:A	50	100	1	0.01416
3:141575700:C:T	50	100	1	0.02705
3:141575786:T:G	50	100	1	0.01652
3:141576029:G:A	50	100	0.99	0.1968
3:141576086:T:C	50	100	1	0.02687
3:141576141:A:G	50	98	1	0.02905
3:141576208:A:G	50	100	1	0.1979
3:141576831:G:A	50	98	1	0.01525
3:141576936:T:A	50	100	1	0.2264
3:141577850:G:A	50	100	1	0.04303
3:141578042:A:G	50	100	1	0.01688
3:141578870:T:A	50	100	0.92	0.04938
3:141579282:G:T	50	100	0.99	0.1509
3:141579798:G:C	50	100	1	0.1785
3:141579911:C:T	50	100	1	0.01325
3:141580006:C:A	49	100	1	0.04303
3:141581544:G:C	50	100	0.95	0.02905
3:141581779:G:T	50	100	1	0.1783
3:141581803:A:G	50	100	1	0.02923
3:141581991:G:A	50	100	1	0.2266
3:141582059:T:A	50	100	1	0.1783
3:141582434:G:A	50	100	1	0.04303
3:141582609:G:A	50	100	1	0.4682
3:141582713:A:C	50	100	1	0.01489
3:141584352:A:G	50	100	1	0.01235
3:141585126:A:G	50	100	0.93	0.04176
3:141585425:T:C	50	100	0.96	0.01489
3:141585729:A:G	50	100	1	0.4873
3:141586366:G:T	50	100	0.92	0.01543
3:141586400:G:A	50	100	0.93	0.0138
3:141586583:T:C	50	98	1	0.01289
3:141586781:T:C	50	100	1	0.01253
3:141587012:C:G	50	100	1	0.0305
3:141587171:A:G	50	100	0.99	0.2484
3:141587486:A:C	50	100	1	0.04303
3:141587523:C:G	50	100	1	0.03068
3:141587618:G:A	50	100	1	0.01253
3:141588583:A:T	50	100	1	0.0305
3:141588744:T:C	50	100	1	0.01271
3:141588853:T:A	50	100	0.95	0.01489
3:141589612:G:T	50	100	1	0.1783
3:141589714:G:A	50	100	1	0.0167
3:141589972:A:C	50	100	1	0.01979
3:141590462:G:A	50	100	1	0.1783
3:141590668:A:G	50	100	1	0.1783
3:141590859:A:C	50	100	0.89	0.04321
3:141591109:C:T	50	100	0.96	0.01071
3:141591859:T:G	50	100	0.95	0.01053
3:141592062:A:G	50	100	1	0.02687
3:141592079:A:C	50	100	1	0.02923
3:141592584:A:G	50	100	1	0.01489
3:141592613:A:T	50	100	1	0.0167
3:141593739:C:T	50	98	0.95	0.03214
3:141593797:G:A	50	100	1	0.02288
3:141593915:C:G	50	100	1	0.02288
3:141594161:C:G	50	100	1	0.04303
3:141594407:G:A	50	100	1	0.04303
3:141594483:C:G	50	100	1	0.03068
3:141594599:A:G	50	100	1	0.03068
3:141594878:T:A	50	100	1	0.01235
3:141595291:A:T	50	100	1	0.4858
3:141595710:C:T	50	100	1	0.01253
3:141595850:A:G	50	100	1	0.02923
3:141595926:G:C	50	100	1	0.01688
3:141595977:A:G	50	100	1	0.2215
3:141596006:A:G	50	100	1	0.05828
3:141596260:A:G	50	100	1	0.02941
3:141597359:G:A	50	100	0.91	0.02215
3:141598251:A:G	50	100	1	0.01688
3:141598252:T:C	50	100	1	0.02687
3:141598723:A:C	50	100	0.99	0.02324
3:141598754:C:T	50	100	1	0.01688
3:141599849:G:A	50	100	0.86	0.02251
3:141600039:A:T	50	100	1	0.01235
3:141600234:T:C	50	100	1	0.02288
3:141600803:G:T	50	100	0.97	0.03068
3:141601003:C:T	50	100	1	0.01761
3:141601071:C:T	50	100	1	0.02687
3:141601135:T:C	50	100	1	0.04303
3:141601288:A:G	50	100	0.99	0.01979
3:141601509:G:T	50	100	1	0.1698
3:141601542:A:T	50	100	1	0.01253
3:141601544:A:G	50	100	1	0.2279
3:141601743:A:G	50	100	1	0.2279
3:141601765:T:C	50	100	0.91	0.04956
3:141601939:G:A	50	100	1	0.04303
3:141602690:A:G	50	100	1	0.02687
3:141602752:A:G	50	100	1	0.01688
3:141602813:A:G	50	98	1	0.02923
3:141602952:G:C	50	100	1	0.0305
3:141604770:G:C	50	100	0.99	0.02923
3:141604787:A:G	49	100	1	0.2279
3:141604963:T:A	50	100	1	0.1748
3:141605197:T:C	50	100	1	0.05937
3:141605253:C:T	50	100	1	0.1663
3:141605714:A:G	50	100	1	0.4695
3:141605833:G:A	50	100	0.82	0.01235
3:141606021:G:A	50	100	0.93	0.0167
3:141606121:C:T	50	100	1	0.01688
3:141606480:T:C	50	100	1	0.1572
3:141606536:G:A	50	100	0.75	0.01307
3:141607321:T:C	50	100	1	0.01144
3:141607403:C:T	50	100	1	0.01761
3:141607760:T:C	50	100	1	0.2264
3:141607855:A:G	50	100	1	0.01761
3:141607917:T:C	50	100	0.98	0.04212
3:141607957:T:G	50	100	1	0.03413
3:141608596:A:T	50	100	1	0.06627
3:141608632:G:A	50	100	0.99	0.4916
3:141608751:C:T	50	100	1	0.1276
3:141608851:C:G	50	100	1	0.01126
3:141608862:C:T	50	100	0.99	0.1665
3:141609388:A:G	50	100	0.98	0.03522
3:141610076:T:G	50	100	1	0.157
3:141610423:T:A	41	100	0.91	0.01162
3:141610444:T:A	42	92.9	0.78	0.0354
3:141610594:G:A	50	100	1	0.0167
3:141610697:C:T	50	100	1	0.01471
3:141611186:A:T	50	100	1	0.01471
3:141611468:C:T	50	100	1	0.2262
3:141611500:G:A	50	100	0.93	0.04194
3:141612114:G:T	50	100	1	0.0167
3:141612380:G:A	50	100	0.99	0.4929
3:141612723:T:C	50	100	0.95	0.2191
3:141613606:G:A	50	100	1	0.02505
3:141614406:A:C	50	100	1	0.05937
3:141614476:A:G	50	100	0.9	0.0354
3:141614879:A:G	49	100	0.9	0.0118
3:141614993:C:T	50	100	0.99	0.1674
3:141616064:T:G	50	100	1	0.02469
3:141616263:C:T	50	100	1	0.01398
3:141616279:A:G	50	100	1	0.157
3:141616800:G:C	50	100	1	0.0158
3:141616927:A:G	50	100	1	0.05882
3:141617013:T:G	50	100	1	0.01979
3:141617060:T:C	50	100	1	0.02415
3:141617361:G:A	50	100	0.97	0.04593
3:141617463:A:T	50	100	0.99	0.1658
3:141617509:G:T	49	100	0.99	0.4677
3:141617572:G:A	50	100	1	0.03304
3:141617715:G:C	50	100	0.99	0.1558
3:141617762:A:G	50	100	0.95	0.01561
3:141617866:A:T	50	100	0.99	0.4942
3:141617993:A:T	50	100	0.99	0.4599
3:141618216:G:C	50	100	1	0.01634
3:141618582:T:A	50	100	0.92	0.0118
3:141618593:T:C	50	100	0.99	0.2235
3:141619226:A:G	50	100	0.98	0.2231
3:141619285:G:A	50	100	1	0.02124
3:141619573:G:A	50	100	0.98	0.3255
3:141619597:A:T	50	100	0.99	0.05901
3:141619642:C:G	50	98	0.95	0.01743
3:141619687:T:C	50	94	0.92	0.28
3:141619775:G:C	50	100	0.97	0.02015
3:141619799:G:A	50	96	0.94	0.4286
3:141620155:A:C	50	88	0.76	0.1594
3:141620190:T:C	50	98	0.88	0.01017
3:141620263:A:G	50	96	0.87	0.01416
3:141620491:C:T	50	100	0.82	0.07879
3:141620604:T:A	50	98	0.9	0.04176
3:141622090:G:A	50	100	0.92	0.01271
3:141622158:G:A	50	100	0.97	0.2092
3:141622272:A:C	50	98	0.98	0.1972
3:141622286:C:T	50	100	0.86	0.01089
3:141622752:A:G	50	100	0.94	0.0915
3:141622941:T:G	50	100	0.94	0.01198
3:141623000:G:A	50	100	0.99	0.1271
3:141623224:C:T	50	98	0.98	0.3462
3:141623237:C:T	50	98	0.98	0.3464
3:141623302:T:A	50	98	0.99	0.3145
3:141623419:C:T	50	98	0.98	0.3455
3:141623457:C:T	50	100	0.98	0.4043
3:141623614:G:A	50	100	0.99	0.07825
3:141624109:A:C	50	98	0.96	0.04375
3:141624167:T:G	50	98	0.98	0.2518
3:141624329:T:C	50	100	0.98	0.2925
3:141624436:A:G	50	100	0.96	0.063
3:141624782:A:T	50	100	0.98	0.4232
3:141624811:A:G	50	100	0.98	0.2618
3:141625356:A:G	50	100	0.99	0.1066
3:141625460:C:T	50	100	0.99	0.03159
3:141625509:C:T	50	100	0.97	0.04212
3:141625526:A:T	50	100	0.99	0.1587
3:141626151:A:T	50	100	0.98	0.06935
3:141626260:C:T	50	100	0.99	0.4343
3:141626449:A:G	50	96	0.9	0.03922
3:141626558:T:A	50	100	0.97	0.05229
3:141626656:G:A	49	100	0.99	0.4417
3:141626698:G:A	50	100	0.97	0.02269
3:141626836:G:A	50	100	0.99	0.3513
3:141627140:A:C	50	100	0.96	0.04212
3:141627177:A:G	50	100	1	0.01235
3:141627211:C:T	50	100	1	0.3564
3:141627214:C:G	50	100	1	0.4679
3:141627346:T:C	50	100	1	0.3903
3:141627779:T:A	50	100	1	0.3905
3:141627795:T:C	50	100	1	0.3905
3:141627799:A:G	50	100	1	0.3905
3:141627821:G:A	50	98	1	0.07317
3:141627854:G:A	50	100	0.93	0.02905
3:141627881:G:A	50	98	1	0.07298
3:141627889:G:C	50	100	1	0.4637
3:141627972:G:T	50	100	0.95	0.02142
3:141627973:C:T	50	100	0.95	0.02124
3:141628023:A:G	50	96	1	0.1672
3:141628028:G:A	49	81.6	0.98	0.4808
3:141628127:G:A	50	98	1	0.4648
3:141628132:T:A	50	96	1	0.2974
3:141628211:T:C	50	100	1	0.465
3:141628238:G:A	50	96	0.94	0.03958
3:141628375:G:A	50	100	0.98	0.0837
3:141628549:A:G	50	100	1	0.465
3:141628563:A:G	50	100	1	0.465
3:141628624:G:A	50	100	0.96	0.01144
3:141628840:C:T	50	100	1	0.09223
3:141629220:G:A	50	100	1	0.2698
3:141629503:G:A	50	100	1	0.09223
3:141629840:A:C	50	100	0.99	0.437
3:141630071:C:T	50	100	0.99	0.3034
3:141630085:C:T	50	100	0.98	0.122
3:141630096:G:A	50	100	0.81	0.01107
3:141630371:C:T	50	100	1	0.2195
3:141630539:C:T	50	100	1	0.3715
3:141630697:G:A	50	100	1	0.08878
3:141630855:G:A	50	100	1	0.01289
3:141630879:G:T	50	100	0.96	0.02251
3:141631038:A:G	50	100	1	0.2206
3:141631137:T:A	50	98	1	0.2756
3:141631281:G:A	50	100	1	0.01253
3:141631650:C:T	50	100	1	0.02233
3:141631736:T:A	50	100	1	0.2756
3:141631743:G:A	50	100	0.99	0.06191
3:141631870:G:A	50	100	1	0.2754
3:141632061:C:T	50	100	1	0.3241
3:141632085:G:A	50	100	1	0.2754
3:141632268:T:C	50	100	1	0.2738
3:141632413:T:C	50	100	1	0.2741
3:141632750:C:A	50	100	1	0.2202
3:141633048:T:C	50	100	1	0.2682
3:141633054:C:T	50	100	1	0.2741
3:141633475:T:C	50	100	0.89	0.01452
3:141633540:G:C	50	100	1	0.268
3:141633713:T:C	49	100	1	0.07026
3:141633757:A:G	50	100	1	0.268
3:141633863:T:A	50	100	1	0.3255
3:141634080:T:C	50	100	1	0.1678
3:141634154:G:A	50	100	0.87	0.02905
3:141635114:T:C	50	100	1	0.268
3:141635147:C:A	50	100	0.98	0.06082
3:141635240:C:T	50	100	1	0.2731
3:141635479:C:T	50	100	0.96	0.06481
3:141635734:T:C	50	100	1	0.2674
3:141635856:C:T	50	98	1	0.07081
3:141635896:C:T	50	100	1	0.02233
3:141635906:G:T	50	100	0.97	0.09168
3:141636019:C:T	50	100	0.96	0.05065
3:141636028:T:C	50	100	1	0.268
3:141636246:G:A	50	96	0.97	0.05301
3:141636841:A:T	50	100	1	0.0915
3:141636854:A:G	50	100	1	0.4443
3:141637179:T:C	50	100	0.98	0.01253
3:141637429:T:C	50	100	1	0.2696
3:141637793:C:T	49	100	0.98	0.06064
3:141637822:C:T	50	100	1	0.2698
3:141637964:G:A	50	98	0.8	0.03794
3:141638023:G:C	50	98	1	0.3281
3:141638033:C:T	49	100	1	0.2696
3:141638202:G:A	50	100	0.98	0.01253
3:141638216:C:T	50	100	1	0.2696
3:141638437:G:T	50	100	1	0.02233
3:141639002:T:G	50	100	1	0.2631
3:141639284:C:T	50	100	1	0.09296
3:141639325:C:T	50	100	0.96	0.06409
3:141639381:G:A	50	100	1	0.09296
3:141639700:G:T	50	98	0.99	0.02941
3:141639776:G:A	50	100	0.99	0.2277
3:141640352:G:A	50	100	0.95	0.01761
3:141640378:G:C	50	100	1	0.02233
3:141640413:T:C	50	100	0.99	0.2622
3:141640608:A:G	50	100	0.82	0.01471
3:141641171:A:G	50	100	0.98	0.27
3:141641305:C:A	50	100	0.99	0.404
3:141641906:A:G	50	100	1	0.06972
3:141642524:G:A	49	100	1	0.02215
3:141642812:T:C	50	100	1	0.2658
3:141643075:C:A	50	98	1	0.3275
3:141643125:G:A	50	100	1	0.4063
3:141643130:C:T	50	100	1	0.2253
3:141643383:A:G	50	100	1	0.3273
3:141643524:G:C	50	100	0.97	0.06427
3:141643587:T:G	50	100	1	0.02215
3:141643888:C:T	50	100	1	0.4065
3:141644028:T:G	50	100	1	0.2616
3:141644282:C:T	49	100	1	0.331
3:141644334:C:T	50	100	1	0.01235
3:141644566:G:A	50	100	1	0.01253
3:141644583:G:A	50	100	1	0.2251
3:141645478:A:G	50	100	1	0.01761
3:141645631:T:C	50	100	1	0.0906
3:141645656:T:C	50	100	0.97	0.05174
3:141645757:T:C	50	100	1	0.01235
3:141645856:G:A	50	100	1	0.3217
3:141645918:G:A	50	98	0.84	0.01162
3:141645948:A:G	50	100	1	0.2627
3:141646043:G:A	50	100	1	0.0906
3:141646048:T:C	50	100	1	0.02233
3:141646434:C:T	50	100	0.99	0.2627
3:141646516:T:C	50	100	1	0.2627
3:141646568:G:A	50	96	0.99	0.03686
3:141646933:C:T	50	100	1	0.4061
3:141647032:G:A	50	100	0.97	0.0532
3:141647041:G:A	50	100	0.99	0.4061
3:141647236:T:A	50	100	1	0.1585
3:141647373:G:C	50	100	1	0.4061
3:141647735:C:T	50	100	1	0.0906
3:141647781:C:T	50	98	1	0.02233
3:141647907:G:A	50	100	1	0.4061
3:141647919:C:A	50	100	0.99	0.4061
3:141648116:C:T	50	100	0.99	0.01107
3:141648228:C:G	50	100	1	0.4058
3:141648588:C:T	50	100	1	0.4056
3:141648598:G:A	50	100	1	0.06772
3:141648821:C:T	50	100	1	0.01834
3:141649212:T:C	50	100	1	0.2627
3:141649268:G:A	50	100	1	0.06772
3:141649357:C:A	49	95.9	1	0.06318
3:141649368:C:A	50	94	0.9	0.05755
3:141649369:A:C	49	91.8	0.83	0.03686
3:141649372:A:C	50	98	1	0.327
3:141649373:A:C	50	100	0.99	0.1193
3:141649390:G:A	50	98	1	0.406
3:141649403:C:T	50	100	1	0.2271
3:141649794:A:C	50	100	1	0.3312
3:141650109:C:G	50	100	1	0.2625
3:141650201:G:A	50	98	1	0.2188
3:141650240:T:C	50	98	1	0.4061
3:141650282:A:C	50	100	1	0.3268
3:141650330:C:T	50	100	1	0.3869
3:141650644:C:T	50	100	1	0.2667
3:141650685:C:T	49	100	1	0.3273
3:141650845:G:A	49	100	1	0.4061
3:141650965:G:A	49	100	1	0.4061
3:141651028:T:C	49	100	1	0.2273
3:141651112:T:A	50	100	1	0.4061
3:141651124:T:A	50	100	1	0.02215
3:141651693:T:C	50	100	1	0.2643
3:141651736:C:G	50	98	1	0.2625
3:141651741:C:T	50	98	1	0.06373
3:141651776:T:C	50	100	0.96	0.01398
3:141652557:G:A	50	100	1	0.2117
3:141652566:G:A	50	100	1	0.0906
3:141653054:G:A	50	100	1	0.0906
3:141653388:C:T	50	100	1	0.4078
3:141653404:T:C	50	100	1	0.4078
3:141653549:A:C	50	98	1	0.4094
3:141653678:C:T	50	100	1	0.02215
3:141653852:T:G	50	100	1	0.4078
3:141654348:C:T	50	100	0.96	0.01743
3:141654783:T:C	50	96	0.75	0.04121
3:141654956:A:T	50	100	1	0.4065
3:141655029:G:A	50	100	1	0.3252
3:141655221:G:A	50	100	0.97	0.0906
3:141655302:A:C	50	100	1	0.2627
3:141655304:G:A	50	100	1	0.4065
3:141655742:C:T	50	100	1	0.4065
3:141655831:A:T	50	100	1	0.3302
3:141655902:C:T	50	100	1	0.4065
3:141656039:T:C	50	100	1	0.2627
3:141656114:C:A	50	100	1	0.4065
3:141656157:A:G	50	100	1	0.2627
3:141656390:T:G	50	100	0.97	0.05338
3:141656490:C:T	50	94	0.97	0.05447
3:141656801:C:T	50	100	1	0.03903
3:141656995:A:T	50	100	1	0.06826
3:141657197:T:C	50	100	1	0.3253
3:141657248:G:T	50	96	1	0.3858
3:141657250:A:C	50	100	0.91	0.01852
3:141657298:C:A	50	100	0.83	0.01979
3:141657369:G:A	50	98	1	0.3862
3:141657534:T:G	50	98	1	0.3862
3:141657578:G:C	50	100	0.99	0.0906
3:141657728:T:C	50	98	0.98	0.05701
3:141658180:G:A	50	98	1	0.3862
3:141658249:G:T	50	98	1	0.06808
3:141658726:T:C	50	100	1	0.02233
3:141658740:T:C	50	100	0.98	0.1739
3:141658996:C:T	50	100	0.96	0.04975
3:141659009:G:A	44	100	0.98	0.0305
3:141659064:T:G	44	95.5	0.97	0.03105
3:141659135:C:A	48	100	0.95	0.04684
3:141659139:C:A	48	81.2	0.97	0.4112
3:141659565:G:A	50	98	0.94	0.4423
3:141659593:C:A	50	100	0.95	0.0256
3:141659627:C:T	50	98	0.91	0.09441
3:141660086:C:T	50	92	0.67	0.03704
3:141661135:G:A	50	100	0.96	0.01943
3:141661158:A:G	49	98	0.91	0.09513
3:141661309:C:G	50	100	0.98	0.0394
3:141661332:G:A	50	96	0.98	0.02796
3:141661581:G:A	50	100	0.96	0.01943
3:141661830:G:A	50	100	0.98	0.04012
3:141661885:T:A	50	94	0.89	0.09532
3:141662037:G:T	50	100	0.99	0.03994
3:141662043:T:C	50	100	0.99	0.0285
3:141662572:G:T	50	100	0.99	0.03958
3:141662736:C:T	50	100	0.99	0.03958
3:141662919:A:C	50	100	0.99	0.02814
3:141663076:C:A	50	98	0.97	0.1529
3:141663209:G:A	50	96	0.9	0.4101
3:141663473:C:T	50	94	0.92	0.1979
3:141663584:T:C	50	94	0.9	0.1743
3:141663617:A:G	50	100	0.95	0.01943
3:141663619:T:C	50	96	0.86	0.2404
3:141663895:A:G	50	100	1	0.01888
3:141663923:G:A	50	96	0.97	0.07898
3:141664198:C:T	50	98	1	0.01471
3:141664464:G:A	50	96	0.97	0.08969
3:141664783:C:G	50	100	0.98	0.02524
3:141664897:C:T	50	100	0.99	0.04793
3:141665058:A:G	50	98	0.98	0.122
3:141665340:T:C	50	100	1	0.01979
3:141665643:A:G	42	97.6	0.6	0.01344
3:141666479:C:T	50	100	0.93	0.0207
3:141666848:G:A	50	100	0.97	0.3842
3:141667249:G:A	50	100	1	0.08025
3:141667600:C:A	50	98	1	0.01543
3:141667642:G:A	50	100	1	0.01253
3:141667718:A:G	50	98	0.99	0.4532
3:141667762:G:A	50	98	0.99	0.4401
3:141667819:C:T	50	98	0.99	0.4401
3:141667937:G:A	50	98	0.99	0.4532
3:141668185:A:G	50	100	0.99	0.4355
3:141668429:G:A	50	100	0.99	0.4355
3:141668704:G:A	50	98	1	0.4448
3:141668881:T:A	50	100	0.94	0.01924
3:141668917:A:G	50	100	1	0.0748
3:141669168:A:T	49	98	0.99	0.4533
3:141669305:G:A	50	100	0.98	0.02524
3:141669667:A:G	50	98	1	0.09604
3:141670036:G:A	50	100	0.99	0.1892
3:141670079:G:T	50	100	1	0.07462
3:141670339:G:T	50	100	1	0.0748
3:141670360:A:G	50	96	0.99	0.366
3:141670483:A:G	50	100	1	0.0748
3:141670545:A:G	50	100	1	0.01943
3:141670605:G:A	50	100	0.98	0.02524
3:141670643:T:C	50	98	1	0.4446
3:141670998:T:C	50	98	1	0.4448
3:141670999:C:A	50	98	1	0.4448
3:141671035:C:A	50	100	1	0.07498
3:141671283:T:G	50	100	0.98	0.02524
3:141671377:A:G	50	100	0.98	0.03504
3:141671759:T:C	50	100	0.98	0.02524
3:141671917:T:C	50	100	0.98	0.1892
3:141671957:A:T	50	100	1	0.0748
3:141671960:G:T	50	100	1	0.07498
3:141672466:T:C	50	98	0.98	0.122
3:141672476:T:C	50	100	0.98	0.02524
3:141672766:C:T	50	98	1	0.09622
3:141672786:G:T	50	100	1	0.01906
3:141672841:G:A	50	100	0.98	0.1071
3:141672884:G:A	50	98	0.99	0.3529
3:141672990:G:A	50	100	0.97	0.07444
3:141673318:T:C	50	100	0.87	0.03831
3:141673397:G:T	50	98	1	0.445
3:141673423:G:A	50	98	0.99	0.3791
3:141673943:C:T	50	100	0.91	0.02524
3:141673957:A:C	50	100	0.88	0.01834
3:141674387:C:T	50	98	1	0.3575
3:141674500:C:A	49	93.9	0.92	0.05156
3:141674730:C:T	49	100	1	0.07498
3:141674731:A:G	49	100	1	0.07516
3:141674795:A:T	50	100	1	0.1888
3:141675050:C:T	50	100	1	0.08188
3:141675386:C:A	50	100	1	0.0817
3:141675390:C:A	50	100	0.88	0.01852
3:141676677:T:C	50	98	1	0.4533
3:141676968:G:A	50	98	0.99	0.4374
3:141677141:C:G	50	100	0.98	0.01017
3:141677681:A:G	50	98	1	0.445
3:141678216:A:G	50	96	0.96	0.2398
3:141678485:A:T	50	98	0.99	0.2188
3:141678902:G:T	49	98	1	0.4357
3:141679024:C:G	50	100	1	0.01997
3:141679145:G:A	50	98	1	0.445
3:141679585:A:G	50	100	0.98	0.122
3:141679784:T:C	50	98	1	0.09586
3:141679999:C:T	50	98	1	0.4444
3:141680084:C:T	50	98	1	0.4444
3:141680111:T:C	50	100	0.92	0.02741
3:141680625:G:A	50	100	1	0.4352
3:141681265:T:G	50	100	0.99	0.05156
3:141681637:G:A	50	96	0.97	0.1202
3:141681811:G:A	50	100	0.98	0.02524
3:141682041:C:T	50	100	0.88	0.04593
3:141682363:G:T	49	100	0.94	0.04303
3:141682378:G:A	50	100	1	0.1068
3:141682539:A:G	50	100	1	0.1068
3:141682566:T:G	50	100	1	0.01362
3:141682609:C:T	50	100	1	0.4346
3:141682610:A:G	50	100	1	0.1863
3:141682681:C:T	50	100	0.84	0.01525
3:141682682:C:T	50	100	1	0.1068
3:141682695:G:A	50	100	1	0.07553
3:141682738:G:A	50	100	1	0.0138
3:141683120:C:T	50	100	0.99	0.1164
3:141683147:T:C	50	100	1	0.1127
3:141683295:C:T	50	96	0.99	0.2665
3:141683803:C:T	50	98	0.99	0.301
3:141684108:G:A	50	100	1	0.1062
3:141684212:A:G	50	100	0.99	0.3858
3:141684261:G:C	50	92	0.95	0.06518
3:141684266:A:G	50	100	0.99	0.2781
3:141684359:G:A	48	95.8	0.93	0.2297
3:141684417:G:T	50	100	1	0.1064
3:141684514:G:C	50	100	0.99	0.1173
3:141684610:G:A	50	100	0.99	0.281
3:141684684:G:C	50	100	1	0.1066
3:141684733:T:C	50	100	1	0.1066
3:141684775:A:G	50	100	0.98	0.1167
3:141684880:G:A	50	100	1	0.1064
3:141684926:T:G	50	100	0.99	0.1387
3:141684941:T:C	50	100	0.99	0.2809
3:141684942:G:T	49	100	0.98	0.1169
3:141685110:A:G	50	100	0.94	0.03359
3:141685215:C:A	50	100	1	0.1102
3:141685368:C:T	50	100	0.99	0.1106
3:141685527:C:T	50	100	0.85	0.03286
3:141685589:C:T	50	100	0.98	0.1233
3:141685658:C:A	50	98	0.96	0.1146
3:141685665:C:T	50	100	0.93	0.1113
3:141685690:T:A	50	94	0.91	0.2845
3:141685695:T:C	50	100	0.79	0.01307
3:141685707:A:G	50	92	0.84	0.07643
3:141685727:T:G	50	80	0.82	0.2382
3:141685740:T:C	50	92	0.94	0.2429
3:141685751:T:C	50	92	0.99	0.3021
3:141685989:C:T	50	100	0.96	0.2495
3:141686504:A:G	50	100	0.95	0.02524
3:141686866:C:T	50	96	0.96	0.358
3:141687116:T:C	50	98	0.98	0.0797
3:141687583:A:G	50	96	0.89	0.07607
3:141687632:T:C	50	94	0.95	0.4541
3:141687671:G:A	50	96	0.95	0.09459
3:141688027:T:C	50	98	0.9	0.1906
3:141688080:G:A	50	100	0.85	0.0207
3:141688084:C:G	50	98	0.9	0.1917
3:141688091:C:T	50	100	0.87	0.03903
3:141688170:G:A	50	96	0.89	0.1089
3:141688180:T:C	50	98	0.91	0.1917
3:141688214:A:G	50	94	0.91	0.4495
3:141688332:C:A	50	100	0.85	0.02015
3:141688573:G:A	50	100	0.92	0.0659
3:141688628:A:T	50	92	0.91	0.4286
3:141688784:C:T	50	96	0.85	0.1144
3:141688793:G:A	49	95.9	0.89	0.2466
3:141688806:A:G	50	100	0.73	0.01344
3:141689024:T:C	50	98	0.9	0.0256
3:141689193:T:C	50	86	0.77	0.3097
3:141689245:T:C	50	96	0.85	0.2692
3:141689377:T:G	50	86	0.78	0.1229
3:141689416:C:T	50	86	0.8	0.2097
3:141689445:T:G	50	84	0.79	0.169
3:141689545:G:A	50	96	0.82	0.07898
3:141689574:G:T	50	96	0.64	0.05973
3:141689849:A:G	50	96	0.67	0.05174
3:141690161:G:A	50	92	0.8	0.2122
3:141690247:C:A	48	93.8	0.78	0.03086
3:141690544:C:T	50	98	0.84	0.07571
3:141690814:C:G	50	98	0.89	0.09568
3:141690859:T:C	50	96	0.82	0.1859
3:141691001:T:C	50	98	0.89	0.09568
3:141691306:T:A	50	100	0.93	0.04484
3:141691497:G:A	50	94	0.85	0.1875
3:141691504:G:T	50	100	0.92	0.04521
3:141692022:A:G	50	100	0.77	0.07534
3:141692327:C:T	50	96	0.88	0.07916
3:141692911:A:T	50	100	0.84	0.05192
3:141693031:A:G	50	96	0.91	0.1031
3:141693344:G:A	50	98	0.86	0.1848
3:141693551:T:C	50	100	0.76	0.07643
3:141693606:T:C	50	100	0.96	0.04593
3:141693770:G:C	50	100	0.98	0.02633
3:141693785:A:C	50	100	0.96	0.0463
3:141694041:T:G	50	100	0.98	0.02633
3:141694169:C:T	50	100	0.95	0.04575
3:141694371:C:T	50	100	0.79	0.07916
3:141694479:C:T	50	100	0.94	0.03268
3:141694516:G:T	50	100	0.95	0.07789
3:141694786:C:T	50	100	0.95	0.04811
3:141694895:A:C	50	100	0.97	0.02651
3:141694907:T:C	50	98	0.89	0.06427
3:141694986:C:A	50	100	0.93	0.1086
3:141695263:A:T	50	94	0.84	0.4931
3:141695473:G:A	50	100	0.98	0.01652
3:141695808:A:G	50	100	0.84	0.0512
3:141696212:C:T	50	96	0.84	0.4762
3:141696791:G:A	50	96	0.85	0.156
3:141696910:C:T	50	96	0.84	0.1567
3:141697140:G:A	50	100	0.94	0.02669
3:141697997:C:G	50	78	0.73	0.3106
3:141698100:C:G	50	90	0.78	0.1411
3:141698179:A:G	50	84	0.78	0.4341
3:141698203:A:G	50	96	0.78	0.1026
3:141698239:C:A	50	98	0.81	0.04012
3:141698264:G:A	50	100	0.87	0.0354
3:141698313:A:G	50	82	0.8	0.342
3:141698618:G:C	50	98	0.8	0.01434
3:141698660:G:A	50	92	0.75	0.08424
3:141698791:G:A	50	80	0.76	0.3094
3:141698815:G:T	50	84	0.77	0.2903
3:141698951:A:C	50	100	0.75	0.01652
3:141699244:T:C	50	94	0.76	0.1269
3:141699467:A:C	50	94	0.87	0.2059
3:141700001:A:G	50	98	0.87	0.08678
3:141700065:G:A	50	96	0.94	0.3081
3:141700115:G:A	50	100	0.98	0.02433
3:141700270:T:C	50	98	0.92	0.1899
3:141700332:A:C	50	100	0.95	0.05084
3:141700361:T:G	50	100	0.95	0.05084
3:141700772:C:T	50	100	0.96	0.05102
3:141700851:G:A	50	98	0.98	0.05901
3:141701161:G:A	50	100	0.88	0.02505
3:141701229:T:C	50	98	0.88	0.08824
3:141701287:G:A	50	100	0.97	0.0236
3:141701658:G:T	50	100	0.96	0.1442
3:141701720:T:C	50	100	0.94	0.1616
3:141701733:A:G	50	100	0.91	0.1627
3:141701846:G:A	50	100	0.94	0.2101
3:141701867:A:G	50	100	0.96	0.08533
3:141701957:T:C	50	100	0.88	0.02614
3:141702036:C:T	50	100	0.99	0.07444
3:141702220:A:G	50	100	0.96	0.1458
3:141702761:G:C	50	100	0.88	0.06082
3:141702825:T:C	50	100	0.96	0.1006
3:141703203:G:C	50	100	0.98	0.2188
3:141703251:C:T	50	100	0.87	0.05828
3:141703885:A:T	50	100	0.96	0.01089
3:141704060:G:A	50	100	0.98	0.216
3:141704171:T:C	50	100	0.99	0.03377
3:141704265:A:G	50	100	0.99	0.03268
3:141704361:G:A	50	100	0.81	0.01525
3:141704530:A:G	50	100	0.93	0.0256
3:141704701:A:T	50	100	0.97	0.3313
3:141705364:A:G	50	100	0.95	0.01089
3:141705854:C:T	50	100	0.96	0.03903
3:141706033:T:C	50	98	0.96	0.3923
3:141706366:A:G	50	100	0.97	0.2259
3:141706421:T:C	50	100	0.97	0.1175
3:141706576:C:T	50	100	0.97	0.2235
3:141707147:C:T	50	100	0.88	0.05864
3:141707293:T:C	50	100	0.96	0.3263
3:141707510:G:A	50	100	0.97	0.09568
3:141707807:A:G	50	100	0.86	0.06118
3:141708151:T:C	50	100	0.93	0.08279
3:141708514:T:G	50	100	0.99	0.01071
3:141708598:C:T	50	100	0.84	0.01307
3:141709022:C:T	50	96	0.9	0.2529
3:141709437:A:C	50	100	0.97	0.0138
3:141709588:C:T	50	100	0.99	0.02233
3:141709839:C:G	50	96	0.91	0.06137
3:141709859:A:T	50	100	0.76	0.01616
3:141709861:T:C	50	88	0.82	0.4927
3:141709895:A:G	50	98	0.9	0.05737
3:141710015:A:C	50	94	0.86	0.1229
3:141710413:A:G	50	94	0.82	0.1209
3:141710500:C:T	50	96	0.9	0.07244
3:141710567:A:G	50	98	0.94	0.03794
3:141711241:G:A	50	98	0.92	0.03032
3:141711308:C:T	50	100	0.89	0.1184
3:141711318:C:G	50	100	0.96	0.05592
3:141711530:C:T	50	98	0.87	0.02433
3:141711812:A:G	50	100	0.99	0.01325
3:141712121:C:T	50	100	0.97	0.2115
3:141712207:C:T	50	100	0.97	0.1923
3:141712367:A:G	50	100	0.98	0.1191
3:141713222:G:C	50	94	0.79	0.05428
3:141713879:G:A	50	100	1	0.01235
3:141714091:G:A	50	100	1	0.01888
3:141714316:C:T	50	100	1	0.01888
3:141714350:T:G	50	100	1	0.01888
3:141714869:C:T	50	100	1	0.01888
3:141715137:C:T	50	100	0.99	0.05247
3:141715257:T:G	50	100	0.99	0.2342
3:141715561:T:C	50	100	1	0.2974
3:141715910:T:C	50	100	1	0.01216
3:141715939:T:A	50	100	1	0.02052
3:141716355:G:C	50	100	1	0.02052
3:141716370:C:T	50	100	1	0.01779
3:141716567:T:G	50	100	1	0.2092
3:141717109:A:G	50	100	0.98	0.3065
3:141717364:T:C	50	100	0.98	0.1329
3:141719043:A:G	49	93.9	0.84	0.289
3:141719574:C:T	50	98	0.99	0.1554
3:141719740:G:A	50	100	0.98	0.08551
3:141720111:A:G	50	100	1	0.01398
3:141720137:G:A	50	100	0.74	0.01126
3:141720281:C:G	50	100	0.99	0.03232
3:141720585:G:A	50	100	1	0.2108
3:141720661:A:G	50	100	0.78	0.01216
3:141721071:C:A	50	100	0.99	0.1187
3:141721469:G:A	50	100	1	0.2889
3:141721510:T:C	50	100	1	0.07807
3:141721606:C:T	50	92	0.8	0.04484
3:141722139:A:G	50	100	0.99	0.199
3:141722151:T:G	50	100	0.99	0.1992
3:141722700:T:G	50	100	1	0.01797
3:141722713:G:A	50	100	0.99	0.2351
3:141723180:G:T	50	100	0.94	0.01344
3:141723289:G:A	50	94	0.86	0.2869
3:141724771:A:C	50	100	0.96	0.0138
3:141725688:T:C	50	100	0.98	0.3415
3:141725742:G:A	50	100	0.98	0.1215
3:141725909:G:A	50	100	0.99	0.2126
3:141725986:A:G	50	100	0.98	0.348
3:141726043:C:T	50	100	0.99	0.3292
3:141726370:G:A	50	100	1	0.01398
3:141726408:C:T	49	100	0.95	0.0276
3:141727040:A:G	50	100	1	0.01416
3:141727057:T:C	50	100	0.95	0.02796
3:141727060:A:G	50	98	1	0.04212
3:141727254:G:A	50	100	1	0.01416
3:141727577:T:A	50	100	1	0.04611
3:141727596:G:T	49	100	1	0.08606
3:141727932:C:T	50	100	0.99	0.3301
3:141727942:G:A	50	100	0.84	0.0158
3:141728783:C:T	50	100	1	0.01416
3:141729208:C:G	50	100	0.99	0.1984
3:141729411:C:A	50	100	0.99	0.3014
3:141729482:A:G	50	100	1	0.01416
3:141729483:G:C	50	100	0.98	0.1405
3:141729693:T:A	50	100	0.99	0.0423
3:141729741:A:C	50	100	1	0.01416
3:141729924:A:G	50	100	0.99	0.3043
3:141730112:C:T	50	100	1	0.01416
3:141730358:G:A	50	100	0.99	0.2095
3:141730395:A:G	50	100	1	0.01416
3:141730448:C:T	50	100	0.99	0.3357
3:141731641:G:A	50	100	1	0.01416
3:141731924:A:G	50	100	0.99	0.01053
3:141732527:T:C	50	100	0.98	0.09114
3:141733037:C:A	50	100	1	0.01434
3:141733292:T:C	50	100	0.99	0.0158
3:141733517:C:T	50	100	1	0.06282
3:141733547:A:G	50	100	1	0.01434
3:141733993:A:G	50	100	0.99	0.3538
3:141734024:G:A	50	100	0.99	0.0158
3:141734064:T:C	50	100	0.88	0.01017
3:141734230:A:G	50	100	1	0.06282
3:141734432:C:T	50	100	0.99	0.0158
3:141734688:T:G	49	95.9	0.97	0.03068
3:141735398:T:C	50	100	1	0.04866
3:141735933:G:A	50	100	0.97	0.03649
3:141735953:C:T	50	100	0.99	0.06282
3:141736248:T:C	50	100	0.99	0.063
3:141736426:C:A	50	100	1	0.04866
3:141736683:A:G	50	100	0.99	0.3495
3:141736939:G:A	50	100	0.99	0.3499
3:141737323:A:G	50	100	0.92	0.01743
3:141737528:C:T	50	98	0.75	0.03867
3:141737833:T:A	50	98	0.98	0.203
3:141737961:T:C	50	98	1	0.07498
3:141737974:T:C	50	98	0.87	0.01289
3:141737984:G:A	50	98	1	0.0748
3:141738013:A:T	50	100	0.99	0.02342
3:141738799:A:G	50	100	1	0.04031
3:141739156:A:G	50	98	1	0.3764
3:141739226:A:G	50	100	1	0.07516
3:141739636:G:T	50	100	1	0.1029
3:141739808:A:G	50	100	1	0.02487
3:141739881:A:G	50	100	1	0.07607
3:141739888:T:C	50	100	1	0.07607
3:141740126:A:G	50	100	1	0.1365
3:141740143:G:A	50	100	1	0.02487
3:141741690:T:G	50	100	1	0.02487
3:141741763:A:C	50	100	1	0.08025
3:141741792:C:T	50	100	1	0.07607
3:141741845:T:C	50	100	1	0.02487
3:141741927:G:T	50	100	1	0.07607
3:141741997:T:A	50	96	0.95	0.1496
3:141742004:A:T	50	100	1	0.01362
3:141742099:G:A	50	100	1	0.3386
3:141742105:A:G	50	100	1	0.07861
3:141742408:A:G	50	100	0.91	0.02705
3:141743005:T:G	50	98	1	0.3765
3:141743490:G:A	50	100	1	0.07861
3:141743906:A:G	50	100	1	0.07589
3:141743944:A:G	50	100	1	0.02487
3:141743988:T:C	50	100	1	0.0374
3:141744191:G:A	50	100	1	0.07589
3:141744347:A:C	50	100	1	0.07861
3:141744425:A:G	50	100	1	0.07861
3:141744456:A:C	50	100	1	0.1768
3:141744618:A:G	50	100	1	0.01089
3:141744961:G:T	50	100	0.79	0.03686
3:141745304:G:A	50	100	1	0.1033
3:141745389:C:T	50	100	1	0.04539
3:141745467:C:T	50	100	1	0.01416
3:141745873:C:G	50	100	1	0.07589
3:141746286:T:C	49	100	1	0.07861
3:141746665:A:G	50	100	0.99	0.02378
3:141746949:T:C	50	100	1	0.07589
3:141747305:T:C	50	100	1	0.173
3:141747572:G:A	50	100	1	0.3415
3:141747582:T:C	50	100	1	0.03831
3:141747787:G:C	50	100	1	0.02487
3:141747843:C:G	50	100	1	0.07589
3:141748310:T:C	50	100	1	0.02487
3:141748428:A:T	50	100	1	0.07589
3:141748764:A:G	50	100	1	0.07589
3:141749234:A:T	50	100	1	0.07589
3:141749359:T:C	50	100	1	0.1732
3:141749545:C:G	50	98	1	0.3649
3:141750236:A:G	50	100	1	0.1516
3:141750599:T:C	50	100	1	0.07589
3:141750789:T:C	50	100	1	0.07589
3:141751009:C:G	50	100	1	0.04539
3:141751010:T:G	50	100	1	0.04539
3:141751121:G:A	50	100	1	0.01071
3:141751479:A:G	50	100	1	0.07571
3:141751493:A:G	50	100	1	0.02469
3:141751618:G:A	50	100	1	0.04539
3:141751667:A:C	50	98	1	0.3647
3:141752108:A:G	50	98	0.99	0.03304
3:141752198:T:C	50	100	1	0.01362
3:141752687:A:G	50	100	1	0.02505
3:141753764:T:C	50	100	1	0.07571
3:141753813:C:G	50	98	1	0.3649
3:141755439:C:T	50	100	1	0.07571
3:141755509:G:C	50	98	0.96	0.1785
3:141755600:C:T	50	100	1	0.02469
3:141755669:T:A	50	100	1	0.3212
3:141756066:C:T	50	100	0.99	0.1514
3:141756105:G:A	50	100	1	0.07498
3:141756128:G:A	50	100	1	0.07498
3:141756326:A:G	50	98	0.96	0.4395
3:141756329:T:G	50	100	0.96	0.2754
3:141756558:A:G	50	100	0.99	0.08007
3:141756846:T:C	50	100	0.97	0.04539
3:141756879:G:C	50	100	0.98	0.07498
3:141756882:T:C	50	100	1	0.05882
3:141757126:C:T	50	100	1	0.02397
3:141757129:C:T	50	100	1	0.07444
3:141757147:C:T	48	95.8	0.91	0.0216
3:141757198:C:T	50	100	1	0.0748
3:141757657:G:C	32	93.8	1	0.07444
3:141757752:T:C	21	90.5	0.91	0.1058
3:141758008:T:C	47	95.7	1	0.02397
3:141758147:T:C	50	96	0.99	0.07534
3:141758690:A:G	45	97.8	0.97	0.4519
3:141758802:C:A	50	100	1	0.0472
3:141758890:C:T	50	100	1	0.0748
3:141759182:C:A	48	95.8	0.99	0.04103
3:141759470:G:A	50	98	1	0.0748
3:141759695:C:G	40	95	0.98	0.04739
3:141760024:G:A	50	96	0.91	0.06227
3:141760394:G:A	48	91.7	0.99	0.1373
3:141760671:G:C	50	100	1	0.02397
3:141760962:T:G	25	80	0.89	0.08678
3:141761044:A:G	25	84	0.96	0.1029
3:141761801:G:C	48	100	1	0.04539
3:141761802:G:A	48	100	1	0.04539
3:141761945:G:A	41	90.2	0.97	0.4392
3:141762148:A:G	50	94	0.97	0.3348
3:141762469:C:T	38	89.5	0.97	0.4773
3:141762593:C:G	46	76.1	0.97	0.4479
3:141762948:G:A	50	98	1	0.09913
3:141763132:C:T	49	100	1	0.01325
3:141763199:C:A	50	100	0.99	0.1371
3:141763579:G:A	50	100	1	0.04521
3:141763589:C:G	50	98	1	0.02505
3:141763592:G:C	50	100	1	0.07462
3:141764179:C:T	50	98	0.98	0.03377
3:141764457:C:T	50	98	0.99	0.03577
3:141764603:G:T	50	100	1	0.02397
3:141764885:G:A	50	100	1	0.07462
3:141765936:T:C	50	100	1	0.0748
3:141766018:G:A	50	98	0.98	0.4795
3:141766153:G:A	50	100	0.98	0.02687
3:141766204:T:C	50	98	0.98	0.1955
3:141766410:G:A	50	96	0.98	0.4406
3:141766500:G:A	50	100	1	0.04521
3:141766637:T:C	50	96	0.98	0.4408
3:141766701:C:T	50	100	0.98	0.08025
3:141767101:G:A	50	96	0.97	0.3304
3:141767162:G:T	50	96	0.98	0.1894
3:141767395:T:C	50	100	0.98	0.07861
3:141767741:C:T	50	92	0.93	0.4038
3:141767828:A:G	50	100	0.98	0.01634
3:141768056:A:C	50	100	1	0.07789
3:141768231:A:G	50	100	0.98	0.05011
3:141768293:G:A	49	100	1	0.08224
3:141768352:G:A	50	100	0.93	0.01017
3:141768427:A:G	50	100	0.98	0.09641
3:141768569:C:T	50	100	0.99	0.07807
3:141768633:C:T	50	100	1	0.08079
3:141768850:A:T	50	100	1	0.08097
3:141769898:A:G	50	100	1	0.05283
3:141769975:C:T	50	100	0.96	0.01561
3:141770060:G:A	50	100	0.99	0.02487
3:141770125:G:A	50	100	1	0.08152
3:141770226:A:G	50	100	1	0.08061
3:141770273:G:A	50	100	1	0.08061
3:141770629:A:G	50	100	1	0.1031
3:141771278:G:A	50	100	0.99	0.04847
3:141771318:C:T	50	100	0.99	0.04847
3:141771874:A:G	50	100	0.95	0.08878
3:141772394:T:C	50	98	0.96	0.1986
3:141773184:T:C	50	100	0.91	0.01598
3:141773328:T:C	50	98	0.96	0.1983
3:141773400:T:A	50	100	1	0.02596
3:141773412:G:A	50	98	0.96	0.02306
3:141773442:A:T	50	100	0.99	0.02415
3:141773843:C:T	50	100	0.97	0.02487
3:141774221:C:G	49	98	0.96	0.4582
3:141774230:C:T	50	100	0.98	0.08424
3:141774286:A:G	50	98	0.96	0.1983
3:141774347:A:G	50	96	0.97	0.4577
3:141774353:T:A	50	100	0.97	0.07988
3:141774928:G:A	50	100	1	0.02741
3:141775160:G:A	50	98	1	0.01471
3:141775256:T:C	50	100	0.98	0.07988
3:141775302:G:C	50	100	0.98	0.07988
3:141775876:T:C	50	100	0.98	0.0797
3:141776007:A:G	50	100	0.98	0.0797
3:141776024:T:C	50	98	0.96	0.1721
3:141776314:T:A	49	98	0.93	0.3052
3:141776517:T:G	50	100	0.99	0.1153
3:141777865:A:G	50	100	0.98	0.07934
3:141777976:A:G	50	98	0.97	0.04793
3:141778132:G:A	50	96	0.96	0.3406
3:141778278:C:T	50	100	0.93	0.01507
3:141778308:C:T	50	98	0.97	0.04793
3:141778326:C:T	50	100	1	0.02723
3:141778627:A:T	50	100	1	0.02723
3:141779625:A:G	50	98	0.95	0.05592
3:141779682:C:A	50	100	0.94	0.06863
3:141779881:T:C	50	98	0.98	0.2956
3:141779980:A:T	50	100	1	0.04521
3:141780007:C:A	50	100	0.99	0.02651
3:141780075:C:T	50	100	0.98	0.2166
3:141780910:T:C	50	100	0.99	0.07843
3:141780964:G:A	50	100	0.78	0.01452
3:141781195:C:T	50	98	0.97	0.4798
3:141781448:A:T	50	100	1	0.08824
3:141781477:T:C	50	98	0.99	0.3023
3:141781752:T:G	50	98	0.97	0.1634
3:141781827:G:A	50	98	0.99	0.1344
3:141781843:T:G	50	98	1	0.06118
3:141782199:T:C	50	100	1	0.02687
3:141782688:A:G	50	96	0.98	0.2398
3:141782792:G:A	50	94	0.97	0.476
3:141782852:A:G	50	98	1	0.0492
3:141782970:A:C	50	100	0.98	0.08515
3:141782994:A:G	50	100	0.98	0.08606
3:141783389:T:G	50	100	0.99	0.07171
3:141783553:C:T	50	98	0.89	0.05065
3:141783594:T:A	50	100	0.93	0.03141
3:141783623:C:T	50	98	0.99	0.303
3:141783811:G:C	50	100	0.99	0.07171
3:141784028:G:T	50	100	0.95	0.05338
3:141784322:A:G	50	98	0.99	0.3257
3:141784502:G:A	50	98	1	0.03958
3:141784553:G:C	50	98	0.99	0.09949
3:141784603:T:C	50	98	0.99	0.3259
3:141784846:G:A	50	100	0.94	0.02977
3:141785117:A:C	50	98	1	0.04884
3:141785442:C:A	50	98	0.99	0.3255
3:141785464:A:T	50	98	0.99	0.329
3:141785580:A:G	50	100	1	0.1915
3:141785708:G:A	50	100	1	0.01216
3:141785871:C:T	50	96	1	0.3253
3:141786156:G:C	50	100	1	0.02687
3:141786634:T:C	50	100	0.97	0.03159
3:141787475:T:A	50	100	1	0.0167
3:141787959:G:A	50	100	1	0.01271
3:141787995:G:A	50	100	0.97	0.03141
3:141788284:C:T	49	100	1	0.02796
3:141789014:C:T	50	98	1	0.04884
3:141789161:G:T	50	100	1	0.07081
3:141789402:C:G	50	100	0.99	0.02197
3:141789884:G:C	50	98	1	0.04884
3:141789909:T:A	50	98	1	0.2277
3:141790072:G:C	50	100	0.99	0.07825
3:141790096:G:A	50	100	1	0.02651
3:141790126:C:G	50	100	0.97	0.03159
3:141790175:A:G	50	98	0.98	0.1627
3:141790191:C:T	50	100	1	0.02669
3:141790628:A:G	50	100	1	0.01489
3:141790752:C:T	50	100	0.94	0.03177
3:141791210:G:T	50	100	0.99	0.106
3:141791300:C:T	50	100	1	0.02651
3:141791901:A:C	50	100	1	0.02651
3:141791902:G:T	50	100	1	0.02651
3:141791931:G:A	50	100	0.99	0.07825
3:141792169:G:A	50	100	1	0.02669
3:141792605:G:A	50	100	1	0.07208
3:141792870:C:G	50	100	1	0.01107
3:141792966:C:T	50	100	1	0.01852
3:141793030:C:G	50	100	1	0.0305
3:141793327:A:T	50	100	1	0.05011
3:141793374:C:T	50	100	1	0.07208
3:141793381:G:C	50	100	1	0.04975
3:141793387:G:A	50	100	1	0.06009
3:141793532:C:T	50	98	0.98	0.4766
3:141793671:A:G	50	100	1	0.3275
3:141793877:A:G	50	98	0.98	0.1632
3:141794181:T:C	50	98	0.98	0.1632
3:141795427:G:A	50	100	0.97	0.03159
3:141795463:C:T	50	100	0.9	0.02941
3:141795545:C:T	50	100	1	0.04938
3:141796294:A:G	50	98	0.98	0.1705
3:141796628:A:G	50	100	0.97	0.03159
3:141796708:T:C	50	100	1	0.05901
3:141796780:G:C	50	100	1	0.01107
3:141796794:T:C	50	98	1	0.07317
3:141797035:G:A	50	100	0.98	0.2622
3:141797097:T:G	50	100	1	0.04938
3:141797888:C:A	50	100	1	0.04956
3:141798001:T:C	50	100	1	0.07153
3:141798876:T:C	50	100	0.98	0.05047
3:141799047:G:A	50	100	1	0.01507
3:141799655:G:C	50	100	1	0.07498
3:141799976:C:T	50	100	1	0.07335
3:141800026:G:A	50	100	0.99	0.06463
3:141800047:C:T	50	100	1	0.02705
3:141800464:A:G	50	100	0.98	0.171
3:141800567:G:A	50	100	0.98	0.4846
3:141800904:G:A	50	98	0.98	0.3233
3:141801032:C:T	50	98	0.99	0.2689
3:141801039:A:G	50	100	1	0.09949
3:141801082:G:A	50	100	0.95	0.03903
3:141801225:G:A	50	100	0.78	0.01888
3:141801227:C:T	50	100	0.8	0.03123
3:141801260:A:G	49	100	0.97	0.07988
3:141801277:C:G	49	100	0.96	0.03159
3:141801306:G:A	49	100	1	0.0719
3:141801335:G:A	47	100	0.99	0.08969
3:141801808:A:G	50	98	0.98	0.1718
3:141802770:C:T	50	100	0.99	0.07662
3:141802981:G:A	50	100	1	0.01507
3:141803238:C:T	50	100	1	0.07262
3:141804796:C:T	50	86	0.75	0.02741
3:141804985:C:T	50	100	1	0.04394
3:141805576:A:G	50	98	0.98	0.02578
3:141805968:A:G	50	100	1	0.02705
3:141805996:T:A	50	100	0.96	0.0305
3:141806280:C:T	50	100	1	0.0443
3:141806290:C:T	50	98	1	0.0276
3:141806329:G:A	50	100	1	0.01107
3:141806334:G:A	50	100	0.99	0.1471
3:141806549:C:T	50	98	0.98	0.4684
3:141806851:G:A	50	100	0.99	0.1469
3:141806908:T:A	50	100	1	0.02651
3:141807180:C:T	50	100	0.97	0.07662
3:141807315:T:A	50	96	0.98	0.4684
3:141808153:G:A	50	98	0.98	0.2191
3:141809061:A:G	50	94	0.98	0.1783
3:141809342:G:C	50	98	0.98	0.3925
3:141809534:C:T	50	98	0.98	0.468
3:141809819:T:C	50	100	1	0.02651
3:141810602:A:G	50	100	0.88	0.03776
3:141810737:G:C	50	100	0.99	0.07226
3:141811621:C:T	50	98	0.72	0.02923
3:141811968:G:A	50	98	0.98	0.1788
3:141813288:A:T	50	100	0.98	0.08061
3:141813310:A:G	50	100	1	0.04103
3:141813415:T:C	50	100	1	0.04103
3:141813522:G:A	50	100	0.99	0.06572
3:141813673:A:G	50	98	0.98	0.4666
3:141814015:G:A	50	98	0.97	0.03123
3:141814393:T:C	50	100	0.98	0.1138
3:141814998:C:T	49	100	0.99	0.07208
3:141815074:T:G	50	98	0.98	0.1556
3:141815132:C:T	50	100	1	0.04139
3:141815201:A:G	50	100	0.97	0.03123
3:141815235:G:T	49	100	0.93	0.01089
3:141815408:A:G	50	100	0.99	0.06572
3:141815466:A:G	50	98	0.98	0.08061
3:141816344:A:C	50	98	0.98	0.07226
3:141816716:A:G	50	100	0.98	0.0768
3:141816766:C:A	50	98	0.99	0.08043
3:141817114:C:T	50	100	1	0.01071
3:141817501:G:A	50	100	1	0.03831
3:141817635:T:A	50	100	0.99	0.08061
3:141817943:A:G	50	100	0.99	0.08043
3:141818105:C:A	50	100	0.98	0.15
3:141818131:T:A	50	100	1	0.03831
3:141818275:C:T	50	96	0.99	0.1801
3:141819015:C:T	50	100	0.99	0.06554
3:141819089:G:A	50	100	0.98	0.03849
3:141819149:C:T	50	100	0.94	0.07317
3:141819195:G:A	50	100	0.91	0.05901
3:141819247:G:A	50	100	1	0.02705
3:141819406:A:G	50	100	0.91	0.01107
3:141819490:C:T	50	100	0.99	0.07988
3:141819719:G:A	50	100	1	0.01035
3:141820320:T:C	50	100	1	0.03032
3:141820687:G:A	50	100	1	0.01253
3:141820696:G:C	50	100	0.98	0.02596
3:141821206:G:T	50	100	0.99	0.1107
3:141821222:T:C	50	100	1	0.03032
3:141821294:G:T	50	100	1	0.01253
3:141822120:G:T	50	98	0.99	0.1843
3:141822214:A:C	50	98	0.99	0.4018
3:141822263:T:C	50	100	0.99	0.1196
3:141822890:C:T	50	100	1	0.01253
3:141823638:T:C	50	100	1	0.01253
3:141823668:G:A	50	100	0.98	0.1066
3:141823905:C:T	50	100	0.99	0.06554
3:141823906:G:A	50	100	0.99	0.0768
3:141824729:C:T	50	100	0.97	0.03032
3:141824862:C:T	47	95.7	0.77	0.07026
3:141825170:T:G	50	100	0.99	0.06554
3:141825322:G:A	50	98	0.98	0.3931
3:141825466:T:A	50	96	0.98	0.433
3:141826210:G:A	50	100	0.97	0.0207
3:141826274:T:C	50	100	0.99	0.07662
3:141826326:G:A	50	100	0.97	0.0207
3:141826425:A:G	50	100	0.81	0.07389
3:141826527:G:A	50	100	0.96	0.01398
3:141826636:A:G	50	100	0.97	0.03214
3:141826731:T:G	50	100	1	0.02705
3:141826797:T:A	50	96	0.98	0.4375
3:141826820:T:C	50	100	0.98	0.07734
3:141826994:A:G	50	100	0.98	0.08206
3:141827335:C:T	50	100	0.98	0.07716
3:141827366:A:C	50	100	0.97	0.03032
3:141827992:T:A	50	100	1	0.02723
3:141828034:C:T	50	98	0.98	0.398
3:141828436:G:A	50	98	0.98	0.1652
3:141828494:A:G	50	98	0.98	0.169
3:141828528:G:A	50	100	0.97	0.0305
3:141828860:A:G	50	100	0.98	0.1309
3:141829355:G:T	50	98	0.83	0.04158
3:141829434:G:A	50	100	1	0.01126
3:141829726:A:G	50	100	0.98	0.07716
3:141830057:C:T	50	100	0.98	0.03086
3:141830108:G:A	50	100	0.79	0.0138
3:141830151:G:A	50	100	1	0.01144
3:141830538:G:A	50	98	0.95	0.07298
3:141830562:G:A	50	98	0.92	0.09078
3:141830992:G:A	50	100	0.94	0.1
3:141831174:C:A	50	100	0.97	0.07135
3:141831411:C:T	50	100	0.99	0.01688
3:141831503:G:A	50	98	0.79	0.0236
3:141831525:A:G	50	100	0.96	0.3967
3:141831854:G:T	50	100	0.97	0.221
3:141831969:T:C	50	100	0.9	0.06954
3:141832195:T:G	50	100	0.98	0.07153
3:141832293:A:G	50	100	0.94	0.07335
3:141832312:C:T	50	94	0.95	0.1485
3:141832667:C:A	49	91.8	0.94	0.4844
3:141832669:A:C	50	96	0.97	0.07062
3:141832681:A:G	50	100	0.96	0.06954
3:141832732:G:A	50	100	0.92	0.05483
3:141833017:G:A	50	100	0.96	0.06917
3:141833039:A:G	50	100	0.96	0.37
3:141833201:C:A	50	100	0.96	0.2095
3:141833586:G:A	50	100	0.92	0.01543
3:141833787:C:T	50	100	0.93	0.01216
3:141833828:A:G	50	100	0.93	0.05537
3:141833851:T:G	50	100	0.96	0.07371
3:141834624:T:C	50	96	0.92	0.1545
3:141834996:T:G	50	100	0.92	0.08188
3:141835121:G:A	50	100	0.92	0.01543
3:141835232:A:T	50	96	0.92	0.4279
3:141835389:C:T	50	100	0.92	0.01924
3:141835912:A:G	50	98	0.94	0.02215
3:141836139:C:T	50	100	0.89	0.01743
3:141836784:C:T	50	98	0.92	0.07008
3:141837050:C:T	50	98	0.9	0.07879
3:141837813:C:T	50	100	0.95	0.0345
3:141837938:A:G	50	98	0.92	0.08588
3:141837942:T:C	50	98	0.88	0.3785
3:141838135:G:C	50	98	0.9	0.1629
3:141838383:T:C	50	98	0.93	0.06354
3:141838423:T:C	50	98	0.9	0.08715
3:141838452:A:G	50	98	0.93	0.06354
3:141838534:G:A	50	98	0.91	0.163
3:141838551:C:T	50	96	0.9	0.352
3:141838597:G:A	50	98	0.9	0.1623
3:141838834:A:G	50	98	0.88	0.1665
3:141839238:C:T	50	98	0.93	0.02052
3:141839290:C:T	50	100	0.97	0.03341
3:141839600:A:G	50	100	0.97	0.03304
3:141840088:T:C	50	100	0.86	0.01997
3:141840593:G:C	50	100	0.98	0.03613
3:141841788:C:T	50	100	0.78	0.01017
3:141841922:A:T	50	96	0.88	0.3154
3:141842472:A:C	50	98	0.84	0.01943
3:141842662:C:T	50	100	0.92	0.03722
3:141843122:T:C	50	100	0.86	0.01452
3:141843696:A:G	50	98	0.87	0.1434
3:141844434:A:G	50	98	0.86	0.4076
3:141844499:G:C	50	92	0.87	0.2631
3:141844789:C:T	50	100	0.91	0.01325
3:141845410:G:A	50	98	0.79	0.02415
3:141845460:G:C	50	100	0.85	0.0354
3:141845875:A:G	50	100	0.93	0.1077
3:141845944:C:T	50	98	0.93	0.09768
3:141846357:G:A	50	100	0.98	0.061
3:141846564:G:A	50	100	0.95	0.04539
3:141846768:G:A	50	100	0.65	0.01434
3:141847033:C:T	49	100	0.95	0.04267
3:141847067:G:A	48	97.9	0.93	0.1688
3:141847072:C:T	48	97.9	0.92	0.1701
3:141847210:T:G	50	100	0.93	0.03286
3:141847246:T:A	50	100	0.95	0.08733
3:141847254:C:T	50	100	0.96	0.1491
3:141847408:T:C	50	98	0.93	0.3678
3:141847421:C:T	50	96	0.94	0.1705
3:141847555:C:T	50	100	0.99	0.06137
3:141847811:C:T	49	100	0.95	0.0906
3:141847971:T:C	50	100	0.99	0.061
3:141847983:C:T	50	98	0.96	0.2827
3:141848115:A:C	49	100	0.95	0.1307
3:141848217:A:T	50	100	0.95	0.03232
3:141848572:T:A	50	100	0.96	0.1182
3:141848959:G:A	50	100	1	0.061
3:141848982:C:G	50	98	0.81	0.02397
3:141849040:T:A	50	100	1	0.06082
3:141849153:C:T	50	100	0.95	0.1044
3:141849298:G:T	50	100	0.86	0.08824
3:141849347:G:T	50	98	0.95	0.1732
3:141849786:T:C	50	98	0.95	0.3584
3:141850416:A:G	50	100	1	0.0532
3:141850777:C:T	50	100	0.96	0.04139
3:141850931:T:C	50	96	0.97	0.2876
3:141851136:C:T	50	96	0.95	0.1365
3:141851184:G:A	50	100	0.99	0.05301
3:141851205:G:A	50	100	0.99	0.05301
3:141851251:G:T	50	100	0.99	0.05301
3:141851349:T:C	50	100	0.96	0.05301
3:141851371:T:A	50	100	0.99	0.03776
3:141851433:T:A	50	100	0.99	0.05301
3:141851452:A:G	50	100	0.99	0.05301
3:141852410:C:T	50	100	0.97	0.04847
3:141852475:C:G	50	100	0.96	0.0236
3:141852495:C:T	50	96	0.95	0.1367
3:141852614:C:T	50	100	0.98	0.03867
3:141852877:T:G	50	96	0.96	0.1432
3:141853201:G:A	50	100	0.99	0.0394
3:141853532:A:G	50	100	0.99	0.03794
3:141853653:T:C	50	96	0.95	0.4641
3:141853697:G:A	50	100	0.78	0.0512
3:141853839:G:C	50	96	0.95	0.4633
3:141854060:C:T	50	100	0.98	0.05247
3:141854463:A:G	50	100	0.97	0.09005
3:141854479:A:G	50	98	0.96	0.1817
3:141854730:A:T	50	96	0.96	0.2395
3:141854745:C:T	50	96	0.96	0.1801
3:141854919:T:C	50	98	0.95	0.1431
3:141855604:T:A	50	100	0.97	0.05247
3:141855667:T:C	50	98	0.93	0.04684
3:141856121:A:G	50	100	0.97	0.05247
3:141856156:C:T	50	100	0.63	0.01416
3:141856596:C:A	50	96	0.92	0.1358
3:141856641:A:G	50	98	0.93	0.2006
3:141856894:T:C	50	100	0.95	0.05683
3:141857106:C:A	50	98	0.94	0.2792
3:141857469:A:G	50	100	0.95	0.05156
3:141857990:G:A	50	100	0.94	0.0659
3:141858021:A:G	50	96	0.9	0.3686
3:141858086:C:T	50	98	0.79	0.0561
3:141858093:T:C	50	98	0.94	0.04847
3:141858183:A:G	50	98	0.91	0.2006
3:141858285:G:C	50	100	0.94	0.0374
3:141858471:G:A	50	98	0.95	0.08388
3:141858655:G:A	50	98	0.96	0.08497
3:141858706:G:T	50	100	0.92	0.05156
3:141858820:A:G	50	100	0.93	0.04884
3:141860469:T:C	50	100	0.97	0.4067
3:141861641:C:T	50	100	0.98	0.2195
3:141861730:G:A	50	100	0.97	0.03431
3:141862272:C:T	50	100	1	0.08696
3:141862361:A:G	50	100	0.98	0.1127
3:141862476:G:A	50	100	1	0.08696
3:141862585:G:A	50	100	1	0.04956
3:141863005:T:C	50	100	1	0.08696
3:141863268:C:T	50	100	0.97	0.02142
3:141863328:G:A	50	100	1	0.2375
3:141863895:A:T	50	100	1	0.4742
3:141863909:A:T	50	100	1	0.2344
3:141864057:G:A	50	100	0.99	0.1122
3:141864119:A:G	50	100	1	0.4483
3:141864223:C:T	50	100	1	0.08696
3:141864277:C:T	50	100	1	0.08715
3:141864658:A:G	50	100	1	0.04884
3:141864908:G:T	50	100	1	0.03522
3:141865288:C:T	50	100	1	0.02378
3:141865476:T:C	50	100	0.98	0.01325
3:141865633:A:G	50	100	1	0.2286
3:141866347:A:T	50	100	1	0.07789
3:141866806:C:T	50	100	1	0.03431
3:141867329:A:C	50	100	1	0.03522
3:141868292:T:C	50	100	1	0.2277
3:141868307:C:T	50	100	1	0.1218
3:141868317:C:T	50	100	1	0.08715
3:141868318:C:G	50	100	1	0.4755
3:141868320:G:A	50	100	1	0.01398
3:141868720:G:A	50	100	1	0.209
3:141868898:C:G	50	100	1	0.2578
3:141868909:A:G	50	100	1	0.0463
3:141869680:C:T	50	100	0.97	0.0216
3:141870044:A:T	50	100	1	0.04884
3:141870120:G:A	50	100	1	0.08715
3:141870495:C:G	50	100	1	0.04884
3:141870663:C:T	50	100	1	0.4372
3:141871663:T:C	50	100	0.93	0.0118
3:141872010:G:A	50	100	1	0.1129
3:141872089:A:G	50	100	1	0.2279
3:141872275:G:A	50	100	0.99	0.0532
3:141872279:C:T	50	100	0.98	0.08733
3:141872441:T:C	50	100	0.92	0.01525
3:141872727:C:A	50	100	1	0.08733
3:141872739:G:A	50	100	0.96	0.02142
3:141872763:C:T	50	100	1	0.04884
3:141872784:G:A	50	100	0.97	0.1129
3:141873048:A:C	50	100	0.97	0.1999
3:141873180:C:T	50	100	1	0.1129
3:141873181:G:T	50	100	1	0.2302
3:141873370:A:G	50	100	1	0.4742
3:141873669:C:A	50	100	0.93	0.0118
3:141873816:T:C	50	100	1	0.4742
3:141873866:C:T	50	100	1	0.2279
3:141873980:C:G	50	100	1	0.0345
3:141874464:T:C	34	100	0.68	0.01071
3:141874476:T:C	38	89.5	0.97	0.2251
3:141874624:C:T	50	100	1	0.4887
3:141874882:C:T	50	100	1	0.2279
3:141875575:C:G	50	100	0.99	0.09096
3:141875705:G:A	50	100	0.99	0.09096
3:141876536:T:G	48	100	1	0.09096
3:141876685:C:G	50	100	1	0.08025
3:141877041:G:C	50	100	1	0.2257
3:141877247:C:A	49	100	0.93	0.0118
3:141877258:A:G	49	100	1	0.09096
3:141877509:A:G	50	100	1	0.0236
3:141877661:T:G	50	100	1	0.0374
3:141878006:G:A	50	100	1	0.4744
3:141878029:G:C	50	100	1	0.4744
3:141878148:C:G	50	100	1	0.09114
3:141878523:C:T	50	100	1	0.09096
3:141878602:G:A	50	100	1	0.03286
3:141878696:A:G	50	100	1	0.09096
3:141878784:G:C	50	100	1	0.02179
3:141879011:G:T	50	100	1	0.2297
3:141879332:A:G	50	100	1	0.1107
3:141879754:G:A	50	98	1	0.08569
3:141880109:T:A	50	100	1	0.2273
3:141880387:G:A	50	100	1	0.03468
3:141880663:T:C	50	100	1	0.09096
3:141881002:G:C	50	100	0.94	0.09041
3:141881433:C:T	50	100	1	0.04884
3:141882455:T:C	50	100	0.99	0.1229
3:141882876:G:A	50	100	1	0.2358
3:141883277:C:G	50	100	1	0.05265
3:141883823:T:C	50	100	1	0.04884
3:141883928:G:T	50	100	1	0.09096
3:141884056:G:A	50	100	1	0.09096
3:141884192:A:T	50	100	0.89	0.02342
3:141884308:C:T	50	100	1	0.09096
3:141884909:C:T	50	100	1	0.09096
3:141885045:G:A	50	100	1	0.3484
3:141885063:C:T	50	100	1	0.03486
3:141885302:C:T	50	100	1	0.0374
3:141885479:G:A	50	100	1	0.03341
3:141885535:G:A	50	100	0.99	0.1131
3:141885561:G:A	50	100	1	0.09096
3:141885949:G:T	50	100	0.98	0.05265
3:141886774:G:A	50	100	1	0.03486
3:141886867:T:G	50	100	1	0.4737
3:141886908:C:T	50	100	0.98	0.0463
3:141886980:T:G	50	100	1	0.09096
3:141887074:A:G	50	100	1	0.09096
3:141887119:G:A	50	100	1	0.07625
3:141887402:A:G	50	100	1	0.1126
3:141888214:A:G	50	100	1	0.09114
3:141888749:G:A	50	100	1	0.09096
3:141888817:C:T	50	100	1	0.2337
3:141888973:C:G	50	100	1	0.03359
3:141889039:G:T	50	100	1	0.07625
3:141889050:C:T	50	100	1	0.03486
3:141889198:C:T	50	100	0.96	0.01961
3:141889748:A:T	43	86	0.88	0.1567
3:141889750:A:T	37	81.1	0.88	0.2696
3:141889756:T:C	34	91.2	0.83	0.0472
3:141889758:C:T	28	78.6	0.87	0.313
3:141889760:C:T	32	78.1	0.88	0.3174
3:141889764:C:T	37	75.7	0.93	0.2932
3:141889766:C:T	37	83.8	0.92	0.2816
3:141889768:C:T	39	87.2	0.95	0.2197
3:141889770:C:T	41	87.8	0.82	0.06427
3:141889965:G:A	50	100	1	0.4739
3:141890084:T:G	50	100	1	0.0906
3:141890094:T:C	50	92	0.99	0.2275
3:141890160:G:A	50	100	0.98	0.06318
3:141890495:G:A	50	100	0.98	0.06318
3:141890747:A:G	49	100	1	0.09078
3:141890748:T:G	49	100	1	0.09078
3:141891013:G:A	50	100	1	0.3486
3:141891042:A:C	50	100	1	0.1126
3:141891592:G:T	50	100	0.99	0.2293
3:141891630:C:T	50	100	1	0.4748
3:141891702:G:A	50	100	1	0.09096
3:141891764:T:C	50	100	1	0.09096
3:141891911:T:C	50	100	1	0.03268
3:141891965:A:G	50	100	1	0.4317
3:141892572:T:C	50	100	1	0.09096
3:141892684:C:T	50	98	1	0.09096
3:141892793:G:C	50	100	1	0.4317
3:141893277:A:G	50	100	1	0.09096
3:141893345:A:G	50	100	1	0.09096
3:141893531:C:G	50	100	1	0.4739
3:141893625:G:A	50	100	0.99	0.06318
3:141893662:C:T	50	100	1	0.09096
3:141894170:A:G	50	100	1	0.4317
3:141894274:T:C	50	100	0.99	0.06318
3:141894279:A:T	50	100	0.98	0.06173
3:141894988:G:A	50	100	1	0.07643
3:141895122:T:G	50	100	1	0.4317
3:141895391:C:T	50	100	1	0.3208
3:141895848:A:G	50	100	1	0.3208
3:141895994:G:A	50	100	1	0.09096
3:141896138:G:A	50	100	0.89	0.01126
3:141896180:C:T	50	98	0.83	0.02269
3:141896186:C:A	50	100	1	0.03322
3:141896206:C:T	50	100	1	0.2271
3:141896348:C:T	50	100	1	0.2271
3:141897147:G:A	50	100	1	0.07262
3:141897217:C:T	50	100	1	0.4317
3:141897356:T:C	50	100	1	0.09096
3:141897706:T:A	50	100	1	0.1124
3:141897709:T:C	50	100	1	0.09096
3:141897774:A:G	50	100	1	0.0354
3:141897962:G:A	50	98	1	0.09223
3:141898607:A:G	50	100	1	0.1124
3:141899282:C:G	50	100	1	0.03486
3:141899366:A:G	50	100	1	0.03322
3:141899699:G:A	50	100	1	0.1124
3:141899737:C:T	50	100	1	0.09096
3:141899891:T:G	50	100	1	0.1124
3:141899905:A:C	50	100	0.87	0.01743
3:141899991:G:A	50	100	1	0.1843
3:141900245:G:A	50	100	1	0.07643
3:141900433:C:T	50	100	0.98	0.02179
3:141900861:C:G	50	100	0.97	0.0216
3:141900995:C:T	50	100	1	0.03359
3:141901020:T:C	50	100	1	0.09096
3:141902432:G:C	50	100	0.95	0.02052
3:141902516:A:G	50	100	1	0.0463
3:141902791:G:A	50	100	0.97	0.03304
3:141902868:T:C	50	100	1	0.0256
3:141903094:C:T	50	100	1	0.03649
3:141903136:G:A	50	100	0.96	0.04012
3:141903213:C:A	50	100	1	0.2269
3:141903237:T:A	50	100	1	0.4397
3:141903455:T:C	50	100	1	0.03468
3:141903853:G:A	50	100	0.99	0.09114
3:141903907:G:C	50	100	1	0.4399
3:141904004:G:A	50	100	0.99	0.01162
3:141904069:G:A	50	100	0.99	0.02342
3:141904299:C:T	50	100	0.98	0.3003
3:141904370:A:T	50	100	1	0.03468
3:141904462:A:G	50	100	1	0.3295
3:141904530:T:A	50	100	1	0.4405
3:141904614:A:T	50	100	0.99	0.3217
3:141905787:A:G	50	100	1	0.1084
3:141906236:A:G	50	100	1	0.04993
3:141906273:A:G	50	100	1	0.09114
3:141906431:C:T	50	100	1	0.08043
3:141906594:T:G	50	100	0.99	0.05991
3:141906895:A:G	50	100	1	0.09114
3:141907157:G:C	50	100	1	0.4399
3:141907281:A:G	50	100	1	0.09114
3:141907502:G:A	50	100	1	0.09114
3:141908241:C:T	50	100	1	0.07389
3:141908369:C:T	50	100	1	0.02524
3:141908696:A:G	50	100	1	0.2269
3:141908803:T:G	50	100	1	0.09114
3:141909018:C:A	50	100	0.99	0.1456
3:141909159:C:A	50	98	0.99	0.07371
3:141909216:G:A	50	100	0.99	0.03431
3:141909283:C:G	50	100	0.99	0.2302
3:141909404:A:G	50	100	0.98	0.03322
3:141909901:G:A	50	100	0.98	0.2271
3:141910121:A:C	50	100	0.95	0.08969
3:141910128:C:T	50	100	0.95	0.02088
3:141910784:T:C	48	97.9	0.95	0.2426
3:141911184:T:C	50	96	0.98	0.3869
3:141911442:T:C	50	100	0.96	0.04648
3:141911639:C:T	50	100	0.99	0.4395
3:141911821:T:G	50	100	0.93	0.0236
3:141911838:C:T	50	100	1	0.06572
3:141911880:A:G	50	98	0.99	0.3696
3:141911990:C:G	50	100	1	0.07825
3:141912095:A:G	50	100	0.98	0.4501
3:141912096:C:G	50	100	0.98	0.4501
3:141912220:A:G	50	100	0.98	0.4395
3:141912309:G:C	49	100	1	0.1264
3:141912486:C:G	50	100	0.98	0.07298
3:141912507:C:T	50	100	0.99	0.01616
3:141913389:A:G	50	100	0.99	0.07298
3:141913955:G:T	50	100	1	0.07298
3:141913974:A:G	50	100	1	0.07298
3:141913980:A:G	50	100	1	0.07298
3:141914380:G:A	50	100	1	0.07317
3:141915214:G:A	50	100	1	0.07226
3:141915848:C:G	50	100	1	0.05592
3:141916362:C:T	50	100	1	0.0719
3:141916756:C:A	50	100	0.99	0.3684
3:141916905:G:C	50	100	1	0.03195
3:141917089:G:A	50	100	0.99	0.2823
3:141917142:C:T	50	100	0.99	0.02887
3:141917407:C:T	50	100	0.99	0.4154
3:141917593:C:T	50	100	0.99	0.02887
3:141917688:A:G	50	100	1	0.1267
3:141917776:T:A	50	100	1	0.07444
3:141917837:G:A	50	100	0.94	0.03831
3:141918012:C:A	50	100	0.99	0.283
3:141918258:A:G	50	100	0.89	0.02342
3:141918596:G:A	50	100	1	0.1988
3:141918684:T:C	50	100	1	0.1287
3:141919062:T:C	50	100	1	0.06972
3:141919068:T:C	50	100	1	0.05882
3:141919597:C:T	50	100	0.95	0.01235
3:141919832:G:T	50	100	0.98	0.07135
3:141920110:T:G	50	100	1	0.1269
3:141920535:G:A	50	100	1	0.0699
3:141920855:C:G	50	100	1	0.0699
3:141920895:C:G	50	100	0.98	0.04611
3:141921044:A:G	50	100	1	0.0699
3:141921554:G:A	50	100	1	0.3627
3:141922173:C:G	50	100	1	0.4107
3:141922259:G:A	50	100	1	0.04503
3:141922374:C:T	50	100	1	0.07044
3:141922526:G:T	50	100	1	0.07008
3:141922696:A:G	50	100	1	0.1269
3:141922840:C:T	50	100	1	0.0699
3:141922952:C:T	50	100	1	0.07171
3:141923026:G:A	50	100	0.99	0.02887
3:141923128:A:T	50	100	1	0.0699
3:141923334:G:A	50	100	1	0.07135
3:141923470:T:C	50	100	1	0.0699
3:141923503:T:A	50	100	1	0.0699
3:141923651:A:G	50	100	0.92	0.01725
3:141923721:C:T	50	100	1	0.07008
3:141923808:T:G	50	100	1	0.4154
3:141923939:C:G	50	100	1	0.2823
3:141924072:G:T	50	100	1	0.199
3:141924162:G:A	50	100	0.96	0.01416
3:141924305:T:C	49	100	1	0.05882
3:141924424:G:A	50	100	0.98	0.1322
3:141924430:G:A	50	100	0.95	0.01198
3:141924445:C:G	50	100	0.98	0.07117
3:141924852:T:C	50	100	1	0.1265
3:141925255:C:T	50	100	1	0.0699
3:141925333:T:C	50	100	1	0.1988
3:141925350:C:T	50	98	1	0.2825
3:141925432:G:C	50	100	1	0.1988
3:141925932:G:C	50	100	1	0.06972
3:141925966:G:T	50	100	1	0.2825
3:141926430:T:C	50	100	1	0.3115
3:141926691:G:A	50	100	1	0.4853
3:141926719:T:A	50	94	0.86	0.07135
3:141926720:A:T	46	95.7	0.99	0.3564
3:141926905:A:G	50	100	1	0.4824
3:141926942:A:G	50	100	1	0.4851
3:141927352:T:G	50	100	0.99	0.02869
3:141927782:T:G	50	100	0.93	0.01035
3:141928051:G:T	50	100	1	0.3853
3:141928120:C:T	50	100	0.99	0.4118
3:141928456:A:G	50	100	0.99	0.4929
3:141928517:T:G	50	100	1	0.1309
3:141928765:C:G	50	100	1	0.0699
3:141929152:C:G	50	98	0.88	0.01235
3:141929249:C:T	50	100	0.98	0.07226
3:141929275:G:A	50	100	0.97	0.07153
3:141929364:T:G	50	100	0.99	0.0719
3:141929598:A:C	50	100	0.99	0.0285
3:141929766:T:C	50	100	0.97	0.1294
3:141930018:G:A	50	100	0.94	0.02015
3:141930104:G:C	50	100	0.99	0.06264
3:141930310:C:T	50	98	1	0.03159
3:141930725:C:T	50	100	0.97	0.05392
3:141930765:T:A	50	100	1	0.06845
3:141931387:A:G	50	100	1	0.1278
3:141931621:G:A	50	98	0.92	0.02142
3:141931768:G:A	50	100	0.99	0.2102
3:141931803:T:C	50	100	1	0.1284
3:141931804:G:A	50	100	0.95	0.02633
3:141931897:A:G	50	100	1	0.1276
3:141931970:C:A	50	100	0.99	0.01761
3:141932192:A:T	50	100	1	0.06718
3:141932341:G:C	50	100	1	0.06718
3:141932479:A:T	50	94	0.9	0.02869
3:141932946:G:T	48	95.8	0.99	0.2923
3:141933159:C:T	50	100	0.85	0.03159
3:141933240:G:A	50	100	0.98	0.417
3:141933290:G:A	50	98	0.94	0.09332
3:141933400:C:T	50	100	1	0.06736
3:141934077:C:T	50	100	0.96	0.04648
3:141934284:A:C	50	100	1	0.06772
3:141934392:T:C	50	100	1	0.02578
3:141934877:T:C	42	95.2	0.92	0.05483
3:141934885:T:G	49	98	0.89	0.1236
3:141934889:T:G	50	98	0.78	0.03776
3:141934901:T:C	49	98	1	0.06009
3:141935358:G:A	50	100	1	0.05628
3:141935602:A:G	50	100	1	0.06772
3:141935731:C:G	50	100	0.92	0.01035
3:141935843:T:C	50	98	0.99	0.287
3:141935915:C:T	50	100	0.85	0.01452
3:141936080:T:A	50	100	1	0.02796
3:141936359:G:A	50	98	0.99	0.356
3:141936435:A:G	50	100	1	0.0955
3:141936856:T:C	49	100	1	0.02778
3:141936882:G:A	49	100	0.99	0.01761
3:141937485:C:T	50	98	1	0.06808
3:141938629:C:A	50	100	0.76	0.0138
3:141938686:A:G	50	100	0.98	0.02832
3:141938871:A:G	50	100	1	0.0679
3:141939474:G:A	50	100	0.99	0.3504
3:141939478:G:C	49	100	0.99	0.3215
3:141939835:A:G	50	100	1	0.01362
3:141940033:C:T	50	100	1	0.06772
3:141940399:C:T	50	100	0.99	0.2845
3:141940670:T:A	50	100	0.99	0.1211
3:141940899:G:A	50	100	0.92	0.01997
3:141941324:A:C	50	100	0.99	0.1881
3:141941375:T:C	50	100	0.96	0.06354
3:141941539:C:T	50	100	1	0.06754
3:141941813:A:T	50	100	1	0.06754
3:141941833:A:T	50	100	0.99	0.12
3:141941900:T:C	50	100	0.98	0.279
3:141942121:G:C	50	100	1	0.05047
3:141942210:G:A	50	100	1	0.02778
3:141942632:C:T	47	100	1	0.06772
3:141942903:G:C	49	100	0.97	0.04775
3:141942917:G:A	48	100	1	0.06754
3:141943252:G:T	50	100	0.94	0.04829
3:141944072:A:T	50	100	0.89	0.02215
3:141944841:C:T	50	100	0.99	0.1204
3:141944910:A:G	50	100	0.99	0.1409
3:141945205:T:G	50	100	0.99	0.3769
3:141945264:G:A	50	100	1	0.04503
3:141945381:G:A	50	100	1	0.0679
3:141945502:C:G	50	100	1	0.06808
3:141945653:T:C	50	98	0.91	0.07771
3:141946268:C:T	50	98	0.93	0.09205
3:141946303:G:A	50	100	1	0.05773
3:141946664:G:A	50	100	1	0.03922
3:141947148:T:C	50	100	1	0.01126
3:141947418:C:T	50	100	0.99	0.06736
3:141948121:C:A	50	98	0.79	0.01307
3:141948506:A:G	50	100	0.98	0.06808
3:141948536:C:T	50	100	0.97	0.0256
3:141948790:T:G	50	100	0.97	0.07643
3:141948883:T:C	50	100	0.98	0.07553
3:141949305:T:A	50	100	0.98	0.03286
3:141949366:T:C	50	100	0.96	0.0325
3:141949487:C:T	50	100	0.93	0.02378
3:141949611:A:C	50	88	0.86	0.486
3:141949804:T:G	50	100	1	0.01144
3:141950076:C:T	50	100	1	0.03903
3:141950843:A:G	50	100	1	0.06009
3:141953050:C:T	50	100	1	0.03105
3:141953507:A:G	50	100	1	0.03105
3:141953758:A:G	50	100	1	0.06082
3:141954434:C:T	50	100	1	0.06082
3:141954592:G:A	50	100	0.98	0.36
3:141955560:G:A	50	100	0.99	0.03195
3:141955563:G:A	50	100	1	0.02651
3:141955706:C:A	50	100	0.99	0.1609
3:141955716:A:C	50	100	1	0.06082
3:141956081:C:T	50	100	0.99	0.161
3:141956424:C:T	50	100	0.95	0.06718
3:141956560:A:G	50	100	1	0.03922
3:141956829:G:T	50	100	0.99	0.3764
3:141958003:A:G	50	100	1	0.06082
3:141958560:T:C	50	100	1	0.03268
3:141958598:C:A	50	100	0.94	0.03413
3:141958840:C:T	50	100	1	0.06082
3:141958917:T:C	50	98	0.99	0.06354
3:141959505:A:T	50	100	0.99	0.1216
3:141961710:A:G	50	100	0.94	0.01089
3:141961970:C:T	50	100	0.98	0.01289
3:141962236:G:T	50	100	0.9	0.02106
3:141962376:C:T	50	100	0.99	0.063
3:141963636:T:C	50	100	1	0.06082
3:141963642:C:T	50	100	0.99	0.06699
3:141963983:C:G	50	100	0.98	0.2573
3:141964229:G:A	50	100	1	0.06082
3:141964255:T:C	50	100	0.99	0.3912
3:141964337:C:T	50	100	0.99	0.06699
3:141964439:T:C	50	100	1	0.061
3:141964666:A:C	50	100	1	0.061
3:141964721:C:A	50	100	1	0.06082
3:141964907:T:C	50	100	1	0.06082
3:141964925:C:T	50	100	1	0.06082
3:141965001:G:A	49	100	1	0.06082
3:141965316:C:T	50	100	1	0.06082
3:141965468:A:G	50	100	1	0.06082
3:141965737:T:C	50	100	1	0.06082
3:141966001:G:A	50	94	0.95	0.1756
3:141966196:G:T	50	100	0.94	0.01089
3:141967105:C:T	50	100	0.99	0.1603
3:141967204:T:C	50	100	0.97	0.06064
3:141967295:G:T	49	93.9	0.95	0.1224
3:141967703:T:C	50	100	0.97	0.06082
3:141967756:G:A	50	100	0.97	0.02542
3:141967864:A:G	50	100	0.97	0.06064
3:141968156:C:T	50	100	0.97	0.06064
3:141968381:C:A	29	93.1	0.95	0.2908
3:141968433:G:C	35	88.6	0.65	0.07952
3:141968576:T:C	49	100	0.81	0.02687
3:141968606:T:C	48	91.7	0.91	0.05955
3:141969679:A:T	50	100	1	0.061
3:141969728:C:G	50	100	0.99	0.1211
3:141970061:C:T	50	100	1	0.061
3:141970175:T:C	50	100	1	0.061
3:141970183:C:G	50	100	1	0.061
3:141970246:G:A	50	100	1	0.061
3:141970430:G:C	50	100	1	0.061
3:141970598:G:T	50	100	1	0.061
3:141970775:T:C	50	100	1	0.06118
3:141970928:C:T	50	100	1	0.061
3:141971139:A:C	50	100	0.99	0.03922
3:141971224:T:C	50	100	0.96	0.061
3:141971441:C:A	50	100	1	0.061
3:141971442:G:A	50	96	0.95	0.1921
3:141971504:T:C	50	100	1	0.061
3:141971510:A:G	50	100	1	0.0374
3:141971511:C:T	50	100	0.98	0.3223
3:141971579:C:T	50	100	0.99	0.06808
3:141971598:C:T	50	100	0.99	0.1211
3:141971892:T:C	50	100	0.99	0.07462
3:141972158:G:A	50	100	1	0.061
3:141972263:G:C	50	100	1	0.06009
3:141972296:G:A	50	98	0.98	0.1344
3:141972565:G:A	50	92	0.87	0.3028
3:141972652:G:A	49	100	0.93	0.0915
3:141972721:C:T	50	100	1	0.05973
3:141972766:A:T	50	100	1	0.06046
3:141972903:A:T	50	100	1	0.06009
3:141972936:T:C	50	100	1	0.06064
3:141972961:T:C	50	100	1	0.06064
3:141973123:A:T	48	85.4	0.76	0.07226
3:141973189:G:A	50	100	1	0.06064
3:141973268:T:C	50	100	1	0.06064
3:141973298:G:C	50	100	1	0.06064
3:141973524:C:T	50	100	1	0.06064
3:141973539:T:C	50	100	0.98	0.03885
3:141973845:C:T	50	100	0.99	0.06282
3:141973886:A:G	50	100	0.98	0.03885
3:141975255:A:T	50	100	0.99	0.1207
3:141975297:C:T	50	100	0.99	0.1207
3:141975576:G:C	50	100	1	0.06046
3:141976012:T:C	50	100	0.99	0.3393
3:141976016:G:T	50	100	1	0.06064
3:141976069:C:T	50	100	0.97	0.03885
3:141976224:A:C	50	100	1	0.06064
3:141976779:A:G	50	100	1	0.06046
3:141976979:T:G	50	100	1	0.03504
3:141977109:T:A	45	82.2	0.82	0.1772
3:141977111:T:A	49	89.8	0.87	0.07462
3:141977113:T:A	50	96	0.72	0.02215
3:141977511:G:A	50	100	0.99	0.1854
3:141977796:C:T	50	100	1	0.03794
3:141978318:C:T	50	98	1	0.05592
3:141978944:G:A	50	100	0.98	0.06046
3:141979014:G:T	50	100	1	0.06046
3:141979030:C:T	50	98	0.99	0.335
3:141979138:T:C	50	100	1	0.06064
3:141979617:T:C	50	100	1	0.06046
3:141979736:G:A	50	100	1	0.06046
3:141979969:T:C	50	100	1	0.06028
3:141980102:A:G	50	100	1	0.06028
3:141980460:C:T	50	100	1	0.06028
3:141980617:A:G	50	100	0.99	0.1207
3:141980945:T:G	50	100	1	0.06028
3:141981253:G:A	50	100	1	0.06028
3:141981474:G:C	50	100	0.99	0.2155
3:141981589:T:A	50	100	1	0.06028
3:141981607:T:G	50	100	1	0.06028
3:141982461:T:C	50	100	1	0.06028
3:141982685:A:G	50	100	0.99	0.1285
3:141983714:G:A	50	100	1	0.06009
3:141983942:C:T	50	100	1	0.04975
3:141984173:T:C	50	100	1	0.06009
3:141984199:G:A	50	100	1	0.04975
3:141984357:T:C	50	100	1	0.06009
3:141984436:T:G	50	100	1	0.06009
3:141984480:C:T	50	100	0.99	0.1209
3:141985237:T:C	50	100	1	0.03504
3:141985493:C:G	50	98	1	0.06881
3:141985532:A:C	50	100	0.99	0.05174
3:141986192:C:T	50	100	1	0.06009
3:141986213:T:G	50	94	0.68	0.01979
3:141986678:T:C	50	100	1	0.06009
3:141987019:A:T	50	100	1	0.06009
3:141987054:C:G	50	100	1	0.01071
3:141987531:A:C	50	100	1	0.06009
3:141987534:T:C	50	100	1	0.06009
3:141987538:C:T	50	100	1	0.03776
3:141987795:C:T	50	98	1	0.05537
3:141988192:T:C	50	100	1	0.06009
3:141988265:T:C	50	100	1	0.07298
3:141988271:T:G	50	100	0.99	0.1211
3:141988673:T:C	50	96	1	0.06845
3:141988930:C:G	50	100	1	0.06009
3:141988949:T:C	50	100	1	0.06009
3:141989197:G:A	50	100	1	0.06009
3:141989252:C:G	50	100	1	0.06009
3:141989329:G:T	50	100	0.99	0.1207
3:141989378:C:G	50	100	1	0.06009
3:141989529:T:A	50	100	1	0.06863
3:141989622:G:T	50	100	1	0.06009
3:141989758:G:A	50	100	1	0.06009
3:141989884:A:T	50	100	1	0.06009
3:141989887:A:T	50	100	1	0.06009
3:141989890:A:T	50	100	0.94	0.07298
3:141989893:A:T	50	86	0.93	0.2645
3:141989896:T:A	50	100	0.99	0.04648
3:141989962:T:C	49	100	0.99	0.3952
3:141990194:C:T	50	100	0.99	0.1202
3:141990241:A:G	50	100	0.94	0.07571
3:141990331:G:A	50	100	0.72	0.01888
3:141990343:T:C	50	100	0.97	0.061
3:141990663:C:T	50	100	1	0.06028
3:141990885:C:T	50	98	1	0.1169
3:141991617:C:T	50	98	0.98	0.05792
3:141992662:G:A	50	100	1	0.05882
3:141992899:T:C	50	100	0.99	0.07662
3:141993284:A:C	50	100	1	0.05901
3:141993454:C:T	50	98	0.87	0.01543
3:141993763:T:A	50	100	0.99	0.0768
3:141993866:G:A	50	100	1	0.07662
3:141993938:C:T	50	100	1	0.07662
3:141994280:T:G	50	100	1	0.05901
3:141994289:C:T	50	100	1	0.05901
3:141994444:A:G	50	100	1	0.05882
3:141994465:G:C	50	100	1	0.05882
3:141994597:T:G	50	98	1	0.05519
3:141994634:T:C	50	100	1	0.05882
3:141994981:T:C	50	100	1	0.05901
3:141995414:C:T	50	100	1	0.04938
3:141995526:A:G	50	100	1	0.07662
3:141995849:C:A	50	100	1	0.05882
3:141995892:A:C	50	100	1	0.07916
3:141996103:G:C	50	100	1	0.05882
3:141996529:T:C	50	100	1	0.08007
3:141996701:T:C	50	100	1	0.07952
3:141996842:G:C	50	100	0.99	0.06427
3:141997230:T:C	50	100	1	0.1481
3:141998008:C:T	50	98	1	0.05828
3:141998123:G:A	50	100	1	0.05882
3:141998380:T:G	50	100	1	0.05882
3:141998523:A:G	50	100	0.96	0.05901
3:141998599:A:G	50	100	1	0.08007
3:141998894:C:G	50	100	1	0.3715
3:141998913:G:C	50	100	1	0.07952
3:141998952:G:A	50	100	0.98	0.03105
3:141999030:T:G	50	100	1	0.05901
3:141999166:G:A	50	100	1	0.05901
3:141999187:G:A	50	100	1	0.05882
3:141999479:G:T	50	100	1	0.05882
3:141999804:C:T	50	100	1	0.05882
3:142000116:G:A	50	100	1	0.05882
3:142000538:C:T	50	98	1	0.2985
3:142000818:C:T	50	100	1	0.05882
3:142000937:T:C	50	100	0.99	0.07044
3:142001229:G:C	50	100	1	0.04938
3:142001359:A:C	50	98	1	0.0532
3:142001466:G:C	50	100	1	0.05882
3:142001493:C:T	50	100	1	0.05882
3:142001545:T:C	50	100	1	0.05882
3:142001637:A:G	50	100	1	0.01398
3:142001870:A:G	49	98	1	0.2108
3:142002011:C:T	49	100	1	0.07698
3:142002214:C:T	50	100	1	0.05882
3:142002449:G:A	50	100	1	0.03794
3:142002486:T:C	50	100	0.99	0.03994
3:142002572:T:A	50	100	0.99	0.01598
3:142002618:T:C	50	100	1	0.05882
3:142002871:G:C	50	100	1	0.05901
3:142002920:G:C	50	100	1	0.08007
3:142003062:C:G	50	100	1	0.05846
3:142003127:C:T	50	100	1	0.01961
3:142003249:T:C	50	100	1	0.05882
3:142003333:T:C	50	100	1	0.05864
3:142003366:A:G	50	98	0.99	0.3081
3:142003380:A:T	50	100	1	0.05882
3:142003418:C:T	50	98	0.99	0.04067
3:142003585:A:G	50	100	1	0.05864
3:142004036:T:A	50	100	1	0.3584
3:142004129:T:C	50	100	0.94	0.1211
3:142004344:T:C	50	100	0.99	0.04484
3:142005486:T:C	50	100	1	0.03722
3:142005802:C:T	50	100	1	0.2509
3:142006889:G:A	50	100	1	0.0797
3:142006981:G:A	50	100	1	0.07861
3:142007949:C:G	50	100	1	0.0374
3:142008788:A:G	50	100	0.99	0.1233
3:142009002:T:A	50	100	1	0.07789
3:142009466:T:C	50	98	1	0.2057
3:142009924:A:C	50	98	0.99	0.03922
3:142010333:G:A	50	100	0.97	0.04847
3:142010695:C:T	50	100	0.98	0.03068
3:142011063:C:A	41	97.6	0.99	0.07771
3:142011645:C:A	49	98	0.99	0.07807
3:142012156:G:T	50	98	1	0.1926
3:142012868:G:A	50	100	1	0.04648
3:142013853:T:A	50	92	0.84	0.05683
3:142014575:G:T	50	100	1	0.3513
3:142014592:T:C	50	100	0.99	0.08079
3:142015217:C:T	50	100	0.99	0.03177
3:142017416:T:A	50	98	0.97	0.1492
3:142017522:T:A	50	98	0.99	0.04975
3:142019000:C:T	50	98	1	0.2691
3:142019048:C:T	50	100	1	0.07861
3:142019064:T:C	50	100	1	0.08606
3:142020537:G:T	50	100	0.96	0.04085
3:142020542:A:G	50	100	0.98	0.03885
3:142020727:C:T	50	100	1	0.07807
3:142021234:G:A	50	100	0.99	0.03922
3:142021378:G:A	50	100	0.99	0.03922
3:142022081:T:C	50	100	0.98	0.01071
3:142022977:G:A	50	100	0.99	0.04049
3:142022981:G:A	50	100	1	0.3517
3:142023118:G:A	48	100	1	0.1271
3:142023138:A:G	50	96	0.94	0.04847
3:142023343:T:C	49	100	1	0.07916
3:142023510:C:T	50	100	1	0.08007
3:142024553:A:G	50	100	0.98	0.07916
3:142024583:A:G	50	98	1	0.05065
3:142024835:C:T	49	98	1	0.1937
3:142025109:C:T	50	100	1	0.1316
3:142025878:C:T	50	100	1	0.0374
3:142026100:G:A	50	100	1	0.07807
3:142026948:G:T	50	100	1	0.07825
3:142027242:G:T	50	100	1	0.05065
3:142028798:T:G	50	100	1	0.3529
3:142028847:T:G	50	98	0.95	0.11
3:142028933:G:A	50	100	0.98	0.02687
3:142030603:C:G	50	100	0.98	0.03776
3:142030831:C:T	49	98	1	0.05065
3:142030933:A:G	49	95.9	1	0.07825
3:142031697:G:A	50	100	1	0.07988
3:142031968:A:G	50	100	1	0.1937
3:142032387:G:A	50	98	1	0.05192
3:142032476:T:G	50	98	0.92	0.06227
3:142032943:T:C	50	100	1	0.07771
3:142033962:T:C	50	100	1	0.3546
3:142034118:G:A	50	100	1	0.02142
3:142034383:G:A	50	100	1	0.01452
3:142034456:C:T	50	100	1	0.08896
3:142035716:A:G	50	100	1	0.08878
3:142035877:A:G	50	100	1	0.08914
3:142036501:A:G	50	100	1	0.08951
3:142036502:C:T	50	100	1	0.08896
3:142037699:C:T	50	100	1	0.08914
3:142038027:C:T	50	100	1	0.08932
3:142038255:A:G	50	100	0.99	0.08987
3:142040504:C:T	50	100	0.99	0.08932
3:142040538:C:T	50	96	0.99	0.2329
3:142040680:G:T	50	100	0.99	0.08914
3:142041106:T:C	50	98	1	0.06082
3:142041989:A:G	50	100	0.99	0.08932
3:142042183:G:A	50	100	0.94	0.01471
3:142042638:T:C	49	98	1	0.02033
3:142043299:G:A	50	98	1	0.3558
3:142044011:A:T	50	100	1	0.1389
3:142044240:T:G	49	98	0.97	0.04285
3:142044241:T:G	50	98	0.96	0.01107
3:142044297:G:C	49	100	0.9	0.01616
3:142044302:T:C	49	100	0.97	0.08914
3:142044550:T:C	50	98	1	0.07062
3:142044698:A:G	50	100	0.99	0.08987
3:142045402:C:T	50	98	1	0.05338
3:142045957:G:C	50	100	1	0.03214
3:142045961:T:C	50	100	1	0.06663
3:142047248:T:C	50	100	0.99	0.08969
3:142047463:C:G	50	100	1	0.1977
3:142047801:G:A	50	100	1	0.3504
3:142048866:C:G	50	98	0.99	0.05138
3:142049011:C:T	50	98	1	0.2041
3:142049154:A:C	50	100	0.99	0.03304
3:142049321:T:C	50	100	1	0.01216
3:142049400:T:C	50	98	0.99	0.05138
3:142049586:C:T	50	100	1	0.08969
3:142049899:T:C	50	98	1	0.05937
3:142050270:A:T	50	98	0.97	0.01035
3:142051159:C:T	50	100	1	0.08969
3:142051432:G:A	50	100	0.99	0.04031
3:142051639:G:A	50	100	1	0.01525
3:142051734:G:T	50	100	1	0.09713
3:142051992:T:G	50	100	0.98	0.07317
3:142052401:C:T	50	100	0.99	0.07407
3:142052406:G:A	50	100	0.98	0.07462
3:142052413:T:C	50	100	0.99	0.07389
3:142052499:C:A	50	100	0.99	0.01997
3:142052966:C:T	50	100	1	0.1133
3:142053198:G:A	50	100	0.98	0.0906
3:142053259:T:C	50	100	1	0.463
3:142056057:G:A	50	98	1	0.205
3:142056194:T:C	50	100	0.99	0.0748
3:142056203:C:T	50	96	1	0.205
3:142056405:G:A	50	98	1	0.06663
3:142056436:T:C	50	100	1	0.0748
3:142056913:G:A	50	100	1	0.06028
3:142059869:A:G	50	100	1	0.4996
3:142060184:A:C	50	100	0.94	0.01289
3:142060711:A:C	50	98	0.99	0.03613
3:142060936:C:T	50	98	0.99	0.0532
3:142062285:C:T	50	100	1	0.07843
3:142062403:G:A	50	98	1	0.2159
3:142062405:G:A	49	89.8	0.97	0.1449
3:142062427:G:A	50	100	0.98	0.08805
3:142062501:A:G	50	100	1	0.05265
3:142062663:G:A	50	100	1	0.06118
3:142063048:G:T	50	100	1	0.07389
3:142063146:C:T	50	100	1	0.07407
3:142063617:A:G	50	100	0.96	0.08769
3:142065580:C:T	50	100	0.99	0.1618
3:142066329:C:A	50	98	1	0.05628
3:142066553:G:T	50	98	1	0.209
3:142067231:C:T	50	100	1	0.07444
3:142068646:A:T	50	100	0.66	0.01997
3:142070062:C:T	50	98	1	0.2021
3:142072811:C:A	50	100	1	0.1195
3:142074179:C:T	50	100	1	0.06754
3:142074722:G:A	50	100	1	0.01616
3:142075387:C:T	50	100	1	0.01652
3:142075534:C:T	50	98	0.91	0.03885
3:142076731:C:T	50	100	1	0.4328
3:142077138:A:G	50	100	0.99	0.04521
3:142077397:C:T	50	100	1	0.05065
3:142077410:A:C	50	98	1	0.1941
3:142078505:C:T	50	100	1	0.4828
3:142079010:C:T	50	100	1	0.07389
3:142079012:A:C	50	100	1	0.07407
3:142079023:A:G	50	100	1	0.05356
3:142079228:G:A	50	100	1	0.04902
3:142079490:C:T	50	100	1	0.07407
3:142080637:G:A	50	100	1	0.1318
3:142080848:C:G	50	98	1	0.1977
3:142080870:C:T	50	100	0.99	0.05592
3:142081151:G:A	50	98	1	0.2057
3:142081255:T:C	50	100	1	0.0305
3:142081451:C:T	50	98	0.99	0.2101
3:142082639:C:T	50	98	1	0.06118
3:142084190:A:C	50	100	0.9	0.01616
3:142084360:C:T	50	100	1	0.01652
3:142084424:A:G	50	100	1	0.06736
3:142085513:C:T	50	100	1	0.07371
3:142086271:C:T	50	100	0.95	0.01616
3:142086546:G:A	50	100	1	0.07371
3:142087690:T:C	50	100	1	0.07317
3:142087691:G:A	50	100	1	0.061
3:142087813:T:C	50	100	1	0.07353
3:142088295:C:A	50	98	1	0.2095
3:142088593:C:T	50	100	0.97	0.0276
3:142088905:A:G	49	98	1	0.1801
3:142089140:C:A	50	98	1	0.2101
3:142091142:T:C	50	100	1	0.07407
3:142091576:A:T	50	96	1	0.4973
3:142091577:T:A	50	80	1	0.07516
3:142092052:C:T	50	100	1	0.07516
3:142092415:C:T	50	98	1	0.2059
3:142092722:C:T	50	100	1	0.07389
3:142093001:T:A	50	98	0.98	0.06736
3:142093408:G:A	49	98	0.81	0.01325
3:142093850:C:G	50	98	1	0.05519
3:142093917:G:A	50	98	1	0.2055
3:142094330:G:A	50	100	1	0.2061
3:142094507:G:A	50	100	1	0.05047
3:142094980:C:T	50	100	0.99	0.04375
3:142096468:C:A	50	98	0.97	0.05192
3:142097704:T:C	50	100	0.98	0.1231
3:142098594:G:A	50	100	1	0.07371
3:142099725:C:A	50	100	1	0.07371
3:142100008:C:T	50	100	1	0.1794
3:142100196:A:T	50	100	0.98	0.122
3:142101083:C:T	50	100	1	0.07407
3:142102205:G:T	50	98	1	0.05646
3:142102823:G:C	50	100	1	0.04375
3:142103109:G:A	50	100	0.94	0.0374
3:142103205:T:C	50	100	1	0.04829
3:142103779:C:T	50	100	1	0.07389
3:142104041:C:G	50	100	0.93	0.01271
3:142104695:A:T	50	100	1	0.4949
3:142104924:G:A	50	100	1	0.1614
3:142105308:G:A	50	100	1	0.06663
3:142105976:A:G	50	98	0.81	0.01307
3:142106003:T:C	50	100	1	0.2108
3:142106116:T:A	50	94	0.97	0.01017
3:142106756:C:T	50	100	1	0.2146
3:142107640:T:A	50	100	0.99	0.1311
3:142108396:G:A	50	100	1	0.06718
3:142108961:G:A	50	100	1	0.07607
3:142109363:C:T	50	98	0.99	0.03922
3:142109964:G:A	50	100	1	0.03032
3:142110029:G:A	50	100	0.98	0.01779
3:142110255:G:A	50	96	0.97	0.09277
3:142110941:A:T	50	100	1	0.06663
3:142111644:C:T	50	98	1	0.07426
3:142114058:A:G	50	100	1	0.04503
3:142114139:C:T	50	100	1	0.1122
3:142114825:A:G	50	100	1	0.04829
3:142115387:C:T	49	100	1	0.04339
3:142115597:C:T	50	98	0.78	0.01198
3:142115609:C:T	49	100	1	0.04466
3:142115836:C:T	50	100	0.99	0.09296
3:142115942:C:T	50	100	1	0.108
3:142116151:A:G	50	100	1	0.05338
3:142116379:G:A	50	100	1	0.01598
3:142116873:G:A	50	100	1	0.4871
3:142117345:G:C	50	100	1	0.05338
3:142117917:T:C	50	100	1	0.04757
3:142118129:G:A	50	98	0.99	0.05102
3:142118385:A:C	50	100	0.99	0.2424
3:142118788:T:C	50	100	1	0.1759
3:142119777:G:A	50	100	0.99	0.05283
3:142119952:A:G	50	100	1	0.173
3:142119974:C:T	50	100	1	0.4096
3:142120145:A:G	50	100	1	0.3381
3:142120175:A:G	50	100	1	0.232
3:142121349:T:C	50	96	0.99	0.09386
3:142122386:C:T	50	100	1	0.04739
3:142122427:A:T	50	100	1	0.03195
3:142123154:G:A	50	100	0.94	0.03758
3:142123564:G:T	50	100	1	0.05283
3:142124001:T:G	50	100	1	0.2353
3:142124323:T:A	50	100	1	0.2945
3:142124767:A:C	50	100	1	0.05628
3:142125016:G:A	50	100	1	0.03214
3:142125046:T:A	50	98	1	0.299
3:142125502:G:A	50	98	1	0.03159
3:142125902:T:A	50	100	1	0.3553
3:142125955:C:T	50	100	0.98	0.01198
3:142126158:G:T	50	100	1	0.4294
3:142126320:A:G	50	100	1	0.0305
3:142126464:C:T	50	100	1	0.1759
3:142127451:C:T	50	100	1	0.4096
3:142127510:G:A	50	100	0.98	0.02832
3:142128875:A:G	50	100	1	0.482
3:142129059:C:T	50	100	1	0.07407
3:142129493:C:T	50	100	1	0.4299
3:142129580:T:C	50	100	1	0.01598
3:142130503:T:A	50	100	0.96	0.02705
3:142131963:T:G	50	100	0.94	0.02832
3:142131964:T:C	50	100	0.95	0.02814
3:142133219:T:A	50	98	0.96	0.1899
3:142133293:T:A	50	100	0.99	0.05901
3:142134376:T:C	50	100	0.99	0.06536
3:142134598:G:T	50	100	1	0.2843
3:142135084:C:T	50	100	1	0.07353
3:142135579:T:C	50	100	1	0.03304
3:142135884:T:C	50	100	1	0.05192
3:142136088:C:T	50	100	1	0.04339
3:142136719:T:C	50	100	1	0.05919
3:142136919:C:T	50	100	0.99	0.07353
3:142136945:G:A	50	98	0.88	0.01471
3:142136957:A:G	50	100	1	0.4882
3:142136984:A:G	50	100	1	0.396
3:142137316:A:G	50	100	1	0.472
3:142137885:T:C	50	100	0.99	0.01235
3:142137981:T:C	50	100	1	0.1725
3:142138210:T:C	50	100	1	0.04484
3:142138244:A:G	50	100	1	0.396
3:142138646:G:A	50	100	1	0.01216
3:142138650:T:C	50	100	0.98	0.02923
3:142138941:G:A	50	100	0.99	0.05301
3:142139747:G:A	50	100	0.99	0.01652
3:142139748:A:T	50	100	0.99	0.05283
3:142140325:G:T	50	100	0.99	0.05683
3:142140460:C:T	50	100	0.99	0.07371
3:142140803:T:A	50	100	0.99	0.1716
3:142141043:C:T	50	100	1	0.04466
3:142141248:G:A	50	100	1	0.07171
3:142141396:A:G	50	100	1	0.1781
3:142141805:A:G	50	100	0.98	0.02923
3:142143322:T:A	50	100	0.98	0.04775
3:142143768:T:C	50	98	0.95	0.0541
3:142147358:C:T	50	100	0.99	0.01561
3:142147429:T:C	50	100	0.98	0.02487
3:142148388:A:T	50	100	0.89	0.01979
3:142148667:C:T	50	100	1	0.03413
3:142148796:A:G	50	98	0.97	0.226
3:142149099:G:A	49	100	0.98	0.02814
3:142149100:G:A	49	98	0.99	0.08751
3:142149359:A:G	50	100	0.97	0.05973
3:142149569:A:T	50	100	0.99	0.03994
3:142149716:C:T	50	96	0.97	0.09277
3:142150277:T:C	50	100	0.96	0.01688
3:142150312:T:C	50	100	0.94	0.05882
3:142150374:A:G	50	100	0.93	0.05919
3:142151047:C:T	50	100	0.96	0.05955
3:142152066:C:T	50	100	0.97	0.3468
3:142152158:A:G	50	100	0.97	0.4795
3:142152599:C:G	50	100	0.9	0.07008
3:142153514:T:A	50	98	0.97	0.4443
3:142153690:T:C	50	100	0.96	0.2188
3:142154288:A:G	50	100	0.92	0.05973
3:142154413:A:C	50	98	0.9	0.08624
3:142154659:A:G	50	98	0.98	0.05174
3:142155958:C:T	50	100	0.93	0.01416
3:142156260:T:A	50	100	0.86	0.01743
3:142156454:C:T	50	100	0.94	0.04448
3:142156636:T:C	50	100	0.94	0.01761
3:142156827:T:C	50	100	0.79	0.05301
3:142157330:T:C	50	100	0.84	0.05047
3:142157515:A:G	50	100	1	0.01634
3:142158145:G:A	50	100	0.94	0.07534
3:142158242:T:C	50	96	0.96	0.4139
3:142158565:T:G	50	100	0.96	0.2279
3:142158768:G:A	50	96	0.99	0.1193
3:142158865:C:A	50	100	0.96	0.05991
3:142159311:G:A	50	96	0.87	0.05447
3:142159351:A:G	50	100	0.94	0.06663
3:142159377:G:A	50	98	0.99	0.1171
3:142159826:G:A	50	92	0.96	0.1554
3:142159829:T:C	50	98	0.96	0.09532
3:142159841:C:T	50	98	0.98	0.09513
3:142159849:C:T	50	96	0.86	0.04757
3:142159853:C:T	50	84	0.75	0.04956
3:142159908:C:A	50	98	0.99	0.1149
3:142160128:G:A	50	100	0.98	0.1327
3:142160618:G:C	50	100	0.97	0.07244
3:142160809:C:A	50	100	0.96	0.1503
3:142161079:T:G	50	100	0.91	0.01017
3:142161091:G:T	50	94	0.94	0.1374
3:142161163:G:A	50	100	0.91	0.04049
3:142161491:A:G	50	100	1	0.06064
3:142161997:G:A	50	96	0.95	0.03776
3:142162366:G:C	50	100	0.98	0.05973
3:142162509:T:C	50	98	0.98	0.4149
3:142162926:A:G	50	100	0.97	0.4147
3:142163114:T:C	50	100	1	0.06064
3:142163265:A:G	50	100	0.93	0.04031
3:142163297:C:T	50	98	0.94	0.06899
3:142163303:G:A	50	100	0.97	0.0158
3:142163617:C:T	50	100	0.96	0.2257
3:142163801:C:T	50	100	0.97	0.03649
3:142163813:C:T	50	100	0.97	0.4098
3:142164189:T:C	50	100	1	0.06064
3:142164213:A:C	50	94	0.94	0.09078
3:142165043:T:C	50	100	0.79	0.01652
3:142165332:G:A	50	100	0.94	0.01906
3:142166005:C:T	50	100	1	0.05937
3:142166270:A:G	50	100	1	0.06064
3:142166288:G:A	50	98	0.86	0.01362
3:142167278:G:A	50	100	1	0.1149
3:142167385:A:T	50	98	0.96	0.4512
3:142167390:T:A	50	100	0.96	0.4481
3:142167926:C:T	50	100	0.99	0.05919
3:142168081:G:A	50	100	0.96	0.03613
3:142168469:A:G	50	98	0.96	0.03232
3:142168644:C:T	50	100	0.98	0.07226
3:142168904:A:G	50	100	1	0.1138
3:142169067:G:T	50	100	0.97	0.01089
3:142169161:C:T	50	100	0.99	0.1768
3:142169306:T:C	50	100	1	0.1206
3:142169756:T:C	50	100	0.99	0.1785
3:142170167:T:G	50	98	0.94	0.0748
3:142170540:A:G	50	98	0.94	0.03577
3:142170561:A:G	50	100	0.95	0.01979
3:142170633:T:G	50	100	0.96	0.07044
3:142170973:A:G	50	100	0.91	0.01144
3:142171265:T:C	50	100	0.84	0.04466
3:142172123:A:G	50	100	0.97	0.05919
3:142172543:C:A	50	100	0.97	0.05882
3:142173578:G:T	50	100	0.96	0.05864
3:142173609:G:A	50	100	1	0.01271
3:142173805:T:C	50	100	0.95	0.1841
3:142173834:G:A	50	100	0.95	0.05864
3:142174126:C:G	50	100	0.95	0.06808
3:142175191:T:A	50	100	0.96	0.3164
3:142175588:C:T	50	100	0.94	0.4866
3:142176208:A:G	50	100	1	0.01144
3:142176333:G:C	50	100	0.98	0.1269
3:142176402:G:T	50	100	0.99	0.01416
3:142176731:G:A	50	100	0.97	0.02397
3:142176766:A:G	50	100	0.99	0.01416
3:142176953:G:A	50	100	0.97	0.01416
3:142177088:A:G	50	100	0.99	0.01126
3:142177680:T:A	50	100	0.99	0.1269
3:142177690:T:C	50	100	0.99	0.1262
3:142177711:C:T	50	100	0.99	0.02941
3:142177791:A:T	50	100	0.99	0.02941
3:142177831:T:C	50	100	0.93	0.05955
3:142177842:A:C	50	100	0.97	0.437
3:142178137:C:T	50	100	0.97	0.4497
3:142178140:G:T	50	100	0.99	0.1276
3:142178144:C:T	50	100	1	0.01398
3:142178410:T:A	50	100	1	0.01434
3:142179816:T:C	50	100	0.98	0.4365
3:142180135:G:A	50	98	0.97	0.222
3:142180138:T:C	50	100	0.98	0.435
3:142180819:G:A	50	98	0.97	0.09495
3:142181525:G:A	50	100	0.99	0.05719
3:142181585:A:C	50	100	1	0.01434
3:142181886:G:A	50	100	0.96	0.03159
3:142181925:T:C	50	100	0.97	0.06935
3:142182128:C:T	50	100	0.91	0.06609
3:142183232:C:T	50	100	0.98	0.201
3:142183454:G:A	50	100	0.78	0.01307
3:142183658:A:G	50	100	1	0.05737
3:142183778:T:G	50	100	0.98	0.201
3:142183996:C:T	50	100	1	0.01434
3:142184086:A:G	49	100	0.97	0.02651
3:142184131:G:A	50	100	1	0.06445
3:142184663:C:T	50	100	1	0.01434
3:142185063:C:A	50	100	0.99	0.4267
3:142185145:A:G	50	100	0.99	0.4267
3:142185150:T:A	50	98	0.95	0.0167
3:142185632:C:T	50	100	1	0.4267
3:142185651:T:A	50	100	0.93	0.01707
3:142186080:G:C	50	100	1	0.02905
3:142186135:G:A	50	100	0.98	0.4263
3:142186411:C:A	50	100	0.98	0.2255
3:142186417:T:G	50	100	0.98	0.2255
3:142186419:T:G	50	100	0.98	0.2251
3:142186769:T:G	50	100	0.99	0.339
3:142186778:G:A	49	98	1	0.09532
3:142186788:A:G	50	100	1	0.4263
3:142188125:G:A	50	100	0.81	0.01216
3:142188163:G:A	50	100	1	0.1264
3:142188464:G:A	50	100	0.99	0.0374
3:142188561:G:C	50	100	0.99	0.0374
3:142188837:A:G	50	100	1	0.05737
3:142190319:C:T	50	100	0.86	0.01271
3:142190331:A:G	50	100	0.98	0.09168
3:142190351:C:T	50	100	1	0.1271
3:142190639:A:C	50	100	0.99	0.4337
3:142191138:G:A	50	100	0.93	0.01634
3:142191319:C:T	50	100	1	0.1271
3:142192095:T:C	50	98	0.99	0.2079
3:142192564:G:C	50	100	1	0.05701
3:142192589:T:C	50	100	0.99	0.4339
3:142192758:T:C	50	100	0.99	0.4267
3:142193929:C:T	50	98	0.96	0.01707
3:142194394:C:T	50	100	1	0.03214
3:142194641:C:T	50	100	0.9	0.01325
3:142194724:T:C	50	100	0.99	0.4268
3:142194729:C:G	50	100	0.99	0.4267
3:142195151:T:C	50	100	0.98	0.3027
3:142195325:T:G	50	100	0.98	0.02397
3:142195744:T:C	50	100	0.97	0.0374
3:142196172:A:G	50	100	1	0.03195
3:142197413:C:T	50	100	0.99	0.4938
3:142197978:G:A	50	100	0.99	0.1832
3:142198036:A:T	50	100	0.96	0.05846
3:142198343:C:T	50	100	0.99	0.4936
3:142198441:C:T	50	100	1	0.03195
3:142198968:T:C	50	98	0.99	0.2064
3:142199192:T:A	50	98	0.85	0.01416
3:142199857:A:T	50	100	0.99	0.4267
3:142199864:T:C	50	100	1	0.1269
3:142200096:T:C	50	100	0.99	0.03577
3:142200098:T:C	50	98	0.91	0.1026
3:142201089:C:T	50	100	0.97	0.1187
3:142201231:T:C	50	100	0.97	0.06082
3:142201592:G:A	50	100	0.92	0.3319
3:142201768:G:T	50	98	0.92	0.3228
3:142201997:G:A	50	84	0.83	0.2584
3:142202017:G:C	50	88	0.85	0.3555
3:142203591:G:A	50	100	1	0.04521
3:142204664:C:T	50	100	0.98	0.3361
3:142205497:T:A	50	100	0.97	0.0443
3:142205834:A:G	50	100	1	0.2395
3:142206100:C:T	50	100	0.99	0.4158
3:142206197:T:C	50	100	1	0.2789
3:142206354:G:A	50	100	0.99	0.05701
3:142206562:T:C	50	100	0.97	0.04303
3:142206590:A:G	50	100	0.99	0.2787
3:142206724:C:G	50	100	0.99	0.2823
3:142207024:T:C	50	100	1	0.2823
3:142207676:C:A	50	100	1	0.05701
3:142207704:G:A	50	100	0.98	0.2062
3:142207794:C:A	50	100	0.98	0.2072
3:142207931:G:C	50	100	1	0.2823
3:142208652:A:T	50	100	0.99	0.415
3:142208875:C:T	50	100	1	0.05683
3:142208964:A:G	50	100	0.99	0.02215
3:142209144:G:A	50	100	1	0.05683
3:142209552:A:G	50	100	1	0.2789
3:142209709:T:C	50	100	0.96	0.01398
3:142209781:T:G	50	100	0.75	0.01162
3:142211020:A:G	50	100	1	0.2676
3:142211164:G:C	50	100	0.99	0.25
3:142211594:A:C	50	100	1	0.2692
3:142212463:G:A	50	100	0.99	0.2331
3:142212551:G:A	50	98	0.99	0.2235
3:142212681:T:C	50	100	1	0.01543
3:142212793:A:T	50	100	0.99	0.2696
3:142212824:A:T	50	100	0.93	0.0236
3:142212940:T:C	49	100	1	0.2696
3:142213086:G:A	50	100	0.99	0.4283
3:142213126:T:G	50	100	1	0.2692
3:142213164:C:A	50	100	1	0.01053
3:142213514:G:A	50	100	1	0.2698
3:142213689:T:C	50	100	0.98	0.2081
3:142213709:T:A	50	100	1	0.2355
3:142213777:T:A	50	100	0.99	0.1567
3:142214459:G:A	50	98	1	0.2231
3:142214807:C:T	50	100	0.99	0.2357
3:142214945:T:C	50	100	1	0.04412
3:142216552:T:C	50	100	1	0.06699
3:142216578:C:T	50	100	0.99	0.0207
3:142216864:T:C	50	100	1	0.01053
3:142218469:A:G	50	98	1	0.3366
3:142218735:G:A	50	98	1	0.3366
3:142218876:T:C	50	98	1	0.01688
3:142219111:T:C	50	100	0.98	0.06681
3:142219650:T:C	50	98	1	0.3366
3:142219784:T:C	50	100	1	0.01688
3:142220367:C:T	50	98	1	0.358
3:142220424:C:T	50	100	1	0.01289
3:142221486:C:T	50	100	1	0.06663
3:142222266:A:T	50	98	1	0.3052
3:142222267:A:T	50	100	1	0.01089
3:142222391:C:G	50	100	1	0.01053
3:142223018:C:T	50	100	1	0.3597
3:142223358:T:G	50	100	1	0.2716
3:142223837:A:C	50	100	0.94	0.03885
3:142224695:A:G	50	100	1	0.3597
3:142225980:C:G	50	100	1	0.01253
3:142226081:T:G	50	100	1	0.3377
3:142226147:G:A	50	100	1	0.3584
3:142226687:G:A	50	100	0.93	0.01816
3:142228550:T:G	50	100	1	0.01253
3:142228801:T:G	50	100	1	0.3379
3:142229094:A:G	50	100	1	0.01543
3:142229346:T:C	50	100	1	0.3382
3:142229397:T:C	50	100	1	0.3379
3:142229422:T:C	50	100	1	0.3379
3:142229674:A:G	50	100	1	0.4281
3:142229771:A:G	50	100	1	0.3381
3:142229787:C:T	50	100	1	0.3377
3:142229825:C:G	50	100	1	0.3377
3:142229836:T:C	50	100	1	0.3388
3:142229862:C:G	50	100	1	0.3377
3:142229947:G:A	50	100	1	0.1741
3:142230004:C:T	50	100	1	0.01198
3:142230007:C:T	50	100	1	0.3381
3:142230213:T:C	50	100	1	0.3377
3:142230314:T:G	50	100	0.9	0.01688
3:142230348:C:G	50	100	1	0.3377
3:142230411:T:G	50	100	1	0.3377
3:142230507:G:C	50	100	1	0.3377
3:142230593:T:A	50	100	1	0.3377
3:142230759:T:C	50	100	1	0.2409
3:142230834:A:G	50	100	1	0.01906
3:142231097:A:C	50	100	1	0.03994
3:142231146:T:G	50	100	1	0.04484
3:142231297:A:G	50	100	1	0.3377
3:142231307:G:A	50	100	1	0.3377
3:142231323:C:T	50	100	1	0.3379
3:142232968:C:A	50	100	1	0.3333
3:142232996:G:C	50	98	1	0.1547
3:142233089:G:A	50	100	1	0.03994
3:142233202:T:G	50	100	1	0.3335
3:142233203:C:T	50	100	1	0.05828
3:142233231:G:A	50	100	1	0.3335
3:142233504:T:C	50	100	1	0.05828
3:142233693:G:A	50	100	1	0.207
3:142233701:T:C	50	100	1	0.3333
3:142233764:C:T	50	100	1	0.01489
3:142234029:C:T	50	98	1	0.06373
3:142234051:T:G	50	100	1	0.2934
3:142234131:G:A	50	100	1	0.4247
3:142234193:C:T	50	100	1	0.3333
3:142234248:T:A	50	100	1	0.3333
3:142234353:A:G	50	100	1	0.3333
3:142235143:C:A	50	100	0.98	0.167
3:142235677:G:T	50	100	1	0.01162
3:142235776:G:A	50	100	1	0.4493
3:142235858:G:A	50	100	1	0.4437
3:142236392:G:T	50	100	1	0.1242
3:142236965:C:T	50	100	1	0.4292
3:142237212:G:A	50	100	1	0.4503
3:142237352:G:A	50	100	1	0.4503
3:142237461:C:T	49	100	1	0.02832
3:142237740:T:C	50	100	1	0.4121
3:142237771:T:C	50	100	1	0.4123
3:142238234:A:G	50	100	1	0.4237
3:142238255:A:G	50	100	1	0.4506
3:142238656:A:G	50	100	0.85	0.01253
3:142238814:G:C	50	100	1	0.01743
3:142238954:G:A	50	100	1	0.2656
3:142240317:A:G	50	100	1	0.219
3:142240533:A:G	50	100	1	0.4203
3:142241436:G:C	50	100	1	0.4265
3:142241504:G:T	50	100	1	0.443
3:142241550:G:T	50	100	1	0.04702
3:142241882:C:G	50	100	1	0.197
3:142241906:C:T	50	100	1	0.01307
3:142241968:G:A	50	100	1	0.1278
3:142242890:C:A	50	100	1	0.2662
3:142243095:T:C	50	100	1	0.2393
3:142243326:T:G	50	100	1	0.2983
3:142243576:G:A	50	100	1	0.4477
3:142244107:G:A	50	100	1	0.1282
3:142244173:C:A	50	100	1	0.4475
3:142244376:T:A	50	100	0.95	0.04194
3:142244510:T:C	50	100	0.99	0.01725
3:142244938:T:C	50	100	1	0.2983
3:142245368:G:C	50	100	1	0.04666
3:142245466:G:A	50	100	1	0.301
3:142246162:T:C	50	100	1	0.4475
3:142246452:G:C	50	98	0.84	0.01235
3:142246519:G:A	50	100	1	0.2509
3:142246619:C:T	50	100	1	0.4473
3:142246744:A:T	50	100	1	0.2996
3:142247600:G:A	50	100	1	0.3025
3:142247661:C:A	50	100	1	0.2509
3:142248192:C:T	50	100	1	0.1491
3:142248822:A:T	50	98	0.99	0.2525
3:142248907:G:A	50	98	1	0.04684
3:142248977:G:A	49	100	1	0.2996
3:142249240:C:A	50	100	1	0.2996
3:142249517:T:G	50	100	1	0.201
3:142249780:A:G	50	100	1	0.3001
3:142250193:T:A	49	100	1	0.2562
3:142250732:C:A	50	92	1	0.2923
3:142250982:G:A	50	100	1	0.2527
3:142251053:A:G	50	100	0.99	0.2491
3:142251150:T:C	50	100	1	0.2961
3:142251163:C:T	50	100	1	0.3019
3:142251194:T:G	50	100	1	0.2961
3:142251310:G:A	50	100	1	0.04648
3:142251861:C:T	50	100	1	0.01144
3:142252384:G:A	50	100	1	0.2253
3:142252467:G:A	50	100	1	0.2965
3:142252592:C:T	50	100	1	0.218
3:142252752:C:T	50	100	1	0.2965
3:142252903:G:C	50	98	0.99	0.09078
3:142253032:A:G	50	100	1	0.01906
3:142253135:T:C	50	100	0.96	0.03558
3:142253182:T:A	50	100	1	0.01089
3:142253214:C:T	50	100	1	0.2253
3:142253334:T:C	50	100	1	0.2979
3:142254028:A:T	50	100	1	0.2533
3:142254384:T:C	50	100	1	0.2037
3:142254722:T:A	50	100	1	0.2039
3:142254977:G:T	50	100	1	0.297
3:142255055:T:C	50	100	1	0.1647
3:142255282:A:G	50	100	1	0.01035
3:142255764:A:G	50	100	0.98	0.01779
3:142255928:G:A	50	100	0.98	0.01434
3:142255961:G:C	50	100	0.96	0.01035
3:142256006:G:A	50	100	1	0.3005
3:142256080:C:T	50	100	0.99	0.1331
3:142256101:A:G	50	100	1	0.04684
3:142256122:C:T	50	100	1	0.4434
3:142256190:G:A	50	100	1	0.3037
3:142256636:A:G	50	100	1	0.03413
3:142256655:G:A	50	100	1	0.04648
3:142256710:G:A	50	100	1	0.04648
3:142256891:A:C	50	100	1	0.04176
3:142256950:G:A	50	100	1	0.03413
3:142257147:C:G	50	100	1	0.2289
3:142259079:G:C	49	100	1	0.01035
3:142259477:G:A	50	100	1	0.01943
3:142259672:G:A	50	100	1	0.01253
3:142260277:A:C	50	100	1	0.4468
3:142260349:G:A	50	100	1	0.2257
3:142262113:T:C	50	100	0.99	0.4584
3:142262170:A:G	50	100	1	0.2197
3:142262217:G:A	50	100	1	0.447
3:142264117:C:G	50	100	1	0.4586
3:142264132:C:T	49	95.9	0.98	0.1592
3:142264246:C:T	50	100	1	0.04176
3:142264534:C:T	50	100	1	0.1668
3:142265133:C:T	50	100	1	0.2135
3:142265523:C:T	50	100	1	0.4586
3:142265563:T:C	50	94	0.92	0.2427
3:142265796:T:C	50	100	0.99	0.4586
3:142265850:G:T	50	100	1	0.04176
3:142266262:A:C	50	100	1	0.449
3:142266506:T:C	50	100	1	0.4604
3:142266720:A:T	50	100	1	0.01471
3:142266762:C:T	50	98	0.97	0.01216
3:142267014:A:G	50	100	0.99	0.1656
3:142267044:C:T	50	100	1	0.01198
3:142267299:A:G	50	100	0.93	0.01471
3:142267816:G:C	50	98	0.98	0.1679
3:142267931:A:G	50	100	1	0.01235
3:142267943:G:A	50	98	0.98	0.0285
3:142268185:A:G	50	100	0.9	0.01398
3:142269401:C:A	50	100	1	0.4493
3:142269892:T:A	50	100	1	0.0285
3:142270618:A:G	50	98	1	0.1701
3:142270881:G:A	50	100	1	0.04648
3:142271084:G:A	50	100	1	0.4492
3:142271355:G:A	50	100	1	0.03413
3:142271683:C:T	50	100	1	0.447
3:142271795:G:A	50	100	1	0.4492
3:142271879:C:T	50	100	1	0.01416
3:142271941:C:T	50	100	1	0.01216
3:142272014:G:C	50	100	1	0.447
3:142272425:G:C	50	100	1	0.4263
3:142273126:G:A	50	100	1	0.01906
3:142273211:G:A	50	100	1	0.4472
3:142273440:G:A	50	100	1	0.4492
3:142273545:T:A	50	98	0.99	0.1701
3:142273707:G:C	50	100	0.98	0.2304
3:142273830:T:A	50	100	1	0.449
3:142274127:T:C	49	100	0.98	0.163
3:142274445:C:T	50	100	1	0.4492
3:142274817:C:T	50	100	1	0.4492
3:142275035:A:T	50	92	0.89	0.1601
3:142275452:T:G	50	100	1	0.04648
3:142276560:G:A	50	100	0.98	0.1632
3:142277113:A:G	50	100	0.98	0.1632
3:142277320:T:C	50	100	1	0.4261
3:142277550:T:C	50	100	0.98	0.1634
3:142277684:G:A	50	100	0.95	0.06118
3:142277835:G:T	50	100	1	0.0463
3:142278045:A:C	50	100	1	0.4493
3:142278152:G:A	50	100	1	0.4497
3:142278666:T:C	50	100	1	0.01198
3:142278746:T:C	50	100	1	0.4492
3:142279761:G:A	49	100	1	0.01543
3:142280702:T:A	50	100	0.97	0.1458
3:142281159:C:T	50	100	0.98	0.2829
3:142281216:C:A	50	100	0.98	0.01997
3:142281368:C:G	50	98	1	0.4962
3:142281449:C:G	50	98	0.97	0.1601
3:142281962:G:T	50	98	1	0.4472
3:142282445:G:A	50	98	0.99	0.4473
3:142282583:G:C	49	98	0.96	0.1567
3:142283365:C:T	50	100	0.98	0.4926
3:142283944:C:T	50	100	0.97	0.4757
3:142284027:C:T	50	100	0.98	0.1772
3:142284297:T:A	50	100	1	0.01452
3:142284740:T:C	50	100	1	0.01452
3:142284822:A:G	50	100	0.97	0.4185
3:142285162:G:A	50	100	0.99	0.08678
3:142285886:A:G	50	100	0.98	0.4513
3:142287098:T:C	50	100	1	0.01452
3:142287610:C:A	50	100	0.99	0.1741
3:142289235:T:C	50	98	0.97	0.08333
3:142289857:A:G	50	100	1	0.4532
3:142290355:C:T	50	100	1	0.0394
3:142290369:G:A	50	100	1	0.01398
3:142290739:C:A	50	100	1	0.02106
3:142290872:T:C	50	100	0.97	0.06391
3:142290873:G:A	50	100	0.96	0.06391
3:142291313:A:T	49	100	1	0.4539
3:142291993:A:C	50	98	1	0.1699
3:142292922:C:T	50	100	1	0.01216
3:142294292:C:T	50	100	0.96	0.01271
3:142294399:C:T	50	100	1	0.0305
3:142294720:T:C	49	95.9	1	0.3644
3:142294754:C:T	46	100	1	0.02977
3:142295198:C:A	49	100	1	0.03159
3:142295221:A:T	50	100	0.96	0.01888
3:142295289:A:G	49	98	1	0.3637
3:142295618:G:T	49	100	1	0.02977
3:142295624:A:C	49	100	1	0.02996
3:142295692:A:C	49	100	1	0.01452
3:142295963:G:A	47	97.9	0.85	0.01543
3:142296057:C:T	50	100	1	0.362
3:142296225:T:A	50	100	0.98	0.2206
3:142296748:G:A	50	100	1	0.3805
3:142297597:T:A	50	100	1	0.04375
3:142297932:A:G	50	100	1	0.4303
3:142298196:C:T	49	100	1	0.04394
3:142298685:A:G	50	100	1	0.4054
3:142298944:G:A	50	98	1	0.03958
3:142299327:C:T	50	100	1	0.1819
3:142300623:A:C	50	100	0.98	0.01452
3:142300687:A:C	50	98	0.93	0.01035
3:142300909:A:G	50	100	1	0.08696
3:142302043:A:G	50	100	1	0.02996
3:142302739:T:C	50	100	1	0.04375
3:142302883:G:A	50	100	0.98	0.1011
3:142303360:T:C	50	100	1	0.03032
3:142303423:T:C	50	100	1	0.08678
3:142303437:A:G	50	100	0.96	0.01216
3:142303450:A:C	50	100	1	0.01489
3:142304538:T:C	50	100	1	0.01235
3:142305509:A:C	50	100	1	0.3793
3:142305701:G:A	50	100	0.99	0.1683
3:142306201:A:T	50	100	1	0.3611
3:142306394:A:T	50	100	1	0.3675
3:142306498:G:A	50	100	1	0.3611
3:142306783:T:C	50	100	1	0.01344
3:142307359:G:A	50	100	1	0.01253
3:142307712:C:T	50	100	0.99	0.04375
3:142308969:A:G	50	100	1	0.3796
3:142309260:G:T	50	100	1	0.08315
3:142310562:G:A	50	100	1	0.01543
3:142311077:T:C	50	100	0.92	0.03867
3:142311868:G:A	50	100	1	0.03903
3:142313581:C:T	50	98	0.99	0.1917
3:142313641:G:A	50	100	1	0.3887
3:142314689:G:A	50	100	1	0.3584
3:142314747:A:G	50	100	1	0.02106
3:142315439:T:A	50	100	1	0.01489
3:142315600:C:G	50	98	1	0.1917
3:142315680:A:C	50	100	1	0.4245
3:142316486:C:T	50	100	1	0.01344
3:142317678:T:C	50	100	1	0.4245
3:142318264:A:G	50	100	0.98	0.02124
3:142319601:T:C	50	100	1	0.01253
3:142319904:G:A	49	95.9	0.98	0.09677
3:142319907:T:C	49	95.9	0.97	0.09604
3:142320117:T:C	50	100	1	0.09405
3:142320564:G:A	50	100	1	0.4306
3:142320701:C:T	50	100	1	0.08406
3:142321233:C:T	50	100	0.99	0.1674
3:142321565:C:T	50	100	1	0.09368
3:142322295:T:C	50	100	1	0.09786
3:142322688:C:A	50	100	1	0.08406
3:142322692:A:C	50	100	0.94	0.01071
3:142323294:G:T	48	97.9	1	0.01235
3:142323473:T:C	50	100	0.97	0.08787
3:142323474:G:A	50	98	1	0.01144
3:142323973:C:G	50	100	1	0.4247
3:142324410:A:G	50	100	1	0.417
3:142324743:C:A	50	100	0.99	0.03413
3:142324871:T:A	50	98	1	0.1823
3:142325163:G:A	49	100	1	0.01126
3:142326062:G:A	50	100	1	0.4247
3:142326769:G:T	50	100	1	0.08315
3:142326929:C:T	50	100	1	0.08406
3:142327047:C:T	50	100	1	0.3609
3:142327705:C:T	50	98	0.96	0.01779
3:142327713:G:A	50	98	1	0.1981
3:142327823:T:G	50	98	1	0.1022
3:142327856:C:G	50	100	0.98	0.1674
3:142328199:G:A	50	100	1	0.3609
3:142328262:C:T	50	100	1	0.05519
3:142328795:G:T	37	91.9	1	0.3613
3:142329717:A:C	50	100	1	0.03032
3:142330572:C:T	50	100	1	0.01561
3:142330596:T:G	50	98	1	0.1318
3:142331892:A:G	49	100	1	0.03922
3:142332018:C:T	50	100	1	0.02687
3:142332305:T:C	50	100	1	0.4045
3:142333774:A:G	50	100	1	0.3791
3:142334045:G:T	50	100	1	0.08424
3:142334379:T:A	50	100	1	0.01489
3:142334554:C:T	50	100	1	0.02342
3:142334719:A:G	49	100	1	0.08824
3:142334803:A:C	47	89.4	0.78	0.08805
3:142336093:A:G	50	100	1	0.06681
3:142336601:G:A	50	100	1	0.04375
3:142336782:A:C	50	100	1	0.09786
3:142338230:C:T	50	100	1	0.01235
3:142340212:G:A	50	100	1	0.08333
3:142340749:G:A	50	100	1	0.08406
3:142340842:A:T	50	100	1	0.08787
3:142341717:G:A	50	100	1	0.09768
3:142341905:T:A	50	100	1	0.09368
3:142342020:T:A	50	100	1	0.3889
3:142342444:A:C	50	100	0.97	0.2073
3:142342604:G:A	50	100	1	0.1017
3:142343615:C:A	50	100	1	0.06645
3:142343623:T:C	50	100	1	0.09368
3:142343901:C:T	50	100	1	0.0394
3:142343912:G:C	50	100	1	0.03922
3:142344382:T:C	50	100	1	0.02106
3:142344847:G:A	50	100	1	0.1017
3:142345145:G:A	50	100	0.97	0.01144
3:142345657:A:G	50	90	0.86	0.04648
3:142345825:C:T	50	100	1	0.09368
3:142346079:C:T	50	100	1	0.1044
3:142346301:C:T	50	100	1	0.09368
3:142347055:T:C	50	100	1	0.08406
3:142351171:A:G	50	100	1	0.08787
3:142351653:C:T	50	100	1	0.4218
3:142352239:C:T	50	100	1	0.08715
3:142353090:A:G	50	100	1	0.4426
3:142353744:A:G	50	100	1	0.04375
3:142353811:A:C	50	100	1	0.3613
3:142354303:G:A	50	100	1	0.09459
3:142355025:G:A	50	100	1	0.04375
3:142355261:G:A	50	100	1	0.4886
3:142355806:C:T	50	100	1	0.08315
3:142356535:C:T	50	100	1	0.02342
3:142356663:G:A	50	100	1	0.3613
3:142356866:G:A	50	100	0.99	0.01126
3:142357217:A:G	50	100	1	0.4045
3:142357226:T:C	50	100	1	0.09368
3:142357706:G:A	50	98	0.71	0.01543
3:142357855:T:C	50	100	1	0.01344
3:142358030:T:C	50	100	1	0.08315
3:142358289:T:A	50	100	1	0.08787
3:142359373:G:A	50	100	1	0.09858
3:142359917:C:T	50	100	1	0.06572
3:142359944:G:A	50	100	1	0.01489
3:142360537:A:G	50	100	1	0.3889
3:142360559:T:A	50	98	0.97	0.3885
3:142360701:A:C	49	100	1	0.08787
3:142361169:C:T	50	100	1	0.03922
3:142361221:C:T	50	100	0.99	0.02033
3:142361727:C:T	50	98	1	0.06227
3:142361741:G:T	50	100	1	0.4087
3:142362002:T:G	50	100	0.96	0.08533
3:142362548:C:G	49	91.8	0.94	0.1322
3:142362749:C:T	50	98	1	0.08333
3:142363139:A:C	50	100	1	0.08787
3:142363294:A:G	50	100	1	0.02124
3:142364246:G:A	49	100	1	0.01489
3:142364357:G:A	50	98	1	0.03922
3:142364840:A:G	50	100	1	0.02124
3:142365805:A:G	50	100	1	0.1017
3:142365953:T:C	50	100	1	0.01235
3:142366468:A:G	50	100	1	0.09368
3:142367054:G:A	50	100	1	0.1685
3:142367816:C:T	50	98	1	0.1841
3:142368193:G:A	50	100	1	0.01525
3:142368298:G:A	50	100	1	0.08424
3:142368395:C:T	50	100	1	0.01452
3:142369439:A:G	49	100	1	0.3889
3:142369624:G:A	50	100	1	0.02996
3:142369655:A:T	47	97.9	1	0.0886
3:142370817:T:A	50	100	1	0.08406
3:142373008:G:T	50	98	1	0.01162
3:142373255:A:T	50	100	1	0.01235
3:142373348:A:G	48	100	1	0.09368
3:142373350:G:A	48	100	1	0.09368
3:142373725:T:C	50	100	0.92	0.01543
3:142373839:G:A	50	100	1	0.09423
3:142375789:T:C	50	100	1	0.09368
3:142377898:C:T	50	100	0.99	0.01452
3:142378125:G:A	50	100	1	0.0394
3:142378935:A:G	50	100	1	0.4247
3:142380525:G:A	50	100	1	0.06645
3:142380751:C:T	50	100	1	0.08315
3:142381348:A:G	50	100	1	0.01598
3:142381349:T:C	50	100	1	0.08315
3:142381469:T:A	50	100	1	0.1017
3:142381586:A:C	49	100	1	0.1017
3:142381610:A:C	50	98	1	0.09368
3:142381636:T:C	50	98	1	0.4247
3:142381677:T:C	50	100	1	0.09459
3:142382052:T:C	50	100	1	0.02996
3:142382529:G:A	50	100	1	0.01489
3:142383011:G:A	50	100	1	0.08315
3:142383078:C:T	50	100	1	0.03032
3:142383793:C:T	50	100	1	0.01416
3:142383796:G:A	50	100	1	0.01489
3:142384180:G:C	50	100	1	0.03032
3:142384285:G:A	49	98	1	0.09241
3:142384911:G:C	50	100	0.92	0.01198
3:142385175:G:C	50	100	1	0.1672
3:142385585:T:C	50	100	1	0.09749
3:142385798:A:C	50	100	1	0.01434
3:142385863:G:A	50	100	1	0.06373
3:142386023:A:G	50	100	1	0.01507
3:142386677:C:A	50	100	1	0.4247
3:142387189:C:T	50	98	0.96	0.01779
3:142387509:T:A	50	100	1	0.4731
3:142388371:A:G	50	100	1	0.08315
3:142388869:G:C	50	98	1	0.01144
3:142389055:A:G	50	100	1	0.1017
3:142390257:A:G	49	100	1	0.01489
3:142390369:A:G	50	100	1	0.09368
3:142391749:A:T	50	90	0.77	0.04757
3:142391751:T:A	50	94	0.99	0.02723
3:142391802:C:G	50	100	1	0.1009
3:142391976:T:C	50	100	1	0.1009
3:142392431:G:C	50	100	1	0.4595
3:142392593:C:T	48	97.9	1	0.1
3:142392622:A:G	49	100	0.98	0.01144
3:142392893:T:C	50	100	1	0.01507
3:142392894:T:C	50	100	1	0.01924
3:142392901:C:A	50	100	1	0.01489
3:142393730:C:T	50	100	1	0.3954
3:142394509:C:G	50	100	1	0.0276
3:142395414:G:A	50	100	1	0.08769
3:142395564:G:A	50	100	1	0.4188
3:142395772:T:C	50	100	0.98	0.03377
3:142395852:C:T	50	100	1	0.3582
3:142397309:A:G	50	100	1	0.06645
3:142398219:C:T	50	100	1	0.06373
3:142399403:A:C	50	100	1	0.08424
3:142399510:G:A	50	100	1	0.01235
3:142399800:T:A	50	100	1	0.1044
3:142400072:A:G	50	100	1	0.09731
3:142400107:G:C	50	100	1	0.01416
3:142400118:A:C	50	100	1	0.08315
3:142400298:T:C	50	100	1	0.3611
3:142400973:T:G	50	100	1	0.01489
3:142401153:T:C	50	100	1	0.01235
3:142401484:G:A	49	100	1	0.01452
3:142401704:A:G	50	100	1	0.3611
3:142401944:C:T	50	100	1	0.4248
3:142402142:C:T	50	100	1	0.02342
3:142402342:T:C	50	100	1	0.4032
3:142402371:T:C	50	100	1	0.09368
3:142402621:T:C	50	100	1	0.08678
3:142402984:C:T	50	100	1	0.3584
3:142403302:T:C	50	100	0.99	0.08696
3:142403609:T:A	50	100	1	0.3611
3:142403757:T:C	50	100	1	0.01235
3:142404434:G:A	50	100	1	0.4898
3:142404542:A:G	50	96	0.96	0.224
3:142404550:G:A	50	98	0.98	0.07426
3:142404578:C:T	50	100	0.99	0.05011
3:142404999:C:T	50	100	1	0.106
3:142405327:A:G	50	100	1	0.1046
3:142405445:G:A	50	100	0.99	0.2088
3:142405923:C:T	50	100	0.95	0.01035
3:142406014:C:T	50	100	1	0.01489
3:142406668:A:G	50	100	1	0.01235
3:142406694:T:C	48	97.9	1	0.04375
3:142407080:G:C	50	100	1	0.3798
3:142407940:T:C	50	100	1	0.03922
3:142408917:C:T	50	100	1	0.01162
3:142409262:C:T	50	100	1	0.02524
3:142409626:G:A	50	100	1	0.1825
3:142409698:G:A	50	100	1	0.08315
3:142410166:C:T	50	100	1	0.3582
3:142410579:T:C	50	100	1	0.03922
3:142410805:C:T	50	100	1	0.09368
3:142411650:C:A	50	100	1	0.3642
3:142411662:T:C	50	100	1	0.02124
3:142412115:C:T	50	100	1	0.06645
3:142412159:T:G	50	100	1	0.08315
3:142412285:T:C	50	100	1	0.09368
3:142412536:G:C	50	100	0.89	0.01707
3:142413669:C:T	50	100	1	0.01235
3:142413845:G:A	50	100	1	0.03086
3:142413907:T:C	50	100	1	0.362
3:142414302:A:C	50	100	0.93	0.02869
3:142414376:C:T	50	100	1	0.08769
3:142414730:C:T	50	100	1	0.3607
3:142414784:T:C	50	100	0.94	0.01489
3:142414875:A:G	50	100	1	0.03849
3:142415323:G:A	50	100	1	0.09368
3:142415870:T:G	50	100	1	0.1015
3:142416250:C:T	50	100	1	0.08406
3:142416275:A:G	50	100	1	0.1837
3:142416974:A:C	50	100	1	0.04375
3:142419007:C:A	50	100	1	0.09277
3:142419147:A:T	50	100	1	0.01489
3:142419452:C:T	50	100	1	0.06645
3:142419607:G:A	50	100	1	0.01471
3:142419831:G:A	50	100	1	0.08315
3:142420330:T:C	50	100	1	0.4239
3:142420433:T:C	50	100	1	0.4023
3:142421633:T:C	50	100	1	0.08678
3:142421669:T:G	50	100	1	0.09731
3:142422335:T:C	50	100	1	0.08769
3:142422338:A:C	50	100	1	0.08769
3:142424267:G:C	50	100	1	0.02288
3:142424343:G:A	50	100	1	0.08715
3:142424832:T:C	50	100	1	0.09731
3:142425739:T:C	50	100	1	0.01489
3:142427419:A:C	50	100	1	0.4025
3:142427487:T:C	50	100	1	0.01489
3:142427524:T:G	50	100	1	0.01489
3:142427527:A:G	50	100	1	0.1013
3:142428051:G:A	50	100	1	0.01471
3:142428287:T:C	50	100	1	0.09713
3:142428310:G:A	50	100	1	0.1013
3:142428859:G:A	50	100	1	0.04394
3:142428937:T:C	50	100	1	0.01489
3:142429217:A:G	50	100	1	0.4241
3:142429340:G:T	50	100	1	0.02124
3:142429530:G:A	50	100	1	0.09405
3:142430043:A:C	50	100	1	0.01235
3:142430370:C:T	50	100	1	0.4025
3:142431615:G:A	50	100	1	0.04357
3:142432044:C:T	49	100	1	0.01489
3:142432199:T:A	49	87.8	0.98	0.07516
3:142433190:T:C	50	100	1	0.01471
3:142433401:T:C	50	100	0.79	0.01525
3:142433635:T:A	50	100	1	0.4243
3:142434354:T:C	50	100	1	0.09405
3:142434371:T:A	50	100	0.92	0.01235
3:142434611:A:G	50	100	1	0.4243
3:142434953:C:T	50	100	1	0.02923
3:142435270:T:C	50	100	0.99	0.0935
3:142435345:C:T	50	100	1	0.01035
3:142435658:G:A	50	98	1	0.01525
3:142435689:G:A	50	100	1	0.01344
3:142435929:G:A	50	100	1	0.01489
3:142436082:A:T	50	86	0.98	0.4853
3:142436602:T:C	50	100	1	0.3978
3:142436887:G:A	50	98	0.98	0.08279
3:142436921:A:G	50	100	1	0.4247
3:142437762:T:C	50	100	0.96	0.01761
3:142438266:C:T	50	100	0.73	0.01634
3:142438435:C:T	49	100	1	0.01489
3:142438693:G:A	50	100	1	0.08932
3:142438875:G:A	50	100	1	0.04793
3:142439150:C:T	50	100	1	0.4252
3:142439423:C:A	50	100	1	0.01489
3:142439865:G:A	50	100	1	0.01416
3:142440616:T:C	50	100	1	0.01235
3:142440700:G:C	50	100	1	0.08297
3:142440983:C:T	50	100	1	0.04412
3:142441043:G:A	49	100	1	0.06718
3:142441190:C:T	50	100	1	0.08751
3:142442203:T:C	50	100	1	0.08297
3:142442794:C:T	50	100	1	0.02342
3:142443069:C:T	50	100	1	0.02106
3:142443300:A:C	50	100	1	0.08297
3:142444202:T:C	50	100	1	0.183
3:142444663:C:T	50	98	0.99	0.01162
3:142445175:T:C	50	100	1	0.08733
3:142445893:C:T	50	100	1	0.1668
3:142447011:C:A	50	100	1	0.08642
3:142447047:C:A	50	100	0.96	0.01779
3:142447249:C:T	50	100	1	0.01416
3:142447439:A:C	50	100	1	0.03177
3:142447849:C:A	49	100	1	0.04684
3:142448104:G:A	50	100	1	0.01362
3:142448200:G:A	50	100	1	0.04684
3:142448276:T:C	50	100	1	0.01362
3:142448509:C:G	50	100	1	0.01416
3:142449134:A:G	50	100	1	0.3063
3:142449489:C:T	50	100	1	0.1703
3:142449776:T:C	50	100	1	0.1055
3:142450273:T:C	50	100	1	0.01362
3:142451002:A:G	50	100	1	0.01362
3:142451060:G:A	50	100	0.93	0.0236
3:142451758:C:A	50	100	1	0.3056
3:142452021:A:C	50	100	1	0.0138
3:142452351:C:T	50	100	1	0.01362
3:142452451:G:C	50	100	1	0.1024
3:142452461:A:G	50	100	1	0.4121
3:142452683:A:C	49	100	1	0.1516
3:142452701:A:C	50	100	1	0.0846
3:142452849:A:T	50	100	1	0.01362
3:142453568:C:T	49	100	1	0.02342
3:142453695:T:C	50	100	1	0.01416
3:142453938:T:C	50	100	1	0.4201
3:142454473:C:T	50	100	1	0.01416
3:142454556:C:T	50	100	1	0.01362
3:142454662:T:C	49	93.9	1	0.4156
3:142454688:G:A	50	98	1	0.01362
3:142455361:C:T	50	100	1	0.04975
3:142455574:C:T	50	100	1	0.3057
3:142455864:A:C	50	100	1	0.01216
3:142456177:A:G	50	100	1	0.4156
3:142456479:C:T	50	100	1	0.07734
3:142456489:T:C	50	100	1	0.04975
3:142456685:C:T	50	98	1	0.05447
3:142457435:T:G	50	100	1	0.04503
3:142459276:G:C	50	100	1	0.01598
3:142459302:C:T	50	100	1	0.09405
3:142460205:T:C	50	100	1	0.03177
3:142460655:T:C	50	100	1	0.3822
3:142460785:C:T	50	100	0.95	0.02251
3:142461735:A:T	50	100	1	0.01362
3:142462488:A:G	50	100	1	0.01816
3:142462600:G:C	50	100	1	0.1276
3:142462701:C:G	50	100	1	0.09822
3:142463560:C:G	50	100	1	0.1024
3:142463714:C:T	50	100	1	0.05719
3:142463806:A:G	50	100	1	0.01362
3:142464079:A:G	50	100	1	0.1022
3:142464168:T:G	50	100	1	0.03885
3:142464358:C:A	50	100	0.95	0.01362
3:142465840:A:G	50	100	1	0.07916
3:142465841:C:A	50	100	1	0.07916
3:142467230:C:T	50	100	0.99	0.01797
3:142467311:G:A	50	100	1	0.01362
3:142467542:A:C	50	100	1	0.02088
3:142467672:T:C	50	100	1	0.03177
3:142469550:T:C	50	100	1	0.01416
3:142469707:C:T	50	100	1	0.01325
3:142471103:C:T	50	100	1	0.01362
3:142471259:T:C	50	100	1	0.4096
3:142471766:C:T	50	100	1	0.01362
3:142471859:T:C	50	100	1	0.04666
3:142472256:T:C	50	100	1	0.05792
3:142472817:T:C	50	100	1	0.411
3:142473494:T:C	50	100	1	0.01652
3:142473746:G:A	50	100	1	0.01634
3:142473925:T:C	50	100	1	0.01362
3:142473989:C:T	50	100	0.75	0.01652
3:142473990:G:A	50	100	1	0.05792
3:142474703:T:A	50	100	1	0.3121
3:142474915:T:A	50	100	0.99	0.4789
3:142474916:A:T	50	98	0.92	0.01325
3:142474925:T:C	50	100	1	0.01362
3:142474933:T:C	50	100	1	0.04666
3:142475034:C:G	50	100	1	0.01362
3:142475194:C:T	50	98	1	0.415
3:142475432:C:A	50	100	1	0.01416
3:142475447:A:G	50	100	1	0.07916
3:142475606:T:C	50	100	1	0.01416
3:142475783:C:T	50	100	1	0.0167
3:142475913:G:C	50	100	1	0.1022
3:142475924:C:T	50	100	0.98	0.01362
3:142476104:C:T	50	100	1	0.06137
3:142476107:C:T	50	100	1	0.01362
3:142476109:T:C	50	100	1	0.04666
3:142476304:C:G	50	100	1	0.2092
3:142476369:G:A	50	100	1	0.209
3:142476583:T:C	50	100	1	0.05846
3:142477448:C:G	50	100	1	0.01434
3:142478237:A:G	50	100	1	0.09423
3:142478314:A:G	50	100	0.97	0.07898
3:142478455:C:T	50	98	1	0.3117
3:142478600:T:C	50	100	1	0.05846
3:142478621:C:T	50	100	1	0.1024
3:142478709:T:C	50	100	1	0.01362
3:142478907:T:G	50	100	0.83	0.01598
3:142478965:T:G	50	100	1	0.1024
3:142478988:C:T	50	100	1	0.02342
3:142478990:C:T	50	100	1	0.03214
3:142479124:C:G	50	100	0.99	0.08261
3:142479128:G:T	50	100	0.98	0.08206
3:142479129:T:A	50	100	1	0.09441
3:142479132:G:A	50	100	1	0.07898
3:142479210:C:T	50	100	1	0.3769
3:142479520:G:A	50	100	0.98	0.01216
3:142479601:G:A	50	100	0.78	0.01362
3:142479907:G:A	50	100	1	0.01362
3:142480138:G:T	50	100	0.97	0.01779
3:142480248:C:T	50	100	1	0.01362
3:142480412:A:C	50	98	1	0.3123
3:142480515:G:C	50	100	1	0.01362
3:142480979:A:G	50	100	1	0.4063
3:142481922:A:G	50	100	1	0.4158
3:142481967:T:C	50	100	1	0.4099
3:142482036:G:A	50	100	1	0.01362
3:142482196:A:T	50	100	1	0.07208
3:142482276:A:C	50	100	1	0.04811
3:142482945:A:T	50	100	1	0.01325
3:142483007:T:C	50	100	1	0.06137
3:142483353:A:G	50	100	1	0.01362
3:142483749:G:A	50	100	1	0.01362
3:142483794:T:C	50	100	1	0.1035
3:142484015:A:T	50	100	1	0.4096
3:142484393:G:T	50	100	1	0.3929
3:142485792:C:T	50	100	1	0.1022
3:142485886:C:T	50	100	1	0.1162
3:142486502:C:T	50	100	1	0.0984
3:142486580:C:A	50	100	1	0.01362
3:142487044:C:T	49	100	1	0.4061
3:142487199:T:C	50	100	0.98	0.03195
3:142487379:C:T	50	100	1	0.01362
3:142487828:C:T	50	100	1	0.01362
3:142488872:T:C	50	98	0.97	0.0532
3:142489353:A:C	50	100	1	0.05864
3:142489448:C:T	50	100	1	0.08297
3:142490016:G:A	50	100	1	0.01416
3:142490268:C:G	50	100	1	0.01362
3:142490294:G:C	50	100	1	0.01362
3:142491311:T:A	50	100	1	0.01362
3:142491563:A:G	50	100	1	0.03885
3:142491669:G:T	50	100	1	0.0138
3:142491959:G:A	50	100	1	0.4875
3:142492150:T:C	50	100	1	0.2135
3:142493407:T:C	50	100	1	0.01362
3:142494008:T:C	50	100	1	0.0463
3:142494221:G:T	50	100	1	0.01362
3:142494982:G:A	50	98	1	0.3114
3:142495088:A:G	50	100	1	0.4063
3:142495350:C:G	50	98	1	0.06046
3:142495470:C:T	50	100	0.99	0.07879
3:142495730:T:C	50	100	1	0.01362
3:142495739:G:A	50	100	1	0.04684
3:142496171:G:C	50	100	1	0.01489
3:142496299:T:C	29	96.6	0.76	0.02723
3:142496305:T:C	28	92.9	0.71	0.03885
3:142496307:T:C	26	84.6	0.84	0.1629
3:142496309:T:C	26	96.2	0.97	0.01089
3:142496391:G:A	50	100	1	0.01362
3:142497446:C:T	50	100	1	0.01652
3:142498074:C:T	50	100	0.97	0.04049
3:142498227:G:A	50	100	1	0.1734
3:142498478:G:A	50	100	1	0.01362
3:142498695:A:G	50	100	0.99	0.04357
3:142498815:G:A	50	100	1	0.04521
3:142499204:C:T	50	100	0.99	0.01779
3:142499506:G:T	50	98	1	0.06064
3:142500057:A:G	50	100	1	0.01325
3:142500268:C:T	50	100	1	0.05574
3:142500700:G:A	50	100	1	0.4147
3:142501671:G:A	50	100	1	0.0138
3:142501782:C:T	50	100	0.9	0.01362
3:142502302:C:A	50	100	1	0.04521
3:142502760:T:C	50	100	1	0.01416
3:142502825:C:T	50	100	1	0.08696
3:142502863:T:G	50	100	0.76	0.01362
3:142502956:T:A	50	100	1	0.08025
3:142503004:G:A	50	100	1	0.01362
3:142503114:A:G	50	100	0.97	0.06245
3:142503232:C:T	50	100	1	0.3115
3:142503442:A:G	50	100	1	0.3115
3:142503742:T:C	50	100	1	0.0728
3:142503888:A:G	50	100	1	0.04684
3:142503928:A:G	50	100	1	0.1011
3:142504317:C:T	50	100	1	0.01362
3:142504525:T:C	50	100	1	0.01362
3:142504698:G:A	50	100	1	0.04684
3:142504746:G:A	50	100	1	0.03195
3:142505030:C:T	50	100	1	0.04829
3:142505634:T:C	50	100	1	0.01362
3:142505909:T:C	50	100	1	0.0138
3:142506426:G:C	50	100	1	0.04956
3:142506546:G:A	50	100	1	0.3115
3:142506577:C:T	50	100	1	0.01325
3:142506612:G:A	50	100	1	0.01216
3:142506635:C:T	50	100	1	0.01416
3:142508855:C:T	50	100	1	0.0138
3:142508882:C:T	50	100	1	0.04521
3:142509060:T:C	50	100	1	0.4098
3:142509410:T:C	50	100	1	0.0138
3:142509428:T:C	50	100	1	0.02342
3:142509644:T:C	50	98	1	0.406
3:142509854:G:A	50	100	1	0.01362
3:142509934:G:T	50	100	1	0.01362
3:142511301:A:G	50	100	1	0.01362
3:142511920:T:C	50	100	1	0.02306
3:142512004:A:G	50	100	1	0.3769
3:142512277:T:C	50	100	1	0.01598
3:142512804:A:G	50	100	1	0.07099
3:142512994:G:T	50	100	0.72	0.01362
3:142513148:T:C	50	100	1	0.01434
3:142513150:G:C	50	100	0.99	0.04829
3:142513299:A:G	50	100	1	0.01362
3:142513897:A:C	50	100	1	0.01543
3:142513901:A:T	50	100	1	0.3114
3:142514198:G:A	50	100	1	0.04702
3:142514206:G:A	50	100	1	0.08061
3:142514292:C:A	50	100	1	0.02669
3:142514628:T:C	50	100	1	0.3767
3:142514699:C:T	50	98	1	0.07407
3:142514833:G:T	50	100	1	0.07099
3:142515148:T:C	50	100	1	0.4096
3:142515562:T:C	50	100	1	0.04993
3:142515692:G:A	50	100	1	0.1035
3:142515747:C:A	50	100	1	0.4096
3:142515874:C:T	50	100	1	0.07044
3:142517015:C:G	50	100	1	0.01688
3:142517195:C:A	50	100	0.99	0.05646
3:142519150:T:G	50	100	1	0.08061
3:142520265:A:C	50	100	1	0.3115
3:142520336:C:T	50	100	1	0.01416
3:142520707:G:A	50	100	1	0.04702
3:142520871:C:T	50	100	1	0.01325
3:142521045:G:A	50	100	1	0.01434
3:142521275:A:G	50	100	1	0.03214
3:142521381:A:G	50	98	1	0.1089
3:142521617:T:C	50	100	1	0.1008
3:142521759:A:G	50	100	1	0.01362
3:142521777:G:C	50	100	1	0.01416
3:142521795:A:C	50	100	1	0.0236
3:142521964:A:G	50	100	1	0.03885
3:142521982:A:G	50	100	1	0.3117
3:142522092:G:C	50	100	1	0.4096
3:142522165:A:G	50	100	1	0.01616
3:142522216:T:G	50	100	1	0.4094
3:142522281:T:C	50	100	1	0.4058
3:142522483:T:C	50	100	1	0.01362
3:142522608:T:A	50	100	1	0.02142
3:142522936:G:A	50	100	1	0.01416
3:142523415:G:A	50	100	1	0.3114
3:142523445:G:A	50	100	1	0.3115
3:142523683:A:T	50	100	1	0.01362
3:142524247:G:T	50	100	1	0.01362
3:142524455:A:G	50	100	1	0.01216
3:142524476:T:A	50	100	1	0.03214
3:142525008:T:A	50	100	1	0.394
3:142525268:T:C	50	100	1	0.02306
3:142525691:A:G	50	100	1	0.03214
3:142525750:A:G	50	100	1	0.2086
3:142525803:A:C	50	100	1	0.1088
3:142525805:T:C	50	100	1	0.1088
3:142526056:A:G	50	100	1	0.04993
3:142526097:A:T	50	100	1	0.07789
3:142526609:T:C	50	100	1	0.01216
3:142527019:G:A	50	100	1	0.01362
3:142527123:G:T	50	100	1	0.03214
3:142527142:A:T	50	100	1	0.4098
3:142528210:C:T	50	98	1	0.4098
3:142528639:A:C	50	100	1	0.01216
3:142528915:A:G	42	85.7	1	0.4109
3:142529196:A:G	50	98	1	0.1634
3:142529473:A:C	50	100	1	0.0138
3:142529481:T:C	50	100	1	0.01362
3:142529656:G:A	50	100	1	0.4099
3:142530386:T:C	50	100	1	0.04593
3:142530586:G:A	50	100	0.97	0.0187
3:142530735:T:A	50	100	1	0.04702
3:142531008:C:T	50	100	1	0.04593
3:142531443:C:A	50	100	1	0.3257
3:142531485:A:T	50	100	1	0.01362
3:142531509:C:G	50	100	1	0.07117
3:142532087:G:A	50	100	1	0.3115
3:142532186:G:A	50	100	0.99	0.07498
3:142532741:C:T	50	100	1	0.4096
3:142532872:G:A	50	100	1	0.3115
3:142533058:A:G	50	100	1	0.07117
3:142533133:T:G	50	100	1	0.04847
3:142536248:T:C	50	100	1	0.1049
3:142536943:T:C	50	100	1	0.02669
3:142537836:A:G	50	100	1	0.01416
3:142538306:A:T	50	100	1	0.01416
3:142538464:T:C	50	100	1	0.03885
3:142538927:A:G	50	100	1	0.04539
3:142540383:T:A	50	100	1	0.01362
3:142540418:A:G	50	100	1	0.01616
3:142540538:G:A	50	100	1	0.01362
3:142540849:T:C	50	100	1	0.01362
3:142541633:G:A	50	100	1	0.01235
3:142541720:A:G	50	100	1	0.4815
3:142542145:G:A	50	100	0.96	0.02106
3:142542198:A:G	50	100	1	0.01416
3:142542497:G:A	50	98	0.97	0.0512
3:142543094:A:G	50	100	1	0.07353
3:142543155:C:A	50	100	1	0.05029
3:142543768:C:T	50	100	1	0.04847
3:142543816:C:T	50	100	1	0.01416
3:142544168:C:T	50	100	1	0.05773
3:142544530:G:A	48	95.8	1	0.3114
3:142544643:T:A	49	100	1	0.01979
3:142544970:T:C	50	100	1	0.3925
3:142545016:C:A	50	100	1	0.3936
3:142545388:G:A	50	100	1	0.01216
3:142545849:G:A	50	100	1	0.1681
3:142545938:T:G	50	100	1	0.01362
3:142545940:T:C	50	100	1	0.1127
3:142546143:G:A	50	100	1	0.01416
3:142546324:T:C	50	100	0.99	0.4116
3:142546373:C:T	50	100	1	0.01144
3:142546429:T:C	50	100	1	0.04557
3:142546588:G:A	50	100	1	0.01362
3:142547219:A:G	50	100	1	0.1051
3:142547308:C:T	50	100	1	0.04702
3:142547597:C:T	50	100	1	0.1727
3:142547936:A:T	50	100	1	0.04339
3:142548697:C:A	50	100	1	0.02288
3:142549347:T:C	50	100	1	0.04684
3:142549432:A:G	50	100	1	0.01362
3:142549433:T:C	50	100	1	0.01416
3:142549435:C:T	50	100	1	0.01362
3:142549530:C:T	50	100	1	0.01362
3:142549770:A:G	50	100	1	0.01362
3:142550233:C:T	50	100	1	0.01362
3:142550612:A:G	50	100	1	0.01362
3:142550677:C:T	50	100	1	0.01362
3:142551079:G:A	50	100	1	0.01362
3:142551451:T:G	50	100	1	0.02288
3:142551517:T:C	50	100	1	0.3952
3:142552378:T:C	50	100	0.99	0.01779
3:142552955:A:C	50	100	1	0.3934
3:142553472:G:A	49	100	1	0.4099
3:142553915:T:C	50	100	1	0.04847
3:142554066:T:C	50	100	1	0.02288
3:142554162:C:A	50	100	1	0.01362
3:142554190:T:C	50	100	1	0.3105
3:142554579:G:A	50	100	1	0.01362
3:142554994:G:C	50	100	1	0.3105
3:142555270:C:T	50	100	1	0.03195
3:142555382:A:G	50	100	1	0.01362
3:142555444:T:G	50	100	1	0.01362
3:142555531:C:A	50	100	1	0.02977
3:142555544:T:G	50	100	1	0.01362
3:142555566:C:T	50	100	1	0.01398
3:142555692:C:T	50	100	1	0.4107
3:142556511:C:T	50	100	1	0.01362
3:142557149:C:T	50	100	1	0.05737
3:142558017:T:C	50	100	1	0.04684
3:142558293:C:A	50	100	1	0.1037
3:142558339:A:G	50	100	0.92	0.01362
3:142558557:A:G	50	98	0.9	0.06137
3:142558561:G:A	50	100	0.99	0.03849
3:142558585:A:G	50	98	0.96	0.08061
3:142558694:A:G	50	100	1	0.3105
3:142558733:A:T	50	100	1	0.4101
3:142559143:C:A	50	100	1	0.01035
3:142560584:A:G	50	100	0.97	0.01362
3:142560954:T:C	50	100	1	0.4069
3:142560955:G:A	50	100	1	0.01362
3:142561266:T:C	50	100	1	0.01362
3:142561479:T:G	50	100	1	0.01761
3:142561542:A:G	50	100	1	0.01216
3:142561995:A:G	50	100	1	0.01362
3:142562456:C:T	50	100	1	0.01362
3:142562770:A:G	50	100	1	0.411
3:142563152:C:T	50	100	1	0.01362
3:142563216:A:G	50	100	1	0.01362
3:142563875:G:A	50	100	1	0.1008
3:142564132:G:A	50	100	1	0.01362
3:142564133:G:A	50	100	1	0.01362
3:142564142:A:G	50	100	1	0.07371
3:142564178:G:T	49	100	1	0.0158
3:142564395:G:A	50	100	1	0.03195
3:142564924:T:C	50	100	1	0.4134
3:142564971:A:G	50	100	1	0.3776
3:142565085:C:A	50	100	1	0.07407
3:142566613:C:T	50	100	1	0.01362
3:142566805:G:A	50	100	1	0.01362
3:142566835:C:T	50	100	1	0.03195
3:142567277:C:T	50	100	1	0.04829
3:142567677:C:T	50	100	1	0.01362
3:142567991:C:T	50	100	1	0.04684
3:142568205:T:A	50	100	1	0.06155
3:142568785:G:T	50	100	1	0.1718
3:142568806:G:C	50	100	1	0.01362
3:142569048:C:G	50	100	1	0.01362
3:142569200:G:T	50	100	1	0.01362
3:142569357:G:A	50	100	1	0.3101
3:142569375:C:T	50	100	1	0.01362
3:142569524:G:A	50	100	1	0.01362
3:142569633:T:G	50	100	1	0.01362
3:142569656:G:T	50	100	1	0.04666
3:142570456:A:G	50	100	1	0.07099
3:142570602:A:G	50	100	1	0.01362
3:142570766:A:T	50	100	1	0.01216
3:142571021:C:A	50	100	1	0.1808
3:142571083:A:G	50	100	1	0.1024
3:142571304:G:A	50	100	1	0.01362
3:142571648:T:C	50	100	1	0.3101
3:142572101:G:A	47	97.9	1	0.07553
3:142572144:A:T	50	98	1	0.01362
3:142572487:T:C	50	100	1	0.04521
3:142572847:C:G	50	100	1	0.01362
3:142573615:G:T	50	100	1	0.02288
3:142573676:A:G	50	100	1	0.3105
3:142574187:G:A	50	100	1	0.01434
3:142574405:T:C	50	98	0.99	0.08206
3:142574469:A:G	50	100	0.99	0.01362
3:142574611:C:T	50	100	0.99	0.03794
3:142575201:C:G	50	100	1	0.01362
3:142575336:T:C	50	100	1	0.01362
3:142575347:G:A	50	100	1	0.01416
3:142575583:A:C	50	100	1	0.3101
3:142575790:G:C	50	100	1	0.01434
3:142575792:T:C	50	100	1	0.1053
3:142575947:T:A	50	100	1	0.01398
3:142575961:T:A	50	100	1	0.1011
3:142575985:G:A	50	100	1	0.01416
3:142576354:C:T	50	100	1	0.07099
3:142576526:C:A	50	100	1	0.4067
3:142576546:G:T	50	100	1	0.07117
3:142576848:C:A	50	100	1	0.03831
3:142577366:T:A	50	100	1	0.01362
3:142577622:C:T	50	100	1	0.01216
3:142577790:A:G	50	100	1	0.04829
3:142577868:T:C	50	100	1	0.01362
3:142579041:C:G	50	100	1	0.01416
3:142579130:C:T	50	100	1	0.01362
3:142579274:T:G	50	100	1	0.04684
3:142579358:A:T	50	100	1	0.3865
3:142579424:G:A	50	100	1	0.01362
3:142579430:T:C	50	100	1	0.01362
3:142579817:A:T	50	100	1	0.01362
3:142580622:G:A	50	100	1	0.01325
3:142580817:A:G	50	100	1	0.01362
3:142581013:C:T	50	98	1	0.1899
3:142581084:A:G	50	100	1	0.4348
3:142581160:G:A	50	100	1	0.3105
3:142581164:G:A	50	100	1	0.3101
3:142581430:C:T	50	100	1	0.03214
3:142581768:G:T	50	100	1	0.01507
3:142582325:C:T	50	100	1	0.02741
3:142582597:A:T	50	100	1	0.3863
3:142582736:G:A	50	100	1	0.01543
3:142583870:G:A	50	100	1	0.01325
3:142584226:T:C	50	100	1	0.0138
3:142584340:G:A	50	100	1	0.04829
3:142584868:C:T	50	100	1	0.0138
3:142585174:C:T	50	100	1	0.07371
3:142585197:G:T	47	78.7	0.92	0.331
3:142585199:G:T	50	98	0.71	0.03831
3:142585290:T:C	50	100	1	0.02342
3:142585701:T:C	50	100	1	0.3863
3:142585852:G:C	50	100	0.98	0.1049
3:142585922:C:T	50	100	1	0.07789
3:142585946:G:C	50	100	1	0.03214
3:142585952:G:C	50	100	1	0.01434
3:142586222:A:G	50	100	1	0.04684
3:142586738:G:T	50	100	1	0.04521
3:142586754:C:T	50	100	1	0.0138
3:142586796:T:C	50	100	1	0.4484
3:142587114:C:G	50	98	1	0.3103
3:142587323:A:G	50	100	1	0.3103
3:142587337:C:T	50	100	1	0.01398
3:142587435:G:T	50	100	1	0.02905
3:142587648:A:C	50	100	0.95	0.0138
3:142588322:T:G	50	100	1	0.04684
3:142588426:G:A	50	100	1	0.01416
3:142588849:A:G	50	100	1	0.0138
3:142588957:A:C	50	100	1	0.4341
3:142589135:G:A	50	98	1	0.3232
3:142589145:G:A	50	100	1	0.01416
3:142589149:G:A	50	100	1	0.0236
3:142589228:G:A	50	100	1	0.4484
3:142589386:A:T	48	97.9	0.92	0.03214
3:142589391:T:A	48	93.8	0.74	0.01997
3:142589441:T:G	50	100	1	0.01416
3:142589496:G:A	50	100	1	0.07407
3:142589679:G:A	50	100	0.91	0.01198
3:142589760:C:T	50	98	0.98	0.01126
3:142589849:A:G	50	100	1	0.3773
3:142590810:A:T	50	100	1	0.01362
3:142590834:T:C	50	100	1	0.01362
3:142591363:C:T	50	100	0.99	0.1866
3:142591553:T:C	50	96	0.93	0.03032
3:142591557:G:C	49	100	1	0.01307
3:142592151:A:G	50	100	1	0.01362
3:142592289:T:C	50	100	1	0.3862
3:142592437:T:C	50	100	1	0.01362
3:142592870:T:C	50	100	1	0.3862
3:142592979:G:A	50	100	0.99	0.04829
3:142593131:G:A	50	100	1	0.01362
3:142593529:A:G	50	100	1	0.3771
3:142593556:G:A	50	100	0.97	0.06772
3:142593617:C:T	50	100	1	0.01362
3:142593618:A:G	50	100	1	0.01362
3:142593998:C:T	50	100	1	0.01489
3:142594117:C:A	50	100	1	0.01362
3:142594526:A:G	50	100	0.99	0.01688
3:142594567:C:T	50	100	1	0.01362
3:142594673:C:T	50	100	1	0.3769
3:142594835:T:C	50	100	1	0.01362
3:142594985:G:A	50	100	1	0.01362
3:142595145:T:A	50	100	1	0.386
3:142595208:G:T	50	100	1	0.01362
3:142595572:A:T	50	100	1	0.01362
3:142596232:G:A	50	100	1	0.451
3:142596272:C:A	50	100	1	0.1049
3:142596343:C:T	50	100	1	0.01362
3:142596604:G:A	50	100	1	0.05338
3:142597086:A:G	50	100	1	0.01362
3:142597178:C:T	50	100	1	0.04666
3:142597194:A:G	50	100	1	0.386
3:142597200:C:T	50	100	1	0.01362
3:142597461:T:G	50	100	1	0.04285
3:142597463:T:G	50	98	0.91	0.06409
3:142597552:C:G	50	100	1	0.01362
3:142597601:C:T	50	100	1	0.3769
3:142597818:C:G	50	100	1	0.4477
3:142597963:A:C	50	100	1	0.01362
3:142598406:A:T	50	100	1	0.0138
3:142598409:T:C	50	100	0.97	0.07426
3:142598494:A:G	50	100	1	0.01362
3:142598507:A:G	50	100	1	0.1725
3:142598928:G:A	50	100	1	0.02905
3:142599182:A:G	50	96	0.98	0.3072
3:142599186:A:G	50	100	0.99	0.01434
3:142599351:A:T	49	100	1	0.02905
3:142599390:C:A	50	100	1	0.01362
3:142599455:G:A	50	98	0.77	0.01362
3:142599475:G:A	50	96	1	0.01362
3:142599620:C:T	50	100	1	0.4473
3:142599787:C:T	50	100	1	0.3112
3:142600069:G:A	50	100	1	0.3112
3:142600371:G:C	50	100	1	0.3858
3:142600552:T:C	50	100	1	0.01362
3:142601069:A:G	50	94	1	0.3858
3:142601239:A:G	50	100	1	0.07771
3:142601690:A:T	50	98	1	0.3794
3:142601717:A:G	50	100	1	0.1048
3:142601815:C:T	50	100	0.99	0.3025
3:142601937:T:C	50	100	1	0.05338
3:142602545:G:C	50	100	1	0.0256
3:142602635:G:C	50	100	0.9	0.01035
3:142602875:C:T	50	100	1	0.1725
3:142603213:G:A	50	100	1	0.1973
3:142603267:C:T	50	100	0.97	0.01507
3:142603271:G:A	50	100	1	0.01543
3:142603491:G:A	50	100	1	0.1975
3:142604116:A:G	50	100	1	0.01507
3:142604710:G:A	50	100	1	0.03922
3:142604928:T:A	50	100	1	0.1975
3:142604929:C:A	50	100	1	0.4884
3:142605737:G:A	50	100	1	0.03813
3:142606070:T:C	50	100	1	0.05229
3:142606185:C:T	50	100	1	0.01416
3:142606378:A:C	50	100	0.98	0.06245
3:142606906:A:T	50	100	1	0.2502
3:142607433:C:T	50	100	1	0.04303
3:142607553:C:T	50	100	0.9	0.01507
3:142608265:C:T	50	100	0.99	0.1983
3:142608398:C:G	50	100	1	0.1975
3:142608982:T:C	50	100	1	0.1975
3:142609067:A:G	50	100	1	0.04303
3:142609739:G:A	50	100	1	0.01561
3:142609860:G:A	50	100	1	0.01398
3:142610077:C:G	50	100	1	0.1975
3:142610715:G:T	50	100	1	0.01616
3:142610782:C:A	50	100	1	0.01307
3:142611646:G:A	50	100	1	0.01616
3:142612021:T:C	50	100	1	0.1975
3:142612125:A:G	50	100	1	0.01634
3:142612470:C:T	50	100	1	0.01325
3:142612518:A:G	50	98	1	0.2464
3:142612877:G:C	50	100	1	0.1975
3:142613036:G:C	50	100	1	0.01561
3:142613268:A:G	50	100	1	0.1581
3:142613534:C:A	50	100	1	0.08297
3:142613793:C:G	50	100	1	0.1975
3:142614222:T:C	50	100	1	0.1975
3:142614322:A:C	50	100	1	0.1975
3:142614695:A:C	50	100	1	0.06209
3:142615127:A:G	50	100	1	0.1973
3:142615248:G:A	50	100	1	0.04866
3:142615620:A:G	50	100	0.99	0.04866
3:142615888:T:C	50	100	1	0.2464
3:142616490:A:G	50	100	1	0.1975
3:142616706:G:A	50	100	1	0.06645
3:142616732:A:G	50	100	1	0.01797
3:142617026:C:G	50	100	1	0.01452
3:142617146:A:T	50	100	1	0.08588
3:142617519:T:C	50	100	1	0.4267
3:142617520:G:A	50	100	1	0.08279
3:142618962:G:A	50	100	1	0.3342
3:142619599:T:C	50	100	1	0.4205
3:142619694:G:A	50	100	1	0.2415
3:142619909:T:G	50	100	0.99	0.0748
3:142619913:A:G	50	100	1	0.01906
3:142620208:T:C	50	100	1	0.24
3:142621272:A:G	50	100	1	0.03794
3:142621359:G:A	50	100	1	0.24
3:142621965:A:G	50	100	1	0.3339
3:142622037:A:G	50	100	1	0.24
3:142622305:C:T	50	100	1	0.0748
3:142622359:C:T	50	100	1	0.24
3:142622859:T:G	50	100	1	0.1434
3:142622975:T:A	50	100	1	0.01307
3:142623054:G:A	49	100	0.98	0.06245
3:142623270:C:T	50	100	1	0.3332
3:142624100:C:T	50	100	1	0.0394
3:142624103:A:G	50	100	1	0.24
3:142624849:C:G	50	100	1	0.1973
3:142624949:T:G	50	98	0.99	0.1963
3:142625138:T:C	50	100	1	0.24
3:142625197:G:A	50	100	0.98	0.08297
3:142625523:A:C	50	100	1	0.01307
3:142625847:G:A	50	100	1	0.2393
3:142626142:G:A	50	100	0.99	0.134
3:142626361:G:C	50	100	1	0.2378
3:142626555:A:C	50	100	1	0.2349
3:142626781:A:C	50	100	1	0.4642
3:142626975:C:T	50	100	1	0.2347
3:142627290:A:C	50	100	1	0.2347
3:142627712:C:G	50	100	0.99	0.1465
3:142627922:T:C	50	100	1	0.4651
3:142628915:A:G	50	100	1	0.465
3:142628994:T:A	50	100	1	0.02288
3:142629220:A:G	50	100	1	0.465
3:142629279:T:C	50	100	1	0.4651
3:142629472:T:A	50	100	1	0.465
3:142629858:G:A	50	100	1	0.02324
3:142630105:C:A	50	100	1	0.02869
3:142630327:G:A	50	100	1	0.0167
3:142630437:A:C	50	100	0.95	0.01507
3:142631202:T:C	50	98	1	0.2907
3:142631237:A:G	49	98	1	0.465
3:142631594:G:A	50	100	1	0.01307
3:142631914:C:T	50	100	1	0.465
3:142632255:T:G	50	100	1	0.465
3:142632611:T:C	50	100	0.97	0.01834
3:142632621:C:T	50	100	0.98	0.06645
3:142632624:G:C	50	100	1	0.465
3:142632797:C:T	50	100	1	0.465
3:142633527:G:C	49	100	0.99	0.0158
3:142633983:A:G	50	100	0.99	0.12
3:142634136:A:G	50	100	1	0.2908
3:142634552:C:T	50	100	1	0.03286
3:142634888:C:T	50	100	1	0.282
3:142635566:A:G	50	100	1	0.465
3:142635635:A:T	50	100	1	0.03286
3:142635833:G:T	50	100	1	0.03286
3:142636568:G:T	50	100	1	0.465
3:142637084:G:A	50	100	1	0.4662
3:142637384:C:T	50	100	1	0.466
3:142637654:T:C	50	100	1	0.4659
3:142637814:T:G	50	100	0.95	0.01507
3:142637872:C:A	50	98	0.96	0.3952
3:142638076:C:T	50	100	1	0.0285
3:142638220:G:A	50	100	1	0.04375
3:142638335:C:T	50	100	0.99	0.03068
3:142638381:G:C	50	94	0.98	0.3927
3:142638856:C:T	50	98	0.98	0.06245
3:142638873:G:C	50	100	0.99	0.4764
3:142638894:G:A	50	100	1	0.02469
3:142639436:T:A	50	100	0.87	0.01507
3:142639469:A:G	50	100	0.96	0.03504
3:142639688:A:G	50	100	1	0.3054
3:142639759:G:C	50	98	0.99	0.1369
3:142639982:G:A	50	100	1	0.01416
3:142640050:A:T	50	100	1	0.01416
3:142640585:A:G	50	100	1	0.4615
3:142640654:A:T	50	100	1	0.0305
3:142640711:G:A	50	100	1	0.01017
3:142640790:T:C	50	100	0.9	0.01943
3:142640888:C:A	50	100	0.97	0.01598
3:142641531:G:A	50	100	1	0.4441
3:142641695:G:A	50	100	0.93	0.01543
3:142641915:C:T	50	100	1	0.02215
3:142642071:C:G	50	100	0.97	0.09332
3:142642471:T:G	50	98	0.98	0.08115
3:142642778:T:C	50	100	1	0.06028
3:142643337:A:G	50	100	1	0.06173
3:142643366:G:A	50	100	0.97	0.03341
3:142643560:C:T	50	100	0.99	0.4775
3:142643663:G:T	50	100	1	0.0187
3:142643849:A:G	50	100	1	0.4443
3:142644569:A:C	50	100	1	0.4615
3:142644590:C:T	50	100	1	0.4775
3:142644809:T:C	50	100	1	0.01416
3:142645650:T:C	50	100	1	0.05828
3:142645827:T:G	50	100	1	0.06028
3:142646389:C:G	50	100	1	0.06028
3:142646563:G:A	50	100	1	0.06028
3:142646927:A:G	50	100	1	0.4601
3:142647056:A:G	50	100	1	0.4791
3:142647076:C:T	50	100	1	0.4601
3:142647232:G:T	50	100	0.97	0.06173
3:142647357:T:A	50	100	1	0.4593
3:142647784:T:C	50	100	1	0.4599
3:142647897:G:C	50	100	0.99	0.0532
3:142647983:A:G	50	100	0.9	0.01507
3:142648214:G:A	50	100	1	0.01743
3:142648383:C:T	50	100	1	0.4611
3:142648524:T:C	50	100	1	0.01743
3:142648708:A:G	50	100	1	0.01761
3:142649100:T:C	50	100	1	0.4426
3:142649159:G:T	50	100	1	0.4599
3:142649229:A:G	50	100	1	0.4611
3:142649559:G:A	50	100	1	0.4611
3:142649892:C:T	50	100	1	0.4611
3:142649900:G:A	50	100	1	0.4611
3:142650001:G:T	50	100	1	0.06046
3:142650220:T:C	50	98	1	0.01362
3:142650369:C:G	50	98	1	0.4615
3:142650378:C:T	50	100	1	0.01743
3:142650380:G:A	50	98	0.99	0.4615
3:142650997:G:A	50	100	1	0.4575
3:142651226:G:A	50	100	1	0.457
3:142651308:A:G	50	100	1	0.02524
3:142652024:A:G	50	100	0.99	0.3032
3:142652185:C:T	50	100	0.99	0.01634
3:142652732:A:C	50	100	0.94	0.04938
3:142653314:C:G	50	100	1	0.4592
3:142653934:T:C	50	100	1	0.05973
3:142654027:A:G	50	100	1	0.01797
3:142654634:T:C	50	100	1	0.01797
3:142655098:G:A	50	100	1	0.04648
3:142655518:C:G	50	100	0.98	0.08297
3:142655539:A:G	50	100	1	0.04666
3:142655583:G:A	50	100	1	0.04648
3:142656208:T:C	50	100	1	0.06427
3:142656213:T:C	50	100	1	0.04648
3:142656240:G:A	50	100	1	0.04648
3:142656251:T:C	50	100	1	0.04648
3:142656552:A:G	50	100	1	0.01452
3:142656756:G:A	50	100	1	0.05792
3:142656906:T:G	50	100	1	0.05973
3:142656975:G:A	50	100	1	0.4602
3:142657125:G:C	50	100	1	0.04648
3:142657286:A:T	50	100	1	0.4602
3:142657688:C:T	50	100	1	0.02887
3:142658333:A:G	50	100	1	0.2382
3:142658381:T:C	50	100	1	0.04648
3:142658386:A:G	50	100	1	0.04648
3:142658441:A:G	50	100	1	0.01779
3:142658785:T:C	50	100	0.95	0.01525
3:142658965:A:T	50	100	0.99	0.02524
3:142659956:G:T	50	100	1	0.03667
3:142660109:G:C	50	100	1	0.1245
3:142660278:C:T	50	100	0.99	0.3023
3:142660409:G:C	50	100	1	0.06427
3:142660415:G:C	50	100	1	0.06445
3:142660719:C:T	50	100	1	0.04648
3:142661377:G:A	50	100	1	0.01743
3:142661666:A:G	50	100	1	0.3025
3:142662114:C:T	50	100	0.98	0.08333
3:142662347:C:T	50	100	1	0.03032
3:142662949:T:C	50	100	1	0.04648
3:142663273:T:C	50	100	1	0.04648
3:142663322:G:A	50	98	0.97	0.0797
3:142664153:A:T	50	100	1	0.04648
3:142664448:G:T	50	100	0.99	0.04757
3:142664476:G:A	50	100	0.96	0.04956
3:142664655:T:G	50	100	1	0.04648
3:142665167:C:T	50	100	1	0.01779
3:142665291:G:A	50	100	1	0.01779
3:142666093:G:A	50	100	1	0.06463
3:142668077:A:G	50	100	1	0.01779
3:142668905:C:G	50	100	1	0.04648
3:142668967:A:G	50	98	0.99	0.2498
3:142669977:G:A	50	100	1	0.3039
3:142670483:A:T	50	100	0.94	0.01834
3:142670654:G:T	50	100	1	0.1365
3:142670783:A:G	50	100	1	0.01779
3:142670827:G:T	50	98	0.97	0.06336
3:142670833:T:C	50	100	1	0.0256
3:142671067:T:G	50	94	0.97	0.07988
3:142671159:G:T	50	100	1	0.03032
3:142671296:C:A	50	100	1	0.06009
3:142671620:T:G	50	100	1	0.05973
3:142672368:C:T	49	100	1	0.05973
3:142672436:A:G	50	100	1	0.1244
3:142672894:G:A	50	100	1	0.06427
3:142673005:A:C	50	100	1	0.3041
3:142673177:C:A	50	100	0.96	0.03032
3:142673554:T:A	50	100	1	0.1363
3:142674140:G:C	50	100	1	0.02524
3:142674568:T:C	50	100	1	0.01779
3:142675682:C:T	50	98	1	0.01779
3:142675778:A:G	50	100	1	0.4544
3:142675840:A:G	50	100	1	0.01779
3:142676111:A:G	50	100	1	0.05973
3:142676230:A:G	50	100	1	0.01779
3:142677051:C:T	50	100	1	0.01779
3:142677396:A:C	50	100	1	0.08333
3:142677819:C:A	50	100	1	0.02869
3:142678507:G:A	50	100	1	0.03504
3:142678586:T:C	50	98	0.96	0.05229
3:142679160:G:A	50	100	1	0.06445
3:142679171:T:A	50	100	1	0.05973
3:142679228:T:G	50	94	1	0.08315
3:142679242:T:C	50	100	1	0.3043
3:142679588:A:G	50	100	1	0.04648
3:142680004:G:T	50	100	1	0.04975
3:142680873:C:T	50	100	1	0.04648
3:142681049:T:C	50	100	1	0.03704
3:142682527:T:G	50	100	1	0.01761
3:142682646:A:C	50	100	1	0.04648
3:142683329:G:A	50	100	1	0.1093
3:142683559:G:A	49	100	1	0.01761
3:142684073:C:T	50	100	1	0.05755
3:142684400:A:G	50	100	1	0.02723
3:142684573:A:T	50	100	1	0.0256
3:142684832:G:A	50	100	1	0.04158
3:142685041:A:G	50	100	1	0.06009
3:142685552:G:A	50	100	1	0.01725
3:142685672:A:G	50	100	1	0.01725
3:142686053:G:A	50	100	1	0.01725
3:142686225:C:T	50	100	0.99	0.03032
3:142686506:T:C	50	100	1	0.08497
3:142686573:C:A	50	100	1	0.03105
3:142686669:T:C	50	100	1	0.05973
3:142687758:C:T	50	100	1	0.04158
3:142688228:A:G	50	100	1	0.01743
3:142688235:A:C	50	100	1	0.3105
3:142688539:C:T	50	100	1	0.04176
3:142688817:G:A	50	100	1	0.04176
3:142688995:G:A	50	100	1	0.05973
3:142689185:G:C	50	100	1	0.4815
3:142689209:G:A	50	100	1	0.01779
3:142689222:G:A	50	100	1	0.04176
3:142690386:G:T	50	100	1	0.3106
3:142690551:T:C	50	100	1	0.1095
3:142691003:A:G	50	100	1	0.02596
3:142691020:T:C	50	100	1	0.3103
3:142691283:C:T	50	100	0.98	0.4764
3:142691516:C:T	50	100	1	0.01434
3:142691935:A:C	50	100	0.98	0.3351
3:142692030:T:C	50	100	1	0.03413
3:142692154:A:T	50	98	0.94	0.1496
3:142692192:C:T	50	100	0.94	0.1196
3:142692358:T:G	50	100	0.97	0.1402
3:142692374:A:G	50	100	0.94	0.02614
3:142692445:A:G	50	100	0.98	0.1324
3:142693382:C:T	50	100	0.98	0.1287
3:142694565:C:T	50	100	0.99	0.3813
3:142694758:C:T	50	100	0.99	0.1285
3:142695079:G:A	50	100	1	0.02306
3:142695761:C:T	50	92	0.74	0.03577
3:142695865:G:A	50	100	0.98	0.0846
3:142696046:G:A	50	100	1	0.1265
3:142697731:G:A	50	100	0.99	0.04303
3:142698214:G:T	50	100	0.99	0.04303
3:142698228:G:A	50	100	1	0.3991
3:142698420:C:G	50	100	0.99	0.09168
3:142699410:G:A	50	100	1	0.09187
3:142700413:C:G	50	100	0.99	0.09223
3:142700471:C:T	50	100	1	0.195
3:142700581:G:C	50	100	0.94	0.01271
3:142701371:C:G	50	100	1	0.1285
3:142701629:G:A	50	100	1	0.03613
3:142701775:G:T	50	100	0.99	0.1091
3:142701841:C:A	50	100	1	0.4521
3:142702044:A:C	50	100	0.98	0.08787
3:142702889:C:T	50	100	1	0.1285
3:142703163:T:C	50	100	1	0.3017
3:142703172:T:C	49	100	0.97	0.0561
3:142704692:A:G	49	100	1	0.2213
3:142704901:G:A	50	100	0.99	0.1302
3:142705094:C:T	50	100	1	0.01216
3:142705699:C:T	50	100	1	0.3005
3:142705915:T:G	50	100	0.99	0.07988
3:142706183:A:G	50	100	1	0.221
3:142706306:G:A	50	100	1	0.03522
3:142706384:G:A	50	100	1	0.03522
3:142706482:C:T	50	100	1	0.01398
3:142706510:T:C	50	100	1	0.01452
3:142706631:G:C	50	100	1	0.222
3:142706740:A:G	50	100	1	0.09187
3:142706921:A:G	50	100	0.99	0.06336
3:142707118:G:A	50	100	1	0.2204
3:142708258:T:C	50	100	1	0.09205
3:142708894:A:G	50	100	1	0.2979
3:142708967:C:A	50	100	1	0.09187
3:142709573:G:T	50	100	0.98	0.2219
3:142709722:C:A	50	100	1	0.0354
3:142709994:A:G	50	100	1	0.09168
3:142710084:G:A	50	100	1	0.4341
3:142710330:G:A	50	100	1	0.0354
3:142710447:G:C	50	100	0.94	0.02088
3:142710592:A:G	50	100	1	0.4354
3:142710938:A:C	50	100	0.97	0.08678
3:142712158:G:C	50	100	0.99	0.07734
3:142712691:T:A	50	100	1	0.09187
3:142712915:C:T	50	100	1	0.01852
3:142712991:T:C	50	100	1	0.03558
3:142713117:C:T	50	100	0.99	0.1062
3:142713744:A:G	50	100	1	0.0354
3:142714844:T:A	49	100	1	0.0354
3:142714865:G:A	50	100	1	0.1091
3:142715441:C:T	50	100	0.96	0.1169
3:142715825:A:G	50	100	0.98	0.08787
3:142716171:T:A	50	100	0.98	0.04212
3:142716473:G:A	50	100	1	0.03123
3:142716546:T:C	50	100	1	0.3573
3:142716928:G:T	50	100	0.98	0.08551
3:142717129:G:C	50	100	1	0.4385
3:142717278:T:C	50	92	0.92	0.09677
3:142717280:C:T	50	84	0.9	0.1647
3:142717308:G:C	49	95.9	0.84	0.03649
3:142717677:T:C	50	100	1	0.09223
3:142717963:C:A	50	94	0.65	0.04702
3:142717966:C:A	50	96	0.99	0.4435
3:142718027:G:A	50	100	1	0.0768
3:142718045:G:A	50	100	1	0.0768
3:142718097:G:A	50	100	0.98	0.1294
3:142718127:G:A	50	100	1	0.07698
3:142718615:C:T	50	100	1	0.01235
3:142718633:A:G	50	100	1	0.07698
3:142718749:C:T	50	100	1	0.01471
3:142718812:A:T	50	100	0.95	0.1659
3:142719589:T:C	50	100	1	0.07698
3:142719878:C:T	50	100	1	0.07643
3:142719902:A:C	50	100	0.98	0.08533
3:142720098:G:A	50	100	1	0.01452
3:142720718:C:A	50	86	0.88	0.03413
3:142721457:G:A	50	100	1	0.455
3:142721849:A:G	50	100	0.98	0.08406
3:142721870:T:C	50	100	0.99	0.1296
3:142721996:G:A	50	100	0.97	0.1351
3:142722189:A:T	50	100	0.98	0.08406
3:142722282:T:C	50	100	0.98	0.04139
3:142722612:G:A	50	100	0.98	0.02723
3:142723201:T:C	50	100	0.97	0.01434
3:142723785:C:A	50	100	1	0.04938
3:142723818:T:C	50	100	0.99	0.1298
3:142724101:G:C	50	100	0.99	0.1298
3:142724400:G:A	50	100	1	0.04938
3:142724599:G:A	50	100	0.98	0.01525
3:142724608:T:A	50	100	0.99	0.03831
3:142725291:G:A	50	100	1	0.0817
3:142725372:G:T	50	100	0.98	0.03686
3:142725672:G:A	50	100	1	0.03704
3:142725783:G:T	50	100	1	0.09731
3:142725890:C:T	50	100	1	0.01035
3:142726846:T:C	50	100	0.97	0.124
3:142726898:C:A	50	100	1	0.01416
3:142726933:T:C	50	100	1	0.01416
3:142727268:G:A	50	100	0.99	0.1178
3:142727363:A:C	50	100	1	0.3844
3:142727801:A:G	50	100	1	0.02869
3:142727900:T:C	50	100	0.99	0.07244
3:142727996:T:C	49	93.9	0.97	0.2331
3:142728406:G:A	50	100	1	0.09731
3:142728424:G:T	50	100	1	0.4455
3:142728444:G:C	50	100	0.99	0.07244
3:142728778:T:C	50	98	0.98	0.06373
3:142729488:T:G	50	100	1	0.09259
3:142729600:C:T	50	98	0.98	0.08061
3:142729737:A:G	50	100	1	0.1679
3:142730142:A:T	50	100	1	0.09513
3:142730527:A:G	50	100	1	0.03667
3:142730621:C:T	50	100	0.98	0.03214
3:142731572:G:T	50	100	1	0.3847
3:142731869:C:A	50	100	1	0.03667
3:142731957:G:A	50	100	1	0.3943
3:142732063:G:T	50	100	1	0.1679
3:142732687:A:G	50	100	1	0.3847
3:142732723:C:T	50	100	1	0.02197
3:142732815:A:G	50	100	1	0.09223
3:142732917:G:A	50	100	0.94	0.05229
3:142733117:G:T	50	100	1	0.03667
3:142733959:G:C	50	100	1	0.09731
3:142734203:A:C	50	100	1	0.4452
3:142734759:G:C	50	100	1	0.01434
3:142734957:A:G	50	100	0.81	0.01253
3:142735572:A:G	50	100	1	0.431
3:142735651:C:T	50	100	1	0.03649
3:142735780:G:A	50	100	1	0.02869
3:142735991:A:G	50	100	0.98	0.03214
3:142737334:A:G	50	92	0.84	0.1271
3:142737833:G:A	50	100	1	0.03667
3:142738372:G:C	50	100	1	0.01035
3:142738487:C:T	50	100	1	0.04593
3:142738915:T:C	50	100	1	0.431
3:142739032:C:G	50	100	1	0.01416
3:142739075:G:A	50	100	1	0.01416
3:142739864:G:A	49	100	1	0.431
3:142739877:T:G	50	100	0.99	0.124
3:142741325:A:G	50	100	1	0.03686
3:142742428:G:A	50	100	1	0.03686
3:142742530:A:G	50	100	1	0.431
3:142742838:C:G	50	100	1	0.03667
3:142742960:A:C	50	100	1	0.08279
3:142744357:G:C	50	100	1	0.01434
3:142744500:A:C	50	100	1	0.09223
3:142744642:C:G	50	100	1	0.03286
3:142744884:G:C	50	100	1	0.03686
3:142744913:G:C	50	100	1	0.09205
3:142745138:A:G	50	100	1	0.43120000000000003
3:142745236:A:C	50	100	1	0.384
3:142745238:C:A	50	100	1	0.03667
3:142745882:G:C	50	100	1	0.431
3:142746749:A:G	50	100	1	0.01434
3:142746938:C:G	50	100	1	0.431
3:142747346:A:G	50	100	1	0.02233
3:142747494:A:C	50	100	1	0.03686
3:142748468:C:T	50	100	1	0.07244
3:142748581:G:A	50	100	1	0.01416
3:142748764:G:A	50	100	0.98	0.04611
3:142748925:T:C	50	100	1	0.03686
3:142749128:G:A	50	100	0.98	0.01107
3:142749167:G:A	50	100	1	0.03304
3:142749206:C:T	50	100	1	0.03994
3:142749218:G:A	50	100	1	0.09205
3:142749504:T:G	50	100	1	0.431
3:142749553:T:C	50	100	1	0.431
3:142749563:G:C	50	100	1	0.1678
3:142749653:C:T	50	100	1	0.1678
3:142750254:G:A	50	100	1	0.03667
3:142750433:G:T	50	100	1	0.01616
3:142750764:A:G	50	100	1	0.01017
3:142751529:C:A	50	100	1	0.07244
3:142751885:A:G	50	100	1	0.03667
3:142751933:C:T	50	100	1	0.01707
3:142752810:C:T	50	98	1	0.4317
3:142752844:A:C	50	100	1	0.431
3:142753094:C:T	50	100	1	0.07244
3:142753100:A:G	50	100	0.96	0.01761
3:142753227:T:C	50	100	1	0.09223
3:142753360:G:C	50	100	1	0.09713
3:142753562:C:T	50	100	0.98	0.1176
3:142754928:A:G	50	100	1	0.384
3:142755062:C:A	50	100	1	0.1238
3:142755557:T:G	50	100	1	0.04575
3:142756044:A:G	50	100	0.92	0.02723
3:142756138:C:A	50	100	1	0.09223
3:142756383:A:G	50	100	1	0.384
3:142756403:A:G	50	100	1	0.1238
3:142756522:G:C	50	100	0.94	0.04448
3:142757206:G:T	50	100	1	0.03686
3:142757291:A:T	50	98	0.98	0.04194
3:142757330:A:G	50	100	0.98	0.02669
3:142757339:A:T	50	100	1	0.03686
3:142757564:C:A	50	100	0.79	0.01253
3:142757703:T:C	50	100	1	0.0118
3:142758300:A:T	50	100	1	0.07244
3:142759058:T:C	50	100	1	0.2967
3:142759270:G:A	50	100	1	0.2869
3:142759666:T:C	50	100	1	0.08297
3:142759667:G:A	50	100	1	0.03286
3:142760165:G:T	50	100	1	0.3339
3:142760240:G:T	50	100	1	0.2892
3:142760280:T:A	50	100	1	0.0728
3:142761703:G:T	50	100	1	0.2892
3:142761741:G:A	50	100	1	0.02669
3:142761761:G:A	50	100	1	0.01507
3:142761934:T:A	50	100	1	0.3268
3:142762023:G:A	50	100	1	0.09223
3:142762317:T:C	50	100	1	0.04811
3:142762410:C:G	50	100	1	0.3266
3:142762453:G:A	50	100	1	0.03722
3:142762521:C:T	50	100	1	0.0118
3:142762752:A:C	50	100	1	0.2623
3:142763409:G:T	50	100	1	0.2892
3:142763451:C:T	50	100	1	0.01416
3:142763495:A:T	50	100	1	0.3266
3:142763631:C:T	50	100	1	0.09223
3:142763999:C:T	45	86.7	0.79	0.06663
3:142764184:A:G	50	100	1	0.08134
3:142764188:A:G	50	100	0.99	0.3244
3:142764274:G:A	50	100	1	0.09223
3:142764357:T:C	50	100	1	0.2894
3:142764443:A:G	50	94	0.97	0.2298
3:142764554:T:G	50	100	1	0.01616
3:142764876:A:G	50	100	1	0.08134
3:142764932:G:A	50	100	1	0.09223
3:142765146:C:G	50	100	1	0.03704
3:142765787:G:A	50	100	1	0.03704
3:142765822:G:A	50	100	1	0.2896
3:142765932:C:A	50	100	0.92	0.01688
3:142766078:A:G	50	100	1	0.2894
3:142767434:G:T	50	100	1	0.03704
3:142768058:G:A	50	100	1	0.3339
3:142768649:C:T	50	100	1	0.3526
3:142768923:T:C	50	100	1	0.3339
3:142769400:G:A	50	100	1	0.09223
3:142769958:A:G	50	100	1	0.01198
3:142770142:G:A	50	100	1	0.2894
3:142770340:G:A	50	100	1	0.01198
3:142770592:C:T	50	100	1	0.09223
3:142771309:T:C	50	100	1	0.3342
3:142771584:A:C	50	100	1	0.07262
3:142771600:A:G	50	100	1	0.2894
3:142771912:T:C	50	98	0.98	0.08043
3:142772090:G:A	50	98	1	0.3339
3:142772324:T:C	50	100	1	0.01598
3:142772333:C:G	50	100	1	0.02687
3:142772701:C:T	50	100	1	0.2894
3:142772702:G:A	50	100	1	0.03758
3:142772883:C:T	50	100	1	0.3526
3:142773114:T:A	50	100	1	0.07262
3:142773798:C:T	50	100	1	0.09259
3:142774587:G:C	50	100	1	0.02687
3:142774606:T:C	50	100	1	0.03686
3:142774614:T:C	50	100	1	0.09223
3:142774824:C:T	50	100	1	0.07262
3:142775097:G:A	50	100	1	0.03686
3:142775129:T:C	50	100	1	0.03686
3:142775491:C:T	50	100	1	0.03704
3:142775888:A:T	50	100	1	0.3332
3:142776582:A:C	50	100	1	0.348
3:142776843:C:T	50	98	1	0.03704
3:142777340:T:C	50	100	1	0.01017
3:142777923:G:A	50	100	1	0.01416
3:142779539:G:A	50	100	1	0.03704
3:142779839:A:T	50	100	1	0.03686
3:142779854:G:A	50	100	1	0.01416
3:142780023:T:G	50	100	1	0.03304
3:142780483:G:A	50	100	1	0.03704
3:142781230:C:T	50	100	1	0.02687
3:142781394:C:T	50	100	1	0.03704
3:142781638:T:C	50	100	0.97	0.09604
3:142781682:T:C	50	100	1	0.01707
3:142782289:A:T	50	100	1	0.03613
3:142782461:T:C	50	100	1	0.3339
3:142782538:C:T	50	100	1	0.02687
3:142783165:A:C	50	100	1	0.03704
3:142784157:G:T	50	100	1	0.3341
3:142784353:C:T	50	100	0.97	0.1382
3:142784436:T:C	50	100	1	0.2889
3:142784763:G:A	50	100	1	0.3339
3:142785608:T:C	50	100	1	0.09187
3:142786290:A:G	50	100	1	0.02687
3:142786628:C:T	50	100	1	0.3339
3:142788070:A:G	50	100	1	0.03268
3:142788120:G:A	50	100	1	0.0118
3:142789124:G:A	50	100	0.98	0.06209
3:142789910:C:T	50	100	1	0.09187
3:142790397:G:C	50	100	1	0.2889
3:142790509:A:C	50	100	1	0.03667
3:142790644:G:A	50	100	1	0.03686
3:142790682:C:T	50	100	1	0.03686
3:142791506:G:A	50	98	1	0.3263
3:142791624:A:G	50	100	0.98	0.03105
3:142792369:G:A	50	100	0.98	0.08188
3:142792620:A:C	50	100	1	0.04811
3:142794095:C:A	50	100	1	0.09187
3:142794125:T:C	50	100	1	0.09187
3:142794143:A:G	50	100	1	0.01416
3:142795053:G:T	50	98	1	0.2896
3:142795231:T:C	50	98	1	0.3344
3:142795417:G:T	50	98	0.98	0.1708
3:142795468:G:C	50	100	1	0.03686
3:142795831:C:T	50	100	1	0.3348
3:142796197:T:C	50	98	1	0.03377
3:142796929:T:C	50	100	0.98	0.01834
3:142797525:A:T	50	98	1	0.3488
3:142797984:G:A	50	100	1	0.04811
3:142798321:G:A	50	100	1	0.3341
3:142799113:C:A	50	100	1	0.02306
3:142799470:C:T	50	100	1	0.1705
3:142799539:A:T	50	100	1	0.08243
3:142799692:A:G	50	100	1	0.0728
3:142800498:G:A	50	100	0.99	0.01253
3:142800606:C:T	50	100	1	0.0728
3:142800918:G:A	50	100	1	0.3339
3:142801248:G:A	50	94	0.96	0.1816
3:142801919:C:T	50	100	1	0.1975
3:142802058:G:A	50	96	0.98	0.14
3:142802780:C:T	50	100	1	0.274
3:142803548:G:A	50	100	1	0.3192
3:142803627:G:T	47	97.9	1	0.07335
3:142803755:G:T	50	100	0.98	0.0167
3:142803911:A:T	50	100	1	0.07298
3:142804013:T:A	50	100	1	0.03667
3:142804507:G:A	49	100	0.99	0.1619
3:142804713:G:A	50	100	0.99	0.305
3:142805131:C:T	41	95.1	0.65	0.02487
3:142805279:A:G	50	98	1	0.08497
3:142805954:C:T	50	100	1	0.0285
3:142806016:G:A	50	100	1	0.3192
3:142807752:T:C	50	98	0.97	0.1407
3:142808136:T:G	50	96	0.99	0.3444
3:142808248:T:G	50	96	0.99	0.2041
3:142808252:G:A	50	100	1	0.08987
3:142808328:G:T	50	96	0.99	0.3203
3:142808670:C:T	50	98	1	0.04557
3:142809142:T:C	50	96	1	0.08243
3:142809207:T:C	50	100	0.97	0.2569
3:142809724:T:C	50	100	1	0.03776
3:142809941:G:A	50	100	1	0.159
3:142810983:T:C	50	100	1	0.02996
3:142811203:G:A	50	100	1	0.0768
3:142811302:T:C	50	100	0.83	0.03577
3:142811418:C:T	50	100	0.78	0.01253
3:142811567:T:C	50	100	0.98	0.05574
3:142811863:C:T	50	100	0.99	0.2907
3:142811886:T:C	50	98	1	0.07825
3:142812355:A:G	50	100	0.8	0.03867
3:142812774:G:A	50	100	1	0.01489
3:142813160:G:A	50	100	1	0.03504
3:142813271:T:C	50	98	0.99	0.3633
3:142813756:A:C	50	100	0.98	0.01943
3:142814205:C:T	50	100	1	0.03504
3:142814221:G:A	50	100	1	0.03486
3:142814883:T:C	50	98	0.96	0.01652
3:142814920:G:A	50	100	0.87	0.01253
3:142816023:G:C	50	100	0.98	0.01961
3:142816151:C:T	50	100	1	0.03776
3:142816567:C:G	50	100	1	0.3164
3:142816663:C:T	50	98	0.98	0.1322
3:142816869:C:T	50	100	0.99	0.08733
3:142817180:G:A	50	100	1	0.03758
3:142817682:G:A	50	100	0.99	0.08569
3:142817850:A:G	50	100	1	0.0167
3:142818229:C:G	50	100	0.98	0.2302
3:142818684:G:C	50	100	0.99	0.08696
3:142818839:G:A	50	100	0.98	0.02614
3:142818924:G:A	49	98	0.97	0.04521
3:142818965:G:C	50	100	0.97	0.02179
3:142819165:G:A	50	100	1	0.03504
3:142819807:G:A	50	100	0.97	0.1647
3:142820107:A:T	50	100	0.91	0.02977
3:142821351:C:T	50	98	0.93	0.02669
3:142821581:G:C	50	96	0.98	0.09713
3:142821781:G:A	50	98	0.92	0.02941
3:142821913:T:G	50	96	0.95	0.03831
3:142821916:G:T	50	92	0.95	0.07262
3:142822066:C:T	50	100	0.99	0.03794
3:142822122:T:G	50	100	0.96	0.0423
3:142822241:C:T	50	100	0.97	0.0216
3:142822672:A:C	50	98	0.99	0.03903
3:142822845:T:C	50	100	0.99	0.3293
3:142823046:A:C	50	100	1	0.04121
3:142823159:C:T	50	100	1	0.03704
3:142823192:T:C	50	100	0.98	0.3424
3:142823402:C:A	50	100	0.98	0.03322
3:142823607:G:T	49	100	0.96	0.06082
3:142823841:T:C	50	98	0.99	0.3308
3:142823899:A:G	50	96	0.99	0.2026
3:142823981:T:C	50	100	1	0.03813
3:142824664:G:A	50	96	0.99	0.195
3:142824726:A:G	50	100	1	0.03867
3:142824809:G:A	50	100	0.84	0.01489
3:142824816:T:C	50	98	0.99	0.3295
3:142824886:T:C	50	98	0.99	0.3223
3:142824930:T:G	50	96	0.99	0.1977
3:142825051:A:T	50	100	1	0.03831
3:142825091:A:T	50	100	1	0.03813
3:142825201:G:A	50	98	0.95	0.07534
3:142825422:G:A	50	100	1	0.03813
3:142825564:A:C	50	100	0.97	0.03885
3:142826250:A:G	50	98	0.99	0.3302
3:142826272:T:G	50	98	0.99	0.3304
3:142826596:T:C	50	100	0.95	0.0394
3:142826656:C:T	50	100	0.93	0.01053
3:142826729:C:T	50	100	0.93	0.01089
3:142826805:T:G	50	90	0.94	0.142
3:142827036:T:C	50	100	0.95	0.03976
3:142827179:C:G	50	100	0.94	0.03976
3:142827512:C:T	50	94	0.93	0.3286
3:142827901:G:T	50	100	0.92	0.05646
3:142828420:T:C	50	100	0.91	0.1383
3:142828575:C:T	50	90	0.88	0.4882
3:142828720:G:A	50	100	1	0.02651
3:142828828:T:C	50	98	0.9	0.01416
3:142828834:G:A	50	98	0.9	0.01416
3:142828911:T:C	50	100	0.97	0.1356
3:142829113:C:G	50	98	0.97	0.3775
3:142829220:C:T	50	100	0.88	0.01017
3:142829512:C:T	50	96	0.98	0.3773
3:142829718:A:G	50	100	0.9	0.03413
3:142831513:G:A	50	100	0.97	0.02015
3:142832296:T:G	50	100	0.97	0.01688
3:142832342:C:T	50	100	0.92	0.02542
3:142832414:G:A	50	100	0.96	0.05537
3:142832681:G:T	50	100	0.98	0.02687
3:142833008:A:G	50	100	0.98	0.207
3:142833159:G:T	50	100	0.88	0.01707
3:142833182:T:C	50	100	0.98	0.2057
3:142833384:A:G	50	98	0.98	0.3736
3:142833790:G:T	50	100	0.97	0.3101
3:142835238:T:G	50	98	0.91	0.01888
3:142835308:T:C	50	100	0.99	0.1127
3:142835333:T:C	50	98	0.95	0.1462
3:142835516:A:T	50	100	0.98	0.3108
3:142835517:A:G	50	100	0.98	0.3745
3:142835614:A:G	50	100	0.97	0.3099
3:142835627:T:C	50	98	0.97	0.262
3:142835815:T:A	50	98	0.98	0.3745
3:142836121:T:G	50	98	0.95	0.01888
3:142836151:C:A	50	98	0.97	0.2589
3:142836175:C:T	50	100	0.97	0.3099
3:142836386:G:A	50	98	0.97	0.2567
3:142837004:A:G	50	100	0.99	0.1122
3:142837513:C:T	50	100	0.99	0.1122
3:142837557:A:G	50	100	0.99	0.112
3:142837748:G:A	50	100	0.97	0.1124
3:142839501:C:T	50	100	0.96	0.01325
3:142840195:C:T	50	98	0.99	0.1131
3:142840319:A:G	50	100	0.92	0.02197
3:142840379:C:T	50	98	0.95	0.1874
3:142840689:T:C	50	100	0.92	0.02052
3:142840846:C:T	50	100	0.9	0.02415
3:142841029:C:T	50	94	0.71	0.0305
3:142841210:G:A	50	100	0.95	0.1964
3:142841335:A:T	50	100	0.98	0.1176
3:142841551:T:A	50	100	0.91	0.01071
3:142842353:A:G	50	100	0.97	0.2814
3:142842654:G:A	50	98	0.97	0.1173
3:142844966:T:C	50	98	0.94	0.1122
3:142845482:T:C	50	92	0.91	0.1569
3:142845755:A:G	50	96	0.9	0.07807
3:142845762:G:C	50	100	0.8	0.02433
3:142846286:C:T	50	100	0.96	0.03068
3:142846313:T:G	50	100	0.94	0.02015
3:142846723:T:C	50	96	0.95	0.3544
3:142847495:G:A	50	98	0.97	0.3727
3:142847762:T:C	50	98	0.98	0.4611
3:142847834:G:C	50	100	0.98	0.4615
3:142848004:T:C	50	98	0.85	0.01743
3:142848188:T:C	50	98	1	0.04866
3:142848485:G:A	50	100	0.98	0.4615
3:142848687:G:T	50	100	0.99	0.0167
3:142848741:G:A	50	100	0.98	0.4588
3:142848803:C:T	50	98	0.92	0.04793
3:142848882:A:G	50	100	0.98	0.4617
3:142849084:C:T	50	94	0.98	0.4617
3:142849320:T:C	50	100	0.79	0.01362
3:142850151:A:G	50	100	0.99	0.4608
3:142850758:A:G	50	100	0.99	0.4622
3:142851541:A:T	50	100	1	0.02814
3:142851619:G:T	50	100	1	0.01362
3:142852245:A:G	50	100	1	0.09314
3:142852717:A:G	50	100	1	0.01979
3:142852725:T:G	50	100	1	0.01979
3:142852787:T:C	49	100	0.99	0.4849
3:142852932:G:A	50	100	1	0.01362
3:142853139:C:T	50	100	0.98	0.03558
3:142854078:C:T	50	100	1	0.4906
3:142854321:C:T	50	100	1	0.4906
3:142854613:C:A	50	100	1	0.09332
3:142854651:G:A	50	100	1	0.09332
3:142854688:C:T	50	100	1	0.3836
3:142854695:G:A	50	100	1	0.02796
3:142854947:T:C	50	100	1	0.3836
3:142855325:C:T	50	100	1	0.3836
3:142855345:T:A	50	100	1	0.4811
3:142855353:C:T	50	98	0.94	0.0305
3:142855354:A:G	50	100	1	0.4775
3:142855614:G:A	50	100	1	0.4775
3:142855705:A:C	50	100	1	0.4935
3:142855787:A:G	50	100	1	0.3836
3:142856200:C:T	50	100	1	0.01979
3:142856371:T:C	50	100	1	0.4813
3:142856992:C:T	50	100	1	0.0207
3:142857053:T:C	50	100	1	0.0207
3:142857412:C:T	50	100	1	0.4813
3:142857440:T:C	50	100	1	0.01362
3:142857593:A:G	50	98	0.79	0.01634
3:142857613:C:T	50	100	1	0.4813
3:142857912:A:C	50	100	1	0.4809
3:142859014:C:T	50	100	1	0.05047
3:142859101:C:T	50	100	1	0.01089
3:142859102:G:A	50	98	0.9	0.0886
3:142859116:G:A	49	100	1	0.392
3:142859252:G:A	50	100	1	0.01797
3:142859714:C:T	50	100	1	0.04684
3:142859778:G:A	50	100	1	0.01525
3:142859850:A:G	50	100	1	0.0354
3:142859962:A:G	50	100	1	0.3954
3:142860388:A:T	50	100	0.99	0.4383
3:142860403:T:C	50	100	1	0.03558
3:142860494:T:C	50	98	0.79	0.03794
3:142861102:C:A	50	100	1	0.3936
3:142861242:G:C	50	100	1	0.4739
3:142862123:G:A	50	100	0.99	0.1407
3:142862471:T:G	50	98	1	0.1342
3:142862494:A:G	50	98	1	0.02052
3:142862500:T:C	50	96	0.99	0.05901
3:142862651:G:C	50	96	0.99	0.05556
3:142863060:C:T	50	98	0.8	0.05047
3:142863252:G:C	50	96	0.93	0.02887
3:142863584:T:C	50	100	0.99	0.03395
3:142863797:T:C	50	100	0.99	0.2295
3:142863985:G:A	50	100	1	0.1616
3:142865145:C:T	50	100	1	0.01253
3:142865210:G:A	50	100	0.98	0.01906
3:142865365:C:T	50	100	1	0.01253
3:142865778:G:A	50	100	1	0.0492
3:142866399:T:A	50	100	1	0.06173
3:142866662:T:C	50	100	0.99	0.01253
3:142866854:C:T	50	100	1	0.06173
3:142866896:C:T	50	100	0.98	0.02614
3:142866946:T:A	50	100	1	0.06173
3:142866948:T:C	50	100	1	0.04775
3:142866960:T:C	50	100	0.99	0.2035
3:142867343:C:A	50	100	1	0.0492
3:142867476:T:A	50	100	0.88	0.02179
3:142867628:C:A	50	98	1	0.01271
3:142867909:C:T	50	100	0.99	0.06028
3:142868019:C:T	50	100	1	0.06173
3:142868217:C:T	50	100	1	0.06173
3:142868731:C:T	50	100	1	0.06191
3:142868790:G:A	50	100	1	0.0492
3:142868902:C:T	50	100	0.77	0.01053
3:142869207:T:C	50	100	1	0.06173
3:142869216:G:A	50	100	0.99	0.01961
3:142869382:G:T	50	100	1	0.1137
3:142869564:C:T	50	94	0.86	0.07771
3:142870131:A:G	50	100	1	0.06264
3:142870492:A:G	50	100	1	0.06282
3:142870784:C:T	50	100	1	0.05011
3:142871154:C:T	50	100	0.98	0.01906
3:142871543:G:C	50	100	1	0.1146
3:142871819:C:T	50	100	0.99	0.2302
3:142872455:C:A	50	100	1	0.04775
3:142872685:C:T	50	100	0.98	0.04285
3:142872728:C:T	50	98	0.88	0.02306
3:142873114:T:C	50	100	0.99	0.1058
3:142873355:T:G	50	100	0.96	0.01235
3:142873367:C:T	50	100	0.99	0.06028
3:142873424:A:T	50	100	0.99	0.04775
3:142873539:G:A	50	100	0.98	0.01906
3:142873714:C:T	50	100	0.98	0.06028
3:142873781:G:T	50	100	1	0.01253
3:142873925:C:T	50	98	0.97	0.04593
3:142873998:G:C	50	100	1	0.01253
3:142874548:T:C	50	100	0.91	0.1487
3:142875113:T:C	50	100	0.92	0.05937
3:142875224:C:A	50	100	1	0.01253
3:142875443:T:C	50	100	0.98	0.02505
3:142876097:C:T	50	100	1	0.01253
3:142876327:C:T	50	100	0.99	0.1247
3:142876657:C:T	50	100	0.99	0.06046
3:142876950:C:T	50	100	0.99	0.06046
3:142876985:C:G	50	100	0.98	0.02505
3:142876992:T:C	50	100	0.98	0.06046
3:142877015:T:A	50	100	0.99	0.1037
3:142877370:C:G	50	100	0.98	0.1033
3:142877634:T:A	50	100	0.95	0.01144
3:142877933:G:T	50	100	0.98	0.06064
3:142878081:A:T	50	98	1	0.1752
3:142878662:T:C	50	98	0.97	0.2246
3:142879125:C:T	50	96	0.96	0.03413
3:142879290:G:T	50	98	0.94	0.1333
3:142879307:C:T	50	100	0.98	0.01271
3:142879724:C:A	50	100	0.9	0.0699
3:142879725:T:C	50	100	0.94	0.02505
3:142879736:G:A	49	91.8	0.85	0.4916
3:142879798:C:T	50	98	0.91	0.02124
3:142879841:G:T	50	100	0.77	0.01144
3:142880050:C:G	50	100	0.76	0.01471
3:142880061:C:A	49	100	0.96	0.01743
3:142880146:C:T	50	98	0.96	0.02905
3:142880274:T:C	50	100	0.96	0.04176
3:142880443:C:T	50	96	0.9	0.1763
3:142880464:A:C	50	98	0.86	0.01561
3:142880581:T:C	50	92	0.87	0.1109
3:142880593:C:T	50	94	0.88	0.09586
3:142880846:A:G	50	94	0.89	0.06718
3:142880978:C:T	50	98	0.94	0.2159
3:142881245:T:C	50	98	0.96	0.2079
3:142881410:A:G	50	98	0.98	0.1393
3:142881827:G:A	50	100	0.98	0.07625
3:142881833:C:T	50	100	0.99	0.1314
3:142882417:T:A	50	100	0.98	0.3459
3:142882453:G:A	50	100	0.89	0.01943
3:142882943:G:A	50	100	0.93	0.01107
3:142883130:G:A	50	100	0.99	0.1313
3:142883363:C:G	50	100	0.99	0.1327
3:142883426:T:C	50	100	1	0.132
3:142883598:T:C	50	100	0.97	0.0472
3:142883711:A:C	50	100	0.84	0.05937
3:142883824:C:T	50	100	0.98	0.2028
3:142883858:C:T	50	100	0.99	0.1418
3:142883902:C:T	50	100	0.99	0.1418
3:142884268:G:A	50	100	0.98	0.1394
3:142884386:C:T	50	100	0.98	0.06082
3:142884628:T:C	50	98	0.98	0.2135
3:142885073:A:G	50	100	0.99	0.3682
3:142885185:G:C	50	100	0.98	0.2004
3:142885295:A:G	50	100	0.98	0.3609
3:142885634:G:A	50	100	0.98	0.3455
3:142885745:A:G	50	100	0.99	0.2594
3:142886054:C:T	50	100	0.99	0.08188
3:142886304:T:C	50	100	1	0.2102
3:142886391:C:T	50	98	0.99	0.2426
3:142886548:C:T	50	100	1	0.08188
3:142886714:G:A	50	100	1	0.207
3:142886938:C:T	50	100	0.99	0.2092
3:142886996:T:C	50	100	0.87	0.07716
3:142887574:C:G	50	100	0.98	0.02124
3:142888100:G:C	50	100	0.99	0.3656
3:142888430:A:G	50	100	0.98	0.06409
3:142888645:C:G	50	100	0.99	0.2108
3:142888925:C:T	49	98	1	0.0768
3:142889245:C:T	50	100	0.99	0.3778
3:142889998:C:G	50	100	1	0.02124
3:142890102:A:G	50	100	1	0.02124
3:142890307:G:A	50	94	0.94	0.1478
3:142890343:A:G	50	100	0.99	0.183
3:142890476:A:G	50	100	1	0.03068
3:142890694:G:A	50	100	0.99	0.1846
3:142890887:T:G	50	100	1	0.02179
3:142891071:T:C	50	100	1	0.213
3:142891768:A:G	50	98	0.99	0.3796
3:142891829:T:A	50	100	1	0.1057
3:142892022:C:T	50	100	1	0.08315
3:142892078:C:T	50	100	1	0.08315
3:142892581:T:C	50	100	1	0.1055
3:142892815:A:G	50	100	0.99	0.2291
3:142893249:C:T	50	100	1	0.2135
3:142893640:G:A	50	100	0.99	0.06409
3:142893939:C:T	49	100	1	0.0216
3:142893993:A:T	48	93.8	0.86	0.09296
3:142894173:C:T	50	100	1	0.1048
3:142894959:A:T	50	100	0.98	0.1048
3:142895431:A:C	48	100	1	0.104
3:142895442:A:C	48	100	1	0.1044
3:142895548:T:C	50	100	0.99	0.1959
3:142895820:G:A	47	100	1	0.1053
3:142895969:C:A	48	100	1	0.2128
3:142896061:G:A	47	100	1	0.104
3:142896135:T:C	50	100	1	0.1046
3:142896984:G:A	50	100	0.95	0.01652
3:142896991:A:G	50	100	0.77	0.03141
3:142897033:G:C	50	100	1	0.02088
3:142897148:A:C	50	100	1	0.08388
3:142897409:T:C	50	100	1	0.1044
3:142897944:A:G	50	94	0.94	0.1471
3:142898296:T:G	50	100	1	0.2095
3:142898374:T:C	50	100	1	0.08315
3:142898511:G:A	49	100	1	0.2095
3:142898728:C:T	50	100	0.99	0.05283
3:142898993:G:T	50	98	0.94	0.02233
3:142899321:A:G	50	100	1	0.09931
3:142899855:A:G	50	100	1	0.07843
3:142899972:G:A	50	100	1	0.07843
3:142900362:T:C	50	100	1	0.07843
3:142900386:A:G	50	100	0.99	0.0541
3:142900389:C:T	50	100	1	0.07843
3:142900653:T:C	50	100	0.99	0.0935
3:142900910:A:C	50	100	1	0.0207
3:142900922:T:C	50	100	0.98	0.06354
3:142900987:G:T	50	100	0.99	0.1826
3:142901031:G:A	50	100	1	0.07843
3:142901067:A:G	50	100	1	0.09913
3:142901085:T:G	50	100	1	0.0207
3:142901175:G:A	50	100	1	0.07843
3:142901803:T:G	50	100	1	0.03268
3:142901827:T:G	50	100	1	0.03268
3:142901887:T:C	50	100	1	0.0207
3:142901961:T:C	50	100	0.98	0.01325
3:142901976:T:A	50	100	1	0.0207
3:142902086:G:A	50	100	0.99	0.3655
3:142902226:G:A	50	100	0.86	0.0167
3:142902244:C:G	50	100	0.99	0.1941
3:142902286:C:T	50	100	1	0.3023
3:142902822:G:C	50	100	1	0.2191
3:142903285:C:G	50	100	0.91	0.0167
3:142903303:C:T	50	100	1	0.02306
3:142903813:T:G	50	100	1	0.03431
3:142903992:T:G	50	100	1	0.03431
3:142904128:A:G	50	100	1	0.07843
3:142904187:T:C	50	100	1	0.3028
3:142904490:C:A	50	100	1	0.0768
3:142904956:T:A	50	100	1	0.2858
3:142905018:G:A	50	100	1	0.05047
3:142905284:C:T	50	100	1	0.0768
3:142905372:C:T	50	100	1	0.0768
3:142905616:T:C	50	100	0.93	0.01017
3:142905670:T:C	50	100	0.99	0.205
3:142905890:A:G	50	100	0.99	0.187
3:142906033:T:C	50	100	1	0.01198
3:142906316:T:C	50	100	0.99	0.2021
3:142906821:T:C	50	100	0.99	0.4208
3:142906874:A:T	50	100	0.99	0.1227
3:142906936:G:A	50	100	1	0.2092
3:142907058:T:C	50	100	0.99	0.1973
3:142907163:T:C	50	100	0.99	0.2322
3:142907447:C:T	50	100	0.99	0.3201
3:142907488:C:T	50	100	1	0.03486
3:142907686:C:T	50	100	0.99	0.1973
3:142909444:T:C	50	98	0.91	0.03413
3:142909774:C:T	50	100	0.98	0.2861
3:142909874:C:G	50	100	0.98	0.2861
3:142910224:G:C	50	100	0.99	0.1972
3:142910319:C:T	50	100	0.87	0.0138
3:142910479:C:T	50	100	1	0.05374
3:142910647:G:C	50	100	1	0.03431
3:142910977:C:G	50	100	1	0.05392
3:142911020:C:T	50	100	1	0.05519
3:142911096:T:C	50	100	0.96	0.0305
3:142911260:G:A	50	98	0.92	0.01071
3:142911412:A:C	50	100	0.99	0.2062
3:142911488:G:A	50	100	0.99	0.2115
3:142911774:C:T	50	100	1	0.04938
3:142911791:T:C	50	100	0.99	0.1972
3:142911792:G:A	50	96	0.95	0.1948
3:142912141:C:G	50	100	0.99	0.3134
3:142912205:G:T	50	100	1	0.063
3:142912235:G:C	50	100	0.98	0.3575
3:142912450:G:A	50	100	0.99	0.1467
3:142912455:A:C	50	100	0.98	0.1423
3:142912505:C:T	50	100	0.99	0.1558
3:142912626:G:A	50	100	1	0.05483
3:142912828:T:C	50	100	0.95	0.0305
3:142912906:T:C	50	96	0.9	0.01598
3:142912936:G:A	50	100	1	0.07825
3:142913067:A:G	50	100	0.99	0.2101
3:142913128:C:T	50	100	1	0.1661
3:142913390:C:T	50	100	0.99	0.4592
3:142913475:G:A	50	100	1	0.1659
3:142913576:T:C	50	100	0.99	0.4592
3:142913698:G:C	50	100	0.95	0.02179
3:142913837:G:A	50	100	1	0.05356
3:142913867:C:T	50	100	0.8	0.02796
3:142913979:T:A	50	100	1	0.03431
3:142914182:C:T	50	98	0.93	0.02669
3:142914244:A:T	50	100	0.98	0.03504
3:142914380:A:G	50	100	0.98	0.1964
3:142914477:T:C	50	100	1	0.07843
3:142914604:G:A	50	100	0.98	0.4214
3:142914653:C:T	50	96	0.88	0.05465
3:142914713:G:C	50	100	0.99	0.07716
3:142914738:T:A	50	100	0.98	0.455
3:142915001:G:A	50	100	0.99	0.01634
3:142915027:G:C	50	98	0.97	0.3671
3:142915118:T:C	50	96	0.96	0.4793
3:142915241:C:G	50	100	0.98	0.01834
3:142915306:G:A	50	100	0.96	0.02596
3:142915450:C:A	50	100	0.97	0.3486
3:142915660:C:T	50	98	0.98	0.09314
3:142915732:C:T	50	100	0.75	0.0216
3:142915743:G:T	50	100	0.98	0.0207
3:142915911:C:G	50	100	0.95	0.02215
3:142916046:T:A	50	100	0.99	0.1836
3:142916254:G:A	50	100	0.97	0.02469
3:142916326:G:A	50	100	0.93	0.0325
3:142916751:T:C	50	98	0.93	0.01162
3:142916776:G:C	50	100	0.99	0.2115
3:142916955:G:A	50	100	0.89	0.01017
3:142917015:T:C	50	100	0.96	0.02469
3:142917028:A:C	50	100	0.95	0.02233
3:142917221:T:C	50	100	0.96	0.02469
3:142917224:G:A	50	100	0.95	0.02233
3:142917377:T:G	50	100	0.99	0.1819
3:142917683:G:A	50	100	0.98	0.02106
3:142917920:G:T	50	100	0.99	0.2099
3:142918072:C:T	50	100	0.99	0.2099
3:142918223:A:T	50	98	0.97	0.08351
3:142918648:T:C	50	100	0.99	0.2237
3:142918801:A:G	50	100	0.96	0.02233
3:142919034:T:C	50	100	0.96	0.02233
3:142919043:C:T	50	100	0.99	0.01797
3:142919517:T:A	50	100	0.98	0.01816
3:142919878:G:T	50	100	0.73	0.01235
3:142920261:C:T	50	98	0.99	0.2104
3:142920304:T:C	50	100	0.96	0.02251
3:142920621:T:C	46	100	0.97	0.3203
3:142921189:C:T	50	100	0.97	0.3224
3:142921215:G:A	50	100	0.94	0.0138
3:142921303:T:C	50	100	0.99	0.01797
3:142921372:T:C	50	98	0.98	0.2279
3:142921556:T:A	50	98	0.96	0.2279
3:142921747:A:G	50	100	0.99	0.01797
3:142921791:C:T	50	100	0.96	0.341
3:142921877:A:G	50	100	0.99	0.01725
3:142922290:C:G	50	100	0.97	0.4076
3:142922395:G:A	50	98	0.96	0.2249
3:142922769:T:A	50	100	1	0.01797
3:142922822:G:T	50	100	0.82	0.01362
3:142922856:T:C	50	100	0.99	0.228
3:142922865:A:T	50	98	0.89	0.01126
3:142923081:T:C	50	100	0.98	0.2122
3:142923389:C:G	50	100	0.98	0.2053
3:142923564:G:A	50	100	0.97	0.1748
3:142923653:C:T	50	100	0.98	0.01761
3:142923726:G:C	50	100	0.95	0.06155
3:142923734:G:T	50	100	0.88	0.02324
3:142924103:A:C	50	98	0.98	0.1899
3:142924163:A:G	50	98	0.97	0.02433
3:142924354:T:A	50	98	0.92	0.116
3:142924439:C:T	50	98	0.96	0.3072
3:142925048:G:C	50	100	0.96	0.03649
3:142925059:G:A	50	100	0.96	0.4257
3:142925517:C:T	50	100	0.98	0.01852
3:142926213:A:G	50	98	0.97	0.2003
3:142926225:G:T	50	100	0.91	0.03722
3:142926547:C:T	50	96	0.85	0.01888
3:142926578:T:G	50	98	0.91	0.04757
3:142926726:G:A	50	100	0.96	0.03631
3:142927041:G:A	50	98	0.97	0.2003
3:142927063:G:A	50	98	0.96	0.4484
3:142927554:T:C	50	100	0.92	0.01235
3:142928270:T:C	50	100	0.94	0.07607
3:142928318:A:G	50	98	0.95	0.221
3:142928377:A:G	50	100	0.95	0.06972
3:142928467:A:G	50	96	0.92	0.1491
3:142928530:T:C	50	100	0.91	0.01307
3:142928805:A:C	50	98	0.93	0.2847
3:142928835:G:T	50	100	0.9	0.01235
3:142929069:G:A	50	98	0.84	0.01471
3:142929256:A:G	50	96	0.89	0.1138
3:142929299:T:A	50	90	0.89	0.1993
3:142929491:G:C	50	98	0.89	0.08351
3:142929617:T:C	50	98	0.85	0.01126
3:142929665:C:T	50	98	0.92	0.03558
3:142929670:A:C	50	100	0.92	0.05683
3:142929776:A:G	50	100	0.93	0.05683
3:142930002:G:T	50	96	0.97	0.1855
3:142930236:C:T	50	94	0.9	0.02778
3:142930263:G:T	50	96	0.92	0.0492
3:142930268:C:G	50	94	0.94	0.3315
3:142931449:C:A	50	98	0.97	0.2219
3:142931606:A:C	50	100	0.87	0.01162
3:142931616:T:A	50	100	0.97	0.1912
3:142931621:T:A	50	98	0.98	0.222
3:142931763:G:A	50	100	0.92	0.1225
3:142931825:C:T	50	98	0.98	0.2197
3:142932089:A:T	50	98	0.99	0.2228
3:142932370:C:T	50	100	0.96	0.03232
3:142932391:A:G	50	100	0.98	0.09913
3:142932866:G:A	50	100	0.98	0.09895
3:142933217:A:G	50	98	0.99	0.2244
3:142933227:C:G	50	100	0.99	0.3662
3:142933237:G:T	50	100	0.99	0.03141
3:142933252:C:T	50	100	0.99	0.06064
3:142933393:A:G	50	98	0.99	0.3097
3:142933474:G:A	50	100	0.99	0.09858
3:142933574:C:T	50	98	0.99	0.3099
3:142933605:G:A	50	100	1	0.03232
3:142933643:G:A	50	100	1	0.03232
3:142933717:G:T	50	98	1	0.2796
3:142933762:T:C	50	98	1	0.2246
3:142933783:C:T	50	100	1	0.03159
3:142934303:C:T	50	100	1	0.4161
3:142934407:G:T	50	98	0.99	0.2386
3:142934670:C:T	50	100	0.86	0.04811
3:142934808:T:G	50	100	0.99	0.4423
3:142934838:G:A	50	98	0.99	0.4535
3:142935488:C:T	50	98	0.99	0.1467
3:142935923:T:C	50	98	0.99	0.1434
3:142936211:T:C	50	100	1	0.3992
3:142936448:A:G	50	100	1	0.3647
3:142936553:G:A	50	98	0.99	0.1434
3:142936881:C:T	50	100	1	0.01126
3:142937322:G:A	50	100	1	0.01107
3:142937728:G:T	50	98	0.98	0.03195
3:142938363:T:G	50	98	0.99	0.396
3:142938919:A:G	50	98	1	0.2322
3:142938985:G:A	50	98	0.99	0.1545
3:142939107:C:T	50	100	0.98	0.04521
3:142939188:C:G	50	98	1	0.3562
3:142939521:T:C	50	98	0.98	0.0276
3:142940519:A:G	50	98	1	0.2642
3:142940528:T:A	49	100	1	0.03195
3:142940757:C:T	50	100	1	0.03268
3:142940799:G:A	50	98	1	0.3631
3:142940852:A:G	50	100	1	0.01126
3:142940995:A:G	50	98	1	0.2315
3:142941304:A:G	50	98	1	0.3509
3:142941525:G:A	50	98	0.99	0.3564
3:142941864:G:A	50	98	1	0.2636
3:142941920:A:C	50	100	0.98	0.04666
3:142942204:C:A	50	100	1	0.03159
3:142942252:G:A	50	98	0.98	0.02996
3:142942508:C:T	50	98	1	0.1609
3:142942734:T:G	50	100	1	0.03286
3:142942933:A:G	50	100	0.78	0.02505
3:142942999:A:G	50	98	1	0.2259
3:142943108:A:G	50	98	0.99	0.3558
3:142943229:C:T	50	96	0.95	0.05864
3:142943560:G:A	50	98	0.99	0.1607
3:142944104:G:A	50	100	1	0.03159
3:142944123:T:A	50	100	0.91	0.0187
3:142944130:T:G	50	98	1	0.3956
3:142944365:T:C	50	98	1	0.226
3:142944598:G:A	50	98	1	0.3646
3:142944623:T:C	50	100	1	0.03159
3:142944874:G:A	50	96	0.99	0.1943
3:142945099:C:A	50	98	0.99	0.1607
3:142945108:G:A	50	100	0.99	0.1875
3:142945115:G:A	50	100	0.97	0.04158
3:142945436:G:T	50	98	1	0.3972
3:142945670:T:C	50	100	1	0.3971
3:142945727:G:A	50	100	0.99	0.03286
3:142945767:G:A	50	100	0.98	0.1229
3:142945977:A:G	50	98	1	0.215
3:142946133:T:C	50	98	1	0.3958
3:142946536:G:A	50	100	0.89	0.01235
3:142946849:T:A	50	100	1	0.01017
3:142947149:T:C	50	94	0.98	0.3996
3:142947903:T:C	50	96	0.99	0.4203
3:142948255:T:G	50	98	0.98	0.4205
3:142948268:T:A	50	100	0.92	0.03177
3:142948449:C:T	50	100	0.96	0.04085
3:142948672:A:G	50	96	0.98	0.4256
3:142948797:G:A	50	100	0.92	0.02088
3:142948811:G:A	50	98	0.97	0.1097
3:142948868:A:G	50	100	0.98	0.01035
3:142949180:C:A	50	98	0.98	0.4419
3:142950061:C:T	50	100	0.96	0.03794
3:142950637:A:G	50	96	0.97	0.3805
3:142950661:G:A	50	100	0.98	0.01035
3:142951057:G:T	50	100	0.94	0.01035
3:142951098:A:G	50	98	0.91	0.02269
3:142951214:C:T	50	96	0.97	0.4152
3:142951359:A:G	50	100	0.95	0.1881
3:142951400:T:G	50	100	0.64	0.01598
3:142951625:C:T	50	96	0.94	0.4682
3:142951774:A:G	50	90	0.91	0.2066
3:142952754:A:T	50	100	1	0.01725
3:142952763:A:C	50	100	1	0.02015
3:142952970:G:T	50	100	0.9	0.02633
3:142952971:A:T	50	100	0.89	0.02633
3:142953357:G:C	50	100	0.93	0.0846
3:142953658:A:G	50	100	0.93	0.04085
3:142953742:C:T	50	100	0.94	0.0423
3:142953927:T:C	49	91.8	0.96	0.1478
3:142954076:T:C	50	100	0.91	0.01144
3:142954084:T:C	50	100	0.82	0.01779
3:142954405:C:A	50	92	1	0.1004
3:142954408:A:C	50	100	0.95	0.3466
3:142954669:A:G	50	100	0.94	0.04375
3:142954696:C:T	50	94	1	0.1037
3:142954999:T:C	50	100	0.96	0.01289
3:142955035:C:G	50	100	1	0.02451
3:142955163:C:G	50	94	1	0.1037
3:142955204:C:T	50	100	0.9	0.01344
3:142955649:T:A	50	100	0.93	0.0423
3:142955765:G:C	50	100	0.96	0.08497
3:142955945:T:C	50	100	0.95	0.02651
3:142956002:C:T	50	100	0.93	0.02687
3:142956071:C:A	50	100	0.95	0.01017
3:142956118:T:C	50	100	1	0.02469
3:142956541:C:T	50	100	1	0.01943
3:142957450:A:G	50	100	1	0.02469
3:142957558:G:A	50	100	0.88	0.01634
3:142957591:A:C	50	100	0.96	0.2081
3:142958438:A:G	50	100	0.96	0.3246
3:142958540:T:C	50	98	0.98	0.1046
3:142959270:G:A	50	98	0.88	0.1605
3:142959727:G:C	50	100	0.76	0.04049
3:142960235:T:C	50	98	1	0.1002
3:142960774:A:G	50	100	0.96	0.114
3:142961029:A:G	50	98	0.94	0.01035
3:142961156:T:C	50	98	1	0.1026
3:142961891:G:C	50	98	1	0.1002
3:142962248:T:G	50	98	1	0.1017
3:142962407:G:A	50	100	0.77	0.04085
3:142962800:G:A	50	98	1	0.1013
3:142962971:C:T	49	100	0.86	0.03595
3:142963223:T:C	50	100	1	0.02288
3:142963231:C:T	50	100	1	0.02269
3:142963546:G:T	50	100	0.98	0.08588
3:142963775:A:G	50	100	0.98	0.01017
3:142963798:G:A	50	98	0.99	0.1
3:142963884:C:T	50	100	0.98	0.01017
3:142963943:G:A	49	100	0.99	0.08515
3:142964032:G:T	50	100	0.92	0.02741
3:142964915:T:C	50	98	0.9	0.01906
3:142965009:G:C	50	100	0.98	0.08588
3:142965042:C:T	50	98	0.98	0.1
3:142965130:G:A	49	81.6	0.89	0.1719
3:142965209:C:T	50	100	1	0.02288
3:142965384:C:T	50	100	0.98	0.2081
3:142965755:T:C	50	98	0.96	0.1028
3:142966083:G:A	50	100	0.92	0.01325
3:142966119:T:C	50	98	0.9	0.04103
3:142966426:C:G	50	98	0.97	0.3626
3:142966740:C:G	50	100	0.97	0.1126
3:142967101:T:C	50	100	0.94	0.03776
3:142967299:C:G	50	98	0.98	0.09985
3:142967311:A:G	50	98	0.96	0.4354
3:142967475:T:A	36	75	0.66	0.1048
3:142967479:T:A	42	78.6	0.78	0.1249
3:142967481:T:A	41	87.8	0.73	0.1117
3:142967483:T:A	41	85.4	0.76	0.09967
3:142967530:T:C	48	97.9	0.98	0.1117
3:142967849:A:G	50	98	0.97	0.3627
3:142968054:C:T	50	100	0.94	0.03776
3:142968639:G:A	50	100	0.99	0.01035
3:142968750:T:C	50	98	0.98	0.112
3:142968863:G:A	50	100	0.97	0.02905
3:142968916:C:T	50	100	0.99	0.01035
3:142969081:C:T	50	100	0.93	0.02687
3:142969256:C:G	50	100	0.98	0.02269
3:142969274:A:G	50	98	0.97	0.09985
3:142969780:A:G	50	100	0.96	0.2086
3:142969864:G:C	50	100	0.98	0.02288
3:142969871:G:C	50	100	0.89	0.03813
3:142970001:A:G	50	100	0.96	0.1126
3:142970087:C:T	50	100	0.94	0.03958
3:142970184:G:C	50	98	0.96	0.1035
3:142970267:T:C	50	100	0.96	0.106
3:142970349:C:T	50	98	0.97	0.1037
3:142970505:T:C	50	98	0.93	0.1451
3:142971109:G:C	50	100	0.87	0.03758
3:142971547:G:C	50	98	0.92	0.3893
3:142972042:G:A	50	100	0.93	0.07643
3:142972156:G:C	50	96	0.94	0.1009
3:142973057:A:C	50	98	0.9	0.01452
3:142973099:C:T	50	100	0.88	0.1198
3:142973130:A:T	50	84	0.89	0.3355
3:142973179:T:C	50	96	0.9	0.3206
3:142973182:A:G	50	98	0.81	0.02288
3:142974387:T:C	50	100	0.96	0.0581
3:142974721:G:A	50	100	0.96	0.305
3:142974916:T:C	50	98	0.97	0.189
3:142975184:G:C	50	98	0.95	0.2536
3:142975251:C:T	49	100	0.99	0.04938
3:142975297:G:A	50	98	0.87	0.01089
3:142975621:A:G	50	96	0.98	0.2386
3:142975925:T:A	50	98	0.98	0.2393
3:142976019:C:T	50	98	0.98	0.2393
3:142976020:T:A	50	98	0.98	0.2395
3:142976159:G:C	50	94	0.98	0.2502
3:142976519:T:C	50	98	0.98	0.2387
3:142976562:T:C	50	100	1	0.05102
3:142976887:C:T	50	100	0.96	0.01398
3:142976959:A:G	50	98	0.97	0.2162
3:142977612:G:C	50	98	0.95	0.1799
3:142977682:C:A	50	100	0.97	0.3384
3:142978037:C:G	50	98	0.99	0.2371
3:142978360:A:G	50	100	0.98	0.04902
3:142979334:T:C	50	100	0.98	0.1865
3:142979906:T:C	50	98	0.99	0.232
3:142979945:T:A	50	96	0.99	0.2956
3:142980176:C:T	50	96	0.97	0.2072
3:142980177:G:A	50	100	0.93	0.0354
3:142980438:T:G	50	98	0.99	0.05646
3:142980596:T:A	50	100	0.99	0.05755
3:142980699:C:T	50	98	0.98	0.2662
3:142980761:T:G	50	100	1	0.05664
3:142981024:A:G	50	96	0.98	0.2582
3:142981140:A:G	50	92	0.95	0.4951
3:142981148:C:G	50	98	0.98	0.2594
3:142981431:T:C	50	98	0.98	0.213
3:142981481:T:A	50	100	1	0.03631
3:142981731:C:T	50	100	1	0.03631
3:142982265:C:G	50	100	0.99	0.05356
3:142982268:A:T	50	98	0.98	0.1841
3:142982303:G:A	50	100	1	0.02033
3:142982352:G:C	47	91.5	0.94	0.0276
3:142982924:T:C	50	100	1	0.01543
3:142983157:A:G	50	100	1	0.01543
3:142983215:C:T	50	100	0.99	0.4434
3:142983814:C:T	50	100	0.98	0.2696
3:142983838:G:A	50	100	1	0.02052
3:142984081:C:T	50	100	1	0.03667
3:142984242:G:A	50	100	0.99	0.4125
3:142984305:T:A	50	100	1	0.02687
3:142984593:G:T	50	100	1	0.02705
3:142984922:C:T	50	100	0.99	0.2687
3:142985235:T:A	50	100	1	0.01071
3:142985413:G:T	50	100	1	0.01561
3:142985664:T:C	50	100	0.97	0.1854
3:142986127:T:C	50	100	1	0.01017
3:142986376:T:C	49	100	0.98	0.1972
3:142986654:T:G	50	100	0.95	0.03268
3:142986853:A:G	50	100	0.92	0.02741
3:142987418:G:A	50	100	0.92	0.02723
3:142987498:A:G	50	100	0.97	0.2297
3:142987983:C:T	50	100	0.64	0.01707
3:142988322:T:C	50	100	0.99	0.1988
3:142988644:A:C	50	100	0.98	0.4005
3:142988775:C:T	50	100	0.99	0.3497
3:142988832:A:G	50	100	1	0.06463
3:142989077:A:G	50	100	0.98	0.05392
3:142989698:G:T	50	98	0.93	0.03922
3:142990324:A:C	50	100	1	0.01325
3:142990391:C:A	50	100	0.96	0.2649
3:142990427:G:A	50	100	0.97	0.02124
3:142990682:G:T	50	98	0.95	0.2231
3:142990816:T:C	50	100	0.97	0.01017
3:142991222:A:G	50	100	0.97	0.4858
3:142991509:C:G	50	98	0.99	0.3453
3:142991532:T:C	50	100	0.97	0.03776
3:142991585:G:C	50	100	0.99	0.01053
3:142991703:G:C	50	98	0.99	0.3451
3:142991950:T:C	50	92	0.98	0.313
3:142992355:A:C	50	100	0.99	0.2798
3:142992966:T:C	50	100	0.99	0.2411
3:142993538:G:C	50	100	0.99	0.2589
3:142993694:A:G	50	100	0.99	0.2578
3:142994401:C:T	50	100	0.99	0.01198
3:142995272:T:C	50	100	0.99	0.2197
3:142995661:A:G	50	100	1	0.02288
3:142995695:T:C	50	100	0.99	0.2473
3:142995730:C:G	50	100	0.99	0.04067
3:142995774:T:C	50	100	0.99	0.2135
3:142995783:A:G	50	96	0.96	0.06754
3:142995820:A:G	50	100	0.97	0.03504
3:142995821:T:C	50	100	0.98	0.0345
3:142995852:C:T	50	100	1	0.01816
3:142996052:C:G	50	100	0.99	0.2692
3:142996107:A:G	50	100	1	0.3068
3:142997091:T:C	50	100	1	0.02015
3:142997369:A:C	50	100	1	0.02033
3:142997533:G:A	50	100	0.9	0.03613
3:142998079:T:C	49	98	1	0.3586
3:142999962:T:C	50	100	0.96	0.01107
3:143000182:T:C	48	77.1	0.95	0.2974
3:143001346:G:A	50	100	0.94	0.01253
3:143001506:G:A	50	100	1	0.3589
3:143001601:C:G	50	100	1	0.01852
3:143001888:T:G	50	100	0.99	0.2456
3:143001992:C:T	50	100	1	0.2687
3:143002627:A:C	50	100	0.99	0.2413
3:143002766:T:C	50	100	1	0.3546
3:143003022:A:G	50	100	0.99	0.04031
3:143003051:G:T	50	100	1	0.386
3:143003878:G:A	50	100	0.99	0.0138
3:143004069:A:G	50	100	0.99	0.2502
3:143004087:T:A	50	100	1	0.3362
3:143004155:G:A	50	100	1	0.3931
3:143006605:A:G	50	100	1	0.01616
3:143006635:G:A	50	100	1	0.04866
3:143006883:G:T	50	100	1	0.01852
3:143007293:T:C	50	100	1	0.3597
3:143007438:C:G	50	100	0.98	0.2386
3:143007727:G:A	50	98	0.99	0.3602
3:143008411:G:A	50	100	0.99	0.1191
3:143008492:G:A	50	100	1	0.04049
3:143008973:C:T	50	100	1	0.2698
3:143009325:C:T	50	100	0.99	0.04212
3:143009762:T:C	50	100	1	0.3598
3:143009772:A:G	50	100	1	0.36
3:143009992:C:A	50	100	1	0.2698
3:143010376:G:A	50	100	1	0.04866
3:143010431:C:T	50	100	1	0.04866
3:143010509:A:G	50	100	1	0.3361
3:143010591:T:C	50	100	1	0.3361
3:143010741:T:C	50	100	1	0.04049
3:143011932:T:G	50	100	1	0.2696
3:143012009:A:G	50	100	0.99	0.04067
3:143012949:G:T	50	100	1	0.4123
3:143012997:C:T	50	100	1	0.04049
3:143013849:T:C	50	100	0.99	0.04049
3:143014675:G:T	50	100	1	0.4014
3:143014762:G:A	50	98	0.83	0.01652
3:143014882:T:C	50	100	1	0.3362
3:143015133:C:T	50	98	0.94	0.01253
3:143015732:G:C	50	100	0.99	0.04049
3:143017211:A:G	50	100	1	0.04484
3:143018515:G:A	50	100	1	0.04049
3:143020261:C:T	50	100	1	0.4174
3:143020753:T:C	50	100	0.95	0.02269
3:143021170:G:A	50	100	1	0.386
3:143021219:G:A	50	100	1	0.3647
3:143022277:C:T	50	100	1	0.04866
3:143023443:A:G	50	100	1	0.2101
3:143024189:A:G	50	100	0.97	0.03704
3:143024282:T:C	50	100	0.98	0.01471
3:143024310:G:A	50	100	0.94	0.01253
3:143025047:G:A	50	100	1	0.2696
3:143025141:A:G	50	100	0.84	0.01816
3:143025725:T:C	50	100	1	0.03558
3:143025935:G:A	50	100	1	0.3598
3:143025944:G:A	50	100	1	0.01779
3:143026451:A:G	50	100	1	0.2691
3:143026740:A:T	50	100	1	0.2698
3:143026778:C:T	50	100	1	0.01688
3:143027418:T:C	50	98	1	0.3188
3:143027462:C:T	50	100	1	0.0187
3:143027613:C:T	50	100	1	0.01688
3:143027814:A:G	50	100	1	0.04884
3:143028034:C:T	50	100	1	0.2456
3:143028146:A:G	50	100	1	0.2694
3:143029020:A:G	50	100	0.94	0.08261
3:143029181:A:C	50	100	0.99	0.185
3:143029193:A:G	50	100	0.96	0.01053
3:143029483:C:T	50	100	1	0.2694
3:143029672:G:A	50	100	1	0.2507
3:143029876:C:T	50	100	1	0.2449
3:143030201:G:A	50	100	1	0.2869
3:143030269:T:A	50	100	1	0.04067
3:143030504:T:C	50	100	1	0.01652
3:143030594:C:G	50	98	1	0.2694
3:143030977:A:G	50	100	1	0.2634
3:143030993:G:T	50	100	0.98	0.01834
3:143031061:G:A	50	100	0.99	0.03359
3:143031367:G:A	50	100	1	0.05229
3:143031523:A:G	50	100	1	0.1193
3:143031922:G:A	50	100	1	0.0138
3:143032066:G:A	50	100	1	0.2507
3:143032197:C:T	50	100	0.7	0.0118
3:143032292:T:C	50	100	1	0.2696
3:143032530:G:C	50	100	1	0.2458
3:143032624:A:G	50	100	1	0.04866
3:143033139:T:G	50	100	1	0.03558
3:143033315:A:T	50	100	0.97	0.03105
3:143033451:G:A	50	100	1	0.2636
3:143034209:C:T	50	100	1	0.01543
3:143034553:T:A	50	100	1	0.03304
3:143035394:A:T	50	100	1	0.3598
3:143035454:C:T	50	100	1	0.2698
3:143035714:A:G	50	100	0.94	0.01253
3:143036899:G:A	50	100	1	0.2647
3:143038060:G:A	50	100	1	0.01216
3:143038065:A:G	50	100	1	0.1195
3:143038343:T:G	50	100	0.81	0.0216
3:143038376:C:A	50	100	0.94	0.01271
3:143039095:C:T	50	98	1	0.0187
3:143039250:C:T	50	100	1	0.246
3:143039718:G:T	50	100	1	0.01216
3:143040449:A:G	50	100	1	0.01688
3:143040564:A:G	50	100	1	0.2696
3:143040756:T:C	50	100	1	0.04067
3:143040937:C:T	50	100	1	0.03976
3:143041848:T:C	50	100	1	0.2696
3:143042003:A:G	50	100	1	0.2696
3:143043073:C:G	50	100	0.99	0.04085
3:143043645:T:C	50	100	1	0.2698
3:143043668:A:G	50	96	1	0.2647
3:143043669:C:T	50	96	1	0.2696
3:143044068:C:T	50	100	1	0.2505
3:143044079:A:G	50	100	1	0.04866
3:143044088:C:T	50	100	1	0.262
3:143044366:G:A	50	100	1	0.01743
3:143045141:C:T	50	100	1	0.3598
3:143045167:G:A	50	100	1	0.3598
3:143045262:A:G	50	96	0.84	0.07934
3:143045360:C:T	50	98	0.99	0.2302
3:143045394:A:T	49	100	1	0.2453
3:143045736:T:C	50	100	1	0.2696
3:143045768:C:T	50	100	0.93	0.06954
3:143045850:G:A	50	100	0.99	0.2451
3:143046477:A:G	38	81.6	0.99	0.246
3:143046954:T:C	41	80.5	0.89	0.2398
3:143047055:C:T	39	79.5	0.95	0.2821
3:143047069:T:G	39	82.1	0.94	0.2801
3:143047085:C:T	46	97.8	0.9	0.05138
3:143047891:A:C	46	89.1	0.99	0.2669
3:143047901:C:T	50	98	0.91	0.02832
3:143047902:C:T	46	93.5	0.98	0.2714
3:143047934:C:A	44	100	0.98	0.3277
3:143048993:T:G	49	100	0.99	0.2692
3:143049022:A:G	50	100	1	0.01634
3:143049135:G:A	50	100	1	0.03577
3:143049139:G:C	50	100	1	0.03522
3:143049954:A:G	50	100	0.96	0.04103
3:143050368:C:T	50	96	0.99	0.04085
3:143050617:T:C	50	100	1	0.2689
3:143051472:G:T	50	100	1	0.2689
3:143052506:A:G	50	100	1	0.03486
3:143052727:C:T	50	100	1	0.2689
3:143053055:C:T	50	100	0.92	0.01307
3:143053943:G:A	50	100	0.99	0.238
3:143054220:C:T	50	100	1	0.2082
3:143054896:C:T	50	100	1	0.2692
3:143055389:T:G	50	100	1	0.03577
3:143057309:C:T	50	100	1	0.2689
3:143058666:C:A	50	100	1	0.2691
3:143058873:T:C	50	100	1	0.04484
3:143059513:C:T	50	100	0.99	0.3364
3:143059824:C:T	50	100	1	0.2044
3:143059920:C:T	50	100	0.97	0.04176
3:143060190:A:G	50	100	1	0.3578
3:143060452:C:T	50	100	1	0.3172
3:143060698:A:G	50	100	0.99	0.04067
3:143060755:T:C	50	100	0.95	0.01271
3:143061907:A:G	50	100	1	0.01253
3:143062780:T:C	50	100	1	0.2487
3:143062823:G:A	50	98	0.99	0.04067
3:143063129:G:A	50	100	0.99	0.2515
3:143063718:G:T	50	100	1	0.0158
3:143064164:T:C	50	100	1	0.04884
3:143064266:G:A	50	100	1	0.3591
3:143064354:A:G	50	100	1	0.2689
3:143064653:T:C	50	100	1	0.04484
3:143064894:G:A	50	100	1	0.04866
3:143064988:G:T	50	98	0.95	0.1053
3:143065117:A:G	50	100	1	0.2977
3:143065168:G:T	50	100	1	0.03504
3:143065479:T:C	50	100	1	0.2972
3:143065510:G:A	50	100	1	0.01816
3:143065644:G:A	50	100	1	0.04866
3:143066103:A:G	50	100	0.99	0.04067
3:143066571:G:C	50	100	1	0.3584
3:143067729:T:A	50	100	1	0.2683
3:143067840:C:T	50	100	1	0.3584
3:143068044:G:C	50	100	0.97	0.01507
3:143068367:C:T	50	100	1	0.04866
3:143068412:G:T	50	100	1	0.2696
3:143069691:C:T	50	100	1	0.2678
3:143069895:C:G	50	100	0.98	0.01507
3:143070835:T:C	50	100	1	0.2669
3:143071061:T:C	50	100	1	0.2667
3:143071156:C:G	50	100	1	0.03304
3:143071480:T:C	50	100	0.94	0.01598
3:143071593:C:T	50	100	0.99	0.3568
3:143071680:G:C	50	100	0.92	0.02596
3:143071762:G:A	50	100	0.99	0.3533
3:143072188:A:C	50	100	1	0.2658
3:143072503:G:A	50	96	0.88	0.02179
3:143072754:A:G	50	100	0.98	0.1854
3:143072875:C:T	50	100	0.97	0.01525
3:143073499:A:G	50	100	1	0.2605
3:143073506:T:C	50	100	0.99	0.3956
3:143073749:G:A	50	100	0.99	0.335
3:143073800:A:G	50	100	0.99	0.3954
3:143073917:T:C	49	98	1	0.2406
3:143074251:T:G	50	96	0.99	0.3072
3:143074481:T:C	50	100	0.99	0.3072
3:143074993:A:G	50	98	0.93	0.09096
3:143075140:G:A	50	100	1	0.3359
3:143075236:T:C	50	100	0.98	0.01525
3:143075440:G:A	50	100	1	0.3351
3:143075482:T:C	50	100	1	0.408
3:143075528:G:A	50	100	1	0.3351
3:143076141:A:T	50	100	0.99	0.3822
3:143076595:A:C	50	100	1	0.3597
3:143076870:C:T	50	100	0.99	0.0492
3:143076911:C:T	50	100	0.99	0.0236
3:143076956:T:C	50	100	1	0.4454
3:143077580:C:T	50	100	0.99	0.3519
3:143077799:A:C	50	100	1	0.03286
3:143078126:G:A	50	100	1	0.04121
3:143078401:T:A	50	100	1	0.3673
3:143078556:T:G	50	100	1	0.04121
3:143078816:G:A	50	100	0.99	0.3529
3:143079591:T:G	50	100	0.99	0.04847
3:143080328:G:A	50	98	0.86	0.0158
3:143080501:C:T	50	100	1	0.01017
3:143080876:T:C	50	100	1	0.07407
3:143080898:T:C	50	100	0.99	0.4301
3:143080950:C:G	50	100	1	0.04121
3:143081209:C:T	50	100	0.99	0.2431
3:143081405:G:C	50	100	0.99	0.2436
3:143081488:C:A	50	100	1	0.01017
3:143081550:A:G	50	100	1	0.3106
3:143083023:G:A	50	98	0.96	0.04049
3:143083101:C:T	50	100	0.98	0.03105
3:143083202:C:A	50	100	0.97	0.0207
3:143083466:G:A	50	100	1	0.01035
3:143084408:A:G	50	100	0.95	0.2215
3:143084715:C:T	50	100	1	0.01017
3:143084818:C:T	50	100	0.96	0.03232
3:143085132:G:T	49	100	0.99	0.3342
3:143085773:T:C	50	92	0.93	0.06481
3:143086268:G:A	45	88.9	0.95	0.3203
3:143086271:C:T	47	95.7	0.94	0.1135
3:143086301:C:G	46	95.7	0.97	0.2346
3:143086406:G:A	32	75	0.66	0.1385
3:143086415:G:T	46	97.8	0.81	0.02705
3:143086665:C:A	47	100	0.98	0.4188
3:143086868:A:G	48	93.8	0.99	0.2126
3:143087073:G:A	48	100	0.65	0.01107
3:143087260:G:A	50	100	0.99	0.2369
3:143087335:C:T	49	98	0.98	0.05773
3:143087596:G:C	50	100	1	0.05919
3:143087599:C:T	50	100	0.96	0.01071
3:143088244:G:A	50	100	0.93	0.09985
3:143088778:T:C	50	100	0.97	0.1836
3:143089569:T:C	50	100	0.97	0.1837
3:143089713:C:G	50	98	1	0.2215
3:143089939:T:C	50	100	1	0.2215
3:143090208:G:T	50	100	0.97	0.01997
3:143090525:T:C	50	100	1	0.3468
3:143090720:C:G	50	100	1	0.2364
3:143090735:G:A	50	100	1	0.419
3:143090736:A:G	50	100	1	0.3424
3:143090804:T:A	50	100	1	0.05773
3:143090916:G:C	50	100	0.97	0.03922
3:143091713:T:G	50	98	0.98	0.01561
3:143091844:C:T	50	100	0.99	0.3417
3:143092427:C:T	50	100	0.97	0.01979
3:143093392:G:A	50	100	1	0.1264
3:143093795:A:G	50	100	1	0.3428
3:143094092:G:A	50	100	1	0.01035
3:143094194:G:A	50	100	0.99	0.2184
3:143094231:T:C	50	100	1	0.4617
3:143094267:A:G	50	100	0.99	0.2302
3:143094712:A:G	50	100	0.99	0.343
3:143095122:G:T	50	98	0.98	0.2188
3:143095441:A:G	50	98	1	0.4548
3:143095573:T:C	50	100	1	0.2021
3:143095958:A:C	50	98	1	0.3431
3:143096190:G:C	49	100	1	0.4537
3:143096275:G:A	50	100	1	0.3431
3:143096419:G:A	50	100	1	0.1402
3:143096479:C:T	50	100	1	0.1403
3:143096587:C:T	50	98	0.99	0.1107
3:143096681:A:G	50	100	1	0.4838
3:143096707:C:A	50	100	1	0.3357
3:143097702:G:C	50	100	0.99	0.2233
3:143097707:T:C	50	100	1	0.4539
3:143097830:A:C	50	100	1	0.06064
3:143098548:T:A	50	100	1	0.01035
3:143098949:C:T	50	100	1	0.06082
3:143099082:G:A	50	100	1	0.4537
3:143099122:C:A	50	100	0.84	0.01126
3:143099589:T:C	50	100	0.74	0.01162
3:143099915:C:T	50	100	1	0.1403
3:143100041:C:G	50	100	1	0.3435
3:143100435:A:G	50	100	1	0.3435
3:143101432:G:A	50	100	1	0.3366
3:143101451:G:A	50	100	1	0.1398
3:143101548:C:T	50	100	0.98	0.02197
3:143101628:G:C	50	100	1	0.453
3:143101777:G:A	50	100	0.99	0.02197
3:143101865:C:T	50	100	1	0.3366
3:143102255:G:A	50	100	0.99	0.02197
3:143102462:A:C	50	100	1	0.3457
3:143102891:G:A	50	96	0.99	0.4795
3:143103035:A:G	50	100	0.99	0.3401
3:143103287:A:G	50	100	1	0.06972
3:143103759:C:A	50	100	0.99	0.01525
3:143104137:C:T	50	100	1	0.3544
3:143105266:G:A	50	100	1	0.3388
3:143105561:C:G	50	100	0.98	0.0345
3:143105830:G:A	50	100	0.99	0.09114
3:143106524:G:C	50	100	0.99	0.3629
3:143106642:C:T	50	98	0.9	0.01779
3:143106771:T:C	50	96	0.94	0.01089
3:143107242:T:G	50	100	1	0.333
3:143107777:C:A	50	100	0.87	0.01416
3:143107963:A:T	50	100	1	0.305
3:143108457:C:A	50	100	1	0.3052
3:143108718:A:T	50	100	0.99	0.03195
3:143109407:G:A	50	100	1	0.2758
3:143109479:A:G	50	100	1	0.01416
3:143109508:G:A	50	100	1	0.305
3:143109595:C:T	50	98	0.99	0.1147
3:143110165:G:A	50	100	0.99	0.1077
3:143110267:G:A	50	96	0.92	0.05047
3:143110581:G:T	50	100	0.99	0.114
3:143110707:G:A	50	100	1	0.3037
3:143110726:A:C	50	100	1	0.3195
3:143111337:G:C	50	100	1	0.4582
3:143111449:C:T	50	100	1	0.2974
3:143111654:G:A	50	100	0.92	0.01961
3:143112101:G:T	50	100	0.99	0.01507
3:143112102:A:T	50	100	1	0.01507
3:143112497:G:T	50	100	1	0.4582
3:143112604:A:G	50	98	0.99	0.0719
3:143113303:T:C	50	100	1	0.3243
3:143114694:C:T	50	100	0.97	0.02669
3:143114706:C:T	50	100	0.84	0.01107
3:143114776:C:G	50	100	0.99	0.01924
3:143114880:G:A	50	100	0.99	0.1142
3:143115180:C:T	50	100	0.99	0.4274
3:143115248:C:T	50	100	0.99	0.01924
3:143115888:G:A	50	100	0.99	0.3125
3:143115985:C:T	49	100	0.95	0.0167
3:143116343:T:C	50	100	0.93	0.01471
3:143116739:G:A	50	94	0.84	0.07988
3:143117002:C:A	50	100	0.98	0.1073
3:143117016:G:A	50	100	0.98	0.1178
3:143117575:G:A	50	100	1	0.0158
3:143117681:C:T	50	100	0.83	0.01525
3:143117760:G:A	50	96	0.76	0.04739
3:143118124:G:A	49	100	0.98	0.311
3:143118158:T:C	50	100	0.93	0.01471
3:143118191:A:G	50	100	0.98	0.01325
3:143118430:G:A	50	98	0.98	0.4301
3:143118519:T:A	50	100	0.99	0.2767
3:143118773:A:G	50	100	0.97	0.02869
3:143118863:C:T	50	100	0.82	0.01543
3:143120436:G:T	50	100	0.97	0.1046
3:143120502:G:A	50	100	0.98	0.2636
3:143120704:C:T	50	100	0.98	0.2767
3:143122720:G:C	50	100	0.96	0.02052
3:143122814:G:A	50	100	0.96	0.02052
3:143122898:C:T	50	96	0.92	0.404
3:143123024:T:G	50	100	0.88	0.01507
3:143123188:T:A	50	98	0.96	0.3232
3:143123353:G:C	50	98	0.97	0.2139
3:143123367:A:C	50	100	0.95	0.07026
3:143123479:G:T	50	98	0.92	0.03885
3:143123646:G:A	50	96	0.96	0.04012
3:143123922:T:C	50	100	0.97	0.2013
3:143124182:A:G	50	100	1	0.01307
3:143124740:G:A	50	100	0.94	0.05156
3:143124783:G:C	50	100	0.99	0.03177
3:143125288:G:A	50	100	0.94	0.05156
3:143125485:A:G	50	98	0.98	0.3041
3:143125502:C:T	50	100	0.98	0.03994
3:143125611:G:A	50	100	0.97	0.2144
3:143125823:C:T	50	100	0.99	0.03377
3:143125849:G:A	50	100	0.96	0.01997
3:143126135:C:G	50	98	0.98	0.4018
3:143126220:G:A	50	100	0.96	0.01979
3:143126473:C:T	50	98	0.99	0.3666
3:143126475:T:C	50	98	0.99	0.3666
3:143126633:C:T	50	100	0.96	0.01961
3:143126743:G:A	50	98	0.99	0.3667
3:143127069:A:C	50	98	0.98	0.2947
3:143127075:T:C	50	98	0.98	0.3671
3:143127277:A:G	50	98	0.98	0.3686
3:143127443:G:A	50	98	0.98	0.36870000000000003
3:143127528:A:G	50	98	0.98	0.3695
3:143127876:T:C	50	98	0.97	0.2965
3:143127958:A:G	50	98	0.98	0.3696
3:143128045:G:A	50	100	0.97	0.04067
3:143128440:G:A	50	98	0.94	0.2843
3:143128593:C:T	50	98	0.97	0.4653
3:143128607:C:T	50	100	0.96	0.02923
3:143128759:T:A	50	94	0.97	0.3341
3:143129113:C:A	50	100	0.93	0.03722
3:143129492:A:G	50	94	0.98	0.337
3:143129525:A:G	50	98	0.97	0.4733
3:143129801:A:G	50	98	0.98	0.4441
3:143130265:G:A	50	98	0.97	0.4386
3:143130524:G:C	50	98	0.96	0.09586
3:143130538:C:T	50	98	0.98	0.3889
3:143130732:G:A	50	100	1	0.0285
3:143131378:G:A	50	98	0.99	0.07625
3:143131399:A:G	50	100	0.92	0.02142
3:143132063:G:A	50	98	1	0.2999
3:143132148:G:A	50	98	1	0.2999
3:143132377:A:C	50	100	1	0.04031
3:143133173:T:C	50	100	1	0.4573
3:143133901:A:G	50	100	1	0.04031
3:143133914:T:C	50	100	1	0.02941
3:143134096:C:T	50	96	0.98	0.0797
3:143134407:T:G	50	100	1	0.02941
3:143134452:C:A	50	100	1	0.4541
3:143134591:A:G	50	100	1	0.4539
3:143134867:A:G	50	100	0.6	0.01035
3:143135091:C:G	50	100	1	0.03722
3:143135122:C:A	50	100	1	0.4557
3:143135452:C:T	50	98	0.76	0.01162
3:143135958:C:T	50	100	0.96	0.01852
3:143136105:A:G	50	98	0.99	0.06681
3:143136195:G:A	50	100	1	0.4276
3:143136399:A:G	49	98	0.99	0.3782
3:143136584:A:T	50	98	0.99	0.4276
3:143136588:C:G	50	98	0.99	0.3008
3:143136662:C:T	50	98	0.98	0.378
3:143136911:T:A	47	91.5	0.63	0.01071
3:143137024:T:C	50	98	0.95	0.1919
3:143137146:G:A	50	100	0.96	0.05047
3:143137549:C:T	50	98	0.99	0.4601
3:143137680:A:G	50	96	0.94	0.07444
3:143137717:A:T	50	96	0.94	0.07444
3:143137738:G:A	50	100	0.98	0.03105
3:143137898:C:T	50	98	0.99	0.4281
3:143138192:A:G	50	100	0.98	0.02869
3:143138286:G:T	50	98	0.99	0.05084
3:143138306:C:T	50	98	0.99	0.4283
3:143138471:T:C	50	100	0.98	0.01325
3:143138869:A:C	50	100	0.98	0.02941
3:143139033:T:G	50	98	0.98	0.3762
3:143139468:A:G	50	98	0.99	0.05065
3:143140311:G:A	50	100	0.98	0.01325
3:143140341:G:C	50	98	0.95	0.09041
3:143140534:A:G	50	98	0.98	0.3758
3:143141084:A:G	50	100	0.97	0.03849
3:143141175:C:T	50	98	0.92	0.04012
3:143141265:G:A	50	98	1	0.3702
3:143141383:A:G	50	98	1	0.4277
3:143141423:T:G	50	100	0.97	0.02869
3:143141543:T:C	50	100	0.94	0.01344
3:143142015:T:C	50	98	1	0.427
3:143142438:C:A	50	100	0.96	0.03849
3:143142439:T:C	50	98	1	0.4223
3:143142505:C:T	50	98	1	0.4223
3:143142688:G:A	50	98	0.99	0.2927
3:143142721:C:A	50	96	1	0.3499
3:143142788:A:G	50	96	0.93	0.06173
3:143143322:G:A	50	98	1	0.4225
3:143143528:C:T	50	98	1	0.4528
3:143143549:G:A	50	98	1	0.4216
3:143144125:G:C	50	96	0.99	0.4112
3:143144277:G:A	50	96	0.99	0.4513
3:143144377:C:T	50	98	0.99	0.4199
3:143144583:G:A	50	98	0.98	0.05483
3:143144584:T:C	50	98	0.99	0.4203
3:143144719:C:T	50	98	0.99	0.4495
3:143144722:A:C	50	98	0.99	0.4499
3:143144882:C:T	50	100	0.97	0.02941
3:143144883:G:A	50	100	0.98	0.01107
3:143144924:C:T	50	100	0.97	0.06282
3:143144965:G:C	50	100	0.99	0.0305
3:143144966:G:A	50	100	0.99	0.0305
3:143145012:T:G	50	98	0.83	0.05628
3:143145067:G:C	50	100	1	0.03068
3:143145098:T:C	50	98	0.95	0.08987
3:143145384:T:A	50	100	0.92	0.05537
3:143145443:T:C	50	100	0.88	0.08406
3:143145542:C:A	49	98	0.62	0.0207
3:143145545:G:C	49	93.9	0.65	0.02324
3:143145707:A:C	50	98	0.93	0.06245
3:143145736:A:G	50	98	0.93	0.05864
3:143145860:G:A	50	92	0.82	0.2226
3:143145889:G:A	50	96	0.87	0.02996
3:143145910:A:G	50	96	0.84	0.03159
3:143146030:C:A	50	100	0.97	0.04139
3:143146103:A:G	50	100	0.92	0.02923
3:143146180:A:G	50	94	0.93	0.1609
3:143146252:C:G	50	100	0.97	0.04666
3:143146318:A:G	50	98	0.99	0.01616
3:143146328:T:C	50	94	0.96	0.2796
3:143146435:T:C	50	100	0.95	0.01743
3:143146437:A:G	50	100	0.93	0.02033
3:143146795:C:T	50	98	0.96	0.1574
3:143146836:C:A	50	96	0.94	0.1015
3:143147184:G:T	50	98	0.88	0.01543
3:143147208:C:A	50	98	0.98	0.2899
3:143147293:A:G	50	94	0.98	0.2727
3:143147296:T:C	50	96	0.98	0.2723
3:143147538:G:A	50	98	0.99	0.01035
3:143147552:G:A	50	96	0.98	0.2821
3:143147671:G:T	49	95.9	0.98	0.4535
3:143147790:T:C	50	98	0.91	0.05537
3:143148022:G:A	50	100	0.88	0.07879
3:143148094:T:C	50	98	0.98	0.4441
3:143148563:C:T	50	100	0.98	0.4439
3:143148701:T:C	50	100	0.98	0.4218
3:143148718:G:A	50	100	0.98	0.4439
3:143148948:C:T	50	98	0.98	0.4437
3:143149367:G:A	50	100	0.95	0.02015
3:143149429:A:G	50	98	0.99	0.2584
3:143150321:A:T	50	100	1	0.2556
3:143150628:G:A	50	100	0.99	0.279
3:143150888:T:C	50	100	1	0.02651
3:143150974:T:G	50	96	0.77	0.1011
3:143151088:T:A	50	100	0.99	0.341
3:143151405:C:T	50	100	1	0.2547
3:143151645:A:G	50	100	1	0.4159
3:143151800:A:T	50	100	0.99	0.2852
3:143151954:T:G	50	100	1	0.2545
3:143151974:C:T	50	100	1	0.2814
3:143151979:C:T	50	100	0.99	0.2856
3:143152005:C:T	50	100	0.99	0.4069
3:143152113:T:C	50	98	0.98	0.3538
3:143152220:C:T	50	100	1	0.3023
3:143152299:A:G	50	100	1	0.2444
3:143153265:C:T	50	100	1	0.2872
3:143153308:G:C	50	100	0.99	0.2994
3:143153347:G:A	50	98	0.99	0.08805
3:143153785:T:C	50	100	1	0.4159
3:143154190:T:C	50	98	0.99	0.01507
3:143154383:G:A	50	100	1	0.2812
3:143154530:C:T	50	96	0.88	0.01053
3:143154617:G:A	50	100	1	0.4
3:143154646:A:C	50	100	1	0.2865
3:143155640:A:T	50	100	1	0.4316
3:143155734:G:T	50	100	0.99	0.4316
3:143155981:T:A	50	96	0.99	0.07734
3:143155990:C:A	50	100	0.98	0.01307
3:143156075:G:A	50	100	0.98	0.01307
3:143156206:C:A	50	100	1	0.2827
3:143156237:G:C	50	100	1	0.4143
3:143157121:G:T	50	100	1	0.2869
3:143157150:A:G	50	100	1	0.4143
3:143157354:G:T	50	100	0.99	0.2823
3:143157592:C:T	50	100	0.99	0.283
3:143157791:G:T	50	100	0.99	0.1801
3:143157994:C:A	50	98	0.96	0.03831
3:143158043:A:G	50	100	0.89	0.01997
3:143158385:A:G	50	100	1	0.4139
3:143158727:G:A	50	100	0.99	0.2825
3:143159224:G:C	50	100	0.99	0.2865
3:143159624:C:A	50	100	0.99	0.3976
3:143159993:C:T	50	100	0.99	0.4105
3:143160626:T:C	50	94	0.97	0.4608
3:143160629:C:T	50	94	0.96	0.4414
3:143160638:C:A	50	94	0.97	0.4377
3:143160806:C:T	50	98	0.95	0.02233
3:143161258:G:T	50	100	1	0.02505
3:143161311:C:T	50	100	1	0.01017
3:143161320:T:C	50	98	0.79	0.03123
3:143161347:C:A	50	100	0.97	0.03322
3:143161395:T:C	50	98	0.78	0.03123
3:143161477:G:T	50	100	0.98	0.03322
3:143161979:G:T	50	98	0.99	0.1845
3:143162040:T:C	50	92	0.98	0.4777
3:143162047:G:A	50	100	1	0.02505
3:143162124:C:A	50	100	0.9	0.01924
3:143162157:G:A	50	98	0.99	0.02342
3:143162266:T:G	50	96	0.99	0.1861
3:143163062:A:G	50	98	0.98	0.0837
3:143164848:C:T	50	96	0.94	0.08261
3:143164850:C:T	47	95.7	0.7	0.01834
3:143164852:C:T	47	95.7	0.92	0.0699
3:143164854:T:C	49	93.9	0.89	0.08097
3:143164860:T:C	48	77.1	0.94	0.4473
3:143164866:C:T	49	93.9	0.9	0.1066
3:143164868:T:C	48	79.2	0.81	0.116
3:143164870:T:C	47	93.6	0.89	0.03758
3:143164874:T:C	47	87.2	0.94	0.3319
3:143164878:T:C	44	100	0.77	0.0167
3:143165073:T:C	50	100	0.99	0.08733
3:143165133:A:G	50	98	0.98	0.03468
3:143165427:C:G	50	100	1	0.09023
3:143166163:A:G	50	100	1	0.0984
3:143166221:G:A	50	100	0.98	0.1068
3:143166302:C:T	50	98	1	0.08479
3:143166327:G:C	50	96	0.97	0.2798
3:143166847:A:G	50	98	0.98	0.09931
3:143166947:G:T	50	100	0.99	0.3212
3:143167187:G:A	50	96	0.93	0.04303
3:143167195:T:A	50	100	1	0.02433
3:143167447:C:G	50	100	1	0.02433
3:143167758:A:G	50	98	0.99	0.4016
3:143168233:C:G	50	100	1	0.09441
3:143168285:G:A	50	100	0.99	0.02324
3:143168618:A:C	50	100	0.99	0.3123
3:143168722:G:T	50	100	1	0.08751
3:143169029:T:C	50	100	0.99	0.3186
3:143169201:C:T	50	100	0.98	0.08351
3:143169562:G:T	50	100	0.99	0.1779
3:143169764:A:G	50	100	1	0.3155
3:143170293:T:C	50	100	0.98	0.2418
3:143170909:G:A	50	100	0.99	0.2357
3:143171011:T:C	50	98	0.97	0.09731
3:143171395:G:A	50	96	0.94	0.04285
3:143171550:T:C	50	100	0.99	0.1469
3:143171863:G:C	50	100	0.99	0.2344
3:143171896:C:T	50	100	0.98	0.08388
3:143172063:A:G	50	98	0.97	0.09713
3:143172165:C:T	50	96	0.97	0.3332
3:143172364:T:G	50	100	0.98	0.08388
3:143172372:G:C	50	100	0.98	0.08642
3:143172921:C:T	50	100	0.98	0.08388
3:143173012:T:C	50	100	0.99	0.1703
3:143173212:C:T	50	98	0.93	0.01325
3:143173380:C:G	49	98	0.93	0.01325
3:143173806:C:T	50	98	0.93	0.01325
3:143174396:G:A	50	98	0.93	0.01325
3:143174441:A:G	49	100	0.98	0.325
3:143174589:G:C	50	100	0.98	0.08061
3:143174728:C:T	50	96	0.93	0.04339
3:143174880:A:C	50	98	0.92	0.01071
3:143175078:T:C	50	98	0.98	0.3894
3:143175338:A:C	50	100	0.93	0.04847
3:143175569:G:A	50	92	0.96	0.2035
3:143176161:T:A	50	96	0.95	0.1843
3:143176235:G:A	50	100	0.89	0.03468
3:143176275:A:G	49	93.9	0.94	0.3555
3:143176290:T:G	49	91.8	0.95	0.2055
3:143176332:T:G	50	92	0.93	0.3615
3:143176456:T:G	49	95.9	0.93	0.1901
3:143176669:C:T	50	96	0.93	0.1843
3:143176702:G:A	49	87.8	0.93	0.453
3:143177084:G:A	50	98	0.92	0.1983
3:143177093:C:G	50	96	0.92	0.1558
3:143177111:A:T	50	92	0.92	0.4472
3:143177206:C:T	50	100	0.87	0.06699
3:143177265:A:G	50	96	0.83	0.08969
3:143177433:T:C	50	88	0.92	0.3257
3:143177444:C:A	50	92	0.91	0.2529
3:143177846:A:T	50	84	0.89	0.3264
3:143177861:G:A	50	100	0.97	0.02941
3:143177863:T:G	50	92	0.9	0.2438
3:143177942:C:T	50	86	0.87	0.3782
3:143178023:C:T	50	94	0.88	0.06826
3:143178350:G:T	50	88	0.86	0.405
3:143178384:G:T	50	92	0.8	0.1011
3:143178442:A:T	50	98	0.84	0.4212
3:143178674:T:C	50	78	0.82	0.4668
3:143179119:A:T	50	100	0.93	0.01652
3:143179188:C:T	50	100	0.96	0.3351
3:143179243:G:C	50	92	0.9	0.2602
3:143179356:A:G	50	100	0.98	0.04085
3:143179671:T:A	50	100	0.98	0.03086
3:143179821:T:C	50	100	0.98	0.1777
3:143179828:T:A	50	100	0.99	0.2634
3:143179925:T:C	50	100	0.92	0.03922
3:143180089:C:G	50	100	0.99	0.2636
3:143180109:T:C	50	100	0.99	0.2638
3:143180140:C:T	50	100	1	0.04085
3:143180158:C:T	50	100	1	0.04394
3:143180297:C:T	50	100	0.83	0.0187
3:143180531:C:A	50	100	1	0.01344
3:143180665:T:C	50	100	1	0.01325
3:143180904:T:G	50	100	1	0.04375
3:143181005:C:G	50	100	0.99	0.2638
3:143181686:T:C	50	98	0.99	0.1451
3:143181878:G:A	50	98	0.99	0.2395
3:143181915:C:A	50	100	1	0.01906
3:143181974:A:G	50	100	1	0.01816
3:143181987:T:G	50	100	0.98	0.3413
3:143182004:A:T	50	100	1	0.04067
3:143182089:T:A	50	100	0.99	0.2636
3:143182172:G:A	50	100	1	0.04375
3:143182242:C:G	50	100	1	0.01035
3:143182589:A:G	50	98	1	0.4829
3:143182695:T:C	50	100	0.97	0.1042
3:143182907:G:A	50	100	1	0.03631
3:143183223:C:G	50	100	1	0.08025
3:143183877:G:A	50	100	0.98	0.1144
3:143183964:C:T	50	100	1	0.04067
3:143183972:C:T	50	100	0.99	0.2859
3:143183975:A:C	50	100	0.96	0.03068
3:143184111:T:C	50	100	0.99	0.1768
3:143184524:C:T	50	98	0.99	0.4617
3:143184611:G:A	50	100	0.99	0.1768
3:143184622:A:G	50	100	0.99	0.177
3:143184652:G:A	50	100	0.99	0.2168
3:143184824:C:T	50	98	0.95	0.02052
3:143184904:T:A	49	100	1	0.04067
3:143185057:G:A	49	100	1	0.01816
3:143185097:T:C	50	100	1	0.0394
3:143185270:C:G	50	100	0.99	0.2166
3:143185763:G:A	50	100	0.99	0.3391
3:143185855:A:G	50	100	1	0.0394
3:143185922:G:T	50	100	0.99	0.177
3:143186426:G:A	50	100	1	0.04067
3:143186610:G:A	50	100	1	0.04067
3:143186619:A:G	50	100	0.99	0.3077
3:143186819:A:G	50	100	0.99	0.2208
3:143187792:A:G	50	100	1	0.01253
3:143187839:G:A	50	100	0.99	0.1808
3:143188024:C:T	50	100	1	0.03613
3:143188043:G:A	50	96	0.97	0.221
3:143188123:T:A	50	100	0.99	0.01253
3:143188208:A:G	50	100	1	0.08787
3:143188209:T:C	50	100	1	0.01017
3:143188483:G:C	50	98	0.99	0.2489
3:143188973:T:C	50	100	0.98	0.4595
3:143189032:C:T	50	100	0.99	0.03613
3:143189707:G:A	50	100	0.99	0.2164
3:143190214:T:A	50	100	0.99	0.2133
3:143190247:G:A	50	100	1	0.03105
3:143190322:T:G	50	100	0.99	0.1748
3:143190587:A:G	50	100	1	0.01906
3:143190706:T:C	50	100	0.99	0.1748
3:143190897:T:C	50	100	1	0.03522
3:143190999:T:A	50	100	1	0.0866
3:143191467:C:G	49	100	0.9	0.01071
3:143191601:T:C	50	100	1	0.01216
3:143191821:C:T	50	100	1	0.0354
3:143191956:C:A	50	100	1	0.01325
3:143191978:C:T	50	100	0.99	0.1748
3:143192172:G:C	50	100	1	0.02052
3:143192294:A:G	50	100	1	0.03922
3:143192406:A:T	50	100	0.99	0.1748
3:143192547:C:T	50	98	1	0.4613
3:143192699:A:C	50	100	0.97	0.03086
3:143192713:T:C	50	100	0.97	0.03086
3:143192780:T:A	50	98	1	0.461
3:143192804:G:A	50	100	1	0.02251
3:143192825:G:A	50	100	1	0.1752
3:143192926:G:C	50	100	1	0.1752
3:143192943:A:G	50	100	1	0.03141
3:143193105:T:C	50	100	0.78	0.0118
3:143193160:C:T	50	100	0.9	0.01089
3:143193184:C:T	50	100	1	0.03522
3:143193521:A:G	50	100	1	0.03504
3:143193605:C:T	50	100	1	0.03631
3:143193627:A:G	50	98	0.98	0.04811
3:143193950:C:T	50	100	1	0.0345
3:143194074:G:A	50	100	1	0.1759
3:143194621:C:T	50	100	1	0.03958
3:143194666:G:A	50	100	1	0.01053
3:143194686:A:G	50	100	1	0.01053
3:143194855:A:G	50	100	1	0.1761
3:143195461:G:A	50	100	1	0.01053
3:143195625:T:G	50	100	1	0.1759
3:143195656:C:T	50	100	1	0.179
3:143195729:C:T	50	100	1	0.2191
3:143195754:C:T	50	100	1	0.02687
3:143195817:A:G	50	98	0.94	0.04194
3:143195910:T:G	50	100	1	0.03976
3:143195999:T:C	50	100	1	0.1759
3:143196328:A:T	50	100	0.81	0.01924
3:143196385:A:G	50	100	1	0.219
3:143196494:C:T	50	100	1	0.01906
3:143196816:C:T	50	100	1	0.03976
3:143197038:T:C	50	100	1	0.2193
3:143197358:G:T	50	98	1	0.2442
3:143197838:T:G	50	100	0.99	0.0581
3:143197980:G:A	50	100	0.99	0.01035
3:143198105:A:G	50	100	1	0.219
3:143198226:G:A	50	100	1	0.03976
3:143198245:C:T	50	100	1	0.1759
3:143198682:C:T	50	100	1	0.01906
3:143198772:G:T	50	100	1	0.03813
3:143198837:A:G	50	100	1	0.219
3:143199064:C:T	50	98	1	0.2429
3:143199081:T:C	50	98	1	0.4682
3:143199171:G:A	50	100	1	0.2195
3:143199546:G:A	50	100	1	0.1752
3:143199774:A:G	50	100	1	0.01053
3:143200932:T:A	50	100	0.99	0.1111
3:143201072:T:C	50	98	0.99	0.04775
3:143201582:G:C	50	100	0.99	0.1026
3:143201636:G:A	50	100	1	0.1797
3:143201753:C:T	50	100	1	0.2228
3:143201848:G:A	50	100	1	0.03976
3:143202035:A:G	50	100	1	0.2228
3:143202154:G:A	50	100	1	0.03976
3:143202902:G:A	50	100	1	0.1797
3:143203065:A:T	50	100	1	0.1828
3:143203086:A:G	50	100	0.99	0.2228
3:143203122:G:T	50	98	1	0.3675
3:143203133:A:G	50	100	1	0.01906
3:143203146:C:G	50	100	1	0.1797
3:143203740:A:G	50	100	0.99	0.01997
3:143203835:T:C	50	100	1	0.1759
3:143203973:T:C	50	100	1	0.01035
3:143204046:A:G	50	100	0.99	0.3174
3:143204151:G:C	50	100	1	0.03813
3:143204225:G:A	50	98	1	0.2382
3:143204296:A:G	50	100	0.91	0.0118
3:143204412:T:C	50	100	1	0.08025
3:143204530:T:G	50	100	1	0.2213
3:143204671:G:A	50	98	1	0.3775
3:143204757:C:T	50	100	1	0.2282
3:143205205:C:T	50	100	0.99	0.2244
3:143205369:G:A	50	100	1	0.228
3:143206165:G:A	50	100	1	0.3364
3:143206255:C:T	50	100	1	0.1761
3:143206674:G:C	50	98	0.95	0.07117
3:143206904:C:G	50	100	1	0.262
3:143206948:C:T	50	100	1	0.2623
3:143206981:G:A	50	100	0.99	0.1507
3:143207174:A:G	50	100	0.99	0.0472
3:143207457:C:G	50	100	1	0.2609
3:143207913:T:G	50	100	1	0.2609
3:143207923:G:A	50	100	1	0.1525
3:143208047:G:A	50	100	1	0.08043
3:143208060:T:A	50	100	0.85	0.01216
3:143208604:A:G	50	100	1	0.2571
3:143209034:G:C	50	100	1	0.2576
3:143209098:A:G	50	100	1	0.03794
3:143209127:G:A	50	100	0.98	0.05792
3:143210130:G:A	50	100	1	0.2467
3:143210204:T:G	50	100	1	0.02996
3:143210555:G:C	50	100	1	0.256
3:143210599:G:T	50	100	0.98	0.1151
3:143211046:C:T	50	100	0.87	0.03286
3:143211686:A:G	50	100	1	0.09386
3:143212052:C:T	50	100	0.96	0.05211
3:143212316:T:C	50	100	1	0.03813
3:143212668:C:A	50	100	1	0.02959
3:143212695:C:A	50	100	0.98	0.04811
3:143213177:C:T	50	98	0.97	0.0748
3:143213211:A:G	50	100	0.95	0.05901
3:143213232:C:A	50	100	1	0.04956
3:143213335:A:G	50	100	1	0.04975
3:143213846:C:T	50	100	1	0.03431
3:143213870:T:C	50	100	0.98	0.3168
3:143214256:C:A	50	100	1	0.08297
3:143214452:C:G	50	98	1	0.02088
3:143214475:G:A	50	100	0.98	0.07262
3:143214526:C:G	50	98	0.98	0.05192
3:143215050:C:A	50	98	0.94	0.03922
3:143215475:T:G	50	100	0.98	0.07752
3:143215543:T:C	50	100	0.94	0.0138
3:143215803:C:T	50	100	0.97	0.02905
3:143215851:A:G	50	100	0.99	0.1939
3:143217030:G:A	50	100	0.98	0.09877
3:143217440:T:A	50	100	0.99	0.1383
3:143217537:T:G	50	100	0.91	0.01797
3:143217592:T:G	50	100	1	0.1022
3:143217751:T:C	49	98	0.99	0.3727
3:143218124:A:C	49	98	0.95	0.03867
3:143218614:T:C	50	100	0.98	0.01162
3:143218630:G:A	50	100	0.97	0.1207
3:143218662:C:G	50	100	1	0.09913
3:143218715:C:T	50	100	0.99	0.1979
3:143218717:C:A	50	100	1	0.07208
3:143218900:G:A	50	100	0.82	0.0374
3:143218901:T:G	50	98	0.81	0.03722
3:143218902:A:G	49	85.7	0.94	0.2202
3:143218903:G:T	49	87.8	0.94	0.2204
3:143219283:G:T	50	100	1	0.3564
3:143219614:T:C	50	100	0.99	0.1848
3:143219661:T:G	50	100	1	0.2756
3:143219967:G:A	50	100	1	0.09913
3:143220319:A:C	50	100	0.98	0.04285
3:143220372:A:T	50	100	1	0.1875
3:143220933:C:A	50	100	1	0.1868
3:143220934:A:G	50	100	1	0.03649
3:143221106:A:G	50	100	1	0.2338
3:143221339:C:T	50	100	1	0.03649
3:143221389:G:T	50	100	1	0.03649
3:143221390:G:T	50	100	1	0.03649
3:143221675:G:T	50	100	1	0.09895
3:143221687:T:C	50	100	1	0.09949
3:143221841:G:A	50	100	1	0.0216
3:143221940:G:A	50	100	1	0.1875
3:143222036:C:A	50	100	1	0.03667
3:143222148:A:G	50	98	1	0.1875
3:143222864:C:T	50	100	1	0.02251
3:143223200:T:A	50	100	1	0.2333
3:143223328:T:C	50	98	1	0.4345
3:143224183:A:G	50	100	0.98	0.1846
3:143224387:A:G	50	100	1	0.03667
3:143224392:A:G	50	100	1	0.02251
3:143224481:T:G	50	100	0.99	0.1213
3:143224518:T:C	50	100	1	0.09949
3:143224617:G:C	50	100	1	0.03667
3:143224642:G:A	50	100	0.98	0.01162
3:143224665:G:A	50	100	1	0.03686
3:143224904:A:G	50	98	1	0.2783
3:143225012:C:A	50	100	1	0.08805
3:143225140:C:T	50	98	1	0.03341
3:143225299:T:A	50	100	1	0.1897
3:143225325:G:A	50	98	1	0.1923
3:143225347:T:G	50	100	0.87	0.04194
3:143225357:A:G	50	100	0.99	0.1215
3:143225900:T:C	50	100	0.99	0.3542
3:143225960:G:C	50	100	1	0.191
3:143226415:C:T	50	100	1	0.02033
3:143226626:T:C	50	100	0.99	0.1336
3:143226887:T:A	50	100	1	0.02251
3:143227385:T:C	50	100	1	0.1786
3:143227571:T:A	49	98	0.88	0.03159
3:143227572:T:C	48	100	1	0.3528
3:143227893:G:C	48	97.9	1	0.305
3:143227975:T:A	49	98	0.99	0.2075
3:143228006:G:T	49	98	1	0.3351
3:143228029:G:A	50	100	1	0.3889
3:143228030:C:T	50	98	0.99	0.1979
3:143228039:T:C	50	100	0.98	0.01162
3:143228053:T:G	50	100	1	0.03123
3:143228185:A:C	50	98	0.99	0.3083
3:143228272:A:G	49	95.9	0.86	0.03758
3:143228289:C:T	48	100	0.99	0.3081
3:143228357:G:A	50	98	1	0.309
3:143228461:G:T	50	98	0.96	0.05138
3:143228649:G:A	50	98	1	0.1785
3:143228791:C:T	50	100	0.97	0.03141
3:143228812:C:A	50	100	0.99	0.1262
3:143229030:C:A	50	100	1	0.2099
3:143229287:T:A	50	100	0.99	0.02251
3:143230008:C:T	50	100	1	0.02251
3:143230109:G:A	49	100	0.99	0.08842
3:143230226:T:C	50	100	1	0.4147
3:143230617:C:T	50	100	0.98	0.1338
3:143230780:T:G	50	100	1	0.03359
3:143230782:C:T	50	100	1	0.04575
3:143230820:C:G	50	100	1	0.02106
3:143231158:C:T	50	100	1	0.1759
3:143231392:A:T	50	100	1	0.05719
3:143231424:C:T	50	100	1	0.05719
3:143231603:G:A	50	100	1	0.07861
3:143232330:C:A	50	100	1	0.2086
3:143232473:A:G	50	98	1	0.4414
3:143232607:C:A	50	100	1	0.2061
3:143232996:C:A	50	98	1	0.419
3:143233044:C:A	50	100	0.99	0.01961
3:143233471:G:A	50	100	1	0.1349
3:143233639:C:T	50	100	1	0.09495
3:143233786:G:A	50	100	1	0.2057
3:143233963:C:T	49	98	0.99	0.1768
3:143234019:T:A	50	100	1	0.2057
3:143234050:A:C	50	100	1	0.1356
3:143234354:G:A	50	100	0.99	0.1888
3:143234416:C:T	50	100	0.99	0.1391
3:143234689:A:G	50	100	0.92	0.04267
3:143234753:C:A	50	100	1	0.1799
3:143234857:T:C	50	98	0.99	0.4459
3:143235017:C:A	50	100	1	0.04666
3:143235188:G:A	50	100	1	0.175
3:143235202:T:A	50	98	0.99	0.3764
3:143235335:C:T	50	98	0.99	0.1772
3:143235362:A:G	50	100	0.99	0.1875
3:143235541:C:T	50	100	0.99	0.1776
3:143235673:A:G	50	100	1	0.1777
3:143235732:A:G	50	100	1	0.06082
3:143235758:C:G	50	100	0.99	0.03649
3:143235948:A:C	50	100	0.99	0.01198
3:143236022:G:T	50	100	0.98	0.1901
3:143236256:C:A	50	98	1	0.3758
3:143236448:A:G	50	100	1	0.02251
3:143236587:C:T	50	100	1	0.08333
3:143236977:C:T	50	100	0.97	0.01525
3:143237106:A:C	50	100	1	0.1739
3:143237217:C:T	50	100	0.95	0.04248
3:143237257:T:C	50	100	0.92	0.0423
3:143237264:C:A	50	96	1	0.1777
3:143237582:G:A	50	100	1	0.1776
3:143238165:T:C	50	100	0.99	0.1861
3:143238457:T:C	50	100	0.98	0.1609
3:143238475:T:G	50	100	0.98	0.09513
3:143238577:T:A	50	100	1	0.02269
3:143238677:T:G	50	100	1	0.01743
3:143238795:C:T	50	100	0.99	0.1767
3:143238951:C:T	50	100	1	0.03667
3:143239054:C:T	50	100	0.99	0.1737
3:143239249:C:G	50	100	1	0.08951
3:143239432:T:C	50	100	0.98	0.09495
3:143240133:T:C	50	100	1	0.0285
3:143240800:C:G	50	94	1	0.3046
3:143241059:G:A	50	100	1	0.04139
3:143241431:C:T	50	100	1	0.1783
3:143241885:A:G	50	98	0.99	0.2714
3:143242039:C:A	50	96	0.99	0.4773
3:143242042:G:A	50	98	1	0.2513
3:143242044:C:T	50	98	0.99	0.1805
3:143242177:C:G	50	94	0.99	0.4261
3:143242381:A:G	50	100	1	0.1026
3:143242738:C:T	50	98	0.99	0.2121
3:143243120:A:G	50	100	0.96	0.01235
3:143243233:A:G	50	98	0.99	0.1779
3:143243566:A:C	50	100	1	0.03613
3:143243702:G:A	50	96	0.99	0.2849
3:143243723:C:T	50	100	0.95	0.03976
3:143243823:G:C	50	100	0.95	0.03776
3:143244530:G:A	50	98	0.99	0.4163
3:143244713:T:C	50	98	0.96	0.01852
3:143244725:A:G	50	98	1	0.2467
3:143244800:G:T	50	98	1	0.2469
3:143245105:C:T	50	100	0.99	0.03086
3:143245231:T:C	50	100	0.99	0.02977
3:143245305:A:G	50	100	0.97	0.3424
3:143245531:A:G	50	98	0.97	0.1759
3:143245576:T:C	50	92	0.97	0.3813
3:143245858:A:G	50	98	0.96	0.07607
3:143246428:T:C	50	98	0.86	0.1632
3:143246600:G:A	50	96	0.91	0.2496
3:143246787:T:A	50	100	0.89	0.07426
3:143246805:C:T	50	98	0.96	0.01216
3:143247003:T:C	50	100	0.94	0.09005
3:143247088:A:G	50	96	0.96	0.1983
3:143247301:G:A	50	96	0.96	0.1986
3:143247324:G:A	50	100	0.99	0.01216
3:143247706:T:C	50	98	0.94	0.03195
3:143247876:G:A	50	100	0.9	0.0285
3:143248998:G:A	50	100	1	0.09731
3:143249582:C:A	50	100	1	0.0886
3:143250144:C:A	50	96	0.93	0.1659
3:143250329:C:G	50	98	0.97	0.1963
3:143250723:T:A	50	98	0.89	0.03177
3:143250953:C:G	50	98	0.89	0.06808
3:143251191:T:G	50	100	0.87	0.01289
3:143251345:C:T	50	100	0.93	0.03214
3:143251515:T:G	50	100	0.99	0.1064
3:143251729:T:C	50	100	0.87	0.0325
3:143251873:G:T	50	100	1	0.09277
3:143251934:T:G	50	100	0.99	0.09677
3:143252153:G:A	50	96	0.93	0.1155
3:143252437:A:C	50	100	1	0.09259
3:143252600:G:A	50	100	1	0.09277
3:143252626:G:A	50	100	1	0.09277
3:143252848:G:T	50	98	0.91	0.01362
3:143252882:C:A	50	100	0.99	0.09277
3:143253217:A:G	50	98	0.95	0.07262
3:143253306:A:G	50	100	0.96	0.09858
3:143253434:C:T	50	96	0.94	0.1583
3:143253820:C:G	50	100	0.97	0.1069
3:143254235:A:G	50	100	0.98	0.09822
3:143254518:G:T	50	100	0.97	0.01852
3:143254787:G:C	50	100	0.98	0.102
3:143256528:A:G	50	100	0.91	0.03068
3:143256653:C:A	50	100	0.97	0.0167
3:143257575:C:T	50	98	0.98	0.01943
3:143257587:C:T	50	90	0.94	0.4766
3:143257616:C:T	50	100	0.94	0.04394
3:143257909:C:A	50	96	0.94	0.2881
3:143258134:C:T	50	94	0.93	0.1545
3:143258694:C:T	50	98	0.95	0.0285
3:143259002:C:G	50	98	0.97	0.1561
3:143259032:C:T	50	96	0.94	0.2901
3:143260168:G:T	50	98	0.93	0.02124
3:143260422:C:T	50	100	0.96	0.1026
3:143261276:C:T	50	98	0.75	0.02687
3:143261493:G:A	50	100	0.93	0.06899
3:143261965:T:C	50	94	0.86	0.2308
3:143262038:T:C	50	94	0.93	0.331
3:143262128:A:T	50	94	0.93	0.333
3:143262283:C:T	50	98	0.88	0.07462
3:143262606:A:G	50	98	0.89	0.0216
3:143262763:G:A	50	100	0.89	0.05174
3:143262781:T:C	50	100	0.84	0.04902
3:143263580:A:G	50	92	0.89	0.3266
3:143263645:C:T	50	100	0.99	0.02342
3:143263676:T:A	50	98	0.93	0.0394
3:143263852:T:G	50	100	0.91	0.06137
3:143263858:G:A	50	96	0.92	0.2671
3:143263889:T:C	50	94	0.92	0.3401
3:143263995:G:A	50	100	0.89	0.03958
3:143264003:T:C	50	100	0.89	0.01707
3:143264057:A:G	50	94	0.89	0.2861
3:143264088:C:T	50	92	0.91	0.3802
3:143264405:A:G	50	100	0.83	0.04775
3:143264414:C:T	50	100	0.83	0.05011
3:143264463:G:A	50	100	0.74	0.01053
3:143265404:A:G	50	100	0.86	0.03794
3:143265680:C:T	50	98	0.88	0.1365
3:143265869:T:C	50	100	0.74	0.06191
3:143265898:G:C	50	98	0.8	0.05065
3:143266258:G:T	50	88	0.78	0.453
3:143266446:T:C	50	86	0.69	0.1383
3:143266875:T:C	50	98	0.63	0.01598
3:143267048:T:A	50	82	0.79	0.3181
3:143267195:G:C	50	98	0.84	0.01761
3:143267474:C:T	50	100	0.93	0.01598
3:143267534:G:A	50	92	0.66	0.03958
3:143267596:A:G	50	100	0.95	0.3544
3:143268095:T:C	50	100	0.94	0.0768
3:143268101:A:G	50	100	0.97	0.4092
3:143268415:C:G	50	100	0.96	0.1554
3:143268606:G:A	49	100	0.78	0.01561
3:143268607:C:G	49	100	0.97	0.1115
3:143268967:T:C	50	100	0.94	0.01216
3:143269070:C:T	50	100	0.95	0.1107
3:143269469:A:C	50	100	1	0.03486
3:143269571:C:T	50	100	1	0.3381
3:143269798:G:A	50	100	0.99	0.06536
3:143269903:T:A	50	100	1	0.3377
3:143270044:C:G	50	100	1	0.03486
3:143270203:C:G	50	100	0.99	0.06445
3:143270304:T:C	50	100	0.99	0.3584
3:143270483:A:G	50	100	1	0.345
3:143270490:C:T	50	100	1	0.3063
3:143270666:T:C	50	100	0.97	0.03232
3:143270749:G:A	50	100	0.99	0.06427
3:143270860:G:A	50	100	1	0.3141
3:143270887:G:A	50	100	1	0.3166
3:143271089:A:G	50	100	1	0.3375
3:143271220:A:G	50	100	1	0.3446
3:143271352:C:T	50	100	1	0.01888
3:143271373:T:C	50	100	0.99	0.03831
3:143271390:C:G	50	100	0.99	0.1839
3:143271461:T:C	50	100	0.96	0.02596
3:143271875:C:A	50	100	0.96	0.02578
3:143272059:T:C	50	100	0.96	0.02614
3:143272112:A:G	50	100	0.98	0.01852
3:143272384:T:C	50	100	0.99	0.3978
3:143272443:A:G	50	100	1	0.02633
3:143273147:T:C	50	98	0.99	0.3103
3:143274145:C:T	50	100	1	0.2171
3:143274200:T:C	50	100	0.96	0.0285
3:143274243:A:G	50	100	1	0.02487
3:143274279:C:T	50	100	0.98	0.02088
3:143274374:C:G	50	100	1	0.2393
3:143274506:T:C	50	100	1	0.01507
3:143274545:T:C	50	98	0.99	0.3682
3:143274548:G:A	50	100	0.96	0.02596
3:143274630:C:G	50	100	0.96	0.02887
3:143274768:C:A	50	98	1	0.2184
3:143275352:C:T	50	100	1	0.1975
3:143275461:G:A	50	100	0.96	0.0256
3:143275482:A:G	50	100	1	0.2829
3:143275685:C:T	50	98	1	0.2377
3:143275770:G:A	50	100	1	0.1783
3:143275789:T:C	50	100	1	0.01489
3:143275860:G:A	50	100	0.96	0.02723
3:143275980:G:A	50	100	1	0.197
3:143275985:G:C	50	100	0.99	0.03504
3:143276601:G:T	50	98	0.99	0.3282
3:143277243:A:C	50	100	1	0.06463
3:143277358:C:T	50	100	1	0.1908
3:143277407:A:G	50	100	0.95	0.01888
3:143277741:C:A	50	100	0.98	0.02687
3:143278020:C:T	50	100	0.96	0.03468
3:143278048:G:A	50	100	1	0.04539
3:143278240:A:G	50	100	0.96	0.04466
3:143278517:G:A	50	100	1	0.01797
3:143278636:A:G	50	98	0.97	0.03431
3:143279247:G:C	50	100	0.99	0.2006
3:143279253:C:A	50	98	0.99	0.2131
3:143279440:T:C	50	100	0.96	0.02306
3:143279473:C:T	50	98	0.99	0.36870000000000003
3:143280415:C:T	50	98	0.99	0.03359
3:143280513:T:G	50	100	0.97	0.02778
3:143280550:T:C	50	100	0.98	0.02015
3:143280645:A:G	50	100	0.97	0.05592
3:143281230:A:G	50	100	0.98	0.01216
3:143281480:A:T	50	100	0.98	0.01888
3:143281516:G:C	50	100	0.97	0.02887
3:143282262:C:G	50	98	0.99	0.03431
3:143282332:A:C	50	100	1	0.01489
3:143282771:A:G	49	100	1	0.01325
3:143283075:C:T	50	100	0.96	0.0187
3:143283815:C:T	50	98	0.99	0.0345
3:143283917:G:A	50	98	0.98	0.03431
3:143284074:A:G	50	100	0.96	0.1069
3:143284474:C:G	50	100	0.91	0.03341
3:143284590:T:G	50	100	0.87	0.01471
3:143284808:G:C	50	100	0.91	0.04357
3:143285252:G:C	50	100	0.91	0.0256
3:143285326:A:G	50	100	1	0.01053
3:143285881:A:T	50	100	0.78	0.01325
3:143285945:T:A	50	100	0.97	0.04666
3:143286187:T:C	50	100	0.76	0.02705
3:143286419:T:C	50	100	0.97	0.04394
3:143286929:A:G	50	100	0.9	0.03359
3:143288075:T:A	50	98	0.84	0.01362
3:143288359:G:T	50	100	0.99	0.01289
3:143288560:T:C	50	100	0.98	0.1843
3:143288963:G:A	50	100	0.75	0.01253
3:143289482:A:T	50	100	0.96	0.01961
3:143289805:C:T	50	100	1	0.01053
3:143289914:T:G	50	100	0.76	0.01216
3:143290283:T:C	50	100	0.97	0.1338
3:143290368:T:G	50	100	0.95	0.07662
3:143290571:A:G	50	100	0.97	0.28
3:143291786:A:G	50	100	0.88	0.03377
3:143292712:A:G	50	100	0.96	0.0305
3:143293581:A:G	50	100	0.89	0.01053
3:143294012:T:G	50	98	0.95	0.3715
3:143294101:A:C	50	100	0.89	0.03522
3:143294361:G:A	50	100	0.91	0.2934
3:143295420:C:A	50	98	0.86	0.0305
3:143295637:T:A	50	96	0.86	0.2026
3:143297636:A:G	50	84	0.78	0.2534
3:143298345:T:C	50	84	0.77	0.3813
3:143299042:C:T	50	100	0.79	0.01398
3:143299680:T:C	50	94	0.82	0.0886
3:143299735:G:A	50	100	0.87	0.01198
3:143300379:C:A	50	92	0.82	0.08914
3:143300907:G:T	50	88	0.84	0.183
3:143300934:C:T	50	100	0.88	0.01198
3:143301427:T:C	50	86	0.88	0.4893
3:143302028:T:C	50	98	0.85	0.1836
3:143302281:A:C	50	100	0.92	0.01035
3:143302363:G:A	50	100	0.99	0.01035
3:143302736:A:G	50	92	0.91	0.1106
3:143302950:G:A	50	100	0.91	0.03994
3:143303014:G:C	50	100	0.91	0.1759
3:143303299:T:G	50	98	0.94	0.213
3:143303588:G:C	50	96	0.9	0.08079
3:143303807:G:C	50	98	0.91	0.08969
3:143304455:A:T	50	94	0.92	0.3382
3:143304755:C:T	50	98	0.92	0.2231
3:143305582:T:C	50	98	0.86	0.05356
3:143306585:C:A	50	100	0.95	0.02451
3:143306646:G:T	50	98	0.88	0.05864
3:143306854:T:C	50	98	0.96	0.171
3:143306924:T:G	50	96	0.96	0.1616
3:143307009:T:C	50	96	0.97	0.2202
3:143307251:C:T	50	98	0.97	0.0285
3:143307270:G:A	50	98	0.97	0.01816
3:143307443:A:T	50	100	0.94	0.0118
3:143307737:T:C	50	100	1	0.01071
3:143308086:G:A	50	100	0.92	0.01344
3:143308315:G:A	50	96	0.98	0.3034
3:143308351:C:T	50	92	0.94	0.1616
3:143308358:C:T	50	96	0.98	0.2146
3:143308404:G:A	50	100	0.85	0.01398
3:143308555:G:A	50	98	0.92	0.01289
3:143308948:C:G	50	100	1	0.01053
3:143309115:T:C	50	100	0.92	0.01198
3:143309796:C:G	50	100	1	0.01053
3:143309883:T:C	50	100	0.98	0.0532
3:143310180:T:C	50	94	0.98	0.2079
3:143310248:C:A	50	94	0.96	0.2453
3:143310747:G:A	50	96	0.98	0.221
3:143310950:G:A	50	96	0.98	0.2213
3:143310998:T:G	50	100	0.91	0.02578
3:143311061:C:A	50	100	0.88	0.01344
3:143311292:G:A	50	96	0.99	0.2064
3:143311645:T:C	50	96	0.92	0.08007
3:143311778:G:A	50	98	0.94	0.1451
3:143312147:T:C	50	96	0.95	0.09477
3:143312408:T:C	50	96	0.96	0.4655
3:143312450:A:G	50	94	0.95	0.09405
3:143312905:A:G	50	98	0.98	0.2516
3:143312920:T:C	50	100	0.94	0.0256
3:143312956:G:A	50	98	0.93	0.08115
3:143313417:G:A	50	100	0.89	0.01035
3:143313658:C:T	50	98	0.99	0.2141
3:143313732:T:C	50	96	0.92	0.1011
3:143313998:C:A	50	100	0.8	0.01507
3:143314023:C:G	50	98	0.96	0.2718
3:143314094:C:T	50	98	0.99	0.2104
3:143314720:T:G	50	96	0.99	0.09949
3:143315118:T:G	50	100	0.98	0.2028
3:143316069:G:A	50	98	0.93	0.05428
3:143316488:T:C	50	100	0.98	0.02524
3:143316626:T:C	50	100	0.99	0.01198
3:143317759:G:A	50	100	1	0.02469
3:143317796:T:C	49	93.9	0.99	0.4072
3:143317806:C:G	50	100	0.88	0.01561
3:143317831:G:C	50	96	0.98	0.4099
3:143317949:G:C	50	98	0.99	0.01398
3:143317962:C:T	50	98	1	0.01344
3:143317963:A:G	50	98	0.95	0.01452
3:143318018:T:C	50	100	0.82	0.01416
3:143318283:A:C	50	100	0.99	0.01852
3:143318372:T:C	50	100	1	0.02651
3:143318773:C:T	50	98	0.99	0.1013
3:143318919:G:A	50	100	1	0.02451
3:143319140:C:T	50	98	0.99	0.4377
3:143319156:C:T	50	96	1	0.2026
3:143319252:C:T	50	100	0.98	0.02469
3:143319475:T:C	50	98	1	0.4081
3:143319547:C:T	50	98	0.99	0.128
3:143319817:T:C	50	98	1	0.4081
3:143319929:C:T	50	96	0.97	0.09005
3:143319974:T:C	50	98	1	0.02433
3:143319978:C:T	50	98	0.98	0.03722
3:143320043:A:C	50	98	1	0.4061
3:143321113:T:G	50	96	1	0.13
3:143321196:G:A	50	98	1	0.1289
3:143321361:C:G	50	98	0.98	0.1748
3:143321367:T:C	50	100	0.98	0.2097
3:143321368:A:G	50	100	1	0.01216
3:143321547:G:T	50	100	0.82	0.03068
3:143321904:T:C	50	100	0.99	0.3856
3:143321949:C:T	50	100	0.88	0.01961
3:143322199:G:T	50	100	0.99	0.02651
3:143322273:T:C	50	100	1	0.01198
3:143322328:G:C	50	98	1	0.2416
3:143322350:G:A	50	100	0.99	0.2834
3:143322837:A:G	50	100	0.99	0.2324
3:143323121:C:T	50	100	1	0.01289
3:143323571:G:T	50	100	0.97	0.02832
3:143323972:G:A	50	100	0.9	0.01216
3:143324008:T:G	50	100	1	0.01198
3:143324191:C:T	50	100	1	0.01398
3:143324242:T:C	50	100	0.99	0.3867
3:143324331:G:A	50	100	0.98	0.04412
3:143324361:A:G	50	100	1	0.01198
3:143324589:A:T	50	100	1	0.01198
3:143324823:A:T	50	100	1	0.03032
3:143324860:A:G	50	100	0.99	0.181
3:143325222:A:C	50	100	0.99	0.07898
3:143325263:G:C	50	100	0.98	0.02342
3:143325328:T:C	50	100	0.99	0.2351
3:143325374:C:T	50	100	0.99	0.2901
3:143325514:A:G	50	98	0.99	0.06954
3:143325598:G:T	50	98	0.99	0.2386
3:143325804:T:C	50	100	0.99	0.1808
3:143325843:A:G	50	98	0.92	0.0167
3:143326089:T:C	50	100	1	0.01198
3:143326390:T:C	50	98	1	0.02796
3:143326688:T:C	50	100	0.99	0.1797
3:143326728:G:A	50	100	1	0.02705
3:143326949:T:C	50	100	1	0.0216
3:143327039:A:G	50	100	1	0.01198
3:143327117:T:G	50	100	1	0.0216
3:143327351:G:T	50	100	0.99	0.315
3:143328131:A:G	50	100	0.99	0.4056
3:143328457:G:A	50	100	0.99	0.3707
3:143328549:G:A	50	100	0.97	0.0256
3:143328683:T:C	50	100	0.88	0.0138
3:143328791:C:T	50	100	1	0.3709
3:143328811:G:A	50	100	0.99	0.1734
3:143328856:C:A	50	100	1	0.3401
3:143329120:C:T	50	100	0.99	0.09568
3:143329374:A:C	50	100	0.84	0.01688
3:143329518:G:A	50	98	1	0.01471
3:143329524:C:T	50	98	1	0.01471
3:143329550:C:T	50	100	0.97	0.02578
3:143329615:T:G	50	96	0.99	0.1944
3:143329716:C:T	50	100	1	0.01452
3:143329766:C:T	50	100	0.99	0.3729
3:143329767:T:G	50	100	1	0.2792
3:143329815:C:T	50	100	0.95	0.02505
3:143329902:T:C	50	100	1	0.01198
3:143330042:T:G	50	100	0.98	0.02288
3:143330520:C:T	50	100	1	0.01198
3:143330927:T:C	50	100	1	0.2771
3:143331014:A:G	50	100	1	0.3936
3:143331243:G:A	50	100	0.99	0.2003
3:143331660:T:C	50	100	1	0.3907
3:143332367:C:T	50	100	1	0.01198
3:143332699:G:A	50	100	1	0.01198
3:143333008:A:G	50	100	1	0.331
3:143333009:C:T	50	100	0.91	0.0138
3:143333506:G:A	50	100	1	0.3927
3:143333588:G:A	50	100	0.97	0.04684
3:143333759:C:T	50	100	0.99	0.4277
3:143333852:C:T	50	100	1	0.3978
3:143334171:T:C	50	100	1	0.01198
3:143334337:T:A	50	100	1	0.01198
3:143335279:T:G	50	98	0.98	0.2249
3:143335314:A:G	50	100	0.97	0.01707
3:143335499:G:A	50	100	0.99	0.415
3:143335557:G:T	50	100	0.97	0.01616
3:143335754:A:G	50	100	1	0.01198
3:143335864:A:T	50	100	1	0.01452
3:143336124:T:C	50	100	0.98	0.02887
3:143336266:T:G	50	100	0.98	0.04557
3:143336804:A:C	50	100	1	0.4132
3:143336865:G:A	50	100	1	0.4139
3:143336913:A:T	50	100	1	0.02052
3:143337125:A:T	50	100	0.99	0.429
3:143337625:G:A	50	100	0.99	0.3224
3:143337945:T:A	50	100	0.99	0.3174
3:143338014:G:T	50	100	1	0.01198
3:143338537:G:A	50	100	1	0.4143
3:143338609:G:A	50	100	1	0.4056
3:143338991:C:T	50	100	0.99	0.3337
3:143339470:C:A	50	100	0.94	0.01126
3:143339531:C:G	50	100	1	0.01198
3:143339759:A:G	50	100	0.91	0.03794
3:143339821:T:G	50	100	1	0.4138
3:143339889:A:G	50	100	1	0.4018
3:143340016:C:T	50	100	1	0.4237
3:143340084:T:C	50	100	0.92	0.03813
3:143340655:C:A	50	100	0.99	0.08787
3:143340903:A:G	50	100	1	0.01924
3:143341038:T:C	50	100	1	0.02923
3:143341110:G:A	50	100	1	0.4141
3:143341181:A:T	50	100	0.97	0.0118
3:143341430:A:G	50	100	1	0.3952
3:143341545:C:T	50	100	0.99	0.1935
3:143341622:G:A	50	100	1	0.2821
3:143341993:C:A	50	100	1	0.0118
3:143342059:G:A	50	100	1	0.4076
3:143342284:G:A	50	100	1	0.03994
3:143342338:C:A	50	100	0.97	0.02397
3:143342435:T:C	50	100	1	0.04539
3:143342792:G:T	50	100	0.99	0.2055
3:143342821:C:G	50	96	0.95	0.08025
3:143343013:C:T	50	100	1	0.01834
3:143343107:A:G	50	100	0.96	0.01325
3:143343285:G:A	50	100	1	0.3226
3:143343357:G:A	50	98	0.83	0.02923
3:143343424:A:G	50	100	0.91	0.01507
3:143343485:C:T	50	100	0.99	0.177
3:143343748:G:A	50	100	0.96	0.01743
3:143343873:T:C	50	100	1	0.01162
3:143344049:T:C	50	100	1	0.01198
3:143344097:G:A	50	100	1	0.0394
3:143344892:T:A	50	100	1	0.1583
3:143345155:T:C	50	100	1	0.01144
3:143345258:A:G	50	100	1	0.1618
3:143345354:A:T	50	100	1	0.01943
3:143345526:T:C	50	100	1	0.01198
3:143345537:A:G	50	100	0.99	0.1095
3:143345673:T:A	50	100	0.96	0.03486
3:143345836:T:C	50	100	1	0.01144
3:143346024:T:G	50	100	0.99	0.3368
3:143346351:T:A	50	100	1	0.01144
3:143346574:G:A	50	100	1	0.01198
3:143346604:A:T	50	100	0.99	0.01289
3:143346735:G:A	50	100	1	0.01198
3:143346928:A:G	50	100	1	0.0276
3:143347485:T:G	50	100	1	0.01198
3:143347985:A:G	50	100	0.99	0.1354
3:143348076:C:T	50	100	0.99	0.1127
3:143348207:C:A	50	98	0.91	0.01325
3:143348224:C:T	50	100	0.97	0.0305
3:143348242:G:A	50	98	0.97	0.02669
3:143348246:T:C	50	100	1	0.04466
3:143348248:G:A	50	100	1	0.04466
3:143348604:T:A	50	100	0.99	0.01198
3:143349113:A:C	50	100	0.99	0.01198
3:143349408:A:G	50	100	0.99	0.3299
3:143349435:A:G	50	100	0.99	0.2869
3:143349462:C:T	50	100	0.99	0.01198
3:143349556:T:C	50	100	1	0.01834
3:143349565:C:T	50	100	1	0.2869
3:143349621:C:A	50	100	1	0.3424
3:143349886:G:A	50	100	0.99	0.01198
3:143349907:A:G	50	98	0.98	0.01216
3:143349976:G:A	50	98	0.99	0.4274
3:143350255:G:C	50	98	0.97	0.09695
3:143350427:C:G	50	100	0.94	0.01688
3:143350462:T:C	50	98	0.97	0.08987
3:143350745:C:T	50	96	0.99	0.09386
3:143350755:G:C	50	98	0.96	0.159
3:143351042:T:A	50	100	0.97	0.0256
3:143351271:T:C	50	100	0.92	0.03504
3:143351470:C:T	50	100	0.98	0.4927
3:143351471:G:A	50	100	0.98	0.04847
3:143351556:G:C	50	100	0.98	0.03704
3:143351757:A:G	50	100	0.97	0.01216
3:143351910:G:A	50	100	0.99	0.1583
3:143352233:T:A	50	100	0.98	0.09368
3:143352695:C:T	50	100	0.99	0.4078
3:143353252:G:A	50	100	0.99	0.4929
3:143353364:G:A	50	100	0.99	0.02505
3:143353687:A:G	50	100	0.98	0.01707
3:143353936:T:A	50	100	1	0.05211
3:143354031:C:T	50	98	0.99	0.2155
3:143354128:G:A	50	98	0.94	0.02469
3:143354232:G:C	50	100	1	0.08025
3:143354636:G:C	50	100	1	0.05229
3:143355319:G:A	50	100	0.98	0.05356
3:143355366:T:C	50	100	0.98	0.09622
3:143355772:C:T	50	100	0.98	0.05356
3:143356022:A:G	50	100	1	0.01707
3:143356123:C:T	50	100	0.98	0.05356
3:143356362:T:G	50	100	0.96	0.01779
3:143356688:C:T	50	98	0.99	0.2545
3:143356812:G:A	50	100	0.98	0.0118
3:143357179:T:C	50	100	1	0.02342
3:143357224:G:A	50	100	0.98	0.05356
3:143358969:C:G	50	100	1	0.05447
3:143359181:A:G	50	100	1	0.02524
3:143359305:G:T	50	100	1	0.05192
3:143359448:C:T	50	100	0.98	0.0541
3:143360010:A:G	50	100	0.96	0.04866
3:143360144:G:A	50	98	0.99	0.1412
3:143360392:C:T	50	100	0.96	0.04866
3:143360565:C:T	50	100	0.98	0.05338
3:143360709:T:C	50	100	1	0.02324
3:143360931:A:G	50	100	1	0.02524
3:143361377:G:A	50	98	0.99	0.429
3:143361548:T:A	50	100	0.98	0.08115
3:143361624:C:T	50	100	0.96	0.01198
3:143361701:T:A	50	100	0.98	0.04593
3:143361952:G:A	50	100	1	0.01779
3:143361984:C:T	50	100	0.98	0.0532
3:143362313:C:G	50	100	1	0.01779
3:143362441:C:T	50	100	0.99	0.4036
3:143363133:C:T	50	100	0.98	0.05392
3:143363170:T:G	50	100	0.99	0.3885
3:143363191:A:G	50	100	0.96	0.04739
3:143363882:T:C	50	100	0.98	0.05374
3:143365250:G:C	50	98	0.99	0.4089
3:143365430:A:G	50	100	1	0.02524
3:143365831:G:C	50	100	0.99	0.05392
3:143366503:G:A	50	98	0.99	0.488
3:143366718:A:G	50	98	0.99	0.3956
3:143366754:C:T	50	100	0.99	0.2538
3:143367048:C:G	50	100	0.98	0.0581
3:143367285:T:G	50	100	1	0.0276
3:143367372:A:G	50	100	0.97	0.07298
3:143367395:T:C	50	100	0.97	0.07498
3:143367401:A:G	50	100	0.96	0.2475
3:143367483:C:T	50	100	0.99	0.2504
3:143368095:T:A	50	100	1	0.3896
3:143368110:C:G	50	100	1	0.1558
3:143368280:T:C	50	100	0.98	0.02941
3:143368682:C:T	50	100	1	0.3862
3:143368690:T:C	50	100	1	0.1616
3:143369028:A:G	50	100	1	0.09513
3:143369227:T:G	50	100	1	0.1612
3:143369427:T:C	50	100	0.99	0.2562
3:143369655:A:T	50	98	0.99	0.1391
3:143370029:C:T	50	100	0.94	0.01071
3:143370190:T:G	50	100	1	0.01416
3:143370229:C:T	50	100	1	0.09604
3:143370569:A:G	50	100	0.89	0.01743
3:143371010:C:G	50	100	1	0.3794
3:143371161:A:G	50	100	1	0.3793
3:143371399:T:C	50	100	0.97	0.01144
3:143371817:C:T	50	100	1	0.345
3:143371856:C:T	50	100	1	0.3789
3:143372102:G:C	50	100	0.97	0.02233
3:143372718:A:G	50	96	0.9	0.01017
3:143373277:T:A	50	98	0.99	0.3751
3:143373287:A:G	50	100	0.9	0.03649
3:143373416:T:C	50	98	0.99	0.3549
3:143373563:G:A	50	98	0.99	0.3749
3:143373634:C:T	50	100	0.85	0.02524
3:143373895:C:A	50	100	0.93	0.04593
3:143374208:G:A	50	100	1	0.0256
3:143374440:A:G	50	100	0.99	0.01797
3:143374567:A:G	50	100	0.95	0.02251
3:143375075:T:C	50	98	0.98	0.2023
3:143375397:G:A	50	98	0.98	0.07462
3:143375521:C:A	50	98	0.99	0.1213
3:143375798:G:A	50	98	0.99	0.1832
3:143376099:C:T	50	100	1	0.0906
3:143377226:C:G	50	100	0.95	0.03558
3:143377525:C:T	50	100	0.93	0.02542
3:143377875:C:G	50	98	0.99	0.1946
3:143378077:G:A	50	100	0.81	0.02542
3:143378606:G:A	50	100	0.99	0.1946
3:143378823:A:G	50	98	0.99	0.4352
3:143378975:T:C	50	100	0.99	0.09187
3:143379089:C:T	50	100	0.99	0.1948
3:143379137:C:T	50	100	0.99	0.1171
3:143379368:T:C	50	100	0.99	0.2003
3:143379580:C:A	50	100	0.99	0.1296
3:143379619:T:C	50	100	0.99	0.1632
3:143379650:C:G	50	98	0.99	0.09168
3:143379854:C:A	50	98	0.84	0.01144
3:143380120:C:T	50	100	0.98	0.1068
3:143380229:G:A	50	98	0.99	0.09168
3:143380439:C:T	50	100	0.99	0.333
3:143380948:A:G	50	100	0.94	0.0256
3:143381299:C:G	50	100	0.99	0.4849
3:143381530:T:C	50	100	0.99	0.3549
3:143381627:G:A	50	100	0.99	0.158
3:143381630:A:T	50	98	0.99	0.3549
3:143381784:C:A	50	100	0.99	0.1846
3:143381825:A:G	50	100	0.98	0.3549
3:143382447:T:C	50	100	0.99	0.3482
3:143382471:C:T	50	100	0.99	0.09168
3:143382644:A:C	50	100	0.99	0.4365
3:143382686:T:C	50	100	0.98	0.0345
3:143382701:C:T	50	100	0.99	0.1643
3:143382809:C:T	50	100	1	0.01071
3:143383022:T:A	50	100	0.99	0.3502
3:143383918:C:T	50	100	0.99	0.3422
3:143384124:G:A	50	100	0.99	0.3426
3:143384329:A:G	50	100	0.99	0.3413
3:143384698:G:A	50	100	1	0.05701
3:143384699:A:G	50	100	0.97	0.03232
3:143384892:G:A	50	100	0.99	0.4221
3:143384943:G:A	50	98	0.98	0.1505
3:143385000:T:G	50	100	0.99	0.1511
3:143385202:A:G	50	100	0.99	0.1507
3:143385279:A:G	50	100	0.99	0.4702
3:143385618:G:T	50	100	0.98	0.04503
3:143385773:T:A	50	100	0.99	0.04557
3:143385894:C:T	50	100	0.99	0.218
3:143386196:G:T	50	100	1	0.01325
3:143386319:G:A	50	100	0.99	0.425
3:143386545:G:A	50	100	1	0.08224
3:143386965:T:C	50	98	0.98	0.1429
3:143386977:A:T	50	100	0.97	0.02578
3:143387039:T:C	50	100	0.99	0.1422
3:143387247:G:A	50	100	0.98	0.1634
3:143387386:G:A	50	100	0.99	0.4838
3:143387917:C:T	50	98	0.99	0.2533
3:143388096:T:G	50	100	0.94	0.01416
3:143388157:A:G	50	100	0.99	0.1476
3:143388429:C:G	50	100	0.99	0.2534
3:143388519:A:C	50	100	0.99	0.3972
3:143388692:C:A	50	100	1	0.0256
3:143388958:G:C	50	100	1	0.07117
3:143388960:G:C	50	100	1	0.0256
3:143390024:T:C	50	100	1	0.04521
3:143390161:T:G	50	100	0.98	0.2994
3:143390517:G:C	50	100	0.93	0.1285
3:143390519:A:G	50	100	0.98	0.3711
3:143390837:A:G	50	100	0.99	0.1476
3:143390978:G:A	50	100	0.99	0.2987
3:143391034:G:C	50	100	1	0.04503
3:143391638:C:T	50	100	1	0.01126
3:143391674:C:A	50	100	1	0.07135
3:143391999:A:C	50	100	1	0.07117
3:143392102:G:A	50	100	1	0.06445
3:143392206:G:A	50	100	1	0.07117
3:143392219:C:T	50	100	1	0.02578
3:143392319:T:A	50	100	1	0.02578
3:143392398:A:G	50	100	1	0.07117
3:143393118:C:G	50	100	1	0.04503
3:143393405:G:C	50	100	0.91	0.02015
3:143393744:C:T	50	100	1	0.04775
3:143393764:A:G	49	95.9	0.98	0.1276
3:143393822:T:C	48	100	0.99	0.4405
3:143393931:T:C	50	100	1	0.3003
3:143393932:G:C	50	98	1	0.0837
3:143394059:C:A	50	100	0.86	0.01271
3:143394134:C:G	50	100	0.98	0.08969
3:143394147:A:C	50	100	0.98	0.08969
3:143394230:G:A	50	100	1	0.07153
3:143394929:C:G	50	98	0.99	0.2088
3:143395397:G:A	50	100	0.98	0.08969
3:143395705:G:A	50	100	0.99	0.1478
3:143396022:G:A	50	100	0.98	0.07153
3:143396042:G:A	50	100	0.99	0.4671
3:143396127:C:T	50	96	1	0.05901
3:143396378:T:C	50	100	0.99	0.03268
3:143396485:C:G	50	98	0.98	0.1636
3:143397404:G:A	50	100	1	0.06445
3:143397509:C:T	50	100	1	0.05901
3:143398041:G:T	50	100	0.99	0.2602
3:143398096:T:A	50	100	1	0.01307
3:143398104:C:T	50	100	0.93	0.03903
3:143398530:G:A	50	100	1	0.06445
3:143398782:C:G	50	100	1	0.06845
3:143399507:C:G	50	100	0.98	0.03758
3:143399968:T:C	50	100	0.98	0.1264
3:143400535:C:G	50	100	1	0.01071
3:143401395:A:G	50	100	0.98	0.1425
3:143401437:A:G	50	100	1	0.06373
3:143401706:A:G	50	100	1	0.01398
3:143402062:T:C	50	100	1	0.06772
3:143402198:T:A	50	100	0.98	0.3824
3:143402282:T:C	50	96	0.96	0.08751
3:143402451:T:G	49	100	0.79	0.01235
3:143402814:G:A	50	98	0.95	0.08424
3:143403207:T:C	50	100	1	0.01253
3:143403368:T:C	50	100	0.99	0.2542
3:143403943:C:T	50	100	1	0.01253
3:143403946:T:C	50	100	0.99	0.01816
3:143404252:C:A	50	98	0.94	0.01416
3:143404569:A:T	50	100	1	0.06373
3:143404575:C:T	50	100	1	0.06373
3:143404709:T:C	50	100	1	0.01071
3:143404898:A:G	50	100	1	0.07044
3:143405108:G:A	50	100	0.98	0.08969
3:143405224:A:T	50	100	1	0.01071
3:143405737:A:T	50	100	0.99	0.1264
3:143405868:A:G	50	98	0.98	0.1638
3:143406085:T:A	50	100	0.99	0.1264
3:143406472:G:C	49	100	0.99	0.04503
3:143406582:A:C	50	100	0.98	0.1654
3:143406670:A:G	50	100	0.99	0.0118
3:143407013:A:G	50	100	0.98	0.1654
3:143407332:T:C	50	100	1	0.01126
3:143407710:A:T	50	100	1	0.06409
3:143407714:C:T	50	100	0.92	0.03649
3:143407878:G:A	50	98	0.98	0.1636
3:143408026:C:T	50	100	1	0.01162
3:143408119:C:T	50	100	0.99	0.1463
3:143408221:A:G	50	100	0.99	0.471
3:143408349:T:C	50	100	1	0.07044
3:143408745:A:G	50	100	0.99	0.1265
3:143408948:A:G	50	100	1	0.06354
3:143409028:A:C	50	100	1	0.07589
3:143409382:T:C	50	100	1	0.01071
3:143409744:T:C	50	100	0.99	0.03468
3:143409903:A:G	50	100	1	0.06354
3:143409956:C:T	50	100	0.99	0.2593
3:143410080:T:C	50	100	1	0.05882
3:143410219:G:A	50	100	0.99	0.1423
3:143412312:C:A	50	100	0.99	0.3139
3:143412657:A:G	50	100	1	0.3141
3:143413136:C:T	50	100	1	0.3126
3:143413405:T:A	50	100	0.99	0.3125
3:143413508:T:C	50	100	0.99	0.05737
3:143413546:C:T	50	100	0.99	0.252
3:143413883:G:A	50	100	0.99	0.2505
3:143413930:T:C	50	100	0.99	0.02741
3:143414158:T:A	50	100	0.99	0.2502
3:143414357:G:T	50	100	1	0.05955
3:143414662:G:A	50	100	0.98	0.1658
3:143414759:C:T	50	100	1	0.03522
3:143415079:G:A	50	100	1	0.05973
3:143415112:T:C	50	100	1	0.01235
3:143415123:G:A	50	100	1	0.05955
3:143415163:A:G	50	100	0.98	0.1265
3:143415301:C:T	50	100	0.99	0.2504
3:143415591:T:C	50	100	0.99	0.2502
3:143415618:A:G	50	100	0.99	0.01053
3:143415795:T:C	50	100	0.99	0.02415
3:143415879:A:G	50	100	0.98	0.2487
3:143416212:T:A	50	100	0.98	0.2487
3:143416287:A:C	50	96	0.97	0.2133
3:143416544:G:A	50	100	1	0.08497
3:143416559:A:G	50	100	1	0.08479
3:143416713:C:G	50	100	1	0.08333
3:143416802:T:C	50	100	1	0.01271
3:143416855:G:A	50	100	1	0.04757
3:143417005:A:G	50	100	0.9	0.01235
3:143417098:T:C	50	100	1	0.08206
3:143417532:A:G	49	100	1	0.08243
3:143417783:C:T	50	100	1	0.08351
3:143417827:C:T	50	100	1	0.08333
3:143417977:T:G	50	98	1	0.148
3:143418056:A:G	50	100	0.94	0.04938
3:143418360:T:C	50	98	1	0.06481
3:143418382:T:C	50	96	0.96	0.2959
3:143418484:T:C	50	100	1	0.08261
3:143418541:C:A	50	98	1	0.1481
3:143418659:T:C	50	100	0.91	0.02741
3:143418905:C:T	50	98	1	0.06409
3:143419132:T:C	50	100	1	0.08406
3:143419258:G:A	50	100	0.99	0.0325
3:143419491:C:A	50	100	0.98	0.08315
3:143419507:C:T	50	100	0.92	0.04103
3:143419540:G:A	50	100	1	0.0837
3:143419816:T:C	50	100	1	0.03885
3:143420574:G:A	50	100	1	0.04739
3:143420703:A:C	50	98	0.9	0.04611
3:143420750:T:A	50	96	0.96	0.3987
3:143420855:T:G	50	98	0.99	0.1184
3:143421393:T:G	50	98	0.99	0.1178
3:143421586:A:T	50	98	0.96	0.4326
3:143421784:T:G	50	98	0.99	0.1149
3:143422048:C:A	50	98	0.98	0.1147
3:143422359:C:A	50	100	0.98	0.04739
3:143422515:C:G	50	94	0.88	0.06609
3:143422605:G:A	50	100	0.9	0.02723
3:143422689:C:T	50	100	0.99	0.03885
3:143423019:C:T	50	96	0.93	0.03958
3:143423205:T:C	50	86	0.94	0.4497
3:143423208:C:T	50	86	0.94	0.4375
3:143423213:A:G	49	89.8	0.94	0.4374
3:143423839:C:T	50	98	0.95	0.4096
3:143424349:T:C	50	100	0.98	0.3902
3:143424556:C:T	50	100	0.94	0.376
3:143424841:A:C	50	98	0.96	0.3814
3:143425290:G:C	48	95.8	0.98	0.3911
3:143425726:A:G	50	100	0.97	0.3845
3:143426420:C:A	50	100	0.96	0.3914
3:143426434:G:A	50	100	0.96	0.3914
3:143426726:T:C	50	100	0.94	0.06863
3:143426764:A:G	50	98	0.97	0.03649
3:143426830:G:A	50	100	0.95	0.06845
3:143427009:A:G	50	100	0.92	0.04938
3:143427136:G:A	50	100	0.81	0.01561
3:143427489:C:T	50	100	0.96	0.3896
3:143427594:A:G	50	100	0.96	0.04938
3:143428319:A:G	50	100	0.94	0.0325
3:143428948:A:G	50	100	0.92	0.04539
3:143429524:T:G	50	100	0.93	0.02324
3:143429955:G:T	50	100	0.91	0.03958
3:143430290:C:T	50	100	0.94	0.06772
3:143430731:C:G	50	98	0.91	0.3931
3:143431185:T:C	50	88	0.92	0.4432
3:143431285:T:C	50	98	0.86	0.02814
3:143432005:A:T	50	98	0.94	0.03377
3:143432118:A:G	50	96	0.94	0.1347
3:143432230:G:A	50	96	0.9	0.02778
3:143432433:G:C	50	96	0.96	0.02669
3:143432917:C:T	50	100	0.98	0.03123
3:143433378:C:T	50	100	0.98	0.03141
3:143433598:G:T	50	100	0.74	0.0207
3:143434617:T:C	50	100	0.98	0.04557
3:143434650:C:G	50	94	0.95	0.2137
3:143436184:T:C	50	96	0.92	0.3036
3:143436661:C:T	50	98	0.91	0.0187
3:143437113:T:G	50	100	0.95	0.06463
3:143437589:C:T	50	100	0.92	0.0345
3:143437933:C:T	50	100	0.97	0.03413
3:143438426:G:T	50	96	0.87	0.08696
3:143438632:G:A	50	100	0.98	0.02633
3:143438772:G:A	50	100	0.94	0.01126
3:143438817:C:T	50	100	0.95	0.0394
3:143438911:T:C	50	96	0.91	0.1271
3:143439725:C:T	50	100	0.95	0.06409
3:143440364:G:C	50	98	0.95	0.1206
3:143440487:A:G	50	100	0.94	0.01089
3:143441031:A:G	50	100	0.94	0.1093
3:143441326:G:A	50	98	0.97	0.03377
3:143441696:G:T	50	96	0.94	0.2121
3:143441838:C:T	50	78	0.84	0.4955
3:143442188:A:G	50	98	0.97	0.04285
3:143442395:C:T	50	96	0.94	0.2019
3:143442895:G:A	50	96	0.91	0.08678
3:143442914:A:T	50	90	0.94	0.1727
3:143442977:T:C	50	98	0.94	0.0659
3:143443166:T:G	50	96	0.92	0.165
3:143443249:A:C	50	94	0.9	0.1992
3:143443817:T:C	50	96	0.93	0.1621
3:143443871:T:G	50	98	0.74	0.0158
3:143444327:G:A	50	92	0.9	0.4419
3:143444490:C:T	50	98	0.91	0.07879
3:143444539:C:T	50	94	0.93	0.335
3:143444635:T:C	50	96	0.92	0.1345
3:143444795:G:C	50	100	0.94	0.02397
3:143445026:G:A	50	96	0.92	0.1583
3:143446262:G:C	50	98	0.91	0.1133
3:143446660:T:C	50	92	0.89	0.228
3:143446665:T:C	50	96	0.91	0.08134
3:143446882:G:A	50	98	0.96	0.06155
3:143447087:T:C	50	98	0.97	0.04412
3:143447200:G:A	50	94	0.94	0.04666
3:143447235:C:T	50	94	0.95	0.04593
3:143447236:C:G	50	94	0.94	0.04611
3:143447306:T:A	50	94	0.92	0.2084
3:143447620:T:C	50	96	0.93	0.3217
3:143447625:C:T	50	100	0.86	0.01761
3:143447794:A:G	50	98	0.89	0.02052
3:143447818:G:A	50	94	0.92	0.3537
3:143448027:G:A	50	98	0.95	0.2974
3:143448395:A:C	50	98	0.95	0.01362
3:143448480:G:A	50	100	0.95	0.01362
3:143448481:G:A	50	100	0.96	0.01434
3:143448498:T:C	50	100	0.97	0.1329
3:143448506:C:T	50	100	0.97	0.01362
3:143448530:A:C	50	100	0.97	0.4657
3:143448550:C:T	50	100	0.97	0.4659
3:143448564:A:G	50	100	0.96	0.3375
3:143448610:G:A	50	100	0.97	0.1318
3:143450042:T:C	39	97.4	0.79	0.01598
3:143450051:A:C	33	81.8	0.96	0.4857
3:143450213:A:G	47	93.6	0.98	0.2963
3:143450289:A:T	50	98	0.98	0.3177
3:143450323:T:C	50	100	0.97	0.1329
3:143450567:C:A	50	100	0.99	0.4651
3:143450726:A:C	50	100	0.99	0.3103
3:143450738:G:A	50	100	0.99	0.331
3:143450914:G:C	50	98	0.98	0.01144
3:143450927:G:C	50	100	0.99	0.4653
3:143451065:C:T	50	100	0.99	0.4653
3:143451308:G:A	49	100	0.99	0.4653
3:143451435:T:C	50	100	1	0.1329
3:143451634:T:A	50	100	1	0.1331
3:143451670:T:A	50	100	0.99	0.4651
3:143451727:C:T	50	100	1	0.01888
3:143451749:C:G	50	100	1	0.1329
3:143452071:C:T	50	100	0.99	0.465
3:143452089:T:C	50	100	0.94	0.01434
3:143452400:C:T	50	100	0.98	0.01525
3:143452578:A:C	50	100	0.99	0.3368
3:143452702:T:C	47	100	1	0.4508
3:143452749:A:G	50	100	0.99	0.317
3:143453043:G:A	50	100	1	0.3373
3:143453747:G:C	50	100	1	0.317
3:143453911:C:A	50	100	0.98	0.01525
3:143454583:C:T	50	98	1	0.01398
3:143454775:T:C	50	100	0.95	0.0167
3:143454835:T:C	50	100	1	0.4501
3:143455054:T:C	50	100	0.98	0.01235
3:143455180:C:A	50	98	0.98	0.0187
3:143455222:C:T	50	100	1	0.1329
3:143455382:G:A	50	100	1	0.4501
3:143455462:G:A	50	100	1	0.3175
3:143455684:A:T	50	100	1	0.4501
3:143455769:A:G	50	100	1	0.01416
3:143455812:G:A	50	98	1	0.01398
3:143455910:T:C	50	100	0.94	0.01398
3:143455972:T:C	50	100	0.83	0.01924
3:143456322:G:A	50	100	1	0.01126
3:143456425:A:T	50	100	1	0.1777
3:143456647:C:T	50	100	0.98	0.01235
3:143456744:T:C	50	100	1	0.01434
3:143456799:A:G	50	100	1	0.4515
3:143456873:T:G	50	100	0.95	0.0167
3:143457224:C:T	50	100	1	0.0187
3:143457369:G:A	50	100	1	0.1779
3:143457839:A:G	50	100	0.98	0.01525
3:143458406:C:T	50	100	1	0.3377
3:143458617:C:G	50	100	1	0.4646
3:143459100:T:A	50	98	1	0.01325
3:143459117:G:T	50	96	1	0.01271
3:143459491:G:A	50	100	0.96	0.02179
3:143459601:A:T	50	100	1	0.3321
3:143459684:A:C	50	100	0.99	0.3373
3:143459729:C:G	50	100	1	0.3379
3:143459740:C:G	50	100	0.98	0.01271
3:143459848:G:A	50	100	0.97	0.01707
3:143459933:C:G	50	98	1	0.3548
3:143460126:A:G	50	100	1	0.317
3:143460483:G:C	50	100	0.94	0.06754
3:143460710:A:G	50	100	1	0.3168
3:143460791:C:T	50	100	1	0.3164
3:143460902:T:G	50	100	1	0.01362
3:143460910:G:A	50	100	1	0.1333
3:143461028:C:T	50	100	1	0.3313
3:143461036:C:T	50	100	1	0.3393
3:143461101:A:G	50	100	0.98	0.05047
3:143461244:C:A	50	98	0.98	0.01126
3:143461253:G:T	50	100	0.98	0.05047
3:143461323:T:A	50	100	0.99	0.3468
3:143461412:C:T	50	100	0.99	0.3371
3:143461686:A:C	50	100	0.99	0.3342
3:143461770:A:G	50	98	0.99	0.3333
3:143461860:C:A	50	100	0.99	0.3333
3:143462438:T:A	50	100	0.99	0.01017
3:143462464:C:T	50	100	0.99	0.3304
3:143462555:C:T	50	100	0.99	0.04085
3:143462708:T:C	50	100	0.97	0.01507
3:143462808:G:T	50	100	0.85	0.02088
3:143462812:G:A	50	100	0.99	0.3337
3:143462843:C:T	50	100	1	0.1788
3:143463335:G:A	50	98	0.95	0.01307
3:143463482:T:C	50	100	1	0.1354
3:143463523:G:C	50	100	0.99	0.3317
3:143463693:A:G	50	100	0.95	0.0138
3:143463736:C:T	50	100	1	0.1788
3:143463750:T:C	50	98	1	0.1353
3:143463835:G:T	50	100	0.99	0.3502
3:143464160:G:T	50	100	1	0.1353
3:143464173:G:A	50	100	1	0.1792
3:143464634:A:T	50	98	0.9	0.01307
3:143464651:G:A	50	100	1	0.1767
3:143464700:G:A	50	100	0.85	0.02179
3:143465788:T:A	50	100	0.93	0.01543
3:143465820:C:T	50	100	0.99	0.337
3:143465922:T:A	50	100	0.99	0.0167
3:143466084:T:C	50	100	0.93	0.01525
3:143466124:T:C	50	100	1	0.1351
3:143466994:C:T	50	100	1	0.1934
3:143467081:T:G	50	96	0.75	0.01126
3:143467293:T:A	50	100	1	0.1805
3:143467542:G:C	50	100	0.94	0.06663
3:143467857:G:A	50	100	1	0.02088
3:143467922:G:A	50	100	1	0.1776
3:143468018:A:G	50	100	1	0.01126
3:143468122:T:C	50	100	0.9	0.01235
3:143468546:T:A	50	98	1	0.1779
3:143468667:A:G	50	98	1	0.1777
3:143468819:T:C	50	100	0.9	0.01289
3:143469025:T:C	50	100	0.92	0.01198
3:143469088:A:C	50	100	1	0.1104
3:143469206:C:T	50	98	0.9	0.01253
3:143469211:C:T	50	100	0.99	0.3351
3:143469332:A:T	50	100	0.99	0.1768
3:143469714:C:T	50	100	1	0.1351
3:143470057:C:G	50	100	0.98	0.114
3:143470084:A:C	50	100	1	0.1351
3:143470116:G:T	50	100	0.99	0.4555
3:143470247:G:A	50	100	0.99	0.1788
3:143471115:C:T	50	100	0.99	0.1914
3:143471392:C:T	50	100	0.69	0.01561
3:143471413:C:T	50	100	0.96	0.02342
3:143471459:A:T	50	98	0.99	0.05065
3:143471698:A:G	50	100	0.97	0.01507
3:143472049:T:C	50	100	0.94	0.01507
3:143472301:G:A	50	100	0.95	0.01652
3:143472711:T:A	50	98	0.98	0.3384
3:143473591:C:T	50	100	0.99	0.4742
3:143473637:A:G	50	100	1	0.1365
3:143473775:T:C	50	98	0.97	0.01271
3:143474269:T:C	50	98	0.99	0.1129
3:143474978:A:G	50	100	1	0.1351
3:143475214:G:T	50	100	0.99	0.1365
3:143475295:C:T	50	98	0.92	0.02179
3:143475541:C:T	50	100	1	0.1342
3:143475652:C:A	50	100	0.98	0.01471
3:143475736:A:G	50	100	0.99	0.1367
3:143475749:G:A	50	100	1	0.1363
3:143476613:G:A	50	96	0.98	0.2821
3:143476633:C:T	50	96	0.98	0.2878
3:143477007:A:G	50	98	0.85	0.01652
3:143477252:T:G	50	100	0.89	0.01725
3:143477543:C:A	50	100	0.95	0.0187
3:143477589:A:C	50	100	0.96	0.0187
3:143478070:T:G	50	100	1	0.1345
3:143478237:C:A	50	100	1	0.1345
3:143478317:C:T	50	100	0.92	0.06772
3:143478577:T:C	50	100	0.95	0.0187
3:143478705:C:G	50	100	0.93	0.0187
3:143478775:C:A	50	98	0.99	0.1429
3:143478802:T:A	49	100	1	0.01126
3:143478884:T:C	50	98	0.99	0.1432
3:143478919:A:G	50	98	0.99	0.1432
3:143479425:A:T	50	100	0.88	0.02869
3:143479426:T:A	50	100	0.92	0.01961
3:143479529:A:G	50	98	0.99	0.1429
3:143479960:C:T	50	100	1	0.1345
3:143480209:G:A	50	100	1	0.1345
3:143480486:G:A	50	96	0.98	0.2887
3:143480638:G:A	50	96	0.98	0.4261
3:143480715:G:T	50	96	0.98	0.2887
3:143481122:G:A	50	98	0.98	0.05664
3:143481287:C:T	50	98	0.99	0.4982
3:143481422:G:A	50	98	0.98	0.05755
3:143481847:C:T	50	100	0.99	0.4949
3:143481930:T:G	50	96	0.99	0.4735
3:143482131:A:G	50	100	0.98	0.3188
3:143482185:C:T	50	100	0.99	0.4593
3:143482683:C:G	50	96	0.95	0.3448
3:143482749:T:C	50	94	0.95	0.3622
3:143483076:T:C	49	100	0.99	0.132
3:143483246:G:A	50	98	1	0.02415
3:143483359:A:G	50	98	0.86	0.02306
3:143483422:G:A	50	98	0.97	0.2789
3:143483519:G:T	50	96	0.98	0.1135
3:143483655:C:T	50	100	1	0.1322
3:143483777:C:G	50	98	0.98	0.3074
3:143483833:A:G	50	94	0.97	0.4187
3:143483874:C:T	50	100	1	0.1322
3:143483928:G:A	50	100	0.99	0.1351
3:143484488:G:A	50	100	0.98	0.4704
3:143484525:A:G	50	100	1	0.1322
3:143484778:A:G	50	100	0.99	0.1358
3:143485340:G:C	50	94	0.98	0.3894
3:143485531:C:A	50	100	1	0.01961
3:143485579:T:C	50	94	0.98	0.3871
3:143485724:T:G	50	100	1	0.02378
3:143485777:G:C	50	100	1	0.02378
3:143485982:G:A	50	100	1	0.02397
3:143486394:T:C	50	98	0.96	0.09005
3:143486433:C:T	50	100	0.99	0.1358
3:143486657:G:A	50	100	0.99	0.1358
3:143487458:A:G	50	100	1	0.3938
3:143487968:G:A	50	98	0.88	0.01816
3:143488084:G:A	50	100	1	0.2573
3:143488701:A:C	50	100	0.86	0.01725
3:143489492:C:T	50	100	1	0.2567
3:143489815:C:T	50	100	0.93	0.03177
3:143489836:T:C	50	100	1	0.02378
3:143490566:C:T	50	100	0.99	0.419
3:143490729:C:T	50	100	0.99	0.4172
3:143490766:T:C	50	100	0.99	0.2576
3:143491347:T:C	50	96	0.97	0.1133
3:143491448:G:A	50	100	0.93	0.0325
3:143491479:T:C	50	100	1	0.02378
3:143491734:A:G	50	100	0.98	0.3934
3:143492058:C:T	50	100	1	0.02397
3:143492060:G:A	50	100	1	0.02397
3:143492148:C:A	50	100	1	0.02397
3:143492216:T:C	50	100	1	0.02378
3:143492249:A:G	50	98	0.96	0.4354
3:143492491:C:T	50	100	1	0.02415
3:143492982:C:T	50	100	1	0.02378
3:143494316:A:G	50	100	0.98	0.08642
3:143494572:T:C	50	100	0.87	0.01525
3:143494602:T:G	50	98	0.95	0.01325
3:143494899:G:T	50	100	0.99	0.1294
3:143495272:T:C	50	96	0.98	0.402
3:143495283:A:G	50	100	0.95	0.0167
3:143495620:G:A	50	98	0.98	0.1465
3:143495852:C:G	50	100	0.98	0.07335
3:143496230:C:T	50	100	1	0.1291
3:143496630:A:G	50	98	0.96	0.4929
3:143496779:G:A	50	98	0.88	0.05828
3:143496952:C:T	50	96	0.98	0.3912
3:143497723:T:G	50	100	0.95	0.01906
3:143497941:G:A	50	100	0.98	0.3475
3:143498002:C:T	50	100	0.94	0.01943
3:143498450:A:G	50	100	0.95	0.01906
3:143498516:T:C	50	98	0.86	0.01289
3:143498517:G:A	50	100	0.98	0.3475
3:143498952:G:A	50	100	0.9	0.01071
3:143498977:A:T	50	100	0.96	0.1436
3:143499426:C:G	50	100	0.98	0.07335
3:143500345:C:T	50	100	0.94	0.04158
3:143501855:G:A	50	96	0.98	0.1999
3:143502935:C:T	50	100	0.98	0.1986
3:143503077:T:C	50	100	0.94	0.01888
3:143503083:C:T	50	100	0.98	0.1756
3:143503198:G:A	50	100	0.93	0.01053
3:143503439:G:C	50	100	1	0.0158
3:143503452:C:G	50	100	0.99	0.1569
3:143503676:G:A	50	100	0.94	0.05011
3:143503677:C:A	50	100	0.94	0.05029
3:143503705:G:A	50	100	0.97	0.08261
3:143504032:C:T	50	100	1	0.1569
3:143504159:A:G	50	100	0.93	0.01126
3:143504187:A:G	50	100	0.74	0.02233
3:143504202:T:G	50	100	1	0.183
3:143504245:T:C	50	100	1	0.1826
3:143504304:G:T	50	100	1	0.1316
3:143504524:G:A	50	100	1	0.181
3:143504651:T:C	50	100	1	0.1808
3:143504824:A:G	50	100	1	0.1817
3:143505136:G:A	50	100	1	0.1316
3:143505202:C:T	50	100	0.94	0.01053
3:143505543:G:A	50	100	0.99	0.06009
3:143505821:T:A	50	100	0.99	0.03649
3:143505996:T:C	50	100	1	0.1316
3:143506556:C:T	50	100	0.94	0.1866
3:143507213:A:G	50	100	1	0.1316
3:143507625:G:C	50	100	0.94	0.05029
3:143508108:A:G	50	100	0.87	0.0158
3:143508460:G:A	50	100	0.94	0.05011
3:143508555:A:G	50	100	1	0.01852
3:143508983:G:C	50	100	1	0.1318
3:143508984:A:T	50	100	1	0.1318
3:143509110:G:A	50	100	1	0.1572
3:143509117:A:G	50	96	0.97	0.2191
3:143509797:A:G	50	100	0.94	0.01107
3:143509921:G:A	50	100	0.91	0.01943
3:143509999:C:G	50	100	1	0.1403
3:143510222:A:T	50	100	1	0.157
3:143510413:C:T	50	100	0.99	0.199
3:143510485:T:A	50	100	1	0.0167
3:143510727:T:C	50	96	0.97	0.2197
3:143511581:C:A	50	100	1	0.0167
3:143511675:G:A	50	100	0.99	0.06028
3:143511740:C:A	50	100	0.85	0.02233
3:143511822:A:T	50	100	1	0.02306
3:143511867:C:G	50	100	1	0.02741
3:143512078:C:T	50	100	1	0.02306
3:143512080:T:C	50	100	1	0.02306
3:143512082:T:G	50	100	1	0.02306
3:143512252:T:G	50	100	1	0.1825
3:143512269:G:C	50	100	1	0.02306
3:143512340:A:G	50	100	1	0.02306
3:143512606:G:A	50	96	0.93	0.2571
3:143512671:T:C	50	100	1	0.02306
3:143512686:A:G	50	100	1	0.02306
3:143512705:A:G	50	100	1	0.02324
3:143512757:G:T	50	100	1	0.1825
3:143512764:T:C	50	100	0.94	0.02088
3:143512898:G:A	50	100	1	0.02306
3:143513041:G:A	50	100	1	0.0187
3:143513270:G:A	50	100	1	0.02306
3:143513423:T:G	50	100	1	0.02306
3:143513619:A:G	50	100	0.99	0.06155
3:143513626:C:G	50	100	1	0.02306
3:143513669:G:A	50	100	1	0.02306
3:143513858:A:G	50	100	1	0.02306
3:143513883:G:A	50	100	1	0.1576
3:143513893:G:A	50	100	0.8	0.01634
3:143513962:G:A	50	100	1	0.02306
3:143514009:G:C	50	100	1	0.02306
3:143514053:A:T	50	100	1	0.02306
3:143514094:C:T	50	100	0.99	0.06028
3:143514113:A:G	50	100	1	0.02288
3:143514212:C:T	50	100	0.94	0.2042
3:143514260:C:G	50	98	0.98	0.2491
3:143514406:C:T	50	100	1	0.02288
3:143514678:C:A	50	100	1	0.02288
3:143514941:T:G	50	100	1	0.02288
3:143514961:C:T	50	100	1	0.02288
3:143515062:C:T	50	100	1	0.155
3:143515223:T:G	50	98	0.9	0.1173
3:143515318:G:C	50	100	1	0.02288
3:143515351:A:G	50	100	1	0.02306
3:143515426:A:G	50	100	1	0.02288
3:143515439:C:T	50	100	1	0.155
3:143515637:C:T	50	100	1	0.1324
3:143515658:G:A	50	100	0.8	0.01598
3:143515840:G:T	50	100	1	0.02288
3:143515908:C:A	50	100	1	0.02288
3:143515910:T:A	50	100	1	0.02288
3:143516114:C:T	50	100	1	0.02288
3:143516162:G:T	50	100	1	0.02288
3:143516442:G:A	50	100	1	0.01906
3:143517370:C:A	50	100	1	0.1552
3:143517453:C:T	50	100	1	0.1739
3:143517478:G:A	50	100	1	0.01598
3:143517505:C:T	50	100	0.99	0.02306
3:143517582:A:G	50	100	1	0.1324
3:143517920:C:T	50	100	1	0.02832
3:143518399:T:C	50	98	1	0.1826
3:143518508:G:A	50	100	0.92	0.05211
3:143518577:T:C	50	100	0.98	0.278
3:143518811:G:T	50	100	0.99	0.4119
3:143518913:T:C	50	100	0.92	0.01162
3:143518985:G:C	50	100	0.99	0.01561
3:143518988:C:T	50	100	0.94	0.1984
3:143519058:A:G	50	100	1	0.1324
3:143519062:T:C	50	100	0.99	0.06245
3:143519174:T:G	50	98	0.98	0.2371
3:143519422:A:C	50	98	0.95	0.3873
3:143519424:G:T	50	100	0.96	0.03395
3:143519432:C:T	50	98	0.94	0.2037
3:143519469:A:G	50	100	1	0.01852
3:143519567:G:A	50	100	0.99	0.07843
3:143519794:G:C	50	100	0.98	0.0935
3:143520032:G:T	50	100	0.99	0.498
3:143520273:A:G	50	100	0.98	0.175
3:143520328:G:C	50	100	0.99	0.3046
3:143520363:C:A	50	100	0.99	0.3292
3:143520417:T:C	50	100	1	0.1322
3:143520509:C:T	50	100	1	0.1313
3:143520554:G:A	50	100	0.98	0.1888
3:143520648:T:C	50	100	1	0.1311
3:143521127:T:C	50	100	1	0.1311
3:143521377:T:A	50	100	0.83	0.01707
3:143521440:T:C	50	100	0.99	0.1634
3:143521734:A:T	50	100	0.99	0.1594
3:143521873:T:C	50	100	0.96	0.0187
3:143522371:T:G	50	100	0.99	0.3263
3:143522447:C:T	50	100	1	0.4831
3:143522781:C:T	50	100	1	0.1311
3:143523029:T:G	50	100	0.86	0.1318
3:143523670:T:C	50	100	0.71	0.01162
3:143523690:C:A	50	100	0.99	0.1552
3:143524046:A:C	50	100	0.99	0.1625
3:143525263:C:G	50	100	0.99	0.4592
3:143525322:T:A	50	100	0.99	0.1621
3:143525540:T:C	50	100	1	0.03758
3:143526140:A:G	50	100	0.98	0.1333
3:143526166:T:C	50	100	0.99	0.4586
3:143526254:G:C	50	100	0.91	0.02197
3:143526979:T:C	50	100	0.99	0.1619
3:143527086:C:T	50	100	1	0.1311
3:143527238:C:A	50	100	1	0.1311
3:143527416:A:G	50	100	0.99	0.4806
3:143527836:C:G	50	100	0.99	0.1605
3:143528316:C:A	50	100	0.99	0.1425
3:143528330:T:G	50	100	0.99	0.4475
3:143528514:G:A	50	100	0.94	0.1694
3:143529236:T:C	50	100	0.97	0.0187
3:143529605:G:T	50	100	0.95	0.1294
3:143529739:T:A	50	100	0.88	0.1552
3:143530066:C:T	50	96	0.8	0.0236
3:143530273:G:T	50	98	0.97	0.01743
3:143530319:C:T	50	90	0.78	0.09822
3:143530344:A:T	50	92	0.8	0.114
3:143530357:A:G	50	96	0.87	0.05574
3:143530396:A:C	50	94	0.73	0.01289
3:143530577:G:A	50	100	0.8	0.1124
3:143530674:C:A	50	88	0.82	0.1879
3:143530690:T:C	50	100	0.96	0.05084
3:143530953:C:T	50	100	0.95	0.09314
3:143531228:T:C	50	98	0.98	0.2273
3:143531364:T:A	50	100	0.99	0.1048
3:143531414:C:T	50	98	0.98	0.4726
3:143531426:T:A	50	100	0.74	0.01271
3:143531851:C:G	50	100	0.97	0.01344
3:143532382:A:G	50	100	0.98	0.09332
3:143532517:G:A	50	100	0.99	0.02669
3:143532822:A:G	50	100	0.99	0.1146
3:143532838:C:T	50	100	0.99	0.04321
3:143533168:T:C	50	100	0.99	0.02669
3:143533210:G:A	50	100	0.97	0.09114
3:143533276:C:T	49	100	0.99	0.2273
3:143534286:C:A	50	100	1	0.01525
3:143534336:A:T	50	100	0.99	0.09114
3:143534972:C:T	50	100	0.99	0.4306
3:143535203:G:A	50	100	0.92	0.05174
3:143535710:C:T	50	100	1	0.1126
3:143536155:T:C	50	98	0.99	0.2195
3:143536416:T:G	50	100	1	0.1481
3:143536439:T:C	50	100	1	0.1126
3:143537067:G:T	50	100	1	0.04357
3:143537347:G:C	50	100	1	0.09804
3:143537571:T:C	50	100	0.99	0.1411
3:143537694:G:T	50	100	1	0.1302
3:143538112:T:A	50	100	1	0.06046
3:143538135:T:A	50	100	1	0.06046
3:143538136:A:T	50	100	1	0.06046
3:143538227:T:C	50	100	0.99	0.1058
3:143538705:G:A	50	100	1	0.09168
3:143538738:T:C	50	100	1	0.07807
3:143539266:C:T	50	100	0.99	0.2177
3:143539290:A:G	50	100	1	0.05755
3:143539583:T:C	50	100	0.95	0.01761
3:143539897:A:T	50	100	1	0.1195
3:143540030:T:G	50	98	0.99	0.2179
3:143540704:C:T	50	100	1	0.01507
3:143540980:C:T	50	100	1	0.09187
3:143541074:C:T	49	100	1	0.01507
3:143541212:G:T	50	100	0.88	0.0138
3:143541597:C:T	50	100	0.8	0.01216
3:143541937:C:G	50	100	1	0.01507
3:143542345:A:G	50	100	0.99	0.01688
3:143542483:G:C	50	100	1	0.06554
3:143542486:A:C	50	100	1	0.4317
3:143542542:C:T	50	100	1	0.228
3:143543536:A:T	49	100	1	0.3549
3:143543606:C:T	50	100	1	0.01543
3:143543730:T:C	49	98	0.99	0.3353
3:143543758:A:G	50	98	1	0.2202
3:143543795:T:A	50	100	0.98	0.2351
3:143543801:C:A	50	100	1	0.0659
3:143544440:G:A	50	100	1	0.2186
3:143544881:C:T	50	100	1	0.09132
3:143544907:C:G	50	100	1	0.04158
3:143544995:T:G	50	100	0.85	0.02796
3:143545253:C:T	50	100	1	0.02542
3:143545336:C:A	50	100	1	0.06554
3:143545341:C:T	50	100	1	0.4604
3:143545370:T:A	50	100	0.99	0.06627
3:143545486:C:A	50	100	1	0.03268
3:143545642:C:A	50	100	1	0.09241
3:143546747:T:C	50	100	1	0.03286
3:143547711:C:A	50	100	1	0.09241
3:143548076:G:T	50	98	0.99	0.1429
3:143548241:C:T	50	100	0.99	0.2159
3:143548298:T:C	50	100	1	0.4544
3:143549044:T:C	50	98	1	0.2284
3:143549237:G:T	50	100	1	0.01525
3:143549490:T:C	50	100	1	0.06754
3:143549740:G:A	50	100	1	0.2137
3:143549938:T:C	50	100	1	0.01525
3:143550727:C:G	50	100	1	0.06736
3:143550816:C:T	50	100	1	0.1207
3:143551386:G:A	50	100	1	0.1206
3:143551395:G:C	50	100	1	0.4492
3:143551669:T:G	50	100	1	0.04357
3:143551683:G:C	50	100	1	0.1206
3:143551842:T:G	50	100	1	0.04375
3:143551928:G:A	50	100	1	0.2346
3:143551991:C:T	50	100	1	0.01525
3:143552142:A:G	50	100	1	0.03268
3:143552334:C:G	50	100	1	0.09241
3:143552523:A:C	50	100	1	0.1416
3:143552554:T:C	50	100	1	0.04357
3:143552713:G:A	50	100	0.88	0.01979
3:143552851:T:C	50	100	1	0.2672
3:143552865:T:C	50	100	1	0.2346
3:143553012:T:G	50	100	1	0.4513
3:143553793:A:G	50	100	1	0.04357
3:143553823:G:A	50	100	1	0.09241
3:143554420:C:A	50	100	1	0.2364
3:143554595:C:T	50	100	1	0.2364
3:143554697:C:A	50	100	1	0.08261
3:143555289:G:A	50	100	1	0.04339
3:143555373:C:T	50	100	0.97	0.09241
3:143555679:G:T	50	98	1	0.2337
3:143556124:A:T	50	100	1	0.2079
3:143556371:T:C	50	100	1	0.3154
3:143556414:A:G	50	100	1	0.05447
3:143556916:T:C	50	100	1	0.04357
3:143557023:C:A	50	100	1	0.4789
3:143557181:G:A	50	100	1	0.1155
3:143557478:A:G	50	100	1	0.2375
3:143557674:T:C	50	100	1	0.07353
3:143557821:A:C	50	100	1	0.1155
3:143558711:C:T	50	100	1	0.04339
3:143558932:C:A	50	100	1	0.1412
3:143559010:G:C	50	100	1	0.1412
3:143559376:A:G	50	100	1	0.09205
3:143559389:C:T	50	100	1	0.0935
3:143559402:G:T	50	100	1	0.04303
3:143559586:A:G	50	98	0.83	0.04484
3:143560287:G:T	50	100	1	0.04303
3:143560934:A:G	50	100	1	0.08424
3:143561037:C:T	50	100	1	0.4793
3:143561054:G:A	50	100	1	0.09332
3:143561454:T:A	50	100	1	0.02977
3:143561461:G:T	50	100	1	0.02977
3:143561465:C:T	50	100	1	0.09205
3:143561512:C:G	50	100	1	0.08442
3:143561518:G:A	50	100	1	0.1156
3:143561850:A:G	50	100	1	0.1109
3:143561895:A:G	50	100	1	0.08424
3:143562122:T:C	50	100	0.99	0.01271
3:143562199:A:C	50	100	1	0.2222
3:143563141:G:A	50	100	1	0.1411
3:143563462:A:T	50	100	0.83	0.02397
3:143563721:G:A	50	100	1	0.4185
3:143564015:A:C	50	100	1	0.08533
3:143564379:G:A	50	100	0.88	0.01144
3:143564495:C:T	50	98	1	0.3264
3:143564869:T:C	50	100	1	0.02996
3:143565145:C:G	50	100	1	0.1155
3:143565714:G:T	50	100	1	0.03032
3:143565898:G:T	50	100	1	0.03032
3:143566276:T:C	50	100	1	0.03032
3:143566323:C:T	50	100	1	0.02542
3:143566923:C:T	50	100	0.99	0.2159
3:143566976:G:A	50	98	0.99	0.3195
3:143567321:C:T	50	100	0.99	0.2162
3:143567385:G:T	50	100	0.8	0.01089
3:143567502:C:T	50	98	0.99	0.3266
3:143567625:C:T	50	98	0.99	0.3157
3:143567750:C:T	50	100	1	0.09205
3:143567753:C:T	50	98	0.98	0.3137
3:143567959:G:A	50	100	0.99	0.1144
3:143568074:A:G	50	100	0.98	0.05864
3:143568703:C:A	50	100	1	0.03014
3:143568788:T:C	50	100	1	0.03014
3:143569024:G:A	50	100	0.99	0.02832
3:143569425:G:A	50	100	0.79	0.04702
3:143569745:A:G	50	100	0.99	0.2224
3:143569886:T:C	50	96	0.98	0.04248
3:143570090:A:G	50	100	0.98	0.4642
3:143570141:A:G	50	100	0.99	0.0276
3:143570313:C:T	50	98	0.96	0.1943
3:143570483:C:A	50	100	0.78	0.01071
3:143571017:A:T	50	100	0.78	0.01253
3:143571823:T:C	50	100	0.98	0.09858
3:143571850:C:T	50	100	0.98	0.4651
3:143571908:G:A	50	100	0.98	0.01743
3:143572659:G:C	50	100	0.97	0.09368
3:143573115:C:T	50	100	0.98	0.1307
3:143573511:G:A	50	100	0.96	0.08243
3:143573689:C:T	50	100	0.98	0.01761
3:143573799:T:A	50	100	0.74	0.03831
3:143573989:G:A	50	100	0.97	0.1776
3:143574062:T:C	50	100	1	0.01507
3:143574170:A:G	50	100	0.97	0.3232
3:143574506:A:G	50	100	0.98	0.2297
3:143575018:A:T	50	96	0.94	0.01507
3:143575512:G:T	50	98	0.99	0.1988
3:143575514:T:C	50	100	0.98	0.08243
3:143575705:G:T	50	100	0.99	0.09877
3:143575827:A:G	50	98	0.97	0.4782
3:143575945:A:G	50	98	0.98	0.3288
3:143575954:A:G	50	98	0.99	0.1017
3:143576162:G:A	50	100	0.98	0.07734
3:143576396:A:G	50	98	0.99	0.3279
3:143576403:T:C	50	100	0.98	0.03286
3:143577001:T:C	50	100	0.98	0.09895
3:143577416:A:C	50	100	0.99	0.09405
3:143577782:A:G	50	100	0.98	0.08188
3:143578190:A:G	50	100	0.97	0.09659
3:143578207:C:G	50	100	0.98	0.08678
3:143578215:A:G	50	100	0.98	0.09459
3:143578229:G:C	50	100	0.99	0.01162
3:143578648:A:G	50	100	0.95	0.02397
3:143578749:A:C	50	100	0.98	0.09441
3:143579160:G:A	50	100	1	0.03304
3:143580516:G:T	50	100	0.99	0.08479
3:143581208:A:G	50	100	1	0.03286
3:143581382:T:C	50	100	0.98	0.09441
3:143581516:C:G	50	100	0.99	0.09187
3:143581841:C:G	50	100	0.99	0.04031
3:143582153:C:A	50	100	1	0.0325
3:143582222:C:T	50	98	0.9	0.02106
3:143582269:T:G	50	100	0.97	0.48
3:143582486:G:C	50	100	0.98	0.09604
3:143582528:T:C	50	100	0.99	0.04031
3:143582583:G:A	50	100	1	0.0325
3:143582882:C:T	50	98	0.98	0.1091
3:143583010:G:A	50	100	0.97	0.08388
3:143583809:C:T	50	100	0.99	0.01162
3:143583883:C:A	50	98	0.98	0.09423
3:143583944:G:A	50	100	0.99	0.09078
3:143583947:C:A	50	100	0.75	0.0118
3:143584155:G:A	50	100	0.98	0.09423
3:143584177:C:T	50	100	0.92	0.02179
3:143584569:C:T	50	100	0.99	0.03758
3:143585017:G:T	50	100	1	0.03159
3:143585043:A:C	50	100	1	0.03159
3:143585162:T:C	50	100	0.98	0.09423
3:143585665:C:T	50	100	0.98	0.09041
3:143586012:C:T	50	100	0.97	0.09114
3:143586251:T:G	50	100	0.98	0.09568
3:143586771:A:G	50	100	0.91	0.1854
3:143587160:G:C	50	100	0.98	0.0955
3:143587286:C:T	50	100	1	0.1298
3:143588023:G:A	50	100	0.97	0.08551
3:143588230:C:T	50	100	0.98	0.1327
3:143588949:C:G	50	100	0.99	0.4749
3:143588956:G:A	50	100	1	0.1264
3:143589347:C:A	50	100	1	0.1265
3:143589419:G:A	50	100	0.99	0.08805
3:143589550:T:A	50	100	1	0.1264
3:143589711:G:T	50	100	1	0.1264
3:143589739:T:A	50	100	1	0.1264
3:143589946:T:C	50	98	1	0.1265
3:143590299:T:C	50	98	0.98	0.4641
3:143590707:T:C	50	100	1	0.1048
3:143590800:A:C	50	100	1	0.0167
3:143591089:G:A	50	100	1	0.1271
3:143591278:G:A	50	100	1	0.1278
3:143591505:T:C	50	100	1	0.1275
3:143591550:C:T	50	100	1	0.1275
3:143591551:T:C	50	100	1	0.1275
3:143591800:G:T	50	100	1	0.1276
3:143592003:C:T	50	100	0.99	0.1325
3:143592054:T:C	50	100	0.99	0.128
3:143592086:C:G	50	100	1	0.09296
3:143592099:A:G	50	100	0.99	0.429
3:143592171:T:C	50	100	0.98	0.429
3:143592202:T:C	50	100	0.99	0.128
3:143592328:G:A	50	98	0.98	0.2151
3:143592418:A:G	50	100	0.98	0.2151
3:143592433:C:A	50	100	0.99	0.1634
3:143592611:T:C	50	100	1	0.08951
3:143593418:C:G	50	100	1	0.01053
3:143593907:T:A	50	100	1	0.1111
3:143594605:T:G	50	100	0.98	0.03032
3:143594724:C:T	50	100	0.98	0.03032
3:143594846:T:C	50	100	1	0.01035
3:143595121:T:C	50	98	0.95	0.2792
3:143595722:G:C	50	100	0.97	0.1071
3:143595857:T:C	50	100	0.98	0.4993
3:143595941:T:A	50	100	0.99	0.2591
3:143595972:G:T	50	100	0.95	0.02505
3:143597075:T:C	50	100	1	0.01053
3:143597162:G:T	50	100	1	0.01144
3:143597312:C:T	50	100	1	0.08878
3:143597704:T:C	50	100	0.99	0.2213
3:143598342:T:C	50	100	0.72	0.04484
3:143598619:C:G	50	100	0.99	0.2215
3:143598686:C:T	50	100	0.92	0.01924
3:143599124:T:C	50	100	1	0.01053
3:143599226:C:A	50	100	0.93	0.02741
3:143599853:C:T	50	100	0.96	0.03468
3:143600032:T:A	50	100	0.96	0.1601
3:143600453:A:G	50	100	0.98	0.4463
3:143600602:A:G	50	100	0.99	0.2593
3:143601000:T:C	50	100	0.99	0.4239
3:143601074:T:C	50	100	0.98	0.2444
3:143601468:A:G	50	100	1	0.1478
3:143601723:T:A	50	100	0.99	0.1209
3:143602514:T:C	50	100	1	0.01452
3:143602917:C:T	50	96	0.84	0.04575
3:143604108:G:T	50	100	1	0.01652
3:143604200:A:G	50	100	1	0.08896
3:143606273:C:A	50	100	1	0.01652
3:143606306:G:A	50	98	0.99	0.1109
3:143606432:C:A	47	97.9	0.62	0.01997
3:143606434:C:A	47	89.4	0.73	0.06282
3:143606438:A:C	44	86.4	0.63	0.02433
3:143606641:A:T	50	100	1	0.2985
3:143606645:T:C	50	100	0.98	0.1209
3:143606669:G:C	50	100	0.95	0.02705
3:143607268:T:C	50	100	1	0.01906
3:143607694:G:T	50	100	1	0.01053
3:143608212:T:A	50	100	1	0.0118
3:143608799:G:A	50	98	0.99	0.09659
3:143609310:T:G	50	98	0.94	0.1639
3:143609589:C:T	50	100	0.95	0.01416
3:143609835:G:A	50	98	0.99	0.09677
3:143609858:C:T	50	100	1	0.01198
3:143610152:T:A	50	100	0.86	0.02869
3:143610643:G:A	50	98	0.99	0.09695
3:143610925:C:T	50	100	0.98	0.0118
3:143610942:C:T	50	100	0.99	0.1235
3:143611936:A:G	50	100	1	0.01543
3:143612085:G:A	50	98	0.99	0.4381
3:143612557:G:A	50	100	0.98	0.02687
3:143613357:G:A	50	96	0.97	0.04557
3:143613742:A:G	50	100	1	0.01071
3:143613981:A:G	50	100	0.99	0.02451
3:143614004:G:A	50	100	0.95	0.08134
3:143614170:A:G	50	100	0.99	0.0955
3:143614188:G:T	50	100	1	0.2927
3:143614369:C:T	50	100	0.99	0.09659
3:143614690:T:C	50	100	1	0.02451
3:143614829:G:A	50	98	0.98	0.04012
3:143615839:A:G	50	100	0.99	0.4256
3:143616049:T:G	50	100	0.99	0.09622
3:143616074:A:G	50	100	0.99	0.4254
3:143616285:T:C	50	100	0.64	0.01362
3:143616396:C:A	50	100	0.99	0.09386
3:143616637:C:T	50	100	0.99	0.2785
3:143617710:C:T	50	98	0.96	0.04394
3:143617955:C:T	50	100	0.98	0.09659
3:143618368:C:T	50	100	0.98	0.0955
3:143618654:C:G	50	100	0.79	0.02505
3:143619152:C:T	50	96	0.81	0.03486
3:143619206:C:G	50	100	1	0.03195
3:143619388:G:A	50	100	0.98	0.09586
3:143619551:A:T	50	98	1	0.4385
3:143620511:C:T	50	100	0.95	0.03359
3:143620631:G:A	50	100	1	0.04321
3:143620975:G:A	50	100	1	0.03377
3:143621762:G:A	50	100	1	0.01216
3:143621777:C:T	50	100	1	0.03377
3:143621802:C:T	50	100	1	0.2921
3:143622259:A:G	50	100	0.97	0.1097
3:143622283:C:T	50	96	1	0.2783
3:143623127:A:G	50	100	1	0.02469
3:143623472:G:A	50	98	0.99	0.03704
3:143623588:C:G	50	100	0.99	0.0955
3:143623645:G:C	50	100	1	0.03613
3:143623909:G:A	50	100	1	0.2789
3:143624001:A:T	50	100	1	0.0167
3:143624279:C:T	50	100	0.97	0.1077
3:143624339:C:A	50	94	0.94	0.1627
3:143624768:C:A	50	100	1	0.2783
3:143624769:A:T	50	100	1	0.2783
3:143625153:T:C	50	100	0.99	0.1538
3:143625204:A:G	50	100	0.99	0.4642
3:143625255:A:G	50	98	0.98	0.03922
3:143625384:C:T	50	96	0.84	0.04557
3:143625745:A:G	50	98	0.98	0.09749
3:143625928:A:T	50	100	1	0.01616
3:143626143:T:C	50	100	0.99	0.0955
3:143626223:C:A	50	100	1	0.01616
3:143626519:A:G	50	100	0.96	0.01561
3:143626538:T:C	50	100	0.96	0.01543
3:143626547:A:G	50	100	0.96	0.01543
3:143626627:G:A	50	100	1	0.2919
3:143627010:C:T	50	98	1	0.2914
3:143627662:A:G	50	100	0.64	0.0158
3:143628336:G:T	50	98	1	0.2525
3:143628390:G:A	50	98	0.97	0.09731
3:143628642:G:A	50	100	0.99	0.4842
3:143629403:A:G	50	100	0.97	0.02106
3:143629422:T:A	50	98	0.98	0.4054
3:143629456:C:T	50	98	0.95	0.03377
3:143629563:G:A	50	98	0.99	0.09804
3:143629783:C:T	50	100	1	0.03649
3:143630543:G:A	50	100	0.99	0.01779
3:143630722:T:G	50	100	0.99	0.02215
3:143630773:A:G	50	100	0.95	0.08279
3:143631064:T:C	50	98	0.98	0.1109
3:143631266:T:A	50	98	0.99	0.4168
3:143631477:A:G	50	100	0.99	0.02251
3:143631686:G:A	50	100	0.99	0.02269
3:143632275:C:G	50	98	0.92	0.1412
3:143632348:T:C	50	100	0.75	0.02106
3:143632538:C:T	50	100	1	0.01616
3:143632651:A:G	50	100	0.98	0.1142
3:143632746:G:A	50	96	0.99	0.4163
3:143632766:G:A	50	100	1	0.0207
3:143633120:T:C	50	100	1	0.01852
3:143633170:G:A	50	96	0.99	0.09877
3:143633303:G:T	50	100	0.98	0.02269
3:143633888:C:T	50	100	0.93	0.02142
3:143633995:G:A	50	96	0.99	0.09877
3:143634263:C:T	50	100	0.99	0.01307
3:143634424:T:A	50	100	0.99	0.3115
3:143634508:G:T	50	100	0.92	0.0216
3:143634664:A:G	50	100	0.98	0.3126
3:143634735:A:G	50	100	0.98	0.313
3:143634777:G:A	50	100	0.98	0.3126
3:143634929:G:T	50	100	0.98	0.3132
3:143635086:A:G	50	100	0.98	0.4893
3:143635474:T:C	50	100	0.98	0.3963
3:143635511:A:T	50	100	0.97	0.3061
3:143635514:C:G	50	96	0.62	0.01888
3:143635849:G:T	50	96	0.9	0.1028
3:143636059:G:A	50	92	0.87	0.1422
3:143636295:A:C	50	84	0.8	0.3072
3:143636497:G:A	50	100	0.62	0.01307
3:143636565:A:G	50	84	0.76	0.4159
3:143636824:A:C	50	82	0.77	0.3134
3:143637050:C:T	50	94	0.84	0.1273
3:143637529:C:T	50	100	0.92	0.02378
3:143637601:A:G	50	100	0.86	0.01289
3:143638040:A:G	50	100	0.99	0.01943
3:143638135:C:T	50	100	0.93	0.1422
3:143638704:A:G	50	96	0.95	0.3531
3:143638907:A:C	50	100	0.96	0.2095
3:143639142:A:T	50	100	0.97	0.402
3:143639943:A:G	50	100	0.96	0.3137
3:143640162:C:G	50	100	0.99	0.15
3:143640314:C:T	50	96	0.8	0.01198
3:143640599:A:G	50	100	0.96	0.2554
3:143640847:G:T	50	100	0.98	0.1498
3:143640962:C:T	50	98	0.99	0.0374
3:143641361:A:C	49	100	0.95	0.1356
3:143641726:C:A	50	96	0.98	0.4635
3:143642234:T:C	50	98	1	0.0374
3:143642795:C:T	50	98	1	0.03758
3:143642930:T:C	50	94	0.9	0.08025
3:143643007:T:C	50	100	1	0.01761
3:143643024:T:C	50	100	1	0.01761
3:143643188:T:A	50	98	1	0.0374
3:143643535:T:A	50	98	0.94	0.08279
3:143643611:C:T	50	100	0.91	0.03922
3:143644010:G:A	50	100	0.97	0.02088
3:143644085:C:T	50	100	0.83	0.01325
3:143644338:G:T	50	98	0.94	0.08315
3:143644380:A:T	50	100	0.97	0.2529
3:143644790:C:A	50	100	1	0.01344
3:143645078:C:A	50	100	0.98	0.3161
3:143645183:T:C	50	100	1	0.1523
3:143645949:G:A	50	100	0.94	0.03831
3:143646016:T:C	50	100	0.99	0.3528
3:143646377:C:T	50	100	1	0.1523
3:143646488:T:C	50	100	1	0.03849
3:143646923:T:C	50	100	0.98	0.2131
3:143647308:A:G	50	100	0.99	0.3544
3:143647604:G:A	50	100	0.9	0.04049
3:143647621:T:C	50	100	0.99	0.4423
3:143647647:C:T	50	100	0.93	0.05646
3:143647915:A:G	50	100	1	0.07244
3:143647988:C:T	49	100	0.99	0.2959
3:143648391:C:A	50	100	1	0.01362
3:143648467:G:A	50	100	1	0.01489
3:143648661:T:G	50	100	0.99	0.3548
3:143648717:C:T	50	100	1	0.01761
3:143648952:T:C	50	100	0.97	0.08333
3:143649603:T:C	50	100	0.99	0.01035
3:143649786:T:A	50	100	1	0.15
3:143650304:G:A	50	100	0.99	0.01017
3:143650586:A:G	50	100	1	0.08642
3:143650936:G:A	50	100	1	0.299
3:143650942:G:A	50	100	1	0.01344
3:143651094:A:G	50	100	0.99	0.01634
3:143651252:C:T	50	100	0.98	0.01761
3:143651688:C:A	50	100	0.99	0.05683
3:143651755:C:G	50	100	1	0.03867
3:143651805:C:T	50	100	1	0.03885
3:143652125:A:G	50	100	1	0.299
3:143652161:A:G	50	100	0.99	0.05683
3:143652359:C:T	50	100	1	0.03867
3:143652605:T:C	50	100	0.98	0.3566
3:143652765:T:C	49	100	0.99	0.2925
3:143653125:A:G	50	100	0.99	0.3588
3:143653285:C:A	50	100	1	0.3568
3:143653384:A:G	50	100	1	0.01344
3:143653424:T:C	50	100	0.99	0.4775
3:143653499:G:A	50	100	1	0.08715
3:143653527:G:A	50	100	1	0.03867
3:143653616:A:T	50	100	0.99	0.02651
3:143653657:T:C	50	100	1	0.01761
3:143653739:G:A	50	100	1	0.01761
3:143654036:G:A	50	100	1	0.1006
3:143654477:A:G	50	100	0.93	0.05556
3:143654530:T:C	50	100	0.99	0.01452
3:143654785:A:G	50	100	1	0.01344
3:143654976:T:C	50	100	1	0.01489
3:143655246:G:A	50	100	0.99	0.48
3:143655354:G:A	50	100	0.77	0.01253
3:143656511:G:T	50	98	1	0.1476
3:143656795:A:G	50	100	0.99	0.01471
3:143657135:C:T	50	100	0.99	0.03849
3:143657210:A:G	50	100	0.96	0.08388
3:143657286:T:A	50	100	1	0.01725
3:143657576:T:C	50	100	1	0.08769
3:143657647:T:C	50	100	0.99	0.4773
3:143657857:A:G	50	100	1	0.01725
3:143657870:T:G	50	100	0.98	0.03867
3:143658328:A:G	50	100	0.97	0.03903
3:143658731:C:A	50	100	0.98	0.4916
3:143659048:G:A	50	100	0.98	0.1492
3:143659090:C:T	50	100	1	0.07426
3:143659539:G:C	50	98	0.99	0.09568
3:143659540:C:T	50	100	0.82	0.01307
3:143659581:T:C	50	100	1	0.1589
3:143659731:G:A	50	100	0.99	0.02033
3:143659962:G:A	50	98	1	0.03232
3:143660561:T:G	50	96	0.85	0.04811
3:143660624:C:T	50	100	0.99	0.1961
3:143660803:T:C	50	100	1	0.3863
3:143661087:G:T	50	100	1	0.1599
3:143661394:T:C	50	98	1	0.1599
3:143661401:A:C	49	100	1	0.3811
3:143661565:C:T	50	100	0.98	0.03813
3:143661892:A:G	50	100	1	0.02033
3:143661914:C:A	50	100	1	0.08787
3:143662036:A:G	50	100	1	0.1601
3:143662058:A:G	50	100	1	0.01489
3:143662088:T:C	50	100	1	0.1601
3:143662217:G:T	50	100	1	0.1992
3:143662381:A:G	50	100	1	0.1603
3:143662495:C:T	50	100	0.98	0.04212
3:143662667:G:A	50	100	1	0.01688
3:143662715:C:T	50	100	0.74	0.01471
3:143662792:G:A	50	100	1	0.1601
3:143662812:G:A	50	100	1	0.1601
3:143662981:C:A	50	100	0.74	0.01489
3:143663439:C:T	50	100	1	0.01688
3:143663548:C:T	50	100	1	0.03885
3:143663603:A:C	50	100	1	0.05138
3:143664366:T:C	50	100	0.98	0.03831
3:143664481:A:T	50	100	1	0.02342
3:143664609:G:A	50	100	0.98	0.03722
3:143664749:T:G	50	100	0.94	0.01107
3:143664772:G:C	50	100	1	0.1599
3:143664874:A:C	50	100	1	0.03867
3:143665236:T:C	50	100	1	0.1558
3:143665336:G:C	50	100	1	0.01489
3:143665728:T:C	50	100	0.99	0.3486
3:143665819:C:G	50	96	0.86	0.01144
3:143665864:G:A	50	96	0.9	0.1641
3:143665950:A:G	50	100	0.97	0.09822
3:143666040:C:A	50	100	1	0.01489
3:143666169:G:A	50	100	1	0.1599
3:143666238:T:C	50	100	0.98	0.03813
3:143666353:G:T	50	100	1	0.1601
3:143666614:G:T	50	100	0.98	0.03813
3:143666629:C:T	50	100	0.98	0.03813
3:143666708:G:T	50	98	1	0.3807
3:143666719:C:T	50	96	1	0.3813
3:143666767:C:T	50	100	1	0.02215
3:143666837:C:T	50	100	1	0.02052
3:143667196:A:T	50	98	0.98	0.03813
3:143667486:C:G	50	100	1	0.02052
3:143667555:T:C	50	98	0.99	0.1607
3:143667556:G:C	50	100	0.99	0.3488
3:143668306:G:T	46	100	1	0.1599
3:143668416:C:A	50	98	0.99	0.0886
3:143668663:T:C	50	98	0.76	0.02288
3:143668721:G:T	50	100	1	0.01688
3:143668854:C:T	50	98	0.99	0.0886
3:143668901:C:T	50	100	1	0.3811
3:143668906:C:T	50	98	0.98	0.03831
3:143668920:T:C	50	100	0.99	0.04194
3:143669103:A:T	50	100	0.98	0.03813
3:143669574:T:G	50	100	1	0.03286
3:143669664:A:T	50	100	0.99	0.1383
3:143669744:C:A	50	94	0.91	0.07625
3:143670028:A:C	50	100	0.99	0.03232
3:143670691:C:T	50	100	1	0.07462
3:143670904:C:G	50	100	0.99	0.3493
3:143671056:T:C	50	100	1	0.01053
3:143671157:C:T	50	98	0.99	0.3442
3:143671696:T:C	50	92	0.91	0.07752
3:143672284:T:C	50	98	0.99	0.1104
3:143672474:T:C	50	100	0.99	0.1431
3:143672516:A:G	50	98	0.99	0.3266
3:143672548:T:C	50	98	0.99	0.1618
3:143672838:T:C	50	98	0.99	0.02052
3:143673230:C:T	50	100	0.99	0.1431
3:143673398:G:A	50	100	0.94	0.01543
3:143674450:A:C	50	100	1	0.04303
3:143674624:A:C	49	100	1	0.04176
3:143674709:G:C	50	100	1	0.01035
3:143674898:T:G	50	100	1	0.03686
3:143675576:G:A	50	100	0.97	0.2387
3:143675649:C:T	50	100	0.97	0.2976
3:143675710:C:A	50	100	0.92	0.01434
3:143675809:A:G	50	100	1	0.04503
3:143676241:C:A	50	100	0.99	0.04575
3:143676400:A:G	50	100	0.99	0.04212
3:143676470:G:A	50	100	0.97	0.03667
3:143676491:T:C	50	100	1	0.0472
3:143676972:C:T	50	100	0.92	0.04049
3:143677243:T:C	50	100	1	0.03776
3:143677850:A:G	48	97.9	0.97	0.268
3:143677971:C:T	50	100	0.92	0.01452
3:143678106:A:G	50	98	0.97	0.2682
3:143678399:A:T	50	100	0.98	0.2066
3:143678618:C:A	50	98	0.96	0.4557
3:143678898:T:A	50	98	0.97	0.4615
3:143679060:G:T	50	100	0.95	0.1614
3:143679198:T:C	50	100	0.95	0.01652
3:143679256:T:A	50	100	0.94	0.191
3:143679390:C:T	50	100	0.99	0.1599
3:143679771:G:A	50	100	1	0.1865
3:143679927:C:T	50	100	1	0.1859
3:143680514:A:G	50	98	1	0.2484
3:143680589:C:T	50	100	1	0.2475
3:143680928:T:C	50	100	1	0.06536
3:143681003:A:G	50	100	0.99	0.4497
3:143681714:C:T	50	98	0.99	0.1865
3:143681958:C:T	50	96	0.73	0.03885
3:143682031:G:C	50	98	1	0.1865
3:143682598:A:G	50	100	0.99	0.4479
3:143682772:A:C	50	96	1	0.1865
3:143682820:C:T	50	98	0.99	0.1861
3:143682856:G:A	50	100	1	0.1028
3:143683157:T:A	49	100	1	0.1863
3:143683358:T:C	50	100	0.99	0.3568
3:143683437:A:T	50	100	1	0.3471
3:143683654:T:A	50	98	0.99	0.4488
3:143684435:C:A	50	100	0.99	0.4631
3:143684442:C:A	50	100	1	0.2549
3:143684758:T:C	50	100	0.99	0.4666
3:143684908:A:G	50	100	0.99	0.4666
3:143685293:T:C	50	100	1	0.07153
3:143685677:A:G	50	100	1	0.03667
3:143686125:A:G	50	100	1	0.268
3:143686137:A:G	50	100	1	0.268
3:143686155:C:T	50	100	1	0.268
3:143686408:C:T	50	100	0.98	0.2636
3:143686418:A:T	50	100	1	0.2569
3:143686482:A:G	50	100	0.99	0.2674
3:143686821:G:A	50	100	1	0.4748
3:143686856:T:G	50	100	1	0.4635
3:143686988:T:G	50	100	1	0.4751
3:143687236:G:C	50	100	1	0.03686
3:143687259:T:A	50	100	1	0.06699
3:143687270:T:G	50	100	1	0.4753
3:143687400:G:A	50	100	1	0.06009
3:143687564:C:T	50	100	1	0.07081
3:143687600:C:T	50	100	1	0.4753
3:143687662:T:C	50	100	0.99	0.4728
3:143687774:G:A	50	100	1	0.4753
3:143688287:G:A	50	98	0.96	0.3083
3:143688373:G:A	50	100	1	0.4751
3:143688485:A:T	50	100	1	0.06336
3:143688845:C:G	50	100	1	0.4753
3:143689067:C:T	50	100	1	0.01071
3:143689401:T:G	50	100	1	0.2607
3:143689629:T:C	50	98	0.93	0.02651
3:143689783:C:G	50	100	1	0.07062
3:143689881:A:G	50	100	1	0.4753
3:143690119:A:G	50	96	0.97	0.1957
3:143690378:G:A	50	100	0.99	0.03686
3:143690379:A:C	50	100	0.99	0.03704
3:143690430:A:G	50	100	1	0.2718
3:143690794:T:C	50	100	1	0.4753
3:143691226:T:A	50	94	0.91	0.02342
3:143691359:C:T	50	100	0.96	0.01543
3:143691464:T:C	50	100	1	0.4753
3:143691619:A:G	50	100	1	0.4753
3:143691790:C:T	50	100	1	0.4751
3:143692139:A:G	50	100	1	0.4755
3:143692238:T:C	50	100	1	0.4757
3:143692284:G:A	50	100	1	0.4755
3:143692464:C:T	50	100	1	0.01471
3:143692479:G:C	50	100	1	0.4755
3:143692741:C:A	50	100	1	0.4753
3:143692828:G:T	50	100	1	0.01434
3:143693034:C:T	50	96	0.88	0.01144
3:143693073:T:G	50	100	1	0.07062
3:143693426:T:C	50	100	1	0.4742
3:143693531:G:A	50	100	1	0.4742
3:143693647:T:C	50	100	1	0.4742
3:143693655:T:G	50	100	1	0.4742
3:143693685:A:G	50	100	1	0.4742
3:143693708:C:G	50	100	0.99	0.4624
3:143694399:A:C	50	100	0.94	0.01071
3:143694536:C:T	50	100	1	0.4735
3:143694781:G:A	50	100	1	0.4735
3:143694956:G:A	50	100	1	0.4735
3:143695249:A:G	50	100	0.98	0.01071
3:143695431:C:T	50	100	1	0.4731
3:143695547:G:T	50	100	1	0.4729
3:143695621:C:T	50	100	1	0.01126
3:143695643:A:G	50	100	1	0.06354
3:143695669:G:T	50	100	1	0.4728
3:143695757:C:A	50	100	1	0.4726
3:143695780:T:G	50	100	1	0.4728
3:143695796:T:C	50	100	1	0.4737
3:143696009:T:A	50	100	1	0.4728
3:143696115:G:A	50	100	1	0.4724
3:143696242:C:T	50	100	1	0.4726
3:143696279:G:T	50	100	1	0.4726
3:143696376:C:T	50	100	1	0.4726
3:143696539:G:T	50	100	1	0.04975
3:143696600:C:T	50	100	1	0.4726
3:143696633:A:T	50	98	1	0.4628
3:143696815:A:G	50	100	1	0.4731
3:143696824:C:T	50	100	1	0.06336
3:143696869:C:T	50	100	0.99	0.03776
3:143697098:T:C	50	98	0.97	0.4581
3:143697202:G:A	50	100	1	0.4728
3:143697206:T:G	50	100	1	0.4729
3:143697299:T:C	50	100	1	0.471
3:143697400:G:A	50	98	0.93	0.02669
3:143697430:T:C	50	100	1	0.4731
3:143697893:A:T	50	100	1	0.471
3:143697976:T:C	50	100	1	0.471
3:143698303:C:A	50	98	1	0.4686
3:143698656:A:C	50	98	0.99	0.1903
3:143698805:T:C	50	100	0.99	0.47
3:143699548:T:C	50	98	0.98	0.4546
3:143699559:C:G	50	98	0.98	0.4655
3:143700078:C:A	50	98	0.92	0.4657
3:143700274:T:A	50	96	0.88	0.2095
3:143700285:T:A	50	96	0.89	0.2101
3:143700307:G:A	50	92	0.86	0.1963
3:143700318:A:C	50	96	0.82	0.02415
3:143700339:C:T	50	96	0.88	0.2222
3:143700404:G:C	50	100	0.89	0.01053
3:143700410:C:G	50	94	0.84	0.1972
3:143700693:C:G	50	100	0.91	0.06046
3:143700927:T:C	50	100	0.72	0.01235
3:143701215:A:C	50	88	0.8	0.4328
3:143701458:T:A	50	94	0.91	0.4272
3:143701543:C:T	50	94	0.91	0.3851
3:143701556:C:T	50	94	0.91	0.3865
3:143701586:G:T	50	96	0.92	0.3862
3:143701860:A:C	50	98	0.96	0.3967
3:143702379:G:A	50	100	0.94	0.4136
3:143702397:A:C	50	98	0.99	0.4679
3:143702449:G:A	50	100	0.99	0.4673
3:143702570:C:T	50	100	1	0.0118
3:143702729:A:C	50	98	0.99	0.4958
3:143702812:G:A	50	100	0.96	0.2139
3:143702955:G:A	50	100	0.99	0.03068
3:143703048:C:T	50	98	0.99	0.4677
3:143703218:T:C	50	100	0.84	0.02596
3:143703256:A:G	50	98	0.99	0.4677
3:143703292:T:A	50	100	0.95	0.01852
3:143703454:G:C	50	98	0.99	0.4679
3:143703493:G:A	50	98	0.99	0.4679
3:143703510:T:C	50	98	0.98	0.419
3:143703533:A:C	50	98	0.99	0.468
3:143703655:G:A	50	98	0.99	0.468
3:143703674:G:A	50	98	0.98	0.4691
3:143703713:A:T	50	98	0.98	0.4679
3:143703777:A:G	50	98	0.98	0.4679
3:143703785:T:C	50	98	0.97	0.1316
3:143703932:C:T	50	100	0.98	0.03068
3:143703933:A:G	50	98	0.98	0.4673
3:143703947:A:C	50	96	0.96	0.496
3:143704079:A:G	50	96	0.98	0.4682
3:143704240:C:T	50	98	0.94	0.1178
3:143704351:A:G	50	96	0.98	0.4679
3:143704357:C:T	50	96	0.98	0.4679
3:143704359:G:A	50	96	0.98	0.4679
3:143704487:T:C	50	96	0.98	0.4684
3:143704504:T:C	50	96	0.97	0.4686
3:143704514:T:C	50	94	0.97	0.4185
3:143704567:C:T	50	98	0.96	0.03667
3:143704763:T:G	50	96	0.98	0.4699
3:143704783:A:G	50	94	0.98	0.4699
3:143704973:G:T	50	96	0.94	0.1854
3:143705045:A:C	50	88	0.83	0.09913
3:143705046:G:T	50	88	0.86	0.1117
3:143705058:G:T	49	81.6	0.68	0.04648
3:143705452:T:A	50	96	0.98	0.4007
3:143705556:A:T	50	100	0.98	0.1305
3:143705681:T:C	50	98	0.96	0.03704
3:143705945:C:T	50	100	0.98	0.3243
3:143705980:C:T	50	100	0.98	0.3239
3:143706007:G:C	50	100	0.98	0.3243
3:143706154:C:T	50	100	0.98	0.3244
3:143706156:T:A	50	100	0.98	0.3246
3:143706199:T:C	50	96	0.97	0.2068
3:143706288:A:T	50	100	1	0.01162
3:143706646:G:A	50	100	0.98	0.3246
3:143706677:T:C	50	100	0.82	0.02741
3:143706829:T:C	50	100	0.98	0.1307
3:143707136:G:A	50	100	0.98	0.3181
3:143707137:C:T	50	98	0.97	0.1167
3:143707377:C:G	50	94	0.95	0.2062
3:143707442:G:A	50	100	0.99	0.3179
3:143707677:T:G	50	100	0.99	0.3179
3:143708034:C:T	50	98	0.98	0.3293
3:143708198:G:T	50	100	0.98	0.1304
3:143708352:C:T	50	96	0.97	0.1574
3:143708498:C:G	50	98	0.98	0.3288
3:143708597:T:G	50	96	0.96	0.179
3:143708707:G:C	50	98	0.98	0.3787
3:143709049:G:T	50	98	0.97	0.3787
3:143709086:A:G	50	96	0.96	0.2072
3:143709109:C:T	50	98	0.96	0.3782
3:143709398:G:T	50	88	0.93	0.4219
3:143709476:C:A	50	96	0.88	0.03758
3:143709698:A:T	50	100	0.97	0.02705
3:143709895:A:G	50	94	0.87	0.04267
3:143710579:A:C	50	100	0.99	0.03322
3:143710583:G:A	50	100	0.98	0.03341
3:143710758:T:C	50	100	0.99	0.01616
3:143710918:C:T	50	100	0.99	0.01634
3:143711241:C:G	50	100	0.99	0.01652
3:143711359:C:A	50	98	0.9	0.02015
3:143711509:G:C	50	100	0.98	0.04793
3:143711552:A:G	49	95.9	0.94	0.3927
3:143711700:T:C	50	100	0.97	0.05047
3:143711870:A:G	50	100	0.96	0.158
3:143711970:T:A	50	100	0.99	0.04775
3:143712261:T:C	50	100	1	0.0374
3:143712285:T:C	50	100	1	0.02142
3:143712473:A:G	50	98	1	0.05029
3:143712483:C:T	50	94	0.97	0.3473
3:143712721:G:A	50	100	1	0.04775
3:143712783:G:A	50	100	0.9	0.03123
3:143712797:G:C	50	94	0.96	0.3502
3:143712972:C:T	50	100	1	0.03177
3:143713081:T:C	50	96	0.95	0.3922
3:143713115:C:T	50	100	1	0.01598
3:143713141:T:G	50	100	1	0.04775
3:143713177:G:A	50	100	1	0.01598
3:143713339:T:C	50	98	0.86	0.01543
3:143713425:G:A	50	100	1	0.04775
3:143713677:G:A	50	100	1	0.04775
3:143713739:C:G	50	100	1	0.04775
3:143713743:C:A	50	100	0.81	0.01325
3:143713873:G:A	50	100	1	0.0374
3:143713935:A:G	50	100	1	0.04775
3:143713957:C:T	50	100	1	0.04775
3:143714249:A:G	50	98	0.93	0.1307
3:143714406:C:T	50	100	0.98	0.0138
3:143714473:T:C	50	100	0.98	0.01652
3:143714553:T:C	50	98	0.77	0.01017
3:143714583:T:C	50	100	0.98	0.04775
3:143714625:G:A	50	100	0.92	0.04775
3:143714646:C:T	50	100	1	0.04775
3:143714691:G:C	50	100	1	0.04775
3:143714703:A:G	50	100	1	0.01053
3:143714812:G:T	50	100	1	0.01035
3:143714838:G:T	50	100	1	0.01035
3:143714939:C:T	50	100	1	0.04775
3:143715070:T:C	50	100	1	0.01035
3:143715099:A:C	50	100	1	0.04775
3:143715123:C:T	50	100	0.97	0.08878
3:143715146:T:C	50	100	1	0.04775
3:143715178:A:G	50	100	1	0.04775
3:143715299:T:C	50	100	1	0.02142
3:143715336:T:C	50	100	1	0.01035
3:143715394:A:G	50	100	1	0.04775
3:143715451:T:C	50	100	1	0.04775
3:143715693:G:C	50	100	1	0.0374
3:143715846:T:C	50	100	1	0.04775
3:143715887:A:G	50	100	1	0.04775
3:143715894:G:T	50	100	1	0.04775
3:143715993:C:T	50	100	1	0.04775
3:143716083:C:T	50	100	1	0.04775
3:143716182:C:T	50	100	0.98	0.01289
3:143716218:A:G	50	100	1	0.02142
3:143716222:G:A	50	100	1	0.04775
3:143716323:C:T	50	100	1	0.0374
3:143716863:C:T	50	100	1	0.0374
3:143716928:G:A	50	100	1	0.0374
3:143717084:C:T	50	100	0.98	0.01216
3:143717385:C:G	50	100	1	0.04775
3:143717435:G:C	50	100	0.98	0.01289
3:143717444:C:A	50	100	1	0.04775
3:143717680:T:A	50	100	1	0.04757
3:143717850:C:T	50	100	1	0.04757
3:143717899:A:G	50	100	0.97	0.09532
3:143718306:G:C	50	92	0.96	0.4822
3:143718521:T:C	50	100	1	0.04757
3:143718540:C:A	50	100	0.96	0.0167
3:143718583:G:A	50	100	1	0.04757
3:143718584:G:T	50	100	1	0.04757
3:143718643:T:C	50	100	1	0.04757
3:143718871:A:G	50	100	1	0.04757
3:143718883:T:C	50	100	1	0.04757
3:143718897:C:G	50	100	1	0.04757
3:143719097:T:C	50	100	1	0.01035
3:143719172:G:A	50	100	1	0.04757
3:143719282:T:C	50	100	0.97	0.1409
3:143719767:C:T	50	94	0.96	0.3491
3:143719881:C:T	50	100	1	0.0158
3:143720185:A:C	50	100	0.97	0.08424
3:143720253:T:A	50	100	0.91	0.01325
3:143720262:C:T	50	96	0.93	0.2899
3:143720534:T:C	50	98	0.98	0.04739
3:143720546:G:A	50	100	0.98	0.03722
3:143720769:G:A	50	98	0.98	0.0472
3:143720827:C:A	50	98	1	0.01089
3:143720897:T:C	50	98	0.91	0.03522
3:143721431:C:T	50	100	0.8	0.02124
3:143721525:T:C	50	96	0.95	0.256
3:143721568:T:C	50	100	0.94	0.03958
3:143721684:A:G	50	94	0.92	0.2507
3:143721856:T:G	50	96	0.93	0.2533
3:143721907:G:A	50	100	0.86	0.02088
3:143721948:G:A	50	98	0.77	0.01416
3:143722159:T:C	50	100	0.9	0.0305
3:143722248:C:T	50	96	0.94	0.3482
3:143722338:T:G	50	100	0.92	0.02814
3:143722397:A:C	50	100	0.93	0.02814
3:143722451:C:A	48	97.9	0.93	0.06118
3:143722584:G:A	50	100	0.94	0.02796
3:143722639:A:G	50	88	0.92	0.396
3:143722650:C:T	50	100	0.92	0.02778
3:143722697:C:A	50	98	0.85	0.126
3:143722747:A:G	50	100	0.94	0.02778
3:143722783:T:C	50	100	0.94	0.02778
3:143722809:T:A	50	100	0.89	0.03377
3:143722969:T:G	50	100	0.95	0.0276
3:143723412:C:T	50	94	0.93	0.3491
3:143723467:G:A	50	100	0.98	0.01053
3:143723475:G:C	50	100	0.93	0.02723
3:143723476:G:T	50	94	0.93	0.3488
3:143723477:G:A	50	100	0.95	0.02723
3:143723481:C:G	50	100	0.95	0.02723
3:143723494:A:G	50	98	0.95	0.02705
3:143723742:C:T	50	98	0.95	0.02705
3:143723844:G:A	50	100	0.94	0.02705
3:143723852:T:A	50	100	0.86	0.03867
3:143723932:G:A	50	94	0.93	0.3609
3:143724018:C:T	50	98	0.93	0.06736
3:143724031:A:G	50	100	0.75	0.01053
3:143724101:T:C	50	100	0.8	0.01634
3:143724159:G:A	50	100	0.86	0.04394
3:143724171:T:C	50	100	0.84	0.02687
3:143724239:A:G	50	100	0.84	0.02705
3:143724260:G:A	50	100	0.84	0.02687
3:143724261:C:A	50	100	0.88	0.09423
3:143724263:C:G	50	90	0.9	0.3936
3:143724291:T:G	50	100	0.84	0.02669
3:143724454:A:G	50	100	0.89	0.02687
3:143724470:C:T	50	100	0.88	0.0207
3:143724481:C:G	50	100	0.93	0.02832
3:143724735:C:A	50	100	0.91	0.03976
3:143724839:C:T	50	100	0.88	0.03849
3:143724847:G:C	50	100	0.85	0.01089
3:143725091:A:C	50	90	0.81	0.3373
3:143725137:T:C	50	100	0.88	0.03577
3:143725780:A:C	49	95.9	0.9	0.08388
3:143725937:A:G	50	98	0.92	0.07898
3:143726337:G:A	50	100	0.94	0.07843
3:143726526:G:C	50	100	0.91	0.08715
3:143726632:G:A	50	100	0.94	0.07789
3:143726658:G:C	50	100	0.94	0.07807
3:143726897:A:T	50	100	0.88	0.03613
3:143726973:G:A	50	100	0.94	0.07807
3:143727133:A:G	50	100	0.74	0.01416
3:143727341:A:G	50	100	0.95	0.07789
3:143727532:A:G	50	100	0.94	0.07789
3:143727594:G:T	50	98	0.93	0.08424
3:143727643:A:G	50	100	0.98	0.01198
3:143727738:A:G	50	100	0.98	0.0118
3:143727799:A:G	50	100	0.98	0.0118
3:143727943:C:T	50	98	0.96	0.05138
3:143728172:A:C	50	100	0.95	0.07789
3:143728413:C:T	50	98	0.94	0.0512
3:143728729:C:T	50	100	0.94	0.03922
3:143728880:T:C	50	82	0.86	0.4488
3:143729152:A:C	50	100	0.82	0.02451
3:143729186:T:C	50	98	0.94	0.2077
3:143729411:A:G	50	100	0.67	0.02324
3:143730088:A:G	50	100	0.97	0.1173
3:143730212:G:A	50	100	0.94	0.02451
3:143730736:T:C	50	100	0.95	0.01035
3:143731239:C:T	50	100	0.95	0.01017
3:143731430:T:C	50	100	1	0.04575
3:143731964:A:G	50	100	0.94	0.03468
3:143732014:T:C	50	94	0.92	0.161
3:143732564:C:A	50	100	0.82	0.03504
3:143733126:C:A	50	100	0.94	0.01017
3:143734353:C:A	50	100	0.99	0.1242
3:143734361:G:A	50	100	0.95	0.03105
3:143734473:T:C	50	98	0.99	0.1242
3:143734540:C:T	50	100	1	0.04575
3:143734576:T:A	50	100	0.98	0.01489
3:143735324:T:C	50	100	0.97	0.04938
3:143735881:G:A	50	98	0.88	0.01089
3:143736168:A:G	50	100	0.99	0.1316
3:143736377:G:A	50	100	1	0.04575
3:143737996:T:C	50	100	0.99	0.1115
3:143737999:A:G	50	100	0.96	0.04375
3:143738093:G:T	50	100	0.99	0.1242
3:143738105:G:A	50	100	0.95	0.01271
3:143738281:C:T	50	100	0.98	0.01434
3:143738837:G:A	50	100	0.95	0.02996
3:143738936:C:T	50	100	0.96	0.02215
3:143739241:A:G	50	100	0.95	0.03214
3:143739248:C:T	50	100	0.95	0.02015
3:143741177:T:C	50	100	0.99	0.04938
3:143741276:C:A	50	100	0.95	0.05556
3:143741418:A:G	50	100	1	0.04575
3:143741484:C:G	50	100	1	0.04575
3:143741555:T:C	50	100	0.99	0.04938
3:143741559:A:C	50	100	0.99	0.04938
3:143742211:T:C	50	98	0.95	0.09041
3:143742214:G:A	50	100	1	0.04575
3:143742550:G:A	50	100	0.99	0.04938
3:143743007:A:G	50	100	1	0.04575
3:143743115:G:C	50	100	0.99	0.04938
3:143743190:G:A	50	100	0.9	0.0158
3:143743245:A:G	49	79.6	0.67	0.1765
3:143743249:A:G	47	97.9	0.74	0.02542
3:143743395:C:T	50	100	0.95	0.02215
3:143743478:C:G	49	100	0.99	0.08733
3:143743485:A:G	50	100	0.97	0.03177
3:143743486:G:A	49	100	0.99	0.08733
3:143743658:C:A	50	100	0.98	0.05483
3:143743945:C:T	50	100	0.9	0.01543
3:143744157:C:T	50	100	0.98	0.05483
3:143744465:T:C	50	100	0.98	0.05846
3:143744645:G:A	50	98	0.98	0.08751
3:143744996:G:C	50	100	0.99	0.05882
3:143745481:C:A	50	100	0.9	0.03468
3:143745552:C:T	50	98	0.99	0.05882
3:143745595:T:C	50	98	0.98	0.05882
3:143745751:A:G	50	100	0.99	0.04575
3:143745985:T:C	50	100	0.94	0.03068
3:143746146:A:T	50	100	0.91	0.01543
3:143746861:T:C	50	100	0.97	0.05864
3:143747249:C:T	50	100	0.98	0.05501
3:143747387:A:G	50	100	0.96	0.05537
3:143747513:T:A	50	100	0.99	0.05882
3:143747661:G:C	50	100	0.92	0.02215
3:143747720:C:T	50	100	0.91	0.02015
3:143747999:A:G	50	100	0.97	0.04847
3:143748744:C:T	49	100	0.9	0.02288
3:143748767:A:G	48	95.8	0.91	0.07062
3:143748773:G:A	49	100	0.96	0.03522
3:143748798:G:A	49	100	0.96	0.0285
3:143748925:G:T	50	98	0.94	0.04466
3:143748936:T:C	50	96	0.86	0.2422
3:143748955:G:A	50	100	0.95	0.07771
3:143748995:G:A	50	100	0.94	0.04466
3:143749725:A:G	50	100	0.98	0.03758
3:143750972:T:C	50	100	0.98	0.04321
3:143751148:C:G	50	100	0.86	0.01489
3:143751427:T:C	50	100	0.96	0.1282
3:143751537:A:G	50	100	0.93	0.02923
3:143752291:T:G	50	94	0.96	0.4976
3:143752359:C:A	50	94	0.96	0.4751
3:143752551:C:A	50	100	0.92	0.0345
3:143752656:T:C	50	98	0.84	0.01126
3:143752684:T:G	50	100	0.65	0.01216
3:143752990:G:A	50	92	0.95	0.4995
3:143753093:G:A	50	100	0.96	0.02778
3:143753677:T:C	50	100	0.97	0.03159
3:143753729:T:C	50	92	0.96	0.4935
3:143753915:A:C	50	100	0.96	0.03195
3:143754600:A:G	50	94	0.96	0.4933
3:143754708:A:T	50	100	0.76	0.01035
3:143755988:G:C	50	100	0.96	0.1146
3:143756076:G:T	50	100	0.96	0.1144
3:143756629:G:A	50	100	0.98	0.03831
3:143757455:T:C	50	98	0.93	0.03068
3:143757469:C:T	50	100	0.96	0.03667
3:143757569:A:G	50	94	0.95	0.4915
3:143757932:C:T	50	100	0.9	0.01162
3:143757937:G:A	50	100	0.93	0.02088
3:143758817:T:G	50	100	0.93	0.03195
3:143758830:T:C	50	94	0.96	0.4695
3:143759612:G:A	50	94	0.95	0.4622
3:143759654:G:T	50	94	0.96	0.4729
3:143759869:T:A	50	94	0.94	0.3735
3:143759871:C:A	50	94	0.94	0.3729
3:143760662:C:A	50	100	0.86	0.04829
3:143760727:G:A	50	100	0.92	0.0345
3:143760970:C:T	50	100	0.92	0.01307
3:143760997:C:T	50	100	0.92	0.03359
3:143761287:G:A	50	100	0.94	0.02596
3:143761951:T:A	50	94	0.94	0.3793
3:143762190:G:A	50	96	0.94	0.38
3:143762524:C:G	50	100	0.94	0.02687
3:143762668:C:G	50	94	0.92	0.4493
3:143763036:G:A	50	98	0.94	0.3288
3:143763037:A:T	50	100	0.93	0.04412
3:143763274:C:T	50	100	0.98	0.02052
3:143764031:A:C	50	98	0.95	0.4408
3:143765031:C:G	50	100	0.98	0.02015
3:143765428:T:C	50	100	0.93	0.04466
3:143765916:A:G	50	100	0.94	0.01616
3:143765978:G:A	50	98	0.82	0.01071
3:143766056:G:A	50	100	0.98	0.01017
3:143766104:G:A	50	100	0.9	0.01253
3:143766301:C:T	50	100	0.85	0.01398
3:143766434:G:A	50	100	0.94	0.01598
3:143766689:C:A	50	98	0.97	0.3451
3:143766740:T:A	50	100	0.84	0.0138
3:143766785:G:C	50	98	0.96	0.4199
3:143767147:A:G	50	100	0.96	0.463
3:143767202:A:G	50	100	0.96	0.01997
3:143767208:T:C	50	100	0.97	0.01997
3:143767313:T:C	50	100	0.87	0.01598
3:143767681:T:C	50	98	0.99	0.02052
3:143768172:T:C	50	96	0.96	0.4601
3:143768184:C:T	50	98	0.9	0.03922
3:143768548:C:T	50	100	0.91	0.01924
3:143768768:G:A	50	98	0.98	0.01616
3:143769191:C:T	50	100	0.99	0.01452
3:143769319:G:A	50	96	0.89	0.1683
3:143769502:G:A	50	98	0.98	0.01652
3:143769629:T:C	50	98	0.97	0.4867
3:143769675:C:G	50	100	0.94	0.03958
3:143769742:A:G	50	100	0.96	0.03976
3:143770029:A:G	50	100	0.94	0.02033
3:143770280:G:A	50	96	0.98	0.02324
3:143770618:A:G	50	100	0.91	0.01779
3:143770905:A:G	50	100	0.97	0.3764
3:143771384:A:G	50	98	0.98	0.02269
3:143771569:C:T	50	98	0.97	0.4877
3:143771572:T:A	50	98	0.97	0.01616
3:143771712:G:A	50	100	0.93	0.427
3:143771812:G:C	50	100	0.99	0.01471
3:143772070:G:T	47	100	0.97	0.3976
3:143772452:A:G	50	100	0.9	0.01362
3:143773077:G:A	50	96	0.87	0.1834
3:143773218:A:T	50	100	0.91	0.01325
3:143773229:G:A	50	100	0.91	0.01362
3:143773469:A:C	50	100	0.9	0.0138
3:143773736:G:A	50	100	0.94	0.02578
3:143774029:A:G	50	100	0.93	0.02596
3:143774546:C:T	50	98	0.97	0.4851
3:143774608:G:A	50	100	0.89	0.01979
3:143774705:C:A	50	98	0.96	0.4739
3:143774801:A:G	50	94	0.88	0.1848
3:143775180:G:A	50	96	0.95	0.01652
3:143775568:T:C	50	98	0.96	0.4922
3:143775704:C:A	50	98	0.96	0.4218
3:143775728:T:C	50	100	0.91	0.02033
3:143776312:C:T	50	98	0.9	0.0138
3:143776483:A:G	50	100	0.94	0.065
3:143776723:G:C	50	100	0.9	0.01489
3:143776800:T:C	50	100	0.93	0.03304
3:143776837:T:C	50	98	0.96	0.455
3:143776993:C:T	50	100	0.91	0.03268
3:143777227:G:A	50	100	0.82	0.01362
3:143777903:C:T	50	98	0.73	0.04212
3:143778788:C:T	50	90	0.71	0.2456
3:143779538:T:C	50	100	0.87	0.01289
3:143779724:C:T	50	98	0.98	0.4031
3:143779800:T:G	50	100	0.98	0.4027
3:143780484:C:T	50	100	0.87	0.03032
3:143780522:A:G	50	100	1	0.0167
3:143780710:C:T	50	98	0.95	0.2956
3:143780719:G:T	50	100	0.96	0.02306
3:143781117:G:A	50	100	0.99	0.4225
3:143781318:A:T	50	100	0.94	0.02306
3:143781430:G:T	50	100	0.99	0.4058
3:143781794:T:G	50	100	0.93	0.2591
3:143782036:C:A	50	100	0.98	0.01144
3:143782298:G:A	50	100	1	0.01235
3:143782467:G:T	50	100	0.99	0.02324
3:143782728:C:A	50	100	0.98	0.4223
3:143782819:C:T	50	100	0.92	0.07807
3:143782972:T:C	50	100	1	0.01235
3:143783096:G:A	50	100	1	0.01253
3:143783345:T:G	50	100	0.99	0.4058
3:143783384:A:G	50	100	0.99	0.4058
3:143783722:G:C	50	100	0.93	0.1979
3:143783875:G:T	50	100	0.99	0.02306
3:143784172:G:A	50	98	0.94	0.2095
3:143784210:G:T	50	98	0.96	0.0138
3:143784228:A:G	50	100	0.99	0.402
3:143784576:C:G	50	100	1	0.01271
3:143784598:C:A	50	100	1	0.4063
3:143784844:G:T	50	100	0.99	0.4063
3:143784906:C:T	50	100	1	0.01652
3:143785271:G:T	50	100	0.98	0.01216
3:143785311:C:G	50	100	0.99	0.423
3:143785554:A:T	50	100	0.95	0.2416
3:143785657:T:A	50	100	1	0.01271
3:143785691:G:A	50	98	0.99	0.4163
3:143785856:T:C	50	92	0.9	0.1685
3:143785857:T:C	48	85.4	0.82	0.1053
3:143785858:T:C	49	85.7	0.92	0.2751
3:143785860:T:C	49	93.9	0.8	0.01688
3:143785906:G:C	50	94	0.99	0.4328
3:143786479:C:A	50	100	0.99	0.02269
3:143786726:G:A	50	100	0.99	0.4163
3:143786905:G:A	50	100	1	0.0158
3:143787212:A:G	50	100	1	0.01271
3:143787499:C:T	50	100	0.96	0.2774
3:143787592:T:C	50	100	0.96	0.272
3:143787712:G:C	50	100	1	0.01271
3:143787792:A:G	50	100	0.96	0.2498
3:143787832:G:A	50	98	0.96	0.2716
3:143788144:T:C	50	100	0.99	0.01271
3:143788276:A:G	50	100	0.87	0.07117
3:143788670:G:A	50	98	0.98	0.4188
3:143788754:A:G	50	100	1	0.0158
3:143788859:T:C	50	100	0.91	0.0158
3:143789936:T:C	50	100	1	0.01725
3:143790356:A:G	50	100	0.88	0.01235
3:143791242:C:T	50	100	1	0.01707
3:143791315:T:C	50	100	0.94	0.01452
3:143791470:C:T	50	98	0.94	0.1496
3:143791618:G:A	50	100	1	0.01725
3:143791752:A:G	50	98	0.89	0.3384
3:143792005:C:T	50	100	0.95	0.4873
3:143792118:A:T	50	100	0.99	0.1543
3:143792122:G:A	50	98	0.96	0.1892
3:143792288:C:T	50	100	0.99	0.1543
3:143792631:T:A	50	100	0.95	0.05683
3:143792870:C:G	50	100	0.99	0.05174
3:143793036:T:C	50	100	1	0.01162
3:143793310:A:G	50	100	0.98	0.1547
3:143793333:G:C	50	100	1	0.01162
3:143793372:A:T	50	98	0.7	0.01089
3:143793490:T:G	50	100	0.97	0.01235
3:143793542:G:A	50	100	1	0.02288
3:143793881:G:A	50	100	1	0.01743
3:143793895:C:T	50	100	0.98	0.1547
3:143793903:T:G	50	100	0.97	0.01253
3:143795133:A:G	50	98	0.98	0.3034
3:143795395:A:G	50	100	0.99	0.1541
3:143796097:C:T	50	100	1	0.05192
3:143796100:G:A	50	100	0.99	0.1718
3:143796248:G:A	50	100	0.92	0.01852
3:143796302:T:C	50	98	0.99	0.1314
3:143796578:C:T	50	100	0.64	0.01507
3:143796708:T:A	50	100	1	0.01344
3:143796917:A:G	50	100	0.98	0.01743
3:143797057:A:T	50	100	0.99	0.1525
3:143797178:T:A	49	98	0.72	0.02251
3:143797180:A:T	50	100	0.93	0.05192
3:143797529:C:G	45	97.8	0.98	0.4886
3:143797740:C:A	50	100	0.99	0.171
3:143798030:C:T	50	100	1	0.01344
3:143798087:G:T	50	100	1	0.1304
3:143798095:A:C	50	100	0.99	0.1708
3:143798637:G:A	50	100	0.99	0.301
3:143798752:A:G	50	100	0.99	0.3019
3:143798893:A:G	50	100	0.99	0.05447
3:143799299:A:G	50	100	0.76	0.01053
3:143799312:A:G	50	100	1	0.1536
3:143799326:C:T	50	100	0.99	0.06954
3:143799352:C:T	50	98	0.8	0.0236
3:143799760:C:T	50	100	0.73	0.01307
3:143800322:T:C	50	100	1	0.05447
3:143800419:A:G	50	100	0.99	0.06954
3:143800523:G:A	50	100	1	0.01144
3:143800529:G:T	50	100	0.94	0.01888
3:143800615:T:C	50	100	1	0.05428
3:143800647:C:T	50	100	0.92	0.01271
3:143800777:G:A	50	100	0.99	0.488
3:143800878:G:A	50	100	0.99	0.3017
3:143801182:G:T	50	100	0.98	0.4742
3:143801242:C:T	50	100	0.99	0.07044
3:143801244:C:T	50	100	1	0.1572
3:143801590:C:T	50	100	1	0.01725
3:143802230:G:C	50	100	1	0.1736
3:143802320:G:A	50	100	1	0.1737
3:143802419:C:T	50	100	0.98	0.4742
3:143802585:C:T	50	96	0.99	0.4867
3:143802694:A:T	50	100	0.99	0.1737
3:143802788:G:A	50	98	1	0.1509
3:143802939:C:T	50	100	0.96	0.0541
3:143803161:G:A	50	98	0.9	0.01761
3:143803569:G:A	50	100	0.97	0.0768
3:143803787:G:A	50	100	1	0.02288
3:143803952:C:T	50	100	1	0.15
3:143804337:T:G	50	100	0.98	0.06391
3:143804425:C:T	50	100	0.98	0.06391
3:143804521:G:A	50	100	0.93	0.03068
3:143804630:C:A	50	100	1	0.01162
3:143804753:C:T	50	100	0.98	0.06282
3:143804786:A:C	50	100	0.73	0.01289
3:143804893:A:G	50	100	0.93	0.03086
3:143805013:A:G	50	100	1	0.1748
3:143805093:A:G	50	100	1	0.175
3:143805217:C:T	49	100	0.94	0.01852
3:143805498:C:A	50	96	0.98	0.181
3:143805616:C:T	50	98	0.97	0.2186
3:143805781:T:C	50	100	1	0.01162
3:143806899:A:T	50	98	0.96	0.1968
3:143807408:T:C	50	100	0.97	0.3845
3:143807576:T:C	50	98	0.97	0.3662
3:143807843:C:G	50	98	0.97	0.3811
3:143807945:C:T	50	100	0.98	0.1244
3:143808315:G:A	50	98	0.97	0.3807
3:143808704:T:C	50	98	0.97	0.1952
3:143809290:T:C	50	100	0.86	0.0167
3:143809670:A:C	50	98	0.97	0.1954
3:143810024:C:T	50	100	0.99	0.1024
3:143810268:A:G	50	98	0.97	0.04684
3:143810885:A:C	50	100	0.88	0.01943
3:143811054:C:T	50	98	0.97	0.1964
3:143811301:C:T	50	100	0.94	0.0561
3:143811655:A:G	50	100	0.98	0.3938
3:143811729:G:A	50	100	0.98	0.1267
3:143812156:A:G	50	100	0.74	0.0167
3:143812328:A:G	50	98	0.97	0.3695
3:143812398:C:T	50	100	0.95	0.05846
3:143812488:G:A	50	100	0.98	0.09604
3:143812632:G:A	50	100	0.98	0.1242
3:143812735:C:T	50	100	0.96	0.03359
3:143813111:G:T	50	100	0.97	0.1462
3:143813177:T:C	50	100	0.95	0.05138
3:143813423:G:C	50	100	0.94	0.1244
3:143813530:C:A	50	100	1	0.01071
3:143813963:G:C	50	100	0.98	0.1229
3:143814142:C:T	50	100	0.93	0.06028
3:143814559:C:A	50	98	0.93	0.04285
3:143814895:A:C	50	98	0.84	0.1854
3:143815292:A:G	50	98	0.92	0.218
3:143815480:T:C	50	100	0.92	0.04248
3:143815546:T:A	50	92	0.96	0.3215
3:143815570:C:T	50	94	0.96	0.3223
3:143815584:C:T	50	96	0.95	0.3609
3:143815587:C:T	50	100	0.88	0.02705
3:143815588:G:A	50	96	0.65	0.02215
3:143815591:C:T	50	96	0.95	0.3217
3:143815650:G:C	50	98	0.95	0.4343
3:143815781:G:A	50	98	0.98	0.4259
3:143815820:C:T	50	98	0.98	0.4281
3:143815822:T:C	50	100	0.97	0.1147
3:143815843:T:C	50	100	0.97	0.1158
3:143815884:C:A	50	98	0.97	0.311
3:143816032:G:A	50	98	0.98	0.2544
3:143816138:C:A	50	100	1	0.04611
3:143816175:G:A	50	100	1	0.1322
3:143816185:G:A	50	100	0.99	0.1322
3:143816221:C:T	50	100	0.99	0.1324
3:143816224:G:C	50	100	1	0.02469
3:143816268:G:A	50	100	1	0.1324
3:143816338:G:A	49	98	0.99	0.2801
3:143816364:C:G	50	98	0.99	0.2549
3:143816396:A:G	50	100	1	0.1324
3:143816423:G:C	50	100	1	0.1324
3:143816596:A:G	50	100	1	0.04575
3:143816637:T:C	50	100	0.99	0.06445
3:143816702:A:G	50	100	1	0.1325
3:143816784:G:A	50	98	1	0.3012
3:143816803:C:T	50	100	0.99	0.02941
3:143816943:T:G	50	100	1	0.02142
3:143817144:T:A	50	94	0.96	0.04031
3:143817145:A:T	50	92	0.98	0.02124
3:143817146:T:A	49	95.9	0.94	0.106
3:143817150:T:A	50	100	1	0.06681
3:143817180:C:A	50	100	1	0.02142
3:143817181:G:A	50	92	1	0.4936
3:143817250:G:A	49	93.9	0.99	0.2549
3:143817273:C:T	47	89.4	1	0.3669
3:143817370:G:A	50	98	1	0.4935
3:143817394:C:T	50	100	0.95	0.01253
3:143817437:C:T	50	100	1	0.05029
3:143817591:G:A	50	100	1	0.03468
3:143817607:G:A	50	100	1	0.0463
3:143817670:A:G	50	98	1	0.3019
3:143817751:T:C	50	100	1	0.06445
3:143817823:T:C	50	100	1	0.06481
3:143817962:C:T	50	98	1	0.3377
3:143818265:T:G	50	98	1	0.3028
3:143818341:C:G	50	98	1	0.3028
3:143818400:G:A	50	98	1	0.2395
3:143818427:C:A	49	100	1	0.02142
3:143818463:C:T	50	98	1	0.3028
3:143818553:G:T	50	100	0.99	0.1748
3:143818944:A:T	50	98	1	0.4929
3:143819059:G:A	50	100	1	0.0463
3:143819122:G:A	50	98	1	0.4929
3:143819314:G:T	50	100	1	0.1681
3:143819736:A:G	49	100	1	0.0167
3:143819819:C:T	50	100	1	0.0167
3:143820006:T:C	50	100	1	0.0443
3:143820035:C:G	50	100	1	0.0345
3:143820078:A:G	50	100	1	0.02524
3:143820150:G:A	50	98	1	0.4929
3:143820166:C:T	50	100	1	0.0935
3:143820219:A:G	50	100	0.98	0.2168
3:143820285:G:A	50	98	1	0.3836
3:143820329:C:T	50	100	1	0.01598
3:143820389:T:C	50	100	1	0.02469
3:143820394:C:G	50	100	0.89	0.0187
3:143820957:G:A	50	100	1	0.0935
3:143821032:C:T	50	100	1	0.0345
3:143821217:G:A	50	100	1	0.2987
3:143821218:C:T	50	100	1	0.0345
3:143821431:T:C	50	100	0.96	0.01616
3:143821752:A:C	50	100	1	0.4953
3:143821902:C:G	50	100	0.98	0.165
3:143821911:G:A	50	100	1	0.2571
3:143822026:C:A	50	100	1	0.303
3:143822090:T:C	50	100	1	0.04575
3:143822272:T:G	50	100	1	0.4395
3:143822335:T:C	50	100	0.8	0.03359
3:143822395:C:G	50	100	1	0.4951
3:143822465:G:A	50	100	1	0.02469
3:143822625:G:C	50	98	1	0.4958
3:143822756:T:C	50	98	1	0.2406
3:143822917:T:G	50	100	1	0.06681
3:143823101:G:C	50	98	1	0.4791
3:143823166:G:A	50	98	0.99	0.3778
3:143823395:C:T	50	98	0.99	0.3666
3:143823396:G:A	50	98	0.99	0.4942
3:143823398:G:A	50	98	1	0.494
3:143823451:T:A	50	98	1	0.494
3:143823482:C:G	50	100	0.99	0.02941
3:143823624:T:A	50	100	1	0.02215
3:143823667:T:A	50	100	0.89	0.2269
3:143823864:A:T	50	100	1	0.0345
3:143823929:G:A	50	100	1	0.02469
3:143824302:C:A	50	100	0.98	0.1393
3:143824771:A:T	50	98	1	0.494
3:143824924:G:A	50	100	0.99	0.116
3:143824932:C:T	50	100	0.98	0.01961
3:143825213:T:A	50	100	1	0.0345
3:143825257:G:A	50	100	0.92	0.02233
3:143825576:C:T	50	98	0.98	0.2302
3:143826024:T:C	50	100	0.99	0.09368
3:143826199:C:T	50	100	0.86	0.02215
3:143826259:G:A	49	79.6	0.98	0.2182
3:143826332:A:G	50	100	0.95	0.02197
3:143826414:G:A	50	98	0.98	0.2226
3:143826436:A:G	50	100	0.98	0.0345
3:143826648:A:G	50	100	0.9	0.02197
3:143826754:T:C	50	100	0.98	0.2046
3:143826857:T:C	50	100	0.99	0.207
3:143826875:G:A	50	100	0.76	0.02415
3:143826888:C:T	50	100	0.99	0.2131
3:143826920:G:C	50	100	0.98	0.1224
3:143827031:T:A	50	98	0.97	0.1353
3:143827717:C:T	50	100	0.97	0.1107
3:143828040:A:G	50	100	0.93	0.0216
3:143828057:T:C	50	100	0.96	0.0728
3:143828395:T:A	50	94	0.88	0.2237
3:143828430:G:A	50	98	0.94	0.2921
3:143828513:A:G	50	100	0.94	0.01779
3:143828584:G:C	49	100	0.98	0.02433
3:143828781:G:A	50	100	0.88	0.01525
3:143830033:T:C	50	100	0.87	0.01507
3:143830168:C:A	50	100	0.97	0.1147
3:143830981:T:G	50	98	0.82	0.0256
3:143831405:C:T	50	100	0.85	0.01398
3:143832520:T:C	50	98	0.94	0.02505
3:143832651:C:T	50	100	0.93	0.01362
3:143832749:A:G	50	100	0.98	0.02052
3:143832980:C:T	50	100	0.98	0.0728
3:143833051:G:T	50	100	0.98	0.0728
3:143833065:C:T	50	100	0.78	0.02614
3:143833066:A:G	50	100	0.98	0.07317
3:143833360:A:G	49	100	0.99	0.05919
3:143833525:A:T	50	100	0.93	0.0216
3:143833624:A:T	50	100	0.93	0.01344
3:143833659:G:A	50	100	0.98	0.06191
3:143833735:T:A	50	98	0.98	0.0138
3:143833919:A:G	50	100	0.99	0.05901
3:143834031:C:T	50	100	0.98	0.02052
3:143834037:T:G	50	100	0.99	0.05882
3:143834146:G:A	50	98	0.94	0.03322
3:143834507:C:T	50	100	0.98	0.02052
3:143834775:G:C	50	98	0.98	0.05919
3:143834791:A:G	50	98	0.93	0.05065
3:143835035:G:A	50	98	0.99	0.1017
3:143835613:T:C	50	98	0.97	0.05792
3:143835993:G:A	50	100	0.99	0.01797
3:143836117:C:T	50	100	0.9	0.2059
3:143836124:G:A	50	100	1	0.01362
3:143836205:T:C	50	100	0.98	0.03395
3:143837282:A:C	50	98	0.98	0.0167
3:143837573:T:C	50	100	1	0.02614
3:143837742:G:C	50	100	1	0.09858
3:143838317:G:A	50	100	1	0.1298
3:143838448:C:T	50	98	0.97	0.04139
3:143838590:T:C	50	100	1	0.01362
3:143838664:T:C	50	100	1	0.07662
3:143838809:A:G	50	100	1	0.09858
3:143839589:G:A	50	100	1	0.05047
3:143839845:T:C	50	100	1	0.09804
3:143840160:A:C	50	98	0.98	0.0167
3:143840559:A:G	50	98	0.98	0.0167
3:143840819:T:C	50	100	1	0.05301
3:143840828:C:T	50	100	1	0.09858
3:143841409:T:C	50	100	1	0.02033
3:143841582:G:T	50	100	1	0.05065
3:143841636:G:A	50	100	1	0.05065
3:143841789:C:T	50	100	1	0.1369
3:143841961:G:T	50	100	1	0.04993
3:143842106:C:T	48	93.8	0.92	0.2375
3:143842107:G:A	49	100	0.96	0.05011
3:143842249:T:C	50	100	0.99	0.02033
3:143842317:G:C	50	100	1	0.08678
3:143842410:C:A	50	98	0.98	0.05102
3:143843076:A:C	50	100	1	0.05102
3:143843100:C:T	50	100	1	0.02433
3:143843389:C:T	50	98	0.95	0.03014
3:143843521:C:T	50	100	1	0.05192
3:143843843:C:T	50	100	1	0.05773
3:143844271:T:A	50	100	1	0.1109
3:143844970:A:T	50	100	1	0.05773
3:143845021:G:T	50	100	1	0.02505
3:143845112:T:C	50	100	0.98	0.01834
3:143845251:A:T	50	100	1	0.1109
3:143845324:C:T	50	100	1	0.1109
3:143845657:T:C	50	98	0.98	0.0167
3:143845849:C:T	50	100	0.99	0.0955
3:143845934:C:G	50	100	1	0.1109
3:143846381:G:T	50	100	0.98	0.0207
3:143846811:C:T	50	100	0.98	0.02052
3:143847183:C:T	50	100	1	0.0532
3:143847634:T:A	50	100	0.98	0.01834
3:143848028:A:G	50	100	1	0.0532
3:143848365:A:G	50	100	1	0.05773
3:143848721:A:T	50	100	0.98	0.02052
3:143848848:A:G	50	98	0.91	0.02832
3:143849081:A:G	50	100	0.96	0.07044
3:143849166:T:C	50	100	1	0.0532
3:143849312:C:T	50	100	0.99	0.0581
3:143849316:A:G	50	100	0.99	0.05828
3:143849319:T:C	50	100	1	0.1113
3:143849334:T:C	50	100	1	0.1111
3:143849381:T:C	50	100	1	0.1111
3:143849625:A:G	50	100	1	0.05792
3:143849941:G:A	50	100	1	0.05537
3:143850459:T:C	50	100	0.98	0.01017
3:143850764:A:G	50	100	0.93	0.0532
3:143850855:G:A	50	100	1	0.05537
3:143850948:G:A	50	98	0.94	0.02179
3:143851210:T:G	50	92	0.84	0.08224
3:143851215:T:A	50	100	0.99	0.01525
3:143851243:C:T	50	98	0.98	0.0167
3:143851244:T:C	50	98	0.98	0.01688
3:143851357:A:G	50	98	0.93	0.05356
3:143851657:A:G	50	100	1	0.0256
3:143851753:T:C	50	100	0.99	0.01507
3:143852193:A:T	50	98	0.93	0.05301
3:143852398:T:A	50	100	0.89	0.02142
3:143852425:A:T	50	100	0.99	0.05519
3:143852475:G:A	50	98	0.94	0.05301
3:143852683:C:A	50	98	0.94	0.05301
3:143852707:G:A	50	100	0.97	0.09622
3:143852740:T:C	50	98	0.94	0.05301
3:143852879:T:G	49	98	0.94	0.05301
3:143853232:T:C	50	100	0.98	0.05773
3:143853266:T:C	50	98	0.94	0.05301
3:143853365:C:T	50	98	0.94	0.05301
3:143853471:G:T	50	98	0.94	0.05301
3:143853768:C:T	50	98	0.97	0.02415
3:143853892:G:A	50	98	0.94	0.05338
3:143853986:A:G	50	100	0.96	0.02505
3:143854116:A:T	50	98	0.94	0.0532
3:143854355:G:A	50	98	0.94	0.0532
3:143854683:T:A	50	98	0.94	0.05283
3:143854706:T:C	50	100	0.97	0.05519
3:143854881:C:T	50	98	0.93	0.05755
3:143854902:G:T	50	98	0.89	0.05737
3:143854907:T:C	50	98	0.89	0.05737
3:143855086:A:G	50	96	0.92	0.02542
3:143855244:C:T	50	100	0.88	0.02269
3:143855246:C:T	50	98	0.89	0.04884
3:143855354:G:A	50	98	0.93	0.07861
3:143855475:A:G	50	100	0.93	0.02033
3:143855544:A:G	50	98	0.96	0.132
3:143855597:T:C	50	100	0.96	0.1336
3:143855652:C:T	50	100	0.94	0.02052
3:143855838:C:T	50	100	0.88	0.08678
3:143855935:A:G	50	100	0.94	0.01834
3:143855983:T:A	50	100	0.94	0.065
3:143856059:A:G	50	100	0.95	0.03722
3:143856110:C:T	50	100	0.95	0.06808
3:143856230:C:T	50	100	0.95	0.06718
3:143856353:C:A	50	100	0.98	0.1057
3:143856413:T:C	50	100	0.95	0.06754
3:143856508:C:G	50	100	0.98	0.191
3:143856539:G:A	50	100	1	0.04666
3:143856704:C:T	50	100	0.99	0.05683
3:143856752:C:T	50	100	1	0.04648
3:143857001:T:A	50	100	1	0.04648
3:143857387:T:G	50	100	0.98	0.175
3:143857505:G:A	50	100	0.98	0.1883
3:143857624:T:C	50	100	0.98	0.03776
3:143857712:A:G	50	100	1	0.04666
3:143857906:C:T	50	100	0.98	0.1886
3:143857907:G:A	50	100	0.98	0.03776
3:143858338:A:C	50	96	0.8	0.0256
3:143858403:T:C	50	100	0.96	0.02052
3:143858569:T:C	50	100	1	0.04666
3:143858673:T:C	50	98	0.97	0.1031
3:143858731:G:T	50	100	1	0.04666
3:143858795:C:A	50	100	1	0.04666
3:143859012:G:A	50	100	0.98	0.03776
3:143859444:C:A	50	100	1	0.04666
3:143859675:G:A	50	100	0.98	0.04666
3:143859730:T:A	50	100	1	0.05664
3:143860074:A:G	50	100	1	0.05664
3:143860183:A:G	45	100	1	0.05664
3:143860340:G:T	50	100	0.98	0.1127
3:143860344:C:T	50	100	0.93	0.02088
3:143860357:T:C	50	100	0.95	0.1131
3:143860400:T:G	50	100	0.98	0.02814
3:143860582:T:C	50	100	1	0.05683
3:143860985:C:A	50	100	1	0.04666
3:143861161:C:T	50	100	0.93	0.0207
3:143861320:A:C	50	100	1	0.05683
3:143861419:A:T	50	100	1	0.05683
3:143861587:A:G	50	98	0.97	0.05447
3:143861595:T:A	50	100	1	0.05683
3:143861849:T:C	50	100	1	0.05683
3:143861933:T:C	50	100	1	0.05683
3:143862177:G:T	50	100	1	0.05683
3:143862313:A:T	50	100	0.88	0.01688
3:143862340:T:G	50	100	0.99	0.01997
3:143862382:A:G	50	100	1	0.05664
3:143862438:G:T	50	100	0.93	0.0207
3:143862946:C:T	50	100	0.99	0.05664
3:143863118:G:T	50	100	0.99	0.05646
3:143863422:T:A	50	100	1	0.06282
3:143863490:A:G	50	100	0.98	0.1494
3:143863514:C:T	50	100	0.99	0.1668
3:143863515:G:A	50	100	0.99	0.06264
3:143863562:A:G	50	100	0.93	0.02124
3:143863573:T:G	50	100	0.93	0.02124
3:143863621:C:T	50	100	0.99	0.1529
3:143863919:G:A	50	100	1	0.03468
3:143864160:T:C	50	100	0.99	0.02033
3:143864181:A:T	50	100	1	0.03468
3:143864330:G:A	50	100	0.92	0.01688
3:143864611:T:C	50	100	1	0.0345
3:143864948:C:T	50	100	1	0.03431
3:143865083:G:C	50	100	0.93	0.0216
3:143865885:C:A	50	100	0.94	0.01707
3:143866102:A:G	50	100	0.98	0.1276
3:143866106:C:G	50	100	0.98	0.1276
3:143866376:G:A	50	98	0.97	0.1156
3:143866398:T:C	50	96	0.99	0.1467
3:143866421:C:T	50	96	0.98	0.1454
3:143866486:G:A	50	98	0.93	0.01961
3:143867040:T:C	50	100	0.95	0.05483
3:143867061:C:T	50	98	0.97	0.02542
3:143867297:T:G	50	98	0.85	0.01471
3:143867595:C:A	50	100	1	0.02397
3:143867777:G:A	50	100	0.96	0.02959
3:143867870:C:A	50	100	0.98	0.05338
3:143868156:C:T	50	100	0.88	0.02269
3:143869067:G:A	50	100	0.95	0.06391
3:143869084:A:G	50	100	0.98	0.05374
3:143869359:A:G	50	100	0.98	0.05374
3:143869366:T:A	50	100	1	0.02433
3:143869493:C:G	50	100	0.98	0.1285
3:143869674:C:T	50	100	0.98	0.05374
3:143869751:A:G	50	100	0.98	0.1621
3:143869951:A:C	50	100	0.92	0.2324
3:143870237:A:C	50	100	0.98	0.05374
3:143870694:G:C	50	100	0.96	0.05374
3:143870843:C:T	50	100	0.85	0.0216
3:143870873:G:A	50	100	0.98	0.02578
3:143871134:T:C	50	100	0.93	0.01979
3:143871844:G:A	50	100	0.92	0.02397
3:143872007:C:A	50	100	1	0.0532
3:143872130:G:A	50	100	1	0.05301
3:143872651:T:C	50	100	1	0.05301
3:143872914:T:C	50	100	0.99	0.03322
3:143872935:T:C	50	100	1	0.02397
3:143873075:T:A	50	98	0.9	0.02015
3:143873348:C:T	50	100	1	0.04103
3:143873472:A:G	50	100	1	0.05301
3:143873535:C:T	50	100	0.99	0.03232
3:143873849:A:G	50	98	0.78	0.01888
3:143873866:T:A	50	96	0.9	0.02887
3:143873881:T:C	50	98	0.93	0.03577
3:143873901:G:A	50	100	0.94	0.0345
3:143873913:G:A	50	98	0.93	0.0285
3:143873918:T:C	50	98	0.79	0.02015
3:143873943:T:C	50	100	0.93	0.03922
3:143873970:G:T	50	100	0.93	0.03431
3:143873980:A:G	50	100	0.97	0.03649
3:143873994:A:C	50	100	0.98	0.03794
3:143874020:C:T	50	100	0.94	0.04139
3:143874027:T:C	50	100	0.99	0.03849
3:143874039:A:C	50	100	0.92	0.02796
3:143874045:T:C	50	100	0.93	0.02832
3:143874057:C:T	50	100	0.97	0.04085
3:143874072:C:A	50	100	0.97	0.04067
3:143874078:T:C	50	100	0.97	0.04067
3:143874079:G:A	50	100	0.97	0.04031
3:143874080:T:C	50	100	0.97	0.04067
3:143874154:G:A	50	98	0.72	0.01053
3:143874533:G:A	50	100	1	0.02397
3:143874704:T:C	50	100	1	0.03195
3:143875040:A:G	50	100	0.98	0.1614
3:143875126:C:T	50	100	1	0.05247
3:143876124:G:A	50	100	1	0.03631
3:143876604:A:G	50	100	1	0.04012
3:143876859:G:A	50	100	1	0.05374
3:143876868:C:G	50	98	0.97	0.1719
3:143877230:C:G	50	100	0.98	0.01434
3:143877692:G:A	50	100	0.96	0.03086
3:143878596:A:C	50	100	1	0.05646
3:143878742:C:A	50	100	1	0.05646
3:143878940:C:T	50	100	1	0.05646
3:143879046:T:C	50	100	1	0.05664
3:143879056:A:G	50	92	0.89	0.1801
3:143879136:T:G	50	100	1	0.05664
3:143879165:A:G	50	100	0.98	0.1422
3:143879265:G:A	50	100	0.97	0.01816
3:143879481:T:C	50	100	1	0.05646
3:143879584:C:G	50	100	0.99	0.01017
3:143880153:A:G	48	100	1	0.05646
3:143880196:C:T	44	97.7	1	0.05664
3:143880201:C:G	44	97.7	1	0.05646
3:143880310:T:C	50	100	1	0.05664
3:143880501:T:C	50	100	1	0.05664
3:143880567:A:C	50	100	1	0.05646
3:143880787:C:T	50	100	1	0.05646
3:143880867:G:A	50	100	1	0.05646
3:143881422:G:A	50	100	1	0.05646
3:143881493:A:G	50	100	1	0.05646
3:143881554:G:A	50	100	1	0.05646
3:143881602:T:C	50	100	1	0.05646
3:143882007:A:G	50	100	1	0.1743
3:143882037:G:A	50	100	1	0.05646
3:143882075:T:C	50	100	1	0.05646
3:143882155:C:T	50	100	1	0.1743
3:143882277:A:G	50	100	1	0.1743
3:143882430:C:T	50	100	1	0.05592
3:143882435:A:G	50	100	1	0.05592
3:143882923:A:G	50	100	1	0.03359
3:143882939:C:T	50	100	1	0.03359
3:143882952:G:A	50	100	1	0.03359
3:143882998:T:C	50	100	1	0.04648
3:143883046:A:C	50	100	1	0.05737
3:143883123:A:G	50	100	1	0.03359
3:143883173:T:G	50	100	0.97	0.03232
3:143883389:C:T	50	100	0.99	0.1416
3:143883419:C:T	50	100	0.98	0.02215
3:143883527:A:G	50	100	1	0.04666
3:143883572:C:T	50	100	1	0.05229
3:143883590:C:T	50	100	0.99	0.05773
3:143883665:A:G	50	100	0.98	0.07771
3:143883712:G:A	50	100	0.99	0.06282
3:143883923:T:C	50	100	0.99	0.06245
3:143884293:G:A	50	100	1	0.1073
3:143884693:G:A	50	100	0.99	0.06427
3:143884726:C:T	50	100	1	0.01289
3:143884971:C:T	49	100	1	0.06427
3:143884976:T:C	50	100	0.99	0.06427
3:143885019:G:A	50	100	1	0.06427
3:143885221:A:G	50	100	1	0.06427
3:143885332:A:G	50	100	1	0.06427
3:143885589:A:G	50	100	1	0.06463
3:143885769:C:T	50	100	1	0.06445
3:143885790:G:C	50	100	1	0.06445
3:143886204:A:T	50	100	0.99	0.06427
3:143886475:T:C	50	100	1	0.01307
3:143886592:A:G	50	100	1	0.01307
3:143886692:A:T	50	100	1	0.01307
3:143886989:C:T	50	98	0.96	0.175
3:143887214:T:C	50	100	0.98	0.01071
3:143887341:A:C	50	100	0.98	0.02887
3:143887402:G:A	50	100	0.97	0.061
3:143887519:T:A	50	100	0.65	0.02324
3:143887653:G:A	50	100	1	0.06173
3:143887849:A:G	50	100	1	0.04847
3:143887870:C:T	50	100	1	0.06191
3:143887880:T:G	50	100	1	0.03268
3:143888150:G:A	50	98	0.95	0.1747
3:143888858:C:T	50	100	1	0.01325
3:143889114:C:T	50	100	0.98	0.02941
3:143889174:C:G	50	100	1	0.0846
3:143889302:A:C	50	100	1	0.01325
3:143889357:A:G	50	98	0.96	0.3751
3:143889566:T:C	50	100	1	0.08479
3:143890108:G:T	50	100	1	0.08551
3:143890220:A:G	50	100	1	0.07153
3:143890522:T:C	50	100	1	0.02959
3:143891002:C:T	50	100	0.98	0.05592
3:143891057:T:C	49	100	0.95	0.01997
3:143891173:A:G	50	100	0.99	0.1296
3:143891588:C:G	50	100	0.99	0.07825
3:143891618:G:A	50	100	0.83	0.03268
3:143892370:G:A	50	100	0.99	0.01344
3:143892455:G:A	50	100	0.98	0.02869
3:143892559:T:A	50	100	1	0.01797
3:143892567:C:T	50	100	0.97	0.06845
3:143892638:T:G	50	100	0.9	0.02179
3:143893012:C:A	50	100	1	0.01126
3:143893509:T:C	50	100	0.97	0.01761
3:143893763:T:G	50	98	0.8	0.02033
3:143894341:C:A	50	98	0.95	0.2582
3:143894503:C:A	50	100	0.96	0.1236
3:143894504:G:A	50	100	0.96	0.1236
3:143894566:C:A	50	98	0.96	0.1236
3:143894698:C:A	50	100	1	0.01107
3:143895148:T:C	50	100	1	0.01761
3:143895196:A:G	50	100	0.98	0.01888
3:143895646:G:A	50	98	0.96	0.3571
3:143895669:G:A	50	100	0.81	0.01398
3:143895742:C:G	50	100	0.97	0.05664
3:143896350:A:G	50	100	0.99	0.1331
3:143896679:T:A	50	100	1	0.06554
3:143896773:T:C	50	100	0.98	0.02869
3:143896824:A:T	49	100	0.95	0.05084
3:143897491:C:T	50	100	1	0.06191
3:143897755:G:A	50	100	1	0.02088
3:143898268:C:G	50	100	0.99	0.01525
3:143898381:C:G	50	98	0.97	0.02469
3:143898484:A:G	50	98	0.96	0.3785
3:143898580:C:T	50	100	0.97	0.3121
3:143899099:C:G	50	100	0.99	0.2102
3:143899516:G:A	50	100	0.98	0.01271
3:143900060:G:A	50	98	1	0.1318
3:143900144:C:A	50	98	0.98	0.1975
3:143900170:G:A	50	100	1	0.1973
3:143900326:G:A	50	98	0.98	0.1973
3:143900766:C:G	50	100	1	0.1973
3:143901783:A:G	50	100	0.98	0.01725
3:143901967:A:C	50	100	1	0.2193
3:143902379:A:G	50	100	1	0.01307
3:143902702:A:G	50	100	1	0.1973
3:143902817:C:G	50	100	1	0.2193
3:143902858:T:C	50	98	1	0.02687
3:143902882:G:T	50	98	1	0.06536
3:143903093:G:T	50	100	1	0.1589
3:143903411:A:G	50	100	1	0.01107
3:143903507:G:A	50	100	1	0.01144
3:143903607:A:G	50	98	1	0.02687
3:143903670:C:T	50	98	1	0.02687
3:143903689:T:G	50	98	1	0.02687
3:143903751:C:T	50	98	1	0.02687
3:143903771:C:G	50	100	1	0.2195
3:143903813:G:A	50	98	1	0.02687
3:143903861:A:G	50	98	1	0.02687
3:143903916:A:C	50	98	1	0.02687
3:143904004:G:T	50	98	1	0.02687
3:143904019:A:T	50	98	1	0.02687
3:143904042:C:T	50	98	1	0.02687
3:143904047:T:C	50	98	1	0.02687
3:143904095:G:A	50	98	1	0.02687
3:143904104:A:G	50	98	1	0.02687
3:143904358:A:G	50	98	1	0.02705
3:143904385:T:C	50	98	1	0.02705
3:143904433:C:A	50	98	1	0.02705
3:143904473:T:G	50	98	1	0.02705
3:143904526:A:G	50	98	1	0.02705
3:143904570:C:T	50	100	0.98	0.01198
3:143904674:A:G	50	98	1	0.02705
3:143904766:A:G	50	100	1	0.02723
3:143904799:C:T	50	100	0.9	0.02723
3:143904923:C:T	50	100	1	0.02723
3:143904931:A:C	50	100	1	0.02723
3:143905105:T:G	50	100	1	0.02723
3:143905708:A:G	50	100	1	0.02741
3:143905723:T:C	50	100	1	0.02741
3:143905969:T:A	50	100	1	0.02741
3:143906004:A:C	50	100	1	0.01543
3:143906284:A:G	50	100	1	0.02741
3:143906330:T:C	50	100	1	0.02741
3:143906507:G:T	50	98	0.97	0.2248
3:143906798:T:C	50	100	1	0.01126
3:143906856:G:A	50	100	1	0.02741
3:143906943:T:C	50	100	1	0.02741
3:143907161:A:G	50	100	1	0.02741
3:143907279:G:T	50	100	1	0.02741
3:143907291:A:T	50	100	1	0.02741
3:143907553:T:C	50	100	1	0.02741
3:143908009:C:A	50	100	0.99	0.1314
3:143908014:T:G	50	100	1	0.02741
3:143908111:G:C	50	100	0.99	0.2182
3:143908219:T:C	50	100	1	0.02741
3:143908235:T:C	50	100	1	0.02741
3:143908357:C:T	50	100	1	0.02741
3:143908514:C:T	50	100	1	0.02741
3:143908545:T:A	50	100	1	0.02741
3:143908744:G:A	50	100	1	0.0276
3:143908967:A:T	50	100	1	0.0276
3:143909050:G:A	50	100	1	0.02741
3:143909232:C:T	50	100	1	0.02741
3:143909282:T:G	50	100	1	0.02741
3:143909453:C:T	50	100	0.99	0.2182
3:143909527:T:A	50	100	1	0.02741
3:143909650:T:C	50	100	1	0.02741
3:143909725:G:A	50	100	1	0.02741
3:143909891:C:G	50	100	1	0.02741
3:143910113:A:G	50	100	1	0.02741
3:143910236:C:T	50	100	1	0.02741
3:143910439:G:C	50	100	1	0.02741
3:143910446:C:T	50	100	1	0.02741
3:143910485:G:A	50	100	1	0.02741
3:143910541:C:T	50	100	0.99	0.2182
3:143910648:G:A	50	100	0.99	0.02741
3:143910722:C:T	50	100	1	0.0276
3:143910736:G:T	50	100	1	0.02741
3:143910853:C:A	50	100	1	0.02741
3:143910985:G:A	50	100	1	0.02741
3:143911016:T:A	50	100	0.99	0.01943
3:143911305:A:T	50	100	1	0.02741
3:143911550:G:A	50	98	0.96	0.2643
3:143911633:G:C	50	100	1	0.02741
3:143912034:C:T	50	100	1	0.02741
3:143912080:G:A	50	100	1	0.02741
3:143912316:C:A	50	100	1	0.0276
3:143912393:T:C	50	100	1	0.02741
3:143912473:A:T	50	100	0.99	0.1536
3:143912505:C:A	50	100	1	0.104
3:143912527:G:C	50	100	1	0.02741
3:143912604:C:T	50	100	1	0.0276
3:143912786:C:A	50	100	1	0.02741
3:143912828:G:A	49	100	1	0.02741
3:143912878:A:T	50	100	1	0.02741
3:143912981:T:C	50	100	1	0.02741
3:143913252:G:C	50	100	1	0.02741
3:143913298:G:T	50	100	1	0.02741
3:143913356:A:G	50	100	1	0.0276
3:143913431:G:T	50	100	1	0.02741
3:143914447:T:A	50	100	1	0.02741
3:143914555:C:T	50	100	0.9	0.01107
3:143914600:C:A	50	100	0.9	0.01107
3:143914605:T:C	50	100	1	0.02269
3:143914788:C:A	50	100	1	0.02741
3:143914802:C:T	50	100	1	0.02741
3:143914981:A:G	50	100	1	0.0276
3:143915004:C:T	50	100	1	0.0276
3:143915166:C:T	50	100	1	0.02741
3:143915179:T:C	50	100	0.99	0.2182
3:143915195:T:C	50	100	1	0.01344
3:143915202:G:T	50	100	1	0.02723
3:143915287:A:G	50	100	1	0.02741
3:143915348:C:T	50	100	1	0.02741
3:143915353:C:T	50	100	1	0.0276
3:143915375:T:C	50	100	1	0.02741
3:143915425:G:T	50	100	1	0.02251
3:143915671:T:G	50	100	1	0.02741
3:143915848:C:T	50	100	0.94	0.05211
3:143915855:C:T	50	100	0.97	0.02705
3:143916040:C:G	50	100	0.98	0.01761
3:143916099:T:C	50	100	0.99	0.02741
3:143916100:T:G	50	100	1	0.01797
3:143916101:T:A	50	100	1	0.02741
3:143916124:C:T	50	100	0.99	0.02741
3:143916217:G:A	50	100	1	0.02741
3:143916290:G:A	50	100	1	0.02741
3:143916328:T:C	50	100	1	0.02741
3:143916350:C:T	50	100	1	0.02741
3:143916414:C:A	50	100	1	0.02723
3:143916415:A:G	50	100	1	0.02723
3:143916662:C:T	50	100	0.93	0.01289
3:143916878:A:G	50	100	1	0.03195
3:143917185:T:C	50	100	0.96	0.0118
3:143917386:C:T	50	96	0.92	0.01035
3:143917497:G:C	50	98	0.98	0.03068
3:143917774:A:T	50	100	0.98	0.2264
3:143917795:G:A	50	100	0.96	0.1249
3:143917802:C:T	50	98	1	0.09132
3:143918114:T:C	50	100	0.96	0.01271
3:143918244:A:C	50	100	1	0.08878
3:143918254:A:T	50	100	1	0.02487
3:143919495:G:A	50	100	0.98	0.3377
3:143919499:T:G	50	100	1	0.02505
3:143919585:G:A	50	98	1	0.01616
3:143920274:G:A	50	100	0.92	0.01144
3:143920470:A:G	50	100	1	0.02487
3:143920545:C:T	50	98	0.97	0.02288
3:143920676:T:C	50	84	0.99	0.3415
3:143920787:T:C	50	100	1	0.02505
3:143921191:G:A	50	100	1	0.02487
3:143921329:A:T	50	100	0.99	0.3375
3:143921708:T:C	50	100	1	0.02378
3:143922691:C:T	50	100	1	0.01035
3:143922756:C:G	50	100	0.99	0.1118
3:143922790:C:A	50	98	1	0.4493
3:143923347:T:C	50	100	0.68	0.02233
3:143924099:T:C	50	100	1	0.01162
3:143924289:T:C	50	100	0.94	0.0207
3:143924398:G:A	50	100	1	0.0236
3:143924407:T:A	50	100	0.99	0.2199
3:143924754:A:T	50	94	0.95	0.01035
3:143924925:A:C	50	100	0.82	0.0118
3:143925022:C:G	50	98	1	0.3373
3:143925086:G:A	50	100	1	0.05011
3:143925225:A:T	50	98	0.99	0.3371
3:143925517:C:T	50	100	1	0.02505
3:143925981:T:A	50	100	1	0.455
3:143926108:G:A	50	100	1	0.0236
3:143926380:C:T	50	100	1	0.02487
3:143926444:C:T	50	100	0.99	0.05138
3:143927320:T:C	50	100	0.98	0.01325
3:143927680:T:C	50	100	0.88	0.01017
3:143928469:C:T	50	100	0.99	0.0797
3:143928795:C:T	50	100	0.94	0.01452
3:143928998:C:T	50	100	1	0.1739
3:143929344:G:T	49	95.9	0.88	0.1048
3:143929484:T:C	50	100	0.94	0.01452
3:143929978:C:T	50	98	1	0.4601
3:143930233:G:A	50	98	0.97	0.04121
3:143930246:C:T	50	100	1	0.02487
3:143930754:A:C	50	100	1	0.01616
3:143930837:T:A	50	100	0.85	0.01053
3:143930901:G:T	50	98	0.91	0.0207
3:143931378:T:C	49	100	1	0.01634
3:143931496:A:G	50	100	1	0.4604
3:143931587:G:A	50	100	0.99	0.112
3:143931602:C:T	50	100	1	0.08951
3:143931686:C:T	50	100	0.99	0.05192
3:143931905:G:C	50	100	1	0.4555
3:143931922:C:A	50	100	0.99	0.03431
3:143932106:A:C	50	100	0.92	0.04248
3:143932140:G:A	50	100	0.95	0.01543
3:143932233:C:A	50	100	0.96	0.01053
3:143932246:C:T	50	100	1	0.08951
3:143932483:A:G	50	100	0.98	0.08951
3:143932545:C:T	50	100	1	0.02378
3:143932583:G:A	50	100	0.95	0.01543
3:143933128:C:G	50	100	0.97	0.02796
3:143933393:G:C	50	100	1	0.08224
3:143934613:A:G	50	100	0.99	0.08061
3:143934814:A:C	50	100	1	0.01271
3:143934883:G:T	50	100	1	0.01107
3:143934953:G:A	50	100	1	0.1741
3:143935035:C:T	50	100	1	0.4542
3:143935454:T:C	50	100	1	0.02487
3:143936096:C:T	50	100	1	0.02378
3:143936120:C:A	50	100	1	0.02487
3:143936541:C:A	50	100	0.99	0.02469
3:143936658:A:T	50	100	0.99	0.0797
3:143936841:G:A	50	100	0.99	0.01089
3:143936937:T:C	50	100	0.95	0.01961
3:143937619:G:A	50	100	0.98	0.01271
3:143937624:A:G	50	100	1	0.01235
3:143937837:C:G	50	100	1	0.03395
3:143938063:G:A	50	100	1	0.3782
3:143938392:C:G	50	100	0.99	0.0797
3:143938639:T:C	50	100	1	0.08951
3:143939050:A:G	50	100	1	0.01271
3:143939151:C:T	50	100	1	0.02487
3:143939304:G:A	50	100	1	0.02487
3:143939765:A:G	50	100	0.99	0.2249
3:143940282:G:T	50	100	0.98	0.08951
3:143940607:C:A	50	100	0.95	0.01961
3:143940896:T:C	50	100	1	0.08951
3:143941162:A:G	50	100	1	0.01271
3:143942909:C:T	50	100	1	0.08932
3:143943228:A:G	50	100	1	0.02487
3:143943275:A:G	50	100	1	0.4604
3:143943456:C:A	50	100	0.91	0.02015
3:143943553:C:T	50	100	1	0.02397
3:143943922:G:T	50	100	1	0.05174
3:143944019:C:T	50	100	0.99	0.2157
3:143945650:G:A	50	100	1	0.02397
3:143945697:T:C	50	100	1	0.02397
3:143946140:T:C	50	100	0.96	0.02342
3:143946147:A:T	50	100	1	0.4969
3:143946148:A:T	50	100	1	0.08914
3:143946300:C:T	50	100	0.99	0.07934
3:143946508:C:T	50	98	1	0.4513
3:143946809:A:G	50	100	1	0.4608
3:143947011:A:G	50	100	1	0.05265
3:143947097:G:A	50	100	1	0.05683
3:143947175:G:A	50	100	1	0.4615
3:143947330:T:A	50	100	1	0.01616
3:143947662:G:A	50	100	1	0.02469
3:143947983:T:G	50	100	0.98	0.08896
3:143948050:C:A	50	100	0.69	0.02233
3:143948587:C:A	50	100	0.99	0.3375
3:143950035:T:A	50	100	1	0.01616
3:143950215:A:G	50	100	1	0.05174
3:143950405:G:T	50	100	1	0.02469
3:143951055:C:G	50	100	0.97	0.01924
3:143951289:A:G	50	100	1	0.3789
3:143951424:T:C	50	100	1	0.02415
3:143952115:C:T	50	98	0.99	0.2253
3:143952469:G:A	50	98	0.94	0.01053
3:143952647:T:A	50	100	0.94	0.01089
3:143952968:T:C	50	100	1	0.02469
3:143953407:T:G	50	100	1	0.4599
3:143953952:C:T	50	100	1	0.02469
3:143953957:C:G	50	100	1	0.02469
3:143954494:T:G	50	98	0.94	0.01489
3:143955171:C:A	50	100	1	0.02415
3:143955173:A:C	50	100	0.9	0.0167
3:143955237:A:G	50	100	1	0.01216
3:143955938:C:T	50	100	0.99	0.08152
3:143956085:A:G	50	100	1	0.4622
3:143956297:G:C	50	100	1	0.01616
3:143956314:G:A	50	100	0.98	0.1122
3:143956411:T:C	50	100	0.9	0.0167
3:143956810:C:T	50	100	1	0.459
3:143956861:G:A	50	100	1	0.459
3:143956929:T:A	50	98	0.99	0.1111
3:143957062:C:A	50	100	0.9	0.01107
3:143957475:C:A	50	100	0.99	0.02179
3:143958231:A:C	50	100	1	0.459
3:143958241:T:C	50	100	1	0.459
3:143958337:A:C	50	100	1	0.4592
3:143958399:G:A	50	100	1	0.01616
3:143958443:C:T	50	100	0.99	0.08152
3:143958616:A:G	50	100	1	0.459
3:143958618:A:G	50	100	1	0.01216
3:143958633:T:C	50	100	1	0.459
3:143958880:C:T	50	100	0.9	0.02015
3:143958991:A:G	50	100	1	0.459
3:143959247:C:T	50	100	1	0.459
3:143959362:A:G	50	100	1	0.01616
3:143959414:A:G	50	100	0.99	0.459
3:143959440:T:C	50	100	0.99	0.0817
3:143959479:T:C	50	94	0.96	0.01017
3:143959488:C:T	50	100	1	0.459
3:143959514:G:C	50	100	1	0.459
3:143959694:G:A	50	100	1	0.459
3:143959860:A:G	50	100	0.99	0.2251
3:143959939:A:T	50	100	0.98	0.1106
3:143960005:G:A	50	100	1	0.459
3:143960011:T:A	50	100	1	0.459
3:143960556:C:T	50	100	1	0.4619
3:143960588:T:C	50	100	0.99	0.01071
3:143960606:G:C	50	100	1	0.05265
3:143960632:C:T	50	100	1	0.02415
3:143960692:C:G	50	100	1	0.02469
3:143960884:C:T	50	100	1	0.459
3:143961083:A:G	50	100	0.99	0.08152
3:143961289:T:G	50	100	1	0.459
3:143961304:T:C	50	100	0.99	0.08152
3:143961405:A:C	50	100	1	0.4588
3:143961414:C:G	50	100	1	0.459
3:143961606:G:A	50	100	1	0.459
3:143961608:G:C	50	100	1	0.459
3:143961628:A:C	50	100	1	0.4519
3:143961802:G:A	50	100	1	0.459
3:143962042:G:A	50	100	1	0.4588
3:143962315:T:C	50	100	1	0.459
3:143962352:G:T	50	100	1	0.459
3:143962469:G:A	50	100	1	0.4592
3:143962599:T:C	50	100	1	0.459
3:143962785:A:T	50	100	1	0.459
3:143962807:A:G	50	100	1	0.459
3:143962885:A:G	50	100	1	0.4588
3:143962913:C:T	50	100	1	0.459
3:143963280:T:G	50	100	0.99	0.2202
3:143963397:G:T	50	100	1	0.02415
3:143963752:A:T	50	100	0.98	0.01616
3:143963754:T:C	50	100	1	0.05846
3:143963765:A:G	50	100	0.99	0.2239
3:143964185:G:A	50	98	0.99	0.05428
3:143964232:T:C	50	100	1	0.4595
3:143964248:A:T	50	98	1	0.4818
3:143964594:G:A	50	100	1	0.02433
3:143964642:G:T	50	100	1	0.02415
3:143966151:C:A	50	100	1	0.3787
3:143966255:G:A	50	100	0.99	0.2249
3:143966280:G:A	50	100	1	0.08007
3:143966558:G:A	50	100	0.94	0.01053
3:143966718:C:T	50	100	0.96	0.03159
3:143967104:C:G	50	100	0.99	0.4606
3:143967172:A:C	50	100	1	0.4601
3:143967184:A:C	50	98	1	0.4601
3:143967276:G:A	50	100	1	0.4602
3:143967298:T:G	50	100	1	0.4601
3:143967322:T:C	50	100	1	0.4601
3:143967334:A:G	50	100	1	0.4599
3:143967404:C:G	50	100	1	0.4597
3:143967526:A:G	50	100	1	0.4599
3:143967569:T:G	50	100	1	0.4599
3:143967646:G:A	50	100	1	0.05247
3:143967774:A:G	49	100	1	0.4599
3:143967775:C:T	49	100	1	0.4599
3:143967956:T:C	50	100	1	0.4599
3:143967975:G:C	50	100	0.84	0.02324
3:143968001:T:C	50	100	1	0.01616
3:143968032:T:C	50	100	1	0.4599
3:143968178:C:A	50	98	1	0.4599
3:143968440:G:A	50	100	1	0.4599
3:143968549:T:C	50	100	1	0.4599
3:143968563:A:G	50	100	1	0.4599
3:143968599:C:A	50	100	0.99	0.2246
3:143968659:C:G	50	100	1	0.02415
3:143968765:G:A	50	100	1	0.4601
3:143969047:G:T	50	100	1	0.4599
3:143969193:T:C	50	100	1	0.4597
3:143969272:A:T	50	100	1	0.08007
3:143969456:A:C	50	100	1	0.4601
3:143969468:A:G	50	100	1	0.4601
3:143969494:C:T	50	100	1	0.08007
3:143969695:G:A	50	100	1	0.4599
3:143969775:T:C	50	100	1	0.08007
3:143969786:A:G	50	100	1	0.4601
3:143969919:C:T	50	100	1	0.4599
3:143969926:A:G	50	100	1	0.4611
3:143970380:G:A	50	100	1	0.4601
3:143970629:T:C	50	100	0.93	0.01053
3:143970745:A:G	50	100	1	0.4604
3:143970842:C:T	50	100	1	0.05247
3:143970875:C:T	50	100	1	0.4635
3:143971016:A:G	50	100	1	0.4615
3:143971235:T:C	50	100	1	0.4619
3:143971261:G:C	50	100	0.99	0.01053
3:143971366:C:G	50	100	1	0.07861
3:143971574:A:G	50	100	1	0.4944
3:143971850:G:A	50	100	1	0.02052
3:143972011:G:C	50	100	0.91	0.01035
3:143972120:G:T	50	100	0.99	0.01017
3:143972262:T:C	50	100	0.99	0.07789
3:143972831:C:T	50	100	0.98	0.1104
3:143973176:C:G	50	100	1	0.4731
3:143974151:T:G	50	100	0.98	0.01888
3:143975111:A:G	50	100	0.98	0.04212
3:143975341:G:A	50	100	1	0.01652
3:143975603:A:T	50	100	0.95	0.01743
3:143975728:T:C	50	100	1	0.07934
3:143976553:T:A	50	94	0.79	0.04194
3:143976555:T:A	47	76.6	0.92	0.4392
3:143976584:G:A	49	81.6	0.86	0.1451
3:143976949:G:A	50	100	1	0.01198
3:143977110:T:C	50	100	0.99	0.0699
3:143977193:C:T	50	100	1	0.07934
3:143977319:G:T	50	100	1	0.4506
3:143978160:G:T	50	100	1	0.4493
3:143978239:C:G	50	100	1	0.01198
3:143978644:A:C	46	89.1	0.67	0.02015
3:143978648:A:C	47	89.4	0.67	0.01961
3:143978652:A:C	48	89.6	0.67	0.01997
3:143978656:A:C	48	81.2	0.75	0.09513
3:143978669:G:T	49	89.8	0.76	0.01344
3:143978678:A:C	49	81.6	0.67	0.04103
3:143978686:A:C	50	96	0.94	0.08007
3:143978689:T:G	46	87	0.66	0.03377
3:143978690:A:C	47	97.9	0.92	0.03577
3:143978761:A:G	49	100	0.99	0.05338
3:143979784:C:T	50	100	0.99	0.04212
3:143979822:T:C	50	98	1	0.2215
3:143979912:T:G	50	100	1	0.47
3:143980430:G:A	49	100	1	0.0659
3:143980431:C:G	50	100	1	0.0659
3:143980495:G:C	50	100	1	0.0167
3:143980734:A:G	50	100	1	0.07916
3:143981911:A:G	50	98	1	0.2215
3:143982127:G:A	50	100	1	0.06609
3:143982350:T:C	50	100	1	0.02596
3:143982651:A:G	50	100	1	0.04521
3:143982872:T:C	50	98	0.92	0.03105
3:143982910:C:A	50	100	0.99	0.07789
3:143982913:A:G	50	100	1	0.3143
3:143983206:G:C	50	100	1	0.05882
3:143983266:T:C	50	100	1	0.02633
3:143983621:G:A	50	100	1	0.04212
3:143983974:A:G	50	100	0.96	0.02651
3:143983979:T:G	50	100	1	0.04212
3:143984472:T:C	50	98	0.97	0.02215
3:143984718:A:T	50	100	1	0.03032
3:143984860:G:A	50	100	0.84	0.01035
3:143984908:T:C	50	100	1	0.1565
3:143985048:A:G	50	100	1	0.2219
3:143985268:C:T	50	100	1	0.0659
3:143985462:A:G	50	100	0.82	0.01162
3:143985674:C:T	50	100	1	0.05374
3:143986462:C:T	50	100	1	0.02106
3:143986521:G:A	49	98	1	0.06645
3:143986641:G:A	50	98	1	0.07135
3:143986738:A:G	50	100	1	0.0423
3:143986921:A:G	50	100	1	0.3143
3:143987298:T:G	50	100	1	0.0532
3:143987460:G:A	50	100	1	0.07916
3:143988009:C:T	50	100	1	0.449
3:143988333:T:C	50	100	1	0.449
3:143988960:C:T	50	98	0.96	0.1298
3:143989054:G:C	50	100	1	0.4488
3:143989577:A:G	50	100	0.93	0.03086
3:143990300:T:C	49	100	0.74	0.02596
3:143990526:G:A	50	100	1	0.471
3:143990982:A:T	50	100	1	0.0423
3:143991316:G:A	50	100	0.84	0.01053
3:143991426:A:C	50	100	1	0.3738
3:143991750:T:A	50	100	0.98	0.0187
3:143992456:G:A	50	100	1	0.3145
3:143992572:A:G	50	100	1	0.09259
3:143992688:A:G	50	100	1	0.02614
3:143992947:G:T	50	100	1	0.01725
3:143992949:G:T	50	98	0.98	0.01725
3:143993082:G:A	50	100	1	0.02614
3:143993093:C:T	50	100	1	0.07916
3:143993095:C:T	50	100	1	0.02614
3:143993368:C:T	50	100	1	0.3738
3:143993372:C:T	50	100	1	0.07916
3:143993834:C:A	50	100	1	0.0797
3:143994175:T:C	47	100	1	0.01216
3:143994188:T:C	50	100	1	0.03504
3:143994507:T:C	49	100	1	0.01779
3:143994581:T:C	50	100	0.98	0.04248
3:143994910:G:A	50	100	1	0.01144
3:143994993:T:C	50	100	0.99	0.09695
3:143995554:T:G	50	100	1	0.01707
3:143996388:T:C	50	100	1	0.0158
3:143996674:T:G	50	100	0.92	0.02215
3:143996796:A:G	50	100	0.97	0.04285
3:143997176:C:T	50	100	1	0.0118
3:143997578:A:G	50	98	0.98	0.1919
3:143998128:T:G	50	100	0.98	0.01035
3:143998941:C:T	50	100	1	0.0158
3:143999102:A:G	50	100	0.99	0.1037
3:144000452:G:A	50	100	0.99	0.2418
3:144000491:A:C	50	100	0.99	0.09677
3:144000689:A:G	50	100	1	0.1042
3:144000946:A:G	50	100	0.97	0.05592
3:144001418:G:T	50	100	1	0.01652
3:144001552:T:C	50	100	1	0.4348
3:144002027:G:T	50	100	1	0.3479
3:144002946:C:T	50	100	1	0.01162
3:144003148:G:C	50	100	1	0.01162
3:144003261:G:A	50	100	0.99	0.09568
3:144003391:A:G	49	95.9	0.92	0.1865
3:144003395:A:G	50	94	0.96	0.3553
3:144003397:A:G	50	100	0.95	0.03286
3:144003421:C:T	50	100	0.99	0.01761
3:144004046:C:T	50	100	0.99	0.09368
3:144004358:A:C	50	100	1	0.01652
3:144004430:T:A	50	100	1	0.348
3:144004432:T:A	50	100	1	0.01688
3:144004717:C:T	50	100	1	0.2235
3:144004915:A:T	50	100	1	0.3918
3:144005056:C:T	50	100	0.98	0.01979
3:144005100:G:A	50	100	0.99	0.3477
3:144006113:C:T	50	100	0.99	0.01779
3:144006724:T:A	50	98	0.99	0.1926
3:144006752:A:G	50	100	1	0.4346
3:144006801:C:T	50	100	1	0.09858
3:144007265:G:A	50	100	1	0.04339
3:144007569:G:A	50	100	1	0.04339
3:144008123:A:G	50	100	1	0.09877
3:144008138:C:T	50	100	1	0.4495
3:144008484:C:G	50	100	1	0.09368
3:144008709:G:A	49	98	1	0.2453
3:144009405:G:A	50	100	0.94	0.04357
3:144009724:A:G	50	100	0.98	0.01761
3:144009736:C:T	50	100	1	0.01634
3:144010173:A:G	50	100	1	0.01688
3:144010566:G:C	50	98	1	0.4314
3:144010639:G:A	50	100	0.98	0.01761
3:144012820:T:C	50	100	1	0.2451
3:144012951:C:T	50	98	0.99	0.01961
3:144013141:A:G	50	100	1	0.02324
3:144013296:T:C	50	100	0.92	0.01943
3:144013325:C:T	50	100	1	0.4085
3:144013766:A:G	50	100	1	0.09858
3:144013854:A:G	50	100	0.99	0.01961
3:144013890:A:G	50	100	0.98	0.01344
3:144014567:A:G	50	100	1	0.01943
3:144014696:G:A	50	100	0.99	0.03105
3:144014821:T:A	50	100	0.98	0.01961
3:144014969:A:T	50	100	1	0.1002
3:144015272:C:T	50	100	0.97	0.01761
3:144015281:A:C	50	100	1	0.1002
3:144015305:A:G	50	100	1	0.3435
3:144016095:A:G	50	100	1	0.3437
3:144016169:T:A	50	100	1	0.3437
3:144016253:C:G	50	100	1	0.04339
3:144016326:T:C	50	100	1	0.01943
3:144016406:A:G	50	100	0.96	0.02651
3:144016537:A:G	50	100	1	0.01816
3:144016581:T:A	50	100	1	0.4341
3:144016673:A:T	50	100	1	0.4341
3:144016702:C:T	50	100	0.99	0.3437
3:144016730:C:T	50	100	1	0.4341
3:144016758:C:G	50	100	1	0.4346
3:144016923:G:C	50	100	1	0.0167
3:144017037:G:A	50	100	1	0.0167
3:144017284:A:G	50	100	0.99	0.3437
3:144017377:T:C	50	100	0.99	0.2444
3:144017429:A:C	50	100	1	0.09858
3:144017466:T:C	50	100	0.99	0.0906
3:144017532:G:A	50	100	1	0.4341
3:144017817:G:T	50	100	1	0.3435
3:144017834:T:C	50	100	1	0.3435
3:144018034:A:G	50	100	1	0.343
3:144018074:C:T	50	100	1	0.3428
3:144018148:T:G	50	98	0.97	0.01761
3:144018215:T:C	50	100	1	0.0167
3:144018381:T:C	50	100	1	0.0167
3:144018451:G:A	50	100	0.99	0.09858
3:144018988:C:G	50	100	1	0.3428
3:144019192:T:C	50	100	1	0.3428
3:144019267:T:G	50	100	1	0.04339
3:144019407:T:C	50	100	1	0.3428
3:144019519:C:T	50	100	0.98	0.1472
3:144019520:T:C	50	100	1	0.3428
3:144019524:G:A	50	100	1	0.3428
3:144019579:A:G	50	100	1	0.4341
3:144019898:G:A	50	100	1	0.01634
3:144020197:T:C	50	100	1	0.3428
3:144020255:A:C	50	100	1	0.01162
3:144020469:C:T	50	100	1	0.244
3:144020647:G:T	50	100	0.98	0.09132
3:144020705:T:C	50	100	1	0.343
3:144021075:A:G	50	100	1	0.4343
3:144021582:G:T	50	100	1	0.343
3:144021887:A:G	50	100	1	0.4499
3:144022135:T:C	50	100	1	0.3406
3:144022192:C:G	50	100	1	0.343
3:144022278:A:T	50	100	1	0.343
3:144022388:T:C	50	100	1	0.343
3:144022428:C:A	50	100	0.99	0.2253
3:144022643:A:G	50	100	1	0.343
3:144022702:A:G	50	100	1	0.09568
3:144022786:G:A	50	100	1	0.09568
3:144022813:G:A	50	100	1	0.02088
3:144023025:T:G	50	100	1	0.343
3:144023048:T:C	50	100	1	0.4539
3:144023254:G:A	50	100	1	0.343
3:144023280:G:A	50	100	0.99	0.02487
3:144023322:C:T	50	100	1	0.343
3:144023340:G:A	50	100	1	0.09822
3:144023649:C:T	50	100	0.99	0.3442
3:144023722:A:G	50	100	1	0.343
3:144023842:T:G	50	100	0.98	0.01761
3:144024071:G:A	50	100	1	0.343
3:144024187:T:C	50	100	1	0.343
3:144024230:A:G	50	100	1	0.343
3:144024494:C:A	50	100	1	0.343
3:144024708:T:G	50	100	0.92	0.04394
3:144024744:T:A	50	100	1	0.343
3:144024792:T:C	50	100	0.97	0.01761
3:144025060:T:G	50	100	1	0.343
3:144025069:C:T	50	100	1	0.343
3:144025095:C:T	50	100	1	0.3431
3:144025135:C:A	50	100	1	0.04321
3:144025534:G:A	50	100	0.98	0.01761
3:144025538:A:T	50	100	0.99	0.09132
3:144025828:T:C	50	98	0.93	0.07916
3:144026045:C:G	50	100	1	0.343
3:144026066:G:A	50	100	1	0.4337
3:144026312:T:C	50	100	1	0.01634
3:144026549:T:C	50	100	0.85	0.01634
3:144026703:C:T	50	100	1	0.343
3:144026731:T:C	50	100	0.99	0.03722
3:144026915:G:A	50	100	1	0.3431
3:144026981:C:T	50	100	1	0.343
3:144027146:A:G	50	100	1	0.343
3:144027200:G:T	50	100	1	0.04339
3:144027204:G:A	50	100	1	0.09804
3:144027257:G:C	50	100	1	0.09804
3:144027294:T:C	50	100	1	0.343
3:144027341:G:T	50	100	1	0.04339
3:144027390:G:T	50	100	1	0.01162
3:144027461:A:T	50	86	0.96	0.2006
3:144027823:A:C	50	100	1	0.01961
3:144027849:G:A	50	100	1	0.4343
3:144027909:G:A	50	100	1	0.04339
3:144028305:T:A	50	100	1	0.3428
3:144028360:A:G	50	98	0.99	0.09114
3:144029116:C:T	50	100	1	0.04339
3:144029434:G:A	50	100	0.99	0.01761
3:144029582:C:T	50	100	1	0.2442
3:144029684:T:C	50	100	1	0.4343
3:144029845:T:C	50	100	1	0.04339
3:144030243:C:G	50	100	1	0.3431
3:144030487:A:G	50	100	0.97	0.0817
3:144030590:C:T	50	100	1	0.0167
3:144030935:G:A	50	100	1	0.3435
3:144031102:C:A	50	100	0.99	0.01416
3:144031146:C:T	50	100	0.99	0.01761
3:144031194:A:G	50	100	0.99	0.01761
3:144031272:A:G	50	100	0.99	0.03704
3:144031311:A:G	50	100	1	0.09804
3:144031659:T:C	50	100	1	0.01997
3:144032612:A:C	50	100	0.99	0.03704
3:144033122:G:T	50	100	1	0.04339
3:144033192:T:G	50	100	1	0.435
3:144033684:T:C	50	100	0.99	0.0817
3:144033750:C:A	50	100	0.99	0.01761
3:144033796:T:C	50	98	0.99	0.01797
3:144034074:A:G	50	100	1	0.3435
3:144034096:G:A	50	100	1	0.3531
3:144034352:A:T	50	100	1	0.3435
3:144035308:G:A	50	100	1	0.4348
3:144035438:G:A	50	100	1	0.04339
3:144036147:A:C	50	100	0.97	0.08043
3:144036378:A:T	50	100	0.99	0.01761
3:144036686:A:G	50	100	1	0.2246
3:144036862:C:T	50	100	1	0.09822
3:144037307:T:G	50	100	1	0.4256
3:144037345:C:G	50	100	1	0.3424
3:144037477:G:A	50	100	0.97	0.01035
3:144037525:G:A	50	100	1	0.4348
3:144037546:G:A	50	100	1	0.01162
3:144037581:T:C	50	100	0.98	0.03885
3:144037662:T:C	50	100	1	0.04357
3:144037938:A:G	50	100	0.99	0.1245
3:144038208:C:T	50	100	0.96	0.08297
3:144038338:C:G	50	100	1	0.01943
3:144038700:G:A	50	100	0.88	0.01743
3:144039017:A:G	50	96	0.79	0.0581
3:144039138:T:A	50	100	1	0.01089
3:144039557:T:G	50	100	0.97	0.236
3:144040148:A:C	50	100	1	0.01325
3:144040212:C:T	50	100	1	0.09132
3:144040376:C:G	50	100	1	0.09931
3:144040592:T:C	50	100	1	0.01434
3:144040856:C:T	50	100	0.98	0.01507
3:144040974:G:A	50	100	1	0.05338
3:144041474:A:G	50	100	1	0.05338
3:144042707:T:G	50	100	1	0.0423
3:144043199:G:A	50	100	0.96	0.0728
3:144043398:C:T	50	100	1	0.04503
3:144043415:A:G	50	100	1	0.01797
3:144043578:C:T	50	100	1	0.0935
3:144043831:G:C	50	100	1	0.09368
3:144043895:A:G	50	100	1	0.04503
3:144043944:G:A	50	100	0.99	0.05229
3:144044131:A:C	50	100	1	0.04503
3:144044345:A:G	50	100	1	0.01634
3:144046217:C:T	50	100	1	0.05229
3:144046335:C:T	50	100	1	0.1946
3:144046661:G:A	50	100	1	0.2398
3:144046743:T:C	50	100	1	0.0915
3:144047387:A:G	50	100	1	0.01797
3:144047599:C:T	50	100	1	0.01362
3:144047983:A:G	50	100	1	0.05229
3:144049269:G:A	50	100	1	0.05229
3:144049436:T:A	50	100	0.99	0.01017
3:144049625:A:G	50	100	1	0.04375
3:144049757:A:G	50	100	1	0.01634
3:144050016:G:T	50	100	0.99	0.03159
3:144050293:A:T	50	100	1	0.01634
3:144051113:C:T	50	100	0.96	0.05265
3:144052951:C:T	50	100	1	0.01797
3:144053405:T:C	50	100	1	0.2921
3:144053615:C:T	50	100	1	0.01797
3:144054321:T:C	50	100	0.96	0.01271
3:144055689:G:A	50	100	1	0.09241
3:144056058:C:T	50	100	1	0.04484
3:144056069:A:G	50	100	1	0.01126
3:144056160:G:A	50	100	1	0.0167
3:144056516:C:T	50	100	1	0.1006
3:144057205:G:A	50	100	1	0.04484
3:144057245:C:T	50	100	1	0.01797
3:144057355:T:C	50	98	0.97	0.04212
3:144057358:T:C	50	100	1	0.1176
3:144057822:C:T	50	100	1	0.01816
3:144057909:G:A	50	100	1	0.01089
3:144059165:A:T	50	100	0.99	0.09277
3:144059866:A:C	50	100	1	0.2391
3:144060205:A:G	50	100	1	0.01071
3:144060228:G:T	50	100	1	0.1006
3:144060793:T:A	50	100	1	0.04484
3:144061032:C:T	50	100	1	0.01362
3:144061261:A:G	50	96	0.88	0.0285
3:144061370:T:C	50	100	1	0.01053
3:144061723:T:C	50	98	0.99	0.09386
3:144061790:C:T	50	100	0.98	0.1296
3:144061973:C:T	50	100	0.99	0.09314
3:144062212:C:T	50	100	1	0.2921
3:144062442:C:T	50	100	1	0.0138
3:144062650:A:G	50	100	0.99	0.1694
3:144062758:C:T	50	100	1	0.1008
3:144062871:A:G	50	100	0.92	0.04357
3:144062931:G:A	49	100	1	0.04503
3:144062971:G:A	50	100	1	0.04357
3:144063073:A:C	50	100	1	0.01652
3:144063641:C:T	50	96	0.93	0.02215
3:144064002:A:G	50	100	1	0.04158
3:144064031:T:C	50	100	1	0.1004
3:144064457:A:G	50	100	1	0.01797
3:144064840:G:A	50	98	1	0.04158
3:144065357:C:T	50	100	0.99	0.01797
3:144066820:G:C	50	100	1	0.01053
3:144066856:C:T	50	100	0.9	0.0118
3:144067416:T:C	50	100	0.99	0.3054
3:144068062:G:A	50	100	1	0.01834
3:144068233:C:G	50	100	0.99	0.2407
3:144068719:C:A	50	100	0.99	0.09386
3:144069185:G:A	50	100	1	0.01053
3:144069956:A:C	50	100	1	0.05229
3:144070039:G:T	50	100	0.96	0.04267
3:144070186:G:A	50	100	0.98	0.1736
3:144072110:T:C	50	100	1	0.03867
3:144072996:T:C	50	100	1	0.01071
3:144074012:C:T	50	100	1	0.331
3:144074319:A:G	50	100	0.99	0.01053
3:144075528:G:A	50	100	0.98	0.1311
3:144075641:C:T	50	100	1	0.3312
3:144075698:A:G	50	100	1	0.04394
3:144075892:T:C	50	100	1	0.2845
3:144075990:G:A	50	100	1	0.04448
3:144076263:T:C	50	100	1	0.01053
3:144076719:C:G	50	100	0.99	0.0463
3:144078036:G:A	50	100	1	0.01071
3:144078963:C:T	50	100	1	0.04394
3:144079612:T:G	50	100	1	0.3588
3:144079852:C:T	50	100	1	0.01362
3:144080256:C:T	50	100	1	0.04575
3:144080276:G:A	50	100	1	0.02778
3:144080447:A:T	50	100	1	0.4225
3:144080489:T:A	50	100	1	0.09114
3:144080636:C:T	50	96	0.95	0.08152
3:144081287:T:C	50	100	1	0.09241
3:144081352:G:A	50	100	1	0.0443
3:144081625:A:G	50	100	1	0.09241
3:144081723:T:C	50	100	1	0.02778
3:144081798:A:C	50	100	1	0.02778
3:144082054:A:G	50	100	1	0.2812
3:144082117:A:C	50	100	1	0.05211
3:144082234:G:A	50	100	1	0.3302
3:144082469:C:T	50	100	1	0.02778
3:144082800:G:T	50	100	1	0.3302
3:144082854:G:A	50	100	1	0.2841
3:144082868:A:G	50	100	1	0.01144
3:144083347:A:C	50	100	1	0.02778
3:144083683:A:T	50	100	1	0.01053
3:144083917:A:G	50	100	1	0.02778
3:144083982:A:G	50	100	1	0.05211
3:144084250:C:G	50	100	1	0.2841
3:144085198:C:T	50	100	1	0.3288
3:144085877:T:A	50	100	1	0.02778
3:144086497:A:G	50	100	1	0.0443
3:144087053:A:G	50	100	1	0.4227
3:144087091:T:A	50	100	1	0.01053
3:144087138:A:C	50	100	1	0.03195
3:144087528:A:C	50	100	0.97	0.04575
3:144087696:G:C	50	100	1	0.07171
3:144089275:A:G	50	100	1	0.01452
3:144089445:G:A	50	100	1	0.01434
3:144089545:A:G	50	100	0.99	0.2544
3:144089970:A:G	50	100	0.98	0.1383
3:144090130:A:T	50	100	1	0.4005
3:144090249:C:A	50	100	1	0.4007
3:144090405:T:A	50	100	1	0.0463
3:144090468:G:A	50	100	1	0.0463
3:144090563:C:T	50	100	1	0.05773
3:144091358:A:G	50	100	1	0.03014
3:144092067:G:A	50	100	0.99	0.4424
3:144092200:C:T	50	100	1	0.0207
3:144092487:G:A	50	100	0.99	0.05773
3:144092975:T:C	50	100	0.93	0.02088
3:144093406:C:T	50	100	1	0.04484
3:144093835:G:A	50	100	0.99	0.4212
3:144094279:C:A	50	98	0.94	0.01852
3:144094351:A:G	50	100	0.98	0.1534
3:144095102:G:A	50	100	0.99	0.01906
3:144095658:G:C	50	100	0.98	0.3477
3:144095700:G:C	50	100	0.98	0.3477
3:144095890:G:A	50	100	1	0.02923
3:144096077:G:A	50	100	0.99	0.01906
3:144096501:A:G	50	100	0.88	0.01779
3:144098094:G:C	50	98	0.99	0.4415
3:144098686:C:T	50	100	0.99	0.3468
3:144099116:C:T	50	100	0.96	0.01888
3:144099311:G:A	50	100	0.98	0.01089
3:144099478:G:A	50	100	0.96	0.01888
3:144099711:C:T	50	100	0.98	0.03032
3:144099772:C:T	50	100	1	0.04503
3:144099819:C:T	50	100	0.98	0.4227
3:144100517:A:G	48	87.5	0.93	0.2213
3:144100525:G:A	50	96	1	0.02869
3:144100664:C:T	50	100	0.98	0.423
3:144100711:C:T	50	100	0.98	0.423
3:144101784:T:C	50	98	0.94	0.02996
3:144101900:T:C	50	100	0.99	0.07335
3:144102077:C:T	50	100	0.94	0.0305
3:144102330:A:G	50	100	1	0.04466
3:144102451:T:A	50	98	0.98	0.159
3:144103155:G:T	50	100	0.95	0.01779
3:144104559:T:C	50	100	0.99	0.07244
3:144104908:A:G	50	96	0.85	0.06609
3:144104909:T:C	50	100	0.98	0.01126
3:144106338:G:A	50	100	1	0.03032
3:144106597:A:G	50	100	0.99	0.07226
3:144107499:T:G	50	100	1	0.03032
3:144108289:G:C	50	100	1	0.01344
3:144108479:A:G	50	100	0.97	0.01198
3:144108483:C:T	50	98	0.98	0.1692
3:144109076:C:A	49	89.8	0.97	0.187
3:144109279:C:T	50	98	1	0.4797
3:144109588:C:G	50	100	0.98	0.3257
3:144109800:A:G	50	100	0.99	0.1191
3:144109817:C:T	50	100	0.99	0.1193
3:144110645:C:A	50	100	0.95	0.0158
3:144110919:C:T	50	100	0.99	0.04484
3:144110983:A:G	49	98	0.97	0.1024
3:144111813:A:G	50	100	0.99	0.04466
3:144113396:A:T	50	100	1	0.03286
3:144113435:A:G	50	98	0.98	0.1449
3:144113808:G:A	49	83.7	0.91	0.2518
3:144113838:G:A	50	88	0.9	0.2967
3:144113925:G:A	50	100	0.93	0.0216
3:144114122:A:T	50	100	0.99	0.03032
3:144114693:C:T	50	100	0.97	0.112
3:144115234:G:A	50	100	0.97	0.1189
3:144116823:T:C	50	100	0.94	0.0187
3:144117583:T:A	50	100	0.97	0.1138
3:144118822:A:G	50	100	0.96	0.05211
3:144119175:A:C	50	98	0.94	0.1823
3:144119237:A:G	49	100	0.98	0.0463
3:144119282:T:A	45	91.1	0.9	0.1331
3:144119301:G:A	45	91.1	0.98	0.1038
3:144119582:C:T	50	100	0.97	0.01489
3:144120109:G:T	50	100	1	0.02124
3:144120828:G:A	50	100	1	0.01852
3:144120934:C:T	50	100	0.98	0.03704
3:144121902:G:A	50	100	0.99	0.2491
3:144122009:T:C	50	100	1	0.03032
3:144122144:G:A	50	100	0.99	0.01852
3:144122246:A:G	50	100	0.99	0.09804
3:144122561:G:T	50	100	0.99	0.07825
3:144122622:A:G	50	100	1	0.03123
3:144122684:G:A	50	100	0.99	0.01979
3:144123590:G:A	50	100	0.99	0.01852
3:144123602:T:C	50	100	0.99	0.01852
3:144123764:A:G	50	100	1	0.03722
3:144123895:G:A	50	98	0.91	0.05864
3:144123932:C:T	50	100	0.85	0.01235
3:144124509:G:C	50	96	1	0.01852
3:144124707:C:A	50	100	0.99	0.01834
3:144124722:G:A	50	100	0.94	0.01997
3:144124921:C:G	50	100	0.84	0.01253
3:144125094:A:G	50	100	1	0.0187
3:144125373:G:A	50	100	1	0.03758
3:144125400:T:C	50	100	1	0.0187
3:144125423:G:T	50	100	0.99	0.0443
3:144125868:T:G	50	100	1	0.0443
3:144126846:C:T	50	98	1	0.1089
3:144127050:T:C	50	98	1	0.4942
3:144127321:C:T	50	100	1	0.01852
3:144127536:G:A	50	100	1	0.01852
3:144127556:C:T	50	98	1	0.4764
3:144127703:G:A	50	100	1	0.04448
3:144127727:A:G	50	100	1	0.1088
3:144128092:G:A	50	100	0.99	0.02033
3:144128643:T:A	50	100	1	0.01325
3:144128832:C:T	50	100	1	0.01852
3:144129206:A:G	50	100	1	0.01162
3:144129837:T:A	50	100	0.99	0.08896
3:144129907:C:T	50	100	1	0.01253
3:144129913:G:C	50	100	0.99	0.1418
3:144129975:G:A	50	100	0.99	0.02033
3:144129978:T:C	50	100	0.97	0.1505
3:144130019:G:C	50	96	0.91	0.05828
3:144130340:C:T	50	100	1	0.01888
3:144130667:A:G	50	100	1	0.441
3:144131037:A:G	50	100	0.92	0.01144
3:144131126:G:T	50	100	0.98	0.01852
3:144131428:A:G	50	100	1	0.08842
3:144131642:C:T	50	100	0.99	0.1211
3:144131905:C:T	50	100	0.98	0.01834
3:144131914:C:T	50	100	0.99	0.02033
3:144132004:G:A	50	100	1	0.01888
3:144133143:G:A	50	100	1	0.01834
3:144133674:G:T	50	100	0.99	0.0118
3:144133720:A:C	50	100	1	0.01834
3:144134175:G:C	50	100	1	0.1233
3:144134307:A:G	50	100	1	0.4395
3:144134345:C:T	50	100	1	0.2489
3:144134775:T:C	50	100	1	0.1233
3:144134784:T:C	50	100	1	0.1438
3:144135331:T:G	50	100	1	0.142
3:144135591:A:G	50	100	1	0.08134
3:144135629:T:C	50	100	1	0.0345
3:144135665:A:G	50	100	0.98	0.02052
3:144135732:G:A	50	100	1	0.01834
3:144135764:A:G	50	100	1	0.01834
3:144135836:G:T	48	97.9	0.99	0.1407
3:144136059:A:G	50	98	1	0.01235
3:144136490:C:T	50	100	1	0.08152
3:144136549:A:G	50	100	0.99	0.1418
3:144136586:G:T	50	100	1	0.01634
3:144137399:T:A	50	100	0.98	0.02033
3:144137472:G:A	50	100	1	0.01834
3:144137550:A:G	50	100	0.99	0.2485
3:144137658:C:T	50	100	1	0.02433
3:144137674:G:A	50	100	0.97	0.01452
3:144137755:G:A	50	100	1	0.08896
3:144137803:A:G	50	100	1	0.04648
3:144137944:A:G	50	100	0.97	0.0374
3:144137986:A:G	50	100	0.99	0.4399
3:144138553:C:T	50	100	1	0.01888
3:144138595:G:T	50	100	1	0.01834
3:144138683:T:C	50	100	1	0.01834
3:144138801:G:A	50	100	1	0.01834
3:144138808:C:T	50	100	0.98	0.08878
3:144138850:A:G	50	100	1	0.04484
3:144138903:A:G	50	100	1	0.1235
3:144139029:C:T	50	100	1	0.02033
3:144139350:G:A	50	100	1	0.02651
3:144139494:T:C	50	100	1	0.1233
3:144139593:G:T	50	100	1	0.08896
3:144139612:A:T	50	100	1	0.08134
3:144139722:C:A	50	100	1	0.08152
3:144139974:T:C	50	100	0.97	0.03867
3:144140206:G:A	50	100	1	0.01834
3:144140716:G:C	50	100	1	0.01834
3:144140872:G:A	50	100	1	0.08134
3:144140966:T:C	50	100	0.96	0.04593
3:144141041:T:A	50	100	1	0.1233
3:144141261:C:T	50	100	0.98	0.02033
3:144141343:G:A	50	100	1	0.08134
3:144141615:A:G	50	100	0.97	0.01452
3:144141701:C:T	50	100	1	0.1093
3:144141940:C:T	50	100	1	0.01834
3:144141980:A:G	50	100	1	0.4782
3:144142013:G:C	49	100	1	0.03758
3:144142890:G:T	50	98	0.92	0.04357
3:144143100:C:A	50	100	1	0.01834
3:144143506:A:G	50	100	1	0.01816
3:144143508:G:A	50	100	1	0.1393
3:144143623:A:G	49	100	1	0.1912
3:144143730:A:C	50	100	1	0.0374
3:144144001:A:G	50	100	1	0.08896
3:144144178:A:G	50	100	1	0.4969
3:144144506:T:A	50	100	0.98	0.1783
3:144144901:A:C	50	100	0.98	0.01961
3:144145067:G:A	50	100	0.99	0.4768
3:144145220:C:A	50	100	1	0.01816
3:144145299:G:C	50	100	1	0.01816
3:144145324:T:C	50	100	1	0.08152
3:144145373:C:T	50	100	0.92	0.01834
3:144145572:T:C	50	100	1	0.01816
3:144145623:C:T	50	100	1	0.1393
3:144145938:A:G	50	100	1	0.04648
3:144146445:C:T	50	100	0.99	0.08134
3:144146479:G:A	50	100	1	0.0443
3:144146733:C:A	50	100	0.97	0.01688
3:144147146:A:T	50	100	0.98	0.01434
3:144147616:T:C	50	100	1	0.4782
3:144147797:A:G	50	100	0.98	0.1233
3:144147924:A:G	50	100	1	0.01779
3:144148489:A:C	50	100	1	0.03141
3:144148675:C:A	50	100	1	0.01507
3:144148678:A:G	50	100	1	0.01779
3:144148783:C:T	50	100	1	0.03159
3:144148940:G:A	50	100	1	0.01779
3:144149508:C:A	50	96	0.99	0.4991
3:144149576:C:T	50	100	1	0.01216
3:144150392:C:A	50	100	0.98	0.07916
3:144150800:T:A	50	100	0.97	0.01797
3:144151098:T:C	50	100	0.99	0.122
3:144151580:A:G	50	100	0.96	0.03468
3:144152057:G:A	50	98	0.97	0.02106
3:144153031:G:A	50	100	1	0.01616
3:144153282:C:G	50	100	0.98	0.1289
3:144153488:G:A	50	100	0.99	0.06173
3:144153954:G:T	48	75	0.9	0.2357
3:144154036:A:G	50	100	0.91	0.0276
3:144154131:T:G	50	96	0.98	0.08115
3:144154138:T:G	48	95.8	0.98	0.08115
3:144155059:T:C	50	100	0.82	0.05356
3:144155074:C:T	50	100	0.99	0.0817
3:144155602:A:G	50	100	1	0.01325
3:144155682:A:G	50	100	1	0.01725
3:144156105:G:A	50	100	1	0.01725
3:144156309:C:T	50	100	1	0.02687
3:144156444:T:G	50	100	1	0.01725
3:144156528:G:C	50	100	0.99	0.08206
3:144157202:C:T	50	100	0.98	0.01725
3:144157241:A:T	50	100	0.99	0.08152
3:144157305:G:A	50	100	0.99	0.2627
3:144158100:G:A	50	100	1	0.01725
3:144158126:T:C	49	98	0.99	0.234
3:144158657:A:C	50	100	1	0.0187
3:144158871:A:G	50	100	1	0.4566
3:144159015:G:A	50	100	0.99	0.2337
3:144159150:G:A	50	100	0.99	0.1098
3:144159445:T:C	50	100	0.83	0.02324
3:144160596:A:G	50	100	1	0.05501
3:144161122:G:A	50	100	1	0.03032
3:144161260:C:T	50	100	1	0.01325
3:144161858:A:T	50	100	1	0.05501
3:144161879:A:G	50	100	0.85	0.01235
3:144161944:A:G	50	100	0.99	0.1048
3:144161973:A:G	50	100	1	0.05519
3:144162551:A:C	50	100	1	0.05556
3:144162953:A:T	50	100	0.85	0.01253
3:144163182:T:A	50	100	1	0.2749
3:144163597:T:A	50	100	1	0.02705
3:144164047:T:C	50	100	1	0.07752
3:144164095:C:A	50	100	1	0.05501
3:144164381:C:T	50	100	1	0.2331
3:144165077:A:T	50	100	0.99	0.1077
3:144165244:A:T	49	100	1	0.01725
3:144165246:A:T	49	100	0.96	0.0187
3:144165748:T:C	50	100	1	0.03595
3:144167222:A:C	50	100	1	0.05501
3:144167884:A:G	50	100	1	0.07698
3:144167919:T:C	50	100	1	0.02741
3:144168103:G:A	50	100	0.98	0.05574
3:144168204:A:G	50	98	0.92	0.02433
3:144168233:A:G	50	98	1	0.2333
3:144168532:A:G	50	100	1	0.1402
3:144168973:C:A	50	100	0.96	0.01325
3:144169412:T:G	50	100	1	0.01743
3:144169644:A:G	50	100	0.89	0.02542
3:144169859:G:A	50	100	1	0.2727
3:144170266:C:G	50	100	1	0.2896
3:144170540:C:T	50	100	1	0.01743
3:144171169:C:T	50	100	1	0.01325
3:144171315:T:C	50	100	1	0.0768
3:144171713:T:C	50	98	1	0.2511
3:144171950:A:G	50	100	0.98	0.01725
3:144171998:G:A	50	100	0.98	0.01725
3:144173061:T:C	50	100	1	0.04521
3:144174034:G:A	50	100	1	0.2518
3:144174579:T:C	50	100	1	0.05501
3:144174645:T:C	50	100	1	0.2507
3:144174796:C:T	50	98	0.91	0.03686
3:144175463:G:A	50	100	1	0.03504
3:144176136:G:A	50	100	1	0.05501
3:144176419:C:T	50	100	0.76	0.01707
3:144176568:A:G	50	100	1	0.01743
3:144177393:G:A	50	100	1	0.02832
3:144177403:G:A	50	98	1	0.2331
3:144177583:T:C	50	100	1	0.2751
3:144178317:C:G	50	100	1	0.02705
3:144178874:C:T	50	100	1	0.05501
3:144179137:A:G	50	100	1	0.1966
3:144179206:G:A	50	100	1	0.03522
3:144180064:C:T	50	100	0.71	0.01997
3:144180232:C:T	50	100	1	0.2157
3:144181181:G:T	49	95.9	0.99	0.2335
3:144181389:G:C	50	100	1	0.2745
3:144181435:G:A	50	100	0.99	0.2747
3:144181932:A:G	50	100	1	0.01725
3:144181957:G:A	50	98	0.83	0.02687
3:144182111:T:C	50	100	1	0.02251
3:144182829:G:A	50	100	0.97	0.02288
3:144183592:G:C	50	100	1	0.1834
3:144184919:A:G	50	100	1	0.1581
3:144186088:C:A	50	98	1	0.234
3:144186142:T:A	50	100	1	0.07516
3:144186171:T:A	50	100	1	0.03522
3:144186320:A:G	50	100	1	0.01325
3:144186613:T:C	50	100	1	0.01743
3:144186852:C:A	50	98	1	0.2527
3:144187139:A:T	50	100	1	0.1137
3:144187218:G:A	50	100	1	0.01216
3:144187350:T:C	50	100	1	0.03068
3:144187899:A:C	50	100	0.98	0.01725
3:144188767:A:G	50	100	1	0.2338
3:144188783:C:T	50	100	1	0.01216
3:144189335:T:G	50	100	1	0.2513
3:144190134:T:C	50	100	1	0.1137
3:144190474:A:G	50	100	1	0.07462
3:144190505:T:C	50	100	1	0.01743
3:144190914:C:T	50	100	1	0.07462
3:144191062:G:A	50	100	1	0.02741
3:144191267:T:G	50	100	1	0.01743
3:144191444:T:C	50	100	1	0.1363
3:144191465:G:A	50	100	1	0.2689
3:144191476:G:C	50	100	1	0.05556
3:144192111:C:T	50	100	1	0.1091
3:144192295:T:C	50	100	1	0.05537
3:144192400:T:G	50	100	1	0.02705
3:144192401:C:A	50	98	1	0.02705
3:144192562:G:T	49	100	1	0.2525
3:144193226:G:A	50	100	1	0.1093
3:144193283:A:G	50	100	1	0.05556
3:144193390:G:A	50	100	1	0.2529
3:144193624:T:A	50	100	0.93	0.01235
3:144193737:G:T	50	100	1	0.2404
3:144194072:C:T	50	100	1	0.0748
3:144194283:G:A	50	100	1	0.04521
3:144194423:G:C	50	100	1	0.01743
3:144194679:G:A	50	100	1	0.2691
3:144194822:C:T	50	100	1	0.01017
3:144195395:C:T	50	100	1	0.01325
3:144195459:C:T	50	100	1	0.05537
3:144195931:G:A	50	100	1	0.1089
3:144197080:G:A	50	100	1	0.02723
3:144197238:C:A	50	100	1	0.02723
3:144197300:C:A	50	100	1	0.2671
3:144197881:T:A	50	100	0.98	0.07462
3:144199695:A:G	50	100	1	0.0748
3:144200492:T:G	50	100	1	0.05556
3:144200966:G:A	50	100	1	0.1064
3:144201125:G:A	50	100	1	0.05574
3:144201190:T:C	50	100	1	0.1089
3:144201741:T:C	50	94	0.89	0.08097
3:144201757:G:A	50	100	1	0.2778
3:144201911:T:C	50	100	1	0.02723
3:144202445:G:A	50	98	0.87	0.01688
3:144202485:T:A	50	100	1	0.1089
3:144202555:G:A	50	100	1	0.07462
3:144202623:T:A	50	100	1	0.05556
3:144202686:C:T	50	100	1	0.02251
3:144202936:G:T	50	100	1	0.236
3:144203645:C:A	50	100	1	0.2769
3:144203837:A:T	50	100	1	0.02723
3:144203886:G:A	50	100	1	0.2778
3:144203971:G:C	50	100	1	0.2778
3:144203973:T:C	50	100	1	0.2772
3:144204052:T:C	50	100	1	0.2758
3:144204072:T:A	50	98	1	0.2774
3:144204094:A:T	50	98	0.99	0.102
3:144204100:G:T	50	100	0.99	0.2772
3:144204239:G:C	50	100	1	0.2778
3:144204334:C:T	50	100	1	0.01325
3:144204615:A:G	50	100	1	0.1093
3:144204705:T:G	50	100	1	0.2778
3:144204869:A:G	50	100	1	0.2778
3:144205346:C:T	50	100	0.98	0.01725
3:144206142:G:A	50	100	1	0.2778
3:144206216:A:G	50	100	1	0.05556
3:144206510:T:C	50	100	0.94	0.01362
3:144206957:G:A	50	100	1	0.05574
3:144207226:G:A	50	100	1	0.2778
3:144207258:T:C	50	100	1	0.278
3:144207347:T:A	50	100	1	0.2778
3:144207530:A:G	50	100	1	0.2778
3:144207692:T:C	50	100	1	0.07462
3:144208207:G:A	50	100	1	0.2778
3:144208444:A:C	50	100	1	0.2778
3:144208479:G:A	50	100	1	0.2567
3:144208619:C:T	50	100	1	0.2778
3:144208822:G:T	50	100	1	0.1923
3:144208881:C:G	50	100	1	0.01325
3:144209335:C:T	50	100	1	0.2803
3:144209390:C:T	50	100	1	0.0748
3:144209548:C:T	50	100	1	0.02106
3:144209623:C:T	50	100	1	0.1089
3:144209624:A:G	50	100	1	0.2571
3:144209885:G:A	50	100	1	0.02723
3:144210240:G:A	43	76.7	0.98	0.1692
3:144210314:C:A	50	100	1	0.134
3:144210462:C:T	50	100	0.74	0.01707
3:144210638:G:A	50	100	1	0.07462
3:144210810:C:T	50	100	1	0.1365
3:144210970:A:T	50	100	1	0.2758
3:144211158:A:G	50	100	1	0.2776
3:144211280:T:G	50	98	1	0.2569
3:144211450:T:C	50	100	1	0.2776
3:144211597:G:A	50	100	1	0.2776
3:144212091:A:T	50	100	1	0.05537
3:144212290:C:T	50	100	1	0.1365
3:144212817:A:G	50	100	1	0.05556
3:144212885:C:T	50	100	1	0.1336
3:144213001:G:A	50	100	1	0.05592
3:144213076:A:C	50	100	1	0.1089
3:144213204:A:G	50	100	1	0.2776
3:144213283:C:T	50	100	1	0.02723
3:144213343:C:T	50	98	1	0.2776
3:144213502:G:T	50	100	1	0.2776
3:144213556:G:A	50	100	1	0.02723
3:144213988:C:T	50	100	1	0.1095
3:144214018:T:C	50	100	1	0.05537
3:144214703:G:A	50	100	1	0.01725
3:144214723:A:G	50	100	1	0.04557
3:144214816:A:G	50	100	1	0.04557
3:144214817:G:A	50	100	1	0.04757
3:144214989:T:C	50	100	1	0.04557
3:144215049:A:G	50	100	0.98	0.01725
3:144215126:G:T	50	92	0.89	0.09459
3:144215152:T:C	50	100	1	0.07462
3:144215210:A:G	50	98	1	0.3842
3:144215242:T:G	50	100	1	0.04557
3:144215373:C:A	50	100	1	0.04557
3:144215454:C:T	50	100	0.97	0.01071
3:144215685:T:C	50	100	1	0.03522
3:144216137:C:T	50	98	0.99	0.1089
3:144216157:G:A	50	98	1	0.4052
3:144216292:A:G	50	98	0.99	0.05537
3:144216468:T:A	50	100	1	0.04557
3:144216943:G:A	50	100	1	0.04557
3:144217159:G:A	50	100	1	0.04757
3:144217222:G:A	50	100	1	0.01725
3:144217391:A:C	50	100	1	0.04557
3:144217553:A:G	50	100	1	0.02106
3:144217764:G:A	50	98	0.99	0.1091
3:144217849:A:T	50	98	1	0.1198
3:144218742:G:T	50	100	1	0.13
3:144219449:A:T	50	100	0.99	0.1091
3:144219945:A:G	50	100	1	0.07426
3:144220166:C:T	50	100	1	0.03831
3:144220503:G:A	50	100	1	0.01725
3:144220989:C:T	50	100	0.99	0.1091
3:144222308:A:C	50	100	0.98	0.1088
3:144222506:A:G	50	98	0.84	0.02378
3:144222766:A:G	50	100	1	0.01144
3:144222935:C:T	50	100	1	0.07407
3:144223109:G:C	50	100	1	0.4989
3:144223374:A:G	50	100	1	0.01779
3:144223884:C:T	50	100	0.99	0.2718
3:144225000:G:A	50	100	0.99	0.2745
3:144225210:G:C	50	100	1	0.08424
3:144226170:G:A	50	100	1	0.05646
3:144226340:G:A	50	98	1	0.07335
3:144227798:C:T	50	100	0.91	0.02433
3:144227871:T:A	50	96	1	0.4308
3:144228206:G:A	50	100	0.99	0.2086
3:144228802:A:C	50	100	0.66	0.01253
3:144229595:G:A	50	100	0.98	0.03649
3:144229778:T:A	47	95.7	0.92	0.08007
3:144230027:G:A	50	100	1	0.4256
3:144230032:A:C	50	100	1	0.01707
3:144230171:C:T	50	98	0.93	0.03849
3:144230472:G:A	50	100	0.99	0.06754
3:144230852:C:T	50	100	1	0.01344
3:144231253:G:A	50	100	0.99	0.2996
3:144231434:T:G	50	100	1	0.4254
3:144231661:T:A	50	98	1	0.486
3:144232653:G:A	50	100	1	0.09804
3:144232773:T:A	50	100	1	0.09804
3:144232865:C:T	50	100	1	0.3179
3:144233347:G:A	50	100	1	0.3263
3:144233850:G:T	50	100	1	0.3179
3:144234028:A:G	50	100	0.99	0.09804
3:144234249:C:A	50	100	0.98	0.01035
3:144234263:C:T	50	100	1	0.2988
3:144234662:G:A	50	100	1	0.4858
3:144235309:A:C	50	100	1	0.01834
3:144235910:C:T	50	100	1	0.1062
3:144236288:C:T	50	100	1	0.09804
3:144236531:T:C	50	98	1	0.299
3:144236665:C:T	50	100	1	0.06899
3:144236734:T:A	50	100	1	0.09804
3:144237588:A:C	50	98	1	0.2983
3:144237908:C:T	50	100	0.98	0.02215
3:144238452:G:A	42	88.1	0.8	0.06009
3:144238518:A:G	40	92.5	0.78	0.0374
3:144238526:A:G	41	95.1	0.88	0.08642
3:144238622:A:G	45	95.6	0.91	0.01452
3:144238640:A:G	42	97.6	0.94	0.09314
3:144238662:A:T	39	94.9	0.92	0.02959
3:144238668:T:A	47	95.7	0.7	0.02778
3:144240492:T:G	50	100	0.96	0.03032
3:144240831:A:G	50	100	1	0.03105
3:144241573:C:T	50	100	1	0.09768
3:144242701:A:G	50	98	1	0.3239
3:144242774:G:A	50	100	1	0.06554
3:144243114:G:A	50	100	0.98	0.02179
3:144243568:C:T	50	100	1	0.3199
3:144243601:A:T	50	100	1	0.01325
3:144243770:C:T	50	100	1	0.01688
3:144244594:G:A	50	100	1	0.06536
3:144244601:C:T	50	100	1	0.03105
3:144244849:G:C	50	98	1	0.4851
3:144245214:T:C	50	100	0.97	0.06155
3:144245608:G:A	50	100	0.99	0.01707
3:144245757:G:A	50	100	1	0.06518
3:144245890:A:G	50	100	1	0.1126
3:144246666:T:C	50	100	0.99	0.01816
3:144246804:C:A	50	100	1	0.1098
3:144246984:T:C	50	100	0.98	0.02487
3:144247110:A:G	50	100	1	0.1098
3:144247166:C:G	50	100	0.97	0.01307
3:144247220:T:A	50	98	0.99	0.2375
3:144247792:T:C	50	100	1	0.03123
3:144248037:G:A	50	100	1	0.01688
3:144248770:G:A	50	100	0.99	0.01725
3:144248957:T:C	44	95.5	0.71	0.03758
3:144248966:C:T	44	79.5	0.94	0.2692
3:144249034:T:A	48	93.8	1	0.01688
3:144249156:T:C	47	100	0.99	0.1225
3:144249710:T:C	50	98	0.96	0.05374
3:144250287:C:T	50	100	0.98	0.06881
3:144250723:C:T	50	98	0.98	0.38
3:144251117:G:A	50	100	0.97	0.01743
3:144251948:A:G	50	100	0.96	0.01707
3:144252063:C:T	50	100	0.96	0.04702
3:144252080:T:G	50	100	1	0.01144
3:144252109:T:C	50	100	0.95	0.04739
3:144252141:C:T	50	100	0.95	0.04739
3:144252973:C:G	50	100	0.88	0.01997
3:144253633:G:C	50	94	0.94	0.3326
3:144253888:C:A	50	100	0.88	0.03922
3:144254255:G:T	50	96	0.94	0.1739
3:144254298:G:T	50	90	0.72	0.03068
3:144254639:T:G	50	100	0.92	0.01707
3:144254890:A:G	50	80	0.81	0.2613
3:144256194:T:C	50	100	0.91	0.02723
3:144256665:T:C	50	98	0.82	0.02215
3:144256726:G:A	50	98	0.94	0.1042
3:144257259:A:G	50	100	1	0.01162
3:144257539:C:T	50	98	0.97	0.1732
3:144257601:A:T	50	98	0.97	0.1759
3:144257721:T:C	50	100	1	0.01761
3:144258266:T:G	50	100	0.99	0.01779
3:144259202:G:T	49	79.6	0.98	0.3081
3:144259234:A:T	50	100	0.99	0.06264
3:144259760:A:C	50	100	0.93	0.01089
3:144260182:C:G	50	96	0.99	0.3546
3:144260447:A:T	50	100	1	0.02233
3:144260523:T:C	50	100	1	0.02469
3:144260660:C:T	50	100	0.93	0.01053
3:144260827:T:C	50	100	0.98	0.05265
3:144261861:G:A	50	100	1	0.02251
3:144262022:A:G	50	98	0.96	0.1053
3:144262336:A:G	50	100	0.99	0.03704
3:144262623:A:C	50	98	1	0.06899
3:144263630:A:C	50	100	0.91	0.04357
3:144263719:T:C	50	100	0.97	0.1178
3:144263737:G:A	50	100	0.94	0.01071
3:144264647:C:A	50	100	0.89	0.01126
3:144265809:C:A	50	100	1	0.07244
3:144266362:C:T	50	100	0.98	0.03341
3:144266637:A:C	50	94	0.98	0.445
3:144267244:C:A	50	100	0.99	0.03286
3:144267277:C:T	50	100	1	0.07226
3:144267442:C:T	50	100	1	0.02269
3:144267781:C:T	49	100	1	0.03667
3:144267911:T:C	50	96	0.98	0.3553
3:144270333:A:T	50	96	0.99	0.3558
3:144270713:A:T	50	100	0.99	0.1803
3:144270943:T:G	50	100	0.99	0.1126
3:144270949:G:C	50	96	0.99	0.4468
3:144271355:G:A	50	100	0.89	0.06954
3:144272087:T:G	50	100	1	0.03577
3:144272464:A:G	50	100	0.96	0.02342
3:144272483:G:A	50	98	1	0.1058
3:144272699:C:T	50	100	0.96	0.01634
3:144272757:A:C	50	100	1	0.1801
3:144273788:T:C	50	100	1	0.1805
3:144274162:A:G	50	100	0.93	0.01035
3:144275559:A:T	50	100	1	0.02633
3:144276661:C:A	50	100	0.98	0.01216
3:144277602:A:G	50	100	1	0.03595
3:144278240:A:G	50	100	1	0.106
3:144278368:G:A	50	100	1	0.1768
3:144279685:C:A	50	96	0.99	0.362
3:144280128:A:G	50	100	1	0.03994
3:144280541:A:G	50	100	1	0.03595
3:144280915:T:C	49	100	1	0.0354
3:144281597:G:A	50	96	0.98	0.1972
3:144281653:T:C	50	100	1	0.03595
3:144281813:A:C	50	100	1	0.03595
3:144281823:A:G	50	100	1	0.03613
3:144282697:T:A	50	100	0.98	0.05356
3:144283054:A:T	50	100	1	0.03522
3:144284044:G:T	50	96	0.99	0.3626
3:144284458:A:T	50	100	0.84	0.02106
3:144284691:G:C	50	98	0.98	0.01307
3:144284887:C:T	50	100	0.91	0.01289
3:144284953:G:A	50	98	0.74	0.01525
3:144284956:T:C	50	92	0.98	0.4219
3:144285866:G:A	50	100	0.99	0.1255
3:144286891:G:C	50	100	0.99	0.1365
3:144286956:G:C	50	100	0.99	0.1273
3:144287386:A:G	50	98	1	0.3676
3:144287478:A:G	50	100	1	0.01471
3:144288225:T:C	50	100	0.99	0.1273
3:144289126:A:G	50	98	1	0.3578
3:144289469:C:T	50	98	0.98	0.01271
3:144289560:C:A	50	100	0.83	0.01943
3:144290458:G:A	50	92	0.99	0.4219
3:144290493:G:A	50	100	1	0.01053
3:144290642:A:G	50	98	1	0.3675
3:144290669:G:C	50	98	1	0.02106
3:144290733:C:A	50	100	0.92	0.02596
3:144291348:C:T	50	98	1	0.3675
3:144292260:T:C	50	100	0.99	0.1273
3:144292917:G:A	50	98	0.99	0.1525
3:144293035:T:A	50	98	1	0.2237
3:144293215:A:G	50	100	0.97	0.06518
3:144293253:G:T	50	100	0.98	0.06518
3:144293872:C:T	50	96	0.97	0.1191
3:144294142:A:G	50	98	1	0.4061
3:144294149:T:C	50	100	0.92	0.01289
3:144295668:T:G	50	98	1	0.4078
3:144296401:T:C	50	100	1	0.3702
3:144297610:A:G	50	96	0.97	0.1124
3:144297852:C:T	50	100	1	0.2219
3:144297967:A:C	50	100	1	0.2217
3:144298788:A:G	50	100	0.99	0.02124
3:144299927:T:C	50	100	0.99	0.06845
3:144300006:T:C	50	100	0.99	0.1249
3:144300435:C:T	50	100	0.81	0.03631
3:144300752:G:T	50	100	1	0.02269
3:144300921:A:G	50	98	0.99	0.1968
3:144301646:G:C	50	100	1	0.1558
3:144302549:C:T	50	100	0.98	0.06954
3:144303281:T:C	50	100	1	0.3695
3:144303529:C:T	50	100	1	0.3707
3:144303862:T:C	50	100	1	0.1518
3:144304212:C:T	50	100	1	0.06972
3:144304436:G:A	50	100	1	0.1516
3:144305347:A:G	50	100	0.98	0.01126
3:144306001:A:G	50	100	1	0.3702
3:144306136:T:C	50	100	1	0.04248
3:144306811:T:G	50	100	1	0.3607
3:144307003:A:T	50	100	0.99	0.03413
3:144307039:A:G	50	100	1	0.4087
3:144307579:A:G	50	94	0.98	0.4239
3:144307820:C:T	50	100	1	0.3591
3:144308155:G:A	50	100	1	0.4089
3:144308244:T:C	50	100	0.99	0.1273
3:144309002:C:T	50	100	1	0.1516
3:144309092:C:T	50	100	1	0.1565
3:144309656:C:A	50	100	1	0.4074
3:144309753:G:A	50	100	1	0.0768
3:144310209:A:C	50	100	0.98	0.03322
3:144310463:C:T	50	100	1	0.01271
3:144310591:A:G	50	100	1	0.1874
3:144310767:G:A	50	100	1	0.1725
3:144310840:G:T	50	100	0.98	0.2674
3:144310846:T:C	50	100	1	0.06736
3:144310916:T:G	50	96	1	0.2342
3:144311195:T:C	50	100	1	0.1137
3:144311210:T:C	50	100	1	0.2832
3:144311272:C:T	50	100	1	0.04557
3:144311388:A:C	50	98	1	0.2286
3:144311723:G:T	50	100	1	0.2796
3:144311783:C:T	50	100	1	0.2387
3:144312214:A:G	50	100	1	0.283
3:144312732:C:T	50	100	1	0.2827
3:144314137:G:T	50	100	0.98	0.02142
3:144314849:C:T	50	100	1	0.2293
3:144314868:C:A	50	100	1	0.2291
3:144314908:G:A	50	100	0.96	0.01253
3:144315092:G:A	50	100	1	0.1723
3:144315514:G:T	50	100	1	0.1596
3:144315534:C:T	50	100	0.96	0.01725
3:144316340:G:T	50	100	0.88	0.02215
3:144316406:A:C	50	100	1	0.2829
3:144316558:C:T	50	100	1	0.2738
3:144316799:G:A	50	100	1	0.1681
3:144316886:A:G	50	98	0.84	0.01398
3:144317062:C:T	50	96	1	0.284
3:144317701:G:A	50	100	1	0.2411
3:144317847:A:G	50	98	0.98	0.02124
3:144317975:C:G	50	98	0.89	0.02052
3:144318385:T:C	50	100	1	0.07861
3:144318451:G:A	50	100	0.86	0.01362
3:144318549:C:T	50	100	1	0.06917
3:144319118:G:T	50	100	1	0.1728
3:144320274:G:A	50	100	1	0.1549
3:144320415:T:C	50	100	1	0.2829
3:144320503:T:C	50	100	1	0.04031
3:144320566:G:T	49	100	1	0.2829
3:144320695:T:C	50	100	1	0.2829
3:144320834:G:C	50	100	1	0.2829
3:144321096:G:A	50	100	0.86	0.02288
3:144321550:T:C	50	100	1	0.2634
3:144322562:G:A	50	100	0.94	0.03831
3:144323607:A:G	50	100	1	0.0443
3:144323677:T:C	50	100	1	0.2291
3:144323711:G:A	50	100	0.97	0.01107
3:144324157:C:A	50	100	1	0.05247
3:144324487:G:T	50	98	0.99	0.01543
3:144325163:A:G	50	100	0.99	0.06845
3:144325552:T:A	50	100	1	0.03032
3:144325605:G:A	50	100	1	0.1616
3:144326269:C:T	50	100	1	0.03722
3:144326342:G:A	50	100	0.82	0.01035
3:144326657:C:A	50	100	0.98	0.05065
3:144326659:G:A	50	100	1	0.03032
3:144326994:A:G	50	100	1	0.291
3:144327046:G:C	50	100	1	0.03014
3:144327224:A:G	50	100	0.86	0.01743
3:144327949:G:C	50	100	1	0.03413
3:144327973:T:C	50	98	1	0.2224
3:144328439:G:A	50	100	1	0.03922
3:144328739:G:A	50	100	0.98	0.02397
3:144328970:G:A	50	100	1	0.03922
3:144329031:T:A	50	100	1	0.03014
3:144329033:A:G	50	100	1	0.2785
3:144329134:C:G	50	100	1	0.03922
3:144329147:A:C	50	100	1	0.03377
3:144329222:C:A	50	100	1	0.03922
3:144330295:A:G	50	96	0.94	0.08769
3:144330595:G:A	50	100	1	0.1627
3:144330979:A:G	50	100	1	0.03395
3:144332055:A:G	50	100	1	0.2436
3:144332928:T:A	50	100	1	0.291
3:144333704:G:A	50	100	0.99	0.1846
3:144334727:A:G	50	100	0.99	0.2565
3:144335207:A:G	50	100	0.99	0.1665
3:144335238:G:C	50	100	1	0.06826
3:144335287:G:C	50	100	0.82	0.01507
3:144335844:G:A	50	100	0.99	0.2908
3:144336630:A:G	50	100	0.99	0.1883
3:144337541:G:A	50	100	1	0.04194
3:144338326:G:C	50	100	0.99	0.2226
3:144338511:A:G	50	100	1	0.01053
3:144338720:T:G	50	100	0.93	0.01743
3:144339553:A:G	50	100	0.99	0.2224
3:144341730:A:C	50	100	1	0.03014
3:144342233:G:A	50	98	0.98	0.02106
3:144342649:A:G	50	100	1	0.03014
3:144343100:C:T	50	98	0.92	0.08569
3:144343419:A:G	50	100	0.99	0.2898
3:144344113:C:A	50	100	1	0.02977
3:144344404:A:G	50	100	0.96	0.01126
3:144344469:C:A	50	100	0.86	0.01725
3:144345803:G:A	50	98	0.98	0.01507
3:144345946:C:A	50	100	0.94	0.04394
3:144346007:A:G	50	100	0.9	0.02578
3:144346200:T:C	50	100	0.83	0.0167
3:144346384:T:C	50	100	0.99	0.01416
3:144346507:C:T	50	100	0.99	0.03395
3:144346626:G:A	50	100	1	0.1342
3:144346706:A:G	50	100	1	0.02088
3:144346777:A:G	50	100	0.9	0.02832
3:144346905:G:A	50	100	1	0.02088
3:144346925:A:G	50	98	1	0.1382
3:144347037:G:C	50	100	1	0.02088
3:144347722:C:T	50	100	1	0.02088
3:144348117:C:T	50	100	1	0.05792
3:144348720:G:A	49	100	0.78	0.01071
3:144348974:T:C	50	100	1	0.02088
3:144349113:G:A	50	100	1	0.1336
3:144349809:C:G	50	100	1	0.05882
3:144350189:G:A	50	100	0.8	0.01216
3:144350262:G:C	50	100	1	0.02251
3:144350814:T:C	50	100	0.99	0.0797
3:144351141:T:G	50	100	1	0.1828
3:144351493:T:C	50	100	0.98	0.02269
3:144351547:C:T	50	100	1	0.1832
3:144351650:A:G	50	100	1	0.02269
3:144352506:T:C	50	100	0.99	0.1422
3:144353035:T:C	50	100	1	0.02215
3:144353369:C:A	50	100	1	0.05792
3:144353740:A:T	50	100	0.99	0.05846
3:144353830:A:G	50	100	1	0.1863
3:144354266:C:T	50	100	1	0.02088
3:144354321:T:G	50	100	0.98	0.08206
3:144354793:A:T	50	100	0.99	0.01888
3:144354945:T:A	50	100	1	0.02215
3:144355250:A:G	50	100	0.99	0.05991
3:144356016:A:G	50	100	0.99	0.05846
3:144356031:G:A	50	100	1	0.3266
3:144356806:C:T	50	98	0.91	0.01634
3:144357031:T:G	50	100	1	0.3295
3:144357126:C:A	50	100	1	0.0207
3:144357859:A:G	50	100	0.99	0.06627
3:144358355:C:T	50	100	1	0.01888
3:144358420:C:T	50	100	1	0.3357
3:144358644:C:T	50	100	0.96	0.04993
3:144359660:C:G	50	98	1	0.2157
3:144359823:C:T	50	100	1	0.08043
3:144360000:A:G	50	100	1	0.1806
3:144360863:C:T	50	100	1	0.08043
3:144361705:A:G	50	100	1	0.04085
3:144361778:A:G	50	100	1	0.215
3:144362308:T:A	50	100	1	0.1213
3:144362550:C:G	50	100	1	0.03032
3:144363228:C:G	50	100	0.99	0.08043
3:144363555:T:G	50	100	1	0.05828
3:144363805:A:G	50	100	0.99	0.1169
3:144364020:G:T	50	100	0.89	0.04902
3:144364023:G:A	50	100	0.97	0.01979
3:144364100:A:G	50	100	1	0.3302
3:144364215:A:G	50	100	0.9	0.01344
3:144364375:A:G	50	98	0.93	0.01126
3:144364409:G:C	50	100	1	0.02033
3:144365269:A:G	50	96	0.86	0.07516
3:144365693:C:T	50	100	1	0.2177
3:144366454:T:C	50	100	1	0.02033
3:144367474:T:G	50	100	1	0.335
3:144367781:C:G	50	100	1	0.08115
3:144367925:C:T	50	100	1	0.2108
3:144368200:C:T	50	100	1	0.335
3:144368672:C:A	50	100	0.97	0.116
3:144368706:C:T	50	100	1	0.05828
3:144368988:T:C	50	100	1	0.08043
3:144369014:A:C	50	100	1	0.335
3:144369202:G:A	50	100	1	0.2144
3:144369302:A:G	50	100	0.96	0.02033
3:144369315:A:G	50	100	1	0.08297
3:144369423:A:G	50	100	1	0.04085
3:144369477:C:T	50	100	1	0.08315
3:144369526:T:G	50	100	1	0.01852
3:144370780:A:C	50	98	0.84	0.01725
3:144371000:G:T	50	100	1	0.335
3:144371076:A:G	50	100	1	0.07934
3:144371201:G:A	50	98	0.99	0.06209
3:144371210:T:A	50	100	1	0.02033
3:144371351:C:A	50	98	0.99	0.06209
3:144371718:A:G	50	100	0.98	0.01616
3:144371807:G:A	50	100	1	0.1865
3:144371948:A:G	50	100	1	0.2124
3:144371992:C:T	50	100	0.95	0.01289
3:144372048:A:T	50	100	1	0.3348
3:144372104:G:A	50	100	0.99	0.02033
3:144372467:C:T	50	100	1	0.05828
3:144372828:C:T	50	100	1	0.3348
3:144373078:C:T	50	100	1	0.1803
3:144373679:G:A	50	100	1	0.335
3:144373688:A:G	50	98	0.85	0.01906
3:144373796:C:T	50	100	1	0.335
3:144374261:G:A	50	100	1	0.08134
3:144374685:G:A	50	100	1	0.335
3:144375362:C:G	50	100	1	0.05846
3:144375388:A:G	50	100	1	0.07952
3:144375692:G:A	50	100	1	0.05828
3:144375826:T:A	50	98	1	0.3348
3:144377143:A:G	50	100	1	0.02033
3:144377216:A:G	50	100	1	0.1863
3:144377688:A:G	50	100	1	0.3351
3:144377743:G:A	50	100	1	0.08297
3:144378001:G:C	50	100	1	0.08188
3:144378151:T:C	50	100	1	0.02052
3:144378212:T:C	50	100	1	0.08297
3:144378364:C:G	50	100	1	0.3348
3:144378403:A:G	50	100	1	0.02052
3:144378845:A:G	50	100	0.97	0.0207
3:144379008:G:A	50	100	1	0.02033
3:144379260:C:A	50	100	0.96	0.1149
3:144379354:T:C	50	100	0.99	0.1863
3:144379547:G:T	50	98	1	0.0817
3:144379782:A:G	50	100	0.98	0.04158
3:144380002:A:G	50	100	0.93	0.05556
3:144380091:C:T	50	100	0.98	0.06046
3:144380129:C:T	50	100	0.99	0.0276
3:144380690:G:A	50	100	0.95	0.3575
3:144381169:G:A	50	100	0.98	0.1118
3:144381337:A:G	50	100	0.98	0.04593
3:144381533:T:G	50	100	0.98	0.04412
3:144382153:G:A	50	100	1	0.02106
3:144382270:C:T	50	100	1	0.01235
3:144382408:C:T	50	100	1	0.03431
3:144382451:T:C	50	100	0.99	0.112
3:144382707:A:G	50	100	1	0.0167
3:144382957:G:T	50	98	0.99	0.2208
3:144383264:A:G	50	100	0.82	0.01017
3:144383653:T:C	50	98	0.95	0.03032
3:144384160:C:G	50	100	1	0.0167
3:144384311:T:A	50	100	1	0.01906
3:144384327:A:G	50	100	1	0.02106
3:144384454:G:T	50	100	1	0.01906
3:144384695:A:G	50	100	1	0.03577
3:144385281:A:G	50	100	1	0.01906
3:144385288:T:C	50	100	0.99	0.4074
3:144385739:A:G	50	100	1	0.01489
3:144385864:C:T	50	100	1	0.03595
3:144386108:A:G	50	100	1	0.04412
3:144386232:T:C	50	100	1	0.01906
3:144386335:G:A	50	100	1	0.0167
3:144386546:A:G	50	100	1	0.0443
3:144387226:T:C	50	100	1	0.0443
3:144387504:A:G	50	100	0.98	0.1029
3:144387692:G:C	50	100	1	0.0167
3:144388181:T:A	50	100	1	0.0443
3:144388477:C:T	50	98	0.99	0.2211
3:144388582:A:C	50	100	1	0.01906
3:144388678:G:C	50	100	0.98	0.01906
3:144389521:C:T	50	100	0.99	0.1118
3:144389992:G:T	38	78.9	0.66	0.06954
3:144390178:A:G	50	100	0.97	0.02451
3:144390554:G:A	50	100	1	0.1122
3:144390963:C:T	50	100	1	0.03286
3:144390968:C:T	50	100	1	0.1122
3:144391060:A:G	50	100	1	0.02306
3:144391274:C:T	50	100	1	0.01906
3:144391345:T:C	50	98	0.96	0.02324
3:144391736:G:A	50	100	1	0.1124
3:144391785:G:A	50	98	1	0.2213
3:144392330:C:A	50	98	0.99	0.2159
3:144393319:T:A	50	100	1	0.1122
3:144393671:C:T	50	100	0.99	0.2211
3:144393859:A:C	50	100	1	0.01961
3:144394768:G:A	50	100	1	0.02469
3:144394842:A:G	50	100	1	0.1122
3:144394957:G:C	50	100	0.96	0.01289
3:144395191:A:G	50	100	0.99	0.05755
3:144395394:A:T	50	100	0.98	0.1122
3:144395541:T:C	50	100	0.92	0.04557
3:144395816:G:A	50	100	1	0.01779
3:144395843:C:T	50	100	1	0.1122
3:144395951:G:A	50	100	1	0.4172
3:144396539:A:G	50	100	1	0.01471
3:144396922:G:A	50	100	1	0.0167
3:144397000:A:G	50	100	0.97	0.0532
3:144397549:G:T	50	100	1	0.3972
3:144397816:T:A	50	100	0.95	0.01761
3:144397882:G:T	50	100	0.96	0.01089
3:144397969:A:G	50	100	1	0.1122
3:144398100:A:C	50	100	1	0.01961
3:144398458:G:C	50	100	1	0.1122
3:144398722:C:T	50	100	1	0.02651
3:144399246:C:T	50	100	1	0.01471
3:144399295:T:A	50	100	1	0.02397
3:144399518:T:G	50	98	0.95	0.2271
3:144399996:G:A	50	100	1	0.2215
3:144400007:G:A	50	100	1	0.1122
3:144400483:G:A	50	100	1	0.01797
3:144400752:T:C	50	100	1	0.1124
3:144400850:C:T	50	100	1	0.1122
3:144400888:C:T	50	100	1	0.04611
3:144401479:T:C	50	100	1	0.0236
3:144402072:T:C	50	100	1	0.2213
3:144402149:C:A	50	100	1	0.01979
3:144402777:A:C	50	100	1	0.2215
3:144403051:C:T	50	100	0.99	0.08497
3:144403101:A:G	50	100	1	0.01471
3:144403148:C:T	50	100	1	0.02378
3:144403281:G:C	50	98	0.86	0.01325
3:144403389:A:G	50	100	1	0.01961
3:144403745:C:A	50	100	1	0.1122
3:144403817:A:G	50	100	1	0.01961
3:144404559:C:T	50	100	1	0.2219
3:144404746:G:A	50	100	1	0.01471
3:144404971:T:C	50	100	0.99	0.1115
3:144405601:A:C	50	100	1	0.01979
3:144405672:T:C	50	100	1	0.01797
3:144405915:G:C	50	100	1	0.2219
3:144406220:T:C	50	98	1	0.3771
3:144406517:G:A	50	100	0.99	0.01961
3:144406538:G:A	50	100	0.93	0.01071
3:144406619:C:T	50	100	1	0.01561
3:144406651:A:G	50	100	0.95	0.02306
3:144406686:T:G	50	100	1	0.01961
3:144406729:T:A	50	100	1	0.02033
3:144406810:T:A	50	100	0.99	0.05755
3:144406819:T:C	50	100	0.99	0.2222
3:144406865:C:A	50	100	1	0.2219
3:144406988:T:C	50	100	1	0.01961
3:144407190:G:A	50	100	1	0.2171
3:144407335:A:G	50	100	1	0.4156
3:144407374:C:A	50	100	1	0.4132
3:144407482:A:T	50	100	1	0.01961
3:144407633:C:T	50	100	1	0.4626
3:144407651:G:T	50	100	0.96	0.03958
3:144407890:G:T	50	100	1	0.1124
3:144408920:T:C	50	100	1	0.04339
3:144409652:A:G	49	100	1	0.3566
3:144410108:C:T	50	100	1	0.1425
3:144410183:C:T	50	100	1	0.4437
3:144410426:T:C	50	98	0.85	0.01307
3:144410629:A:C	50	100	1	0.0207
3:144410917:G:A	50	100	0.98	0.04357
3:144411803:T:G	50	100	1	0.219
3:144412645:T:C	50	100	1	0.4245
3:144412894:T:C	50	100	0.99	0.4352
3:144412896:C:G	50	100	0.99	0.3745
3:144413118:T:A	50	100	1	0.1427
3:144413572:C:T	50	100	1	0.1422
3:144413685:A:G	50	100	1	0.03686
3:144413925:T:A	50	100	1	0.1425
3:144414103:G:A	50	100	0.95	0.02233
3:144414344:A:G	50	100	1	0.219
3:144414385:A:C	50	98	0.97	0.02487
3:144414665:C:T	50	100	1	0.1425
3:144415418:A:T	50	100	1	0.01961
3:144415631:T:G	50	100	1	0.1427
3:144415685:G:C	50	100	1	0.4237
3:144415930:A:T	50	98	1	0.1425
3:144416001:C:G	50	100	1	0.1429
3:144416427:G:A	50	100	1	0.1425
3:144416508:A:G	50	100	1	0.2186
3:144416624:G:A	50	100	1	0.3622
3:144416733:G:C	50	100	1	0.02741
3:144416882:T:C	50	100	1	0.4221
3:144417128:C:T	50	100	1	0.05973
3:144417155:G:T	50	100	1	0.02124
3:144417400:T:C	50	100	1	0.1425
3:144417762:G:A	50	100	1	0.02033
3:144418126:A:T	50	100	0.96	0.05991
3:144418736:T:C	50	100	1	0.1425
3:144418835:G:T	50	100	1	0.1425
3:144419138:A:G	50	100	1	0.05991
3:144419188:T:G	50	100	0.98	0.04321
3:144419213:G:C	50	100	1	0.1452
3:144419228:G:C	50	100	1	0.1425
3:144419319:C:T	50	100	1	0.03704
3:144420550:T:C	50	100	1	0.01961
3:144421482:A:C	50	100	1	0.05991
3:144421746:C:A	50	100	1	0.2166
3:144422177:G:A	50	100	1	0.2184
3:144422234:A:G	50	100	1	0.4441
3:144422292:T:A	50	98	0.97	0.02487
3:144422432:C:G	50	100	1	0.02033
3:144422668:A:G	50	100	1	0.02106
3:144423338:T:A	50	100	0.99	0.08642
3:144423871:G:A	50	100	1	0.218
3:144424042:C:A	50	100	1	0.2182
3:144424326:T:A	50	100	1	0.02524
3:144424371:T:G	50	100	1	0.4218
3:144424517:A:G	50	100	1	0.0167
3:144425384:A:C	50	100	1	0.05973
3:144425625:T:C	50	100	1	0.02015
3:144425726:C:T	50	100	1	0.01561
3:144425966:C:T	50	100	1	0.02215
3:144426103:C:T	50	98	1	0.443
3:144426419:G:T	50	98	0.99	0.2171
3:144426825:G:T	50	100	1	0.02741
3:144427419:C:T	50	100	1	0.05973
3:144427547:G:A	50	100	1	0.3602
3:144427664:T:G	50	100	1	0.02723
3:144427753:T:C	50	100	0.88	0.0463
3:144427772:C:T	50	100	0.99	0.08569
3:144427821:G:T	50	100	1	0.02033
3:144427857:G:C	50	100	1	0.1427
3:144427990:T:C	50	100	1	0.1425
3:144428059:A:C	50	100	1	0.02215
3:144428084:T:G	50	100	0.99	0.4194
3:144428103:C:T	50	100	1	0.3595
3:144428227:T:C	50	100	1	0.02015
3:144428464:A:G	49	100	1	0.3595
3:144428492:C:T	50	100	1	0.02288
3:144428517:A:G	50	100	1	0.4414
3:144429337:T:C	50	98	0.91	0.04357
3:144429657:T:C	50	100	0.92	0.0325
3:144429830:G:C	50	100	0.87	0.02469
3:144430042:G:A	50	100	1	0.2562
3:144430063:A:C	50	100	1	0.4248
3:144431229:G:A	50	100	1	0.2264
3:144431590:A:G	50	100	1	0.01997
3:144431724:A:C	50	100	1	0.02269
3:144432165:C:T	50	100	1	0.4098
3:144432720:G:A	50	100	1	0.2264
3:144432926:T:C	50	100	1	0.03214
3:144433380:T:C	50	100	1	0.02378
3:144435404:T:A	50	100	0.87	0.01507
3:144435695:G:A	50	100	0.99	0.02088
3:144435702:A:T	50	100	1	0.405
3:144435740:T:C	50	100	1	0.03068
3:144435770:A:C	50	100	1	0.3675
3:144435775:T:C	50	100	1	0.02052
3:144435992:T:G	50	100	1	0.368
3:144436045:C:T	50	100	1	0.01616
3:144436795:G:T	50	100	0.99	0.07298
3:144437065:A:G	50	100	1	0.02052
3:144437617:G:A	50	100	0.98	0.2992
3:144437864:G:A	50	100	1	0.01634
3:144438307:T:C	50	100	0.99	0.3702
3:144438503:C:T	50	100	1	0.03014
3:144438704:T:C	50	100	0.99	0.4058
3:144438724:T:A	50	100	0.99	0.1402
3:144438925:T:C	50	100	1	0.2275
3:144439274:C:T	50	100	1	0.0207
3:144439507:G:A	50	100	1	0.02052
3:144440184:C:T	50	100	1	0.02542
3:144440924:A:T	50	100	1	0.4023
3:144441506:T:G	50	98	1	0.4054
3:144441895:A:G	50	100	0.99	0.1409
3:144443097:A:G	50	100	0.99	0.3927
3:144443161:A:G	50	98	0.99	0.3916
3:144444917:G:T	50	100	0.99	0.02705
3:144445784:G:T	50	100	1	0.03704
3:144446174:C:T	50	100	0.99	0.3548
3:144446695:A:C	50	100	0.97	0.01035
3:144446768:A:T	50	98	0.84	0.02669
3:144447030:T:C	50	100	1	0.03649
3:144447226:A:G	50	100	0.95	0.08969
3:144447343:C:T	50	100	1	0.01598
3:144447758:C:T	50	100	0.99	0.01943
3:144448554:G:A	50	100	0.98	0.3925
3:144449002:C:T	50	100	0.97	0.03359
3:144449345:A:G	50	98	0.91	0.02451
3:144449396:C:G	50	88	0.93	0.4946
3:144449743:C:T	50	100	0.93	0.03322
3:144449783:A:G	50	96	0.81	0.01725
3:144449792:A:G	50	96	0.76	0.05301
3:144449812:G:T	50	92	0.84	0.2001
3:144449887:T:G	50	100	0.88	0.01089
3:144450438:T:C	50	100	0.94	0.1999
3:144450726:C:T	50	98	0.9	0.2262
3:144451113:G:C	50	100	0.98	0.02505
3:144451224:G:A	50	96	0.95	0.4339
3:144451449:A:C	50	98	0.95	0.2938
3:144451739:T:C	50	98	0.91	0.05483
3:144451759:T:C	50	98	0.91	0.05501
3:144451858:G:A	50	96	0.96	0.4083
3:144451885:T:C	50	100	0.94	0.02088
3:144452080:A:T	50	100	0.93	0.1538
3:144452156:T:C	49	100	0.95	0.0581
3:144452259:T:C	50	100	0.95	0.05792
3:144452321:C:A	50	100	0.95	0.05592
3:144452815:G:A	50	98	0.97	0.293
3:144452923:C:T	50	100	0.93	0.154
3:144453278:G:T	50	100	0.96	0.0207
3:144454061:C:T	50	96	0.97	0.2925
3:144454102:T:C	50	98	0.92	0.03268
3:144454265:G:A	50	98	0.93	0.05447
3:144454576:G:A	50	98	0.94	0.04611
3:144454798:G:A	50	100	0.95	0.05211
3:144455325:G:A	50	98	0.92	0.05828
3:144455346:G:A	50	100	0.96	0.01525
3:144455354:C:T	50	100	0.85	0.02052
3:144455574:T:C	50	98	0.93	0.05519
3:144456014:A:G	50	98	0.96	0.01271
3:144456467:T:C	50	98	0.93	0.1629
3:144457875:A:G	50	98	0.99	0.4085
3:144458252:T:G	50	98	0.99	0.4087
3:144458994:A:G	50	98	0.99	0.4089
3:144459490:A:G	50	98	0.98	0.1022
3:144460263:A:G	50	100	0.93	0.0354
3:144460267:G:C	50	98	0.97	0.1218
3:144460296:G:A	50	98	1	0.3954
3:144461038:C:T	50	100	0.96	0.02741
3:144461597:G:A	50	100	0.94	0.02487
3:144461734:G:A	50	98	0.99	0.4214
3:144462415:T:G	50	100	0.95	0.03468
3:144462524:A:G	50	100	1	0.3382
3:144462758:T:G	49	100	1	0.3386
3:144463324:C:T	50	100	0.99	0.1075
3:144463488:A:G	50	100	0.93	0.0138
3:144463995:G:A	50	100	1	0.3395
3:144464839:T:C	50	100	1	0.3393
3:144464975:G:A	50	100	0.99	0.1216
3:144465391:A:G	50	100	1	0.3393
3:144465631:A:G	50	100	0.99	0.1213
3:144465656:A:C	50	100	0.98	0.03922
3:144465682:G:A	50	100	0.97	0.02578
3:144465946:C:T	49	100	0.94	0.0354
3:144466148:A:G	50	100	1	0.3395
3:144466164:T:G	50	100	1	0.01362
3:144466301:G:A	50	100	0.99	0.06209
3:144466502:A:G	50	100	1	0.3393
3:144466682:C:T	50	100	1	0.01344
3:144466924:C:T	50	100	0.98	0.1162
3:144467092:C:T	50	100	0.95	0.02977
3:144467153:C:T	50	100	0.99	0.1215
3:144467154:T:G	50	100	0.99	0.1213
3:144467274:T:C	50	100	1	0.3395
3:144467712:G:A	50	100	0.99	0.01126
3:144467713:G:C	50	100	0.98	0.1031
3:144467778:G:A	50	100	1	0.342
3:144467916:T:G	50	100	1	0.342
3:144467994:G:A	50	100	0.97	0.0207
3:144468059:A:C	50	100	0.9	0.01688
3:144468766:T:C	50	98	0.9	0.01997
3:144468865:A:G	50	100	0.99	0.1218
3:144468893:C:G	50	100	0.98	0.03813
3:144469018:A:C	50	100	0.99	0.04811
3:144469044:T:A	50	100	0.95	0.01616
3:144469424:C:T	50	100	1	0.3422
3:144469719:C:A	50	100	1	0.3422
3:144469809:G:A	50	100	0.95	0.03195
3:144469896:G:T	50	100	1	0.01344
3:144470161:A:G	50	98	0.87	0.02741
3:144470513:A:G	50	100	0.91	0.0158
3:144470826:G:C	50	100	1	0.342
3:144470941:G:A	50	100	0.99	0.06481
3:144471057:A:G	50	100	0.99	0.1216
3:144471353:A:C	50	100	1	0.3393
3:144471361:T:C	50	100	1	0.01489
3:144471925:C:G	50	100	0.99	0.3922
3:144472128:C:G	50	100	0.92	0.01525
3:144472440:G:A	50	100	0.96	0.03377
3:144472823:C:T	50	100	1	0.356
3:144473029:T:C	50	100	1	0.1211
3:144473379:C:T	50	100	0.99	0.3431
3:144473437:C:G	50	100	1	0.3404
3:144474191:T:G	50	100	1	0.3404
3:144474317:A:G	50	100	1	0.3404
3:144474356:T:G	50	100	1	0.03431
3:144474622:C:T	50	100	1	0.1176
3:144475033:G:A	50	100	0.98	0.05537
3:144475199:G:C	50	100	1	0.343
3:144475287:T:C	50	100	1	0.08624
3:144475478:G:A	50	100	1	0.343
3:144475780:T:G	50	100	1	0.0138
3:144476040:G:A	50	100	1	0.3431
3:144476065:T:C	50	100	1	0.4119
3:144476402:C:G	50	100	0.98	0.02487
3:144476658:A:C	50	100	1	0.3402
3:144476836:G:A	50	100	1	0.3402
3:144476923:A:G	50	100	1	0.313
3:144476954:C:T	50	100	1	0.1868
3:144477230:G:C	50	100	1	0.3488
3:144477664:A:G	50	100	0.94	0.01743
3:144478397:G:T	50	98	0.99	0.08497
3:144478944:G:A	50	100	1	0.4005
3:144479166:A:G	50	100	1	0.3431
3:144479262:G:A	50	100	1	0.3426
3:144479420:T:A	50	100	1	0.03649
3:144479572:C:T	50	100	1	0.03431
3:144479634:A:G	50	100	1	0.03377
3:144479816:A:G	50	100	1	0.496
3:144479915:T:A	50	100	1	0.3041
3:144480129:C:T	50	100	1	0.04847
3:144480173:C:A	50	100	1	0.06336
3:144480222:G:A	50	100	1	0.2731
3:144480509:A:C	50	100	0.99	0.3578
3:144480742:T:C	50	100	0.98	0.0158
3:144481162:A:G	50	98	0.97	0.0305
3:144481751:A:G	50	98	1	0.4434
3:144481781:A:T	50	100	1	0.02233
3:144482908:A:G	50	100	1	0.3399
3:144483054:G:A	50	100	0.99	0.03722
3:144483569:C:T	50	100	1	0.3598
3:144483624:G:C	50	98	0.98	0.06808
3:144483797:A:G	50	100	1	0.3602
3:144484240:G:A	50	100	1	0.342
3:144484360:T:C	50	100	1	0.05537
3:144484923:C:A	50	100	1	0.342
3:144484976:G:A	50	100	1	0.05338
3:144485528:A:G	50	100	1	0.01688
3:144485901:C:T	50	94	1	0.299
3:144486080:T:C	50	100	1	0.3397
3:144486282:A:C	50	100	1	0.05537
3:144486350:A:G	50	100	1	0.2996
3:144486963:A:C	50	100	1	0.0158
3:144487256:A:G	50	100	1	0.09967
3:144487603:G:C	50	100	0.97	0.01979
3:144487675:G:A	50	100	1	0.09949
3:144488512:G:A	50	100	1	0.3397
3:144488517:A:C	50	98	0.97	0.0305
3:144488603:G:A	50	100	1	0.06318
3:144488720:T:C	50	100	1	0.03722
3:144488900:G:T	50	100	1	0.06318
3:144489574:G:T	50	100	0.99	0.1336
3:144491451:A:G	50	100	1	0.02251
3:144491940:T:A	50	100	1	0.3422
3:144492131:T:A	50	100	0.99	0.3582
3:144492132:G:T	50	100	1	0.3586
3:144492177:T:C	50	100	1	0.0354
3:144492759:C:T	50	100	1	0.1086
3:144493208:A:G	50	98	1	0.3074
3:144493353:C:T	50	100	0.99	0.07752
3:144493696:A:C	50	100	1	0.1253
3:144493882:T:G	50	100	1	0.1245
3:144493939:C:T	50	100	0.99	0.02578
3:144494354:G:A	50	100	1	0.01289
3:144494552:T:A	50	100	1	0.01198
3:144494572:G:A	50	100	1	0.2021
3:144494755:C:G	50	100	1	0.3413
3:144494855:A:T	50	100	1	0.1084
3:144494863:C:A	50	100	1	0.3417
3:144494962:G:A	50	100	1	0.1601
3:144494969:C:T	50	100	1	0.108
3:144495012:C:T	50	100	0.98	0.09023
3:144495456:G:A	50	100	1	0.01634
3:144495460:T:G	50	100	1	0.3413
3:144495542:T:G	50	100	1	0.02869
3:144495705:G:A	50	100	1	0.01198
3:144495789:A:T	50	100	1	0.3898
3:144496563:A:C	50	100	1	0.4435
3:144496674:A:G	50	100	1	0.1086
3:144496710:G:A	50	100	1	0.1086
3:144497277:C:T	50	100	1	0.3538
3:144497389:C:T	50	100	0.98	0.0158
3:144497506:A:C	50	100	1	0.3072
3:144497713:T:C	50	100	1	0.3538
3:144497840:G:A	50	100	1	0.05301
3:144498044:T:G	50	100	1	0.3898
3:144498055:G:A	50	100	0.97	0.02052
3:144498061:A:G	50	100	1	0.3076
3:144498151:G:C	50	100	1	0.01216
3:144498480:T:C	50	100	1	0.2963
3:144498592:G:T	50	100	1	0.0158
3:144498957:A:T	50	100	1	0.148
3:144499101:C:T	50	100	1	0.3413
3:144499239:C:G	50	100	1	0.3589
3:144499255:G:A	50	100	1	0.01216
3:144499304:T:C	50	100	1	0.3537
3:144500169:T:A	50	100	1	0.06536
3:144500363:A:G	50	100	1	0.0354
3:144500407:G:C	50	100	1	0.0354
3:144500550:T:C	50	100	1	0.4459
3:144500888:G:T	50	100	1	0.01307
3:144501477:A:T	50	100	1	0.4982
3:144501630:A:G	50	100	0.9	0.0158
3:144501636:C:T	50	100	1	0.01235
3:144501788:T:C	50	100	1	0.0158
3:144502031:T:C	50	100	1	0.1251
3:144502145:A:T	50	100	1	0.1082
3:144502235:A:G	50	100	1	0.1082
3:144502353:T:G	50	100	1	0.3613
3:144503021:C:G	50	100	1	0.148
3:144503068:T:C	50	100	1	0.3097
3:144503087:T:C	50	100	1	0.1082
3:144503340:T:C	50	100	1	0.3391
3:144503399:G:A	50	100	1	0.01307
3:144503467:A:G	50	100	1	0.1082
3:144503491:G:A	50	100	1	0.06354
3:144503680:G:T	50	100	1	0.06354
3:144503762:A:C	50	100	1	0.0158
3:144503897:C:T	50	98	1	0.03068
3:144504045:G:T	50	100	1	0.09895
3:144504968:C:T	50	100	1	0.148
3:144505053:T:C	50	100	1	0.148
3:144505139:T:C	50	100	1	0.3613
3:144505626:C:T	50	98	0.86	0.01216
3:144505709:C:T	50	100	1	0.148
3:144505766:A:G	50	100	1	0.3399
3:144505796:G:A	50	100	1	0.148
3:144506007:A:C	50	100	1	0.148
3:144506169:C:T	50	98	0.8	0.01362
3:144506187:C:T	50	100	1	0.148
3:144506327:A:G	50	100	1	0.2852
3:144506482:A:T	50	100	1	0.3072
3:144506588:G:A	50	100	1	0.148
3:144506803:C:T	50	100	1	0.3428
3:144507061:T:G	50	100	1	0.3555
3:144507066:A:G	50	100	1	0.4432
3:144507236:C:T	50	100	1	0.148
3:144507277:T:C	50	100	1	0.148
3:144507689:C:T	50	100	1	0.148
3:144507714:A:G	50	100	1	0.148
3:144508050:T:C	50	100	1	0.148
3:144508269:G:A	50	100	1	0.1064
3:144508291:C:T	50	100	1	0.3428
3:144508498:G:T	50	100	1	0.05084
3:144508597:G:A	50	100	1	0.1064
3:144508748:A:G	50	100	1	0.4434
3:144509135:T:G	50	100	1	0.3428
3:144509252:C:T	50	98	1	0.1638
3:144509318:A:G	50	100	1	0.02778
3:144509358:T:C	50	100	1	0.01598
3:144509402:T:A	50	98	1	0.4434
3:144509497:A:T	50	100	1	0.4592
3:144509576:A:C	50	100	1	0.343
3:144509639:A:G	50	100	1	0.4434
3:144509708:G:A	50	100	1	0.05338
3:144510036:G:T	50	100	1	0.1064
3:144510068:C:T	50	100	1	0.1639
3:144510330:C:T	50	100	1	0.1251
3:144510430:A:G	50	100	1	0.4341
3:144510483:A:G	50	100	1	0.06354
3:144510749:T:A	50	100	1	0.3428
3:144510878:C:T	50	100	1	0.0276
3:144510893:A:G	50	100	1	0.0158
3:144511018:T:C	50	100	1	0.0158
3:144511102:A:G	50	100	1	0.1064
3:144511354:G:A	50	100	1	0.4332
3:144511525:T:C	50	100	1	0.4437
3:144511679:C:T	50	100	1	0.01162
3:144512089:T:C	50	100	1	0.3428
3:144512157:G:C	50	100	1	0.01289
3:144512250:T:A	50	100	1	0.4063
3:144512396:C:T	50	100	1	0.443
3:144512438:G:A	50	100	1	0.3428
3:144512509:C:T	50	100	0.88	0.01053
3:144512553:C:T	50	100	1	0.1071
3:144513254:G:A	50	100	1	0.1636
3:144513570:G:T	50	100	1	0.1634
3:144513806:C:T	50	100	1	0.03722
3:144514137:T:G	50	100	1	0.01253
3:144514201:T:C	50	100	1	0.3428
3:144514218:T:G	50	100	1	0.1634
3:144514330:C:T	50	100	1	0.1476
3:144514406:G:A	50	100	1	0.1451
3:144514532:C:T	49	100	0.88	0.01434
3:144514613:T:G	50	100	1	0.01216
3:144514832:C:T	50	100	1	0.0158
3:144515360:C:A	50	100	1	0.148
3:144515696:G:T	50	100	1	0.1476
3:144515828:T:C	50	100	1	0.1071
3:144515928:C:T	50	100	1	0.1476
3:144516004:T:C	50	100	1	0.1071
3:144516102:G:A	50	100	0.92	0.01525
3:144516596:C:A	50	100	1	0.01253
3:144516599:G:A	50	100	1	0.03722
3:144516713:C:T	50	100	1	0.1634
3:144516789:C:T	50	100	1	0.0158
3:144516907:T:C	50	100	1	0.1634
3:144517129:C:T	50	100	1	0.02505
3:144517139:G:A	50	98	1	0.2703
3:144517315:T:G	49	100	1	0.06264
3:144517343:A:G	50	100	0.79	0.01271
3:144517542:G:A	50	100	1	0.0158
3:144517586:C:T	50	100	1	0.2714
3:144517590:C:A	50	100	1	0.3426
3:144518430:A:G	50	100	0.79	0.01289
3:144518589:C:A	50	100	1	0.03722
3:144518632:T:C	50	100	1	0.3595
3:144518633:T:G	50	100	1	0.1071
3:144518815:A:G	50	100	1	0.1487
3:144518827:C:T	50	100	1	0.1487
3:144519331:A:G	49	100	1	0.4326
3:144519883:T:C	50	100	1	0.1069
3:144520370:A:T	50	100	1	0.0374
3:144520404:A:C	50	100	0.99	0.4325
3:144520829:G:A	50	100	1	0.06427
3:144520921:T:G	50	100	1	0.01162
3:144521011:C:T	50	100	1	0.1658
3:144521012:A:G	50	100	1	0.4602
3:144521082:C:A	50	100	1	0.1649
3:144521094:C:T	50	100	1	0.0158
3:144521111:G:C	50	100	0.9	0.01561
3:144521131:A:T	50	100	1	0.05029
3:144521331:A:G	50	100	1	0.01598
3:144521721:G:T	50	100	1	0.4602
3:144521752:T:C	50	100	1	0.0158
3:144521847:A:T	50	100	1	0.4602
3:144521880:C:T	50	100	1	0.0158
3:144522003:T:C	50	100	1	0.06354
3:144522319:C:A	50	100	1	0.4061
3:144522456:A:C	50	100	1	0.01616
3:144522653:T:C	50	100	1	0.459
3:144522675:C:A	50	100	1	0.06354
3:144522741:A:G	50	100	1	0.02741
3:144523368:T:G	50	100	0.62	0.02814
3:144523383:T:C	50	96	0.7	0.01089
3:144523447:A:G	50	96	0.98	0.07389
3:144523740:T:G	50	100	1	0.05247
3:144524005:T:C	50	100	1	0.3591
3:144524018:C:T	50	100	1	0.2705
3:144524039:T:C	50	100	1	0.0158
3:144524934:A:G	50	100	1	0.1353
3:144524959:G:A	50	100	1	0.1075
3:144525061:G:T	50	100	1	0.01144
3:144525088:C:T	50	100	1	0.06354
3:144525266:G:A	50	100	1	0.1075
3:144525423:A:C	50	100	1	0.406
3:144525626:T:C	50	100	1	0.459
3:144525641:C:G	50	100	1	0.0158
3:144525965:T:A	49	100	1	0.443
3:144526088:G:A	50	100	1	0.443
3:144526202:T:C	50	100	1	0.4336
3:144526316:G:A	50	100	1	0.3074
3:144526336:C:T	50	100	1	0.05265
3:144526449:A:C	50	100	1	0.1331
3:144526710:A:G	50	100	1	0.443
3:144526714:T:C	50	100	1	0.1075
3:144526915:A:T	50	100	1	0.05392
3:144527265:A:C	50	100	1	0.1077
3:144527835:A:C	50	100	1	0.443
3:144527880:T:A	50	100	1	0.1253
3:144528035:T:C	50	100	1	0.4336
3:144528096:G:A	50	100	1	0.3424
3:144528173:T:C	50	100	1	0.01271
3:144528795:C:T	50	100	1	0.04866
3:144528962:C:T	50	100	1	0.1075
3:144529118:C:T	50	100	1	0.2709
3:144529874:T:C	50	100	0.99	0.3166
3:144530036:G:A	50	100	1	0.2239
3:144530046:A:G	50	100	1	0.3428
3:144530081:G:C	50	100	1	0.2239
3:144530137:A:C	50	100	1	0.03686
3:144530325:C:T	50	98	1	0.2954
3:144530565:T:C	50	100	1	0.4432
3:144530662:G:T	50	100	1	0.343
3:144530733:G:T	50	100	1	0.4325
3:144530826:A:G	50	100	1	0.4434
3:144530884:A:G	50	100	1	0.01634
3:144530911:G:A	50	100	1	0.4434
3:144530933:G:A	50	100	1	0.01307
3:144531015:C:T	50	100	1	0.06354
3:144531061:A:C	50	100	1	0.443
3:144531344:G:C	50	100	1	0.2197
3:144531389:G:A	50	100	1	0.2197
3:144531498:G:A	50	100	1	0.443
3:144531606:C:T	50	100	0.99	0.2197
3:144531678:G:C	50	100	1	0.443
3:144531727:A:G	50	100	0.99	0.2184
3:144531790:C:T	50	100	1	0.2104
3:144531848:C:T	50	100	1	0.443
3:144531932:A:T	50	100	1	0.443
3:144532145:A:C	50	100	1	0.01543
3:144532182:A:T	50	100	1	0.01253
3:144532507:A:G	50	98	1	0.443
3:144532654:A:G	50	100	1	0.443
3:144532715:C:T	50	100	1	0.443
3:144532800:T:C	50	100	1	0.4428
3:144532831:G:A	50	100	1	0.1156
3:144532883:G:C	50	98	1	0.4428
3:144532896:G:A	50	98	1	0.3912
3:144533170:A:T	50	100	1	0.3384
3:144533213:C:A	50	98	1	0.4428
3:144533261:T:C	50	100	1	0.443
3:144533319:G:A	50	100	1	0.4428
3:144533374:C:T	50	100	1	0.3179
3:144533411:T:C	50	100	1	0.01852
3:144533476:T:G	50	100	1	0.02033
3:144533530:G:A	50	100	1	0.443
3:144533597:A:G	50	100	1	0.443
3:144533863:C:A	50	100	1	0.218
3:144533937:G:T	50	100	1	0.03613
3:144534003:T:C	50	100	1	0.02052
3:144534066:C:G	50	100	1	0.218
3:144534110:C:T	50	100	1	0.0512
3:144534160:T:C	50	100	1	0.06354
3:144534294:C:T	50	100	1	0.01162
3:144534300:A:G	50	100	1	0.3068
3:144534313:C:A	50	100	0.98	0.02033
3:144534549:C:T	50	100	1	0.3794
3:144534657:G:A	50	100	1	0.03958
3:144535534:G:A	50	100	1	0.02033
3:144535807:T:C	50	98	1	0.06354
3:144535813:T:G	48	100	0.96	0.02433
3:144535860:T:C	47	97.9	0.96	0.03268
3:144535916:T:C	46	100	0.93	0.02052
3:144536081:C:T	50	100	1	0.3384
3:144536113:T:C	50	100	1	0.01634
3:144536278:A:T	50	100	1	0.3384
3:144536343:C:A	50	100	1	0.01634
3:144536433:A:C	50	100	1	0.03014
3:144536550:C:T	50	100	1	0.2182
3:144536776:T:C	50	100	1	0.2184
3:144536888:T:G	50	100	1	0.01253
3:144537100:C:G	50	100	1	0.3384
3:144537134:C:T	50	100	1	0.02033
3:144537343:T:G	50	100	1	0.2736
3:144537557:C:T	50	100	1	0.3332
3:144537619:C:G	50	100	1	0.1193
3:144537626:G:A	50	100	1	0.2182
3:144537854:A:G	50	100	1	0.3332
3:144537947:G:C	50	100	1	0.01107
3:144537963:G:A	50	100	1	0.4277
3:144538066:A:T	50	100	1	0.3279
3:144538087:C:A	50	100	1	0.06354
3:144538516:T:C	50	100	1	0.4125
3:144538528:C:T	50	98	1	0.3537
3:144538529:A:G	50	100	1	0.4274
3:144539214:A:T	50	100	1	0.2184
3:144539309:A:T	50	100	1	0.06354
3:144539370:G:C	50	100	1	0.1206
3:144539501:C:T	50	100	1	0.02033
3:144539652:C:G	50	100	1	0.01253
3:144539878:T:A	50	100	1	0.4276
3:144539971:C:T	50	100	1	0.4276
3:144539972:T:A	50	100	1	0.3375
3:144540070:C:T	50	100	1	0.3537
3:144540316:A:G	50	100	1	0.3537
3:144540407:A:G	50	100	1	0.01253
3:144540547:A:G	50	100	1	0.01253
3:144540561:C:T	50	100	0.93	0.0167
3:144540579:A:T	50	100	1	0.3221
3:144540725:G:A	50	100	1	0.04811
3:144540823:A:G	50	100	1	0.4276
3:144541339:C:T	50	100	1	0.3332
3:144541426:G:A	50	98	0.88	0.01307
3:144541598:T:G	50	100	0.99	0.02977
3:144541681:C:T	50	100	1	0.4136
3:144541776:T:C	50	100	1	0.3332
3:144541783:A:C	50	100	1	0.3533
3:144541861:A:G	50	100	0.98	0.02033
3:144541963:A:G	50	100	1	0.01253
3:144542051:C:T	50	100	1	0.06354
3:144542411:C:T	50	100	1	0.01162
3:144542583:T:G	50	100	1	0.2184
3:144542589:G:A	50	100	1	0.3333
3:144542710:G:A	50	100	1	0.06354
3:144542845:C:T	50	100	1	0.1745
3:144542884:G:T	50	100	1	0.3332
3:144543087:G:A	50	100	1	0.3332
3:144543351:C:T	50	100	1	0.482
3:144543483:A:G	50	100	1	0.01107
3:144543496:T:C	50	100	0.99	0.02977
3:144543668:T:C	50	100	1	0.06354
3:144543913:A:G	50	98	0.79	0.01089
3:144544153:G:A	50	100	1	0.02033
3:144544307:T:G	50	100	1	0.05428
3:144544429:A:C	50	100	0.93	0.01344
3:144544835:C:G	50	100	1	0.3241
3:144544851:C:T	50	100	1	0.01779
3:144545075:C:A	50	100	0.96	0.02451
3:144545127:C:G	50	100	1	0.01144
3:144545296:A:G	50	100	1	0.1256
3:144545600:C:T	50	100	1	0.3905
3:144545689:G:A	50	100	1	0.05392
3:144545850:C:T	50	100	1	0.3241
3:144546471:G:A	50	100	1	0.3241
3:144546855:A:G	50	100	1	0.04866
3:144546998:G:T	50	100	1	0.2598
3:144547145:C:A	50	100	1	0.1202
3:144547743:A:C	50	100	1	0.1255
3:144548635:A:T	50	100	0.92	0.01344
3:144549011:T:A	50	100	1	0.03431
3:144549721:C:A	50	100	1	0.05229
3:144550013:T:C	50	98	1	0.1525
3:144550234:C:T	50	100	0.96	0.01126
3:144550427:C:T	50	100	1	0.3206
3:144550580:C:T	50	100	0.99	0.1175
3:144550608:A:G	50	100	0.98	0.04829
3:144550755:G:A	50	100	1	0.3214
3:144550787:C:T	50	100	1	0.03613
3:144550851:T:C	50	100	0.98	0.05247
3:144550872:C:T	50	100	0.84	0.01362
3:144551015:C:T	50	100	0.98	0.05247
3:144551887:T:C	50	98	0.9	0.01235
3:144551908:T:C	50	100	1	0.2778
3:144552234:C:A	50	100	1	0.02415
3:144552616:C:T	50	100	1	0.05864
3:144552770:T:C	50	100	1	0.1407
3:144552812:C:T	50	100	0.99	0.1169
3:144552967:G:T	50	100	1	0.04793
3:144553213:A:C	50	100	1	0.09368
3:144554114:A:G	50	100	1	0.1187
3:144555056:G:T	50	100	1	0.2195
3:144555275:A:G	50	100	1	0.1235
3:144555565:T:G	50	100	1	0.468
3:144555874:T:C	50	100	1	0.1828
3:144555877:G:C	50	100	1	0.01235
3:144556158:A:G	50	100	1	0.03667
3:144556161:A:G	50	100	1	0.4966
3:144556297:T:G	50	100	1	0.06826
3:144556302:A:T	50	100	1	0.06826
3:144556477:C:T	50	100	1	0.4682
3:144556695:G:A	50	100	1	0.04049
3:144556908:A:C	50	100	1	0.03595
3:144557031:A:G	50	100	1	0.1235
3:144557335:C:G	50	100	1	0.01289
3:144557462:T:C	50	100	1	0.4798
3:144557756:T:A	50	100	1	0.01126
3:144557806:A:G	50	100	1	0.4566
3:144558086:T:A	50	100	1	0.467
3:144558133:T:A	50	100	1	0.01126
3:144558278:G:C	50	100	1	0.01126
3:144558491:T:C	50	100	1	0.4686
3:144558776:A:G	50	100	1	0.4582
3:144558892:T:A	50	100	1	0.01126
3:144558928:T:A	43	86	0.98	0.4715
3:144558954:G:A	49	100	1	0.01162
3:144559457:C:T	49	100	1	0.0679
3:144559637:G:A	50	100	1	0.04793
3:144559915:C:A	50	96	1	0.3607
3:144560076:A:T	50	86	0.6	0.05737
3:144560080:T:A	50	88	0.76	0.1496
3:144560209:T:A	50	100	1	0.08551
3:144560381:T:C	50	100	1	0.03667
3:144560386:G:A	50	98	1	0.4936
3:144560457:T:A	50	100	1	0.05465
3:144560551:C:T	50	100	0.93	0.01688
3:144560661:C:A	50	100	1	0.03413
3:144560856:T:C	50	98	1	0.3502
3:144560916:T:C	50	100	1	0.01507
3:144560979:T:G	50	100	1	0.05428
3:144561111:G:A	50	100	1	0.03413
3:144561173:C:T	50	100	1	0.08551
3:144561238:T:C	50	98	1	0.4793
3:144561448:T:C	50	98	1	0.3504
3:144561637:C:G	50	100	1	0.03595
3:144561770:A:T	50	98	1	0.4911
3:144561900:T:C	50	100	1	0.04139
3:144562270:A:G	50	100	0.93	0.0158
3:144562328:C:T	50	98	1	0.3506
3:144562801:C:T	50	100	1	0.08588
3:144563085:G:A	50	100	1	0.01507
3:144563202:T:G	49	100	1	0.08569
3:144563307:T:C	44	100	1	0.01707
3:144563309:T:C	44	97.7	0.7	0.03159
3:144563311:T:C	44	100	0.97	0.02687
3:144563313:C:T	41	85.4	0.9	0.06699
3:144563629:C:T	50	100	1	0.08588
3:144563676:T:C	50	100	1	0.08588
3:144563709:G:A	50	100	1	0.08588
3:144563912:T:G	50	100	1	0.03595
3:144563957:C:T	50	100	0.96	0.03068
3:144563999:C:T	50	96	1	0.2885
3:144564322:A:T	50	100	1	0.0561
3:144564359:A:C	50	100	1	0.01852
3:144564460:A:T	50	100	1	0.0167
3:144564491:C:G	50	100	1	0.08569
3:144564759:A:G	50	98	0.98	0.3471
3:144564764:C:A	50	100	0.99	0.03794
3:144564800:A:G	50	100	1	0.0305
3:144564814:C:T	50	100	0.97	0.03794
3:144564819:G:A	50	100	1	0.01144
3:144565232:T:C	50	100	1	0.1095
3:144565285:G:A	50	100	1	0.02505
3:144565923:C:T	50	98	1	0.08569
3:144566029:C:T	50	98	1	0.3894
3:144566059:C:T	50	100	1	0.07426
3:144566077:T:G	50	100	1	0.08569
3:144566208:G:T	50	100	1	0.1236
3:144566239:C:T	50	100	1	0.03413
3:144566295:G:A	50	100	1	0.08569
3:144566609:A:G	50	100	0.97	0.03486
3:144566621:G:C	50	100	1	0.1236
3:144566733:G:A	50	100	1	0.08569
3:144566877:A:G	50	100	1	0.08569
3:144567059:A:G	50	100	1	0.1236
3:144567073:A:G	50	98	0.99	0.03704
3:144567256:C:T	50	98	1	0.4466
3:144567270:A:G	50	100	1	0.1117
3:144567526:A:G	50	100	1	0.08551
3:144567772:T:C	50	98	1	0.4058
3:144567989:C:T	50	100	0.99	0.01743
3:144568169:A:T	50	100	1	0.08497
3:144568314:C:A	50	96	1	0.3873
3:144568513:A:G	50	100	1	0.3515
3:144568534:T:C	50	100	1	0.08497
3:144568620:A:G	50	100	1	0.08497
3:144568721:G:A	50	100	0.93	0.01616
3:144568969:C:T	50	100	0.99	0.1118
3:144569205:G:A	50	100	1	0.1053
3:144569410:T:C	50	100	1	0.01489
3:144569460:A:T	50	100	1	0.3312
3:144569705:G:C	50	98	1	0.3742
3:144570372:C:A	50	98	1	0.3744
3:144570655:T:C	50	100	1	0.01924
3:144570673:G:A	50	100	1	0.05574
3:144571386:A:G	50	100	0.92	0.01325
3:144571478:A:G	50	100	1	0.01943
3:144571656:G:T	50	100	1	0.4755
3:144571768:G:T	50	100	1	0.01507
3:144572055:C:A	50	100	1	0.08442
3:144572068:A:T	50	98	1	0.2622
3:144572412:G:T	50	100	1	0.331
3:144572604:T:C	50	100	1	0.08442
3:144572865:G:A	50	100	1	0.331
3:144572899:A:T	50	96	0.97	0.06972
3:144573274:T:C	50	96	1	0.3744
3:144573413:G:A	50	98	1	0.3742
3:144573415:C:T	50	100	1	0.06518
3:144573859:T:G	50	100	1	0.3736
3:144573861:A:T	50	100	1	0.02959
3:144573907:G:C	50	100	1	0.01507
3:144574056:G:A	49	100	1	0.1115
3:144574116:G:A	50	100	1	0.05628
3:144574517:A:G	50	100	1	0.01943
3:144574588:C:A	50	100	1	0.0118
3:144574737:A:G	50	100	0.92	0.0158
3:144574770:G:A	50	100	1	0.3736
3:144574845:T:C	50	100	1	0.3021
3:144575332:T:C	50	100	1	0.06391
3:144575688:A:G	50	98	1	0.4072
3:144575858:A:T	50	100	1	0.0541
3:144575908:A:G	50	100	1	0.01943
3:144576024:G:A	50	100	1	0.08424
3:144576395:C:G	50	100	1	0.01943
3:144576410:C:T	50	100	0.99	0.2369
3:144576545:G:A	50	100	1	0.08406
3:144576562:C:T	50	100	1	0.1115
3:144576745:G:A	50	100	1	0.1554
3:144577292:T:C	50	100	1	0.01761
3:144577388:T:C	50	100	1	0.01943
3:144577653:C:G	50	100	1	0.01943
3:144577686:G:A	50	100	1	0.08424
3:144577785:C:G	50	100	1	0.01943
3:144578681:T:A	50	100	1	0.03849
3:144579049:G:A	50	96	0.82	0.03595
3:144579086:G:A	50	100	1	0.04103
3:144579472:T:C	50	100	1	0.08424
3:144579561:A:T	50	100	1	0.08424
3:144579608:T:C	50	100	1	0.1554
3:144579648:C:T	50	100	1	0.2892
3:144579883:C:T	50	100	1	0.08424
3:144580043:G:T	50	96	0.94	0.04158
3:144580306:G:C	50	100	1	0.04103
3:144580415:A:T	50	100	0.99	0.01035
3:144580600:G:A	50	100	1	0.1093
3:144580760:G:A	50	100	1	0.1556
3:144580876:T:A	50	100	1	0.01943
3:144581157:G:A	50	100	1	0.01924
3:144581159:G:C	50	100	1	0.08424
3:144581174:G:A	50	100	1	0.02415
3:144581872:T:G	50	100	1	0.04103
3:144582341:A:G	50	100	1	0.01071
3:144582398:C:A	50	100	1	0.04103
3:144582452:C:A	50	100	1	0.2892
3:144582465:T:C	50	100	1	0.08424
3:144582817:C:T	50	100	1	0.08424
3:144582969:T:C	50	100	0.95	0.01652
3:144583055:C:T	50	100	0.95	0.02033
3:144583424:T:A	50	100	1	0.1556
3:144583425:T:A	50	100	1	0.04103
3:144583625:G:A	50	100	1	0.04103
3:144583871:C:T	50	100	1	0.1556
3:144584014:C:A	50	100	1	0.01743
3:144584446:A:G	50	100	1	0.03849
3:144584640:G:A	50	100	1	0.1118
3:144584864:G:A	50	100	1	0.08424
3:144585589:C:T	50	100	1	0.02996
3:144585594:T:C	50	100	1	0.01652
3:144586109:G:A	50	100	1	0.01943
3:144586240:A:G	50	100	1	0.1093
3:144587155:G:A	50	100	1	0.331
3:144587244:T:A	50	100	1	0.08424
3:144587304:G:A	50	100	0.94	0.05483
3:144587545:G:C	50	100	1	0.2887
3:144587549:T:C	50	100	1	0.04085
3:144588254:T:C	50	100	1	0.331
3:144588440:T:A	50	100	1	0.1115
3:144588449:G:T	50	100	1	0.02959
3:144589163:C:T	50	100	1	0.331
3:144589390:T:C	50	88	0.97	0.1521
3:144589566:C:T	50	100	1	0.08424
3:144589734:T:A	50	100	1	0.08424
3:144589764:C:T	50	100	1	0.4717
3:144591133:T:C	50	100	1	0.1115
3:144591197:G:A	50	100	1	0.08442
3:144591534:G:A	50	100	1	0.03958
3:144591779:A:G	50	100	1	0.05664
3:144591864:T:C	50	100	1	0.1549
3:144591876:G:A	50	100	1	0.1093
3:144591924:G:T	50	100	1	0.04085
3:144591934:G:A	50	100	1	0.04067
3:144592346:C:T	50	100	1	0.1549
3:144592568:C:T	50	100	1	0.1549
3:144592635:T:C	50	100	0.98	0.01089
3:144592689:T:C	50	100	1	0.08479
3:144592910:G:A	50	100	1	0.3878
3:144592933:C:T	50	100	1	0.289
3:144593001:C:T	50	100	1	0.3876
3:144593560:A:G	50	100	1	0.1091
3:144593705:C:T	50	100	1	0.01979
3:144594020:T:C	50	100	1	0.3019
3:144594176:C:T	50	100	1	0.01943
3:144594540:A:T	50	100	1	0.1547
3:144594552:T:G	50	100	1	0.1547
3:144595137:T:G	50	100	1	0.1547
3:144595191:C:G	50	100	1	0.4708
3:144595434:T:G	50	100	1	0.3873
3:144595669:C:A	50	100	1	0.02487
3:144596122:A:G	50	100	1	0.1062
3:144596260:A:G	50	100	1	0.04103
3:144596593:A:T	50	100	1	0.08497
3:144596652:A:C	50	100	1	0.05465
3:144596874:A:C	50	100	1	0.2889
3:144597186:C:T	50	100	1	0.02415
3:144597188:A:T	50	100	1	0.1547
3:144597774:G:T	50	100	1	0.08497
3:144597968:C:T	50	100	1	0.01216
3:144598051:C:G	50	100	1	0.3353
3:144598096:C:A	50	100	1	0.05465
3:144598650:A:T	50	100	1	0.1115
3:144598931:T:C	50	100	1	0.01979
3:144599322:G:A	50	100	1	0.04067
3:144599349:G:C	50	100	1	0.24
3:144599380:T:C	50	100	1	0.155
3:144599583:T:C	50	100	1	0.155
3:144599621:T:G	50	98	1	0.1127
3:144599765:C:G	50	100	1	0.1117
3:144599814:A:G	50	100	1	0.1117
3:144599970:C:T	50	100	0.91	0.04484
3:144600009:G:C	50	100	0.93	0.04866
3:144600043:C:A	50	100	1	0.1095
3:144600134:A:G	50	100	1	0.155
3:144600169:A:G	50	100	1	0.01743
3:144601063:T:C	50	100	1	0.3065
3:144601074:C:T	50	100	1	0.01924
3:144601316:C:T	50	100	1	0.08497
3:144601431:G:T	50	100	0.96	0.04067
3:144601733:A:C	50	100	1	0.155
3:144601761:C:T	50	100	1	0.04085
3:144601841:C:A	50	100	1	0.1095
3:144602279:A:G	50	100	1	0.01561
3:144602285:A:G	50	100	1	0.2838
3:144602311:T:C	50	100	1	0.1095
3:144602367:C:T	50	100	1	0.03813
3:144602383:C:T	50	100	1	0.04067
3:144602454:A:T	50	100	1	0.4751
3:144602576:T:C	50	100	1	0.04067
3:144602836:T:C	50	100	1	0.155
3:144603597:T:A	50	100	0.98	0.07389
3:144603653:C:T	50	100	1	0.155
3:144604516:C:A	50	100	1	0.04067
3:144604786:T:G	50	100	1	0.1117
3:144605151:A:C	50	100	1	0.1556
3:144605498:C:T	50	100	0.98	0.01107
3:144605585:C:A	50	100	1	0.08497
3:144605862:T:C	50	100	1	0.07389
3:144606072:C:T	50	100	1	0.02415
3:144606081:T:A	50	100	1	0.01924
3:144606392:G:A	50	100	1	0.2843
3:144607030:C:A	50	100	1	0.04085
3:144607389:G:A	50	100	1	0.2843
3:144607847:G:A	50	100	1	0.04067
3:144608612:T:C	50	98	1	0.1156
3:144608714:T:C	50	100	0.99	0.04339
3:144609046:T:G	50	100	1	0.01924
3:144609065:G:A	50	100	1	0.01924
3:144609465:G:T	50	100	1	0.1097
3:144609917:T:C	50	100	1	0.4749
3:144610337:T:C	50	100	1	0.01816
3:144610893:T:G	50	98	1	0.2843
3:144611224:C:T	50	100	1	0.04049
3:144611290:T:G	50	100	1	0.04321
3:144611383:G:A	50	98	0.99	0.2838
3:144611784:C:T	50	100	1	0.04121
3:144611856:C:T	50	100	1	0.04121
3:144612006:G:A	50	100	1	0.01725
3:144612018:A:G	50	100	0.98	0.04121
3:144612162:T:C	50	98	0.89	0.1169
3:144612927:T:A	50	100	1	0.04121
3:144613026:T:C	50	100	1	0.08497
3:144613222:C:G	50	100	1	0.06718
3:144613404:C:G	50	100	1	0.08497
3:144613446:A:T	50	100	1	0.04121
3:144613523:C:T	50	100	1	0.04121
3:144613573:A:G	50	100	1	0.04121
3:144613875:G:T	50	100	1	0.04121
3:144614070:A:G	49	100	1	0.04049
3:144614131:A:G	50	100	1	0.04121
3:144614153:C:G	50	100	1	0.04049
3:144614169:T:C	50	100	1	0.08497
3:144614372:C:A	50	100	1	0.04139
3:144614407:C:T	50	100	1	0.04103
3:144614473:G:A	50	100	1	0.04121
3:144614487:A:G	50	100	1	0.04121
3:144614495:G:T	50	100	1	0.04121
3:144614659:G:A	50	100	1	0.04121
3:144614786:C:T	48	100	1	0.04139
3:144614808:T:G	49	98	1	0.04121
3:144614859:G:A	49	98	1	0.04121
3:144614918:C:A	50	100	1	0.08497
3:144614920:T:C	50	100	1	0.03794
3:144614947:C:A	50	100	1	0.04049
3:144615070:C:T	50	100	0.95	0.01616
3:144615135:G:A	50	100	1	0.04121
3:144615299:A:G	50	98	1	0.04176
3:144615425:T:C	50	96	1	0.04139
3:144615441:A:C	50	98	1	0.04139
3:144615474:C:A	50	100	1	0.2836
3:144615637:T:C	50	100	1	0.04121
3:144615756:A:T	50	96	1	0.04121
3:144615802:G:T	50	100	1	0.04121
3:144615852:A:T	50	100	1	0.04121
3:144615947:A:G	50	100	1	0.04121
3:144616011:T:C	50	98	1	0.2827
3:144616088:T:C	50	98	1	0.04121
3:144616235:C:A	50	100	1	0.05465
3:144616331:G:T	50	100	1	0.01816
3:144616348:G:C	50	100	1	0.08497
3:144616373:G:A	50	100	1	0.1102
3:144616541:A:G	50	98	1	0.04121
3:144616567:A:G	50	98	1	0.04121
3:144616608:C:T	50	98	1	0.04085
3:144616665:G:A	50	100	1	0.08497
3:144616816:A:G	50	100	1	0.1262
3:144616846:G:T	49	100	1	0.04121
3:144616857:G:A	50	100	1	0.08497
3:144616876:C:T	50	100	1	0.04158
3:144616956:T:C	50	100	1	0.2838
3:144616965:A:G	50	100	1	0.04121
3:144617040:T:C	50	100	1	0.04121
3:144617085:T:G	50	100	1	0.04121
3:144617142:C:T	50	100	1	0.04121
3:144617156:A:C	50	100	1	0.0256
3:144617283:C:G	50	100	1	0.04121
3:144617350:A:T	50	100	1	0.04049
3:144617540:A:T	50	100	1	0.04049
3:144617554:C:G	50	100	0.97	0.02451
3:144617682:C:G	50	100	1	0.08497
3:144617707:A:G	50	100	1	0.04139
3:144617767:T:C	50	100	1	0.4145
3:144617953:G:A	50	100	1	0.04049
3:144618152:G:A	50	100	1	0.1834
3:144618178:G:T	50	100	1	0.04121
3:144618282:A:G	50	100	1	0.04121
3:144618945:C:T	50	100	1	0.1832
3:144618969:A:G	50	100	1	0.04121
3:144618987:T:C	50	100	1	0.04121
3:144619016:G:C	50	100	1	0.01906
3:144619156:G:A	50	100	1	0.04121
3:144619256:T:C	50	100	1	0.04121
3:144619305:T:G	50	100	1	0.05465
3:144619309:G:T	50	100	1	0.08497
3:144619488:G:A	50	100	1	0.04121
3:144619646:G:T	50	100	1	0.04139
3:144620044:C:G	50	100	1	0.04121
3:144620072:A:G	50	100	1	0.04121
3:144620074:G:A	50	100	1	0.01089
3:144620233:A:G	50	100	1	0.04049
3:144620364:A:G	50	100	1	0.2845
3:144620389:A:G	50	100	1	0.04121
3:144620452:C:T	50	100	1	0.04049
3:144620488:G:C	50	100	1	0.4147
3:144620555:T:G	50	100	1	0.04049
3:144620565:T:G	50	100	1	0.01561
3:144620572:T:C	50	100	1	0.04103
3:144620581:C:T	50	100	0.98	0.03758
3:144620613:C:T	50	100	0.98	0.04557
3:144620618:G:A	50	100	1	0.04103
3:144620668:G:C	50	100	1	0.3814
3:144620761:C:T	50	100	1	0.04103
3:144620782:T:G	50	100	1	0.04103
3:144620822:T:G	50	100	1	0.04103
3:144620858:C:A	50	100	1	0.08497
3:144621018:C:T	50	98	1	0.04103
3:144621092:T:A	50	100	1	0.284
3:144621138:A:G	50	100	1	0.4103
3:144621216:T:A	50	100	1	0.04103
3:144621302:G:A	50	100	1	0.04103
3:144621363:C:T	50	100	1	0.3824
3:144621465:G:A	50	100	1	0.2845
3:144621652:A:G	50	100	1	0.3825
3:144621768:C:T	50	100	1	0.04121
3:144621935:G:A	50	100	1	0.04103
3:144621942:G:A	50	100	1	0.04121
3:144622072:G:C	50	98	1	0.04085
3:144622114:T:C	50	98	1	0.04085
3:144622220:G:T	50	98	0.83	0.02251
3:144622235:A:G	49	87.8	0.84	0.07916
3:144622239:A:G	50	100	0.92	0.01725
3:144622317:G:C	50	100	1	0.04012
3:144622424:C:T	50	100	0.97	0.09386
3:144622446:T:G	50	100	0.98	0.1344
3:144622452:C:T	50	100	0.98	0.07262
3:144622938:C:A	50	100	0.99	0.3689
3:144622941:T:C	50	100	0.97	0.1256
3:144623065:C:T	50	100	0.96	0.2328
3:144623539:C:A	50	100	1	0.01743
3:144623561:T:C	50	100	0.95	0.06118
3:144623573:T:A	50	100	0.98	0.4837
3:144623830:T:C	50	98	0.99	0.4996
3:144623906:A:T	50	98	0.99	0.4996
3:144624206:A:T	50	100	0.99	0.337
3:144624351:A:T	50	100	0.99	0.04285
3:144624361:C:T	50	100	0.99	0.11
3:144624362:C:A	50	100	0.99	0.3778
3:144624515:C:T	50	98	1	0.09168
3:144624696:G:A	50	98	0.94	0.02905
3:144624731:C:T	50	100	0.98	0.01634
3:144625024:C:T	50	100	0.99	0.09586
3:144625193:T:A	50	100	1	0.4061
3:144625214:A:G	50	100	1	0.05229
3:144625278:G:A	50	100	0.97	0.1009
3:144625314:A:G	50	100	1	0.03504
3:144625367:G:A	50	98	1	0.05737
3:144625422:G:A	50	100	0.99	0.3776
3:144625876:T:A	42	95.2	0.93	0.04521
3:144626120:C:A	50	100	0.99	0.3555
3:144626444:T:C	50	100	0.98	0.03885
3:144626685:A:G	50	100	0.99	0.3088
3:144627207:G:T	50	100	0.99	0.03903
3:144627231:A:C	50	100	1	0.3555
3:144627549:C:T	50	100	0.99	0.04557
3:144627731:G:C	50	100	1	0.01725
3:144627772:A:T	50	100	1	0.299
3:144627827:C:T	50	100	0.99	0.2061
3:144627876:G:A	50	100	1	0.01725
3:144628193:G:T	50	100	1	0.01525
3:144628446:T:G	50	100	1	0.02542
3:144628458:C:A	50	100	0.94	0.06009
3:144628472:C:A	50	100	0.95	0.06009
3:144628588:T:C	50	100	1	0.3371
3:144628629:A:G	50	100	0.99	0.4586
3:144628757:G:A	50	100	1	0.3048
3:144628796:A:G	50	100	1	0.3048
3:144628902:G:A	50	100	1	0.3555
3:144628955:C:T	50	100	0.99	0.2061
3:144629001:G:A	50	100	0.99	0.2061
3:144629606:C:T	50	100	1	0.01434
3:144629743:T:A	50	100	1	0.05374
3:144629893:A:G	50	100	0.83	0.02215
3:144630049:A:T	50	100	0.99	0.01761
3:144630205:G:A	50	100	1	0.3555
3:144630258:A:G	50	100	1	0.01743
3:144630375:G:C	50	100	1	0.4675
3:144630870:C:G	50	100	0.98	0.01198
3:144630929:G:C	50	100	0.99	0.2062
3:144631053:C:G	50	100	1	0.01616
3:144631098:A:G	50	100	1	0.2582
3:144631169:A:T	50	100	1	0.4884
3:144632171:A:C	50	100	0.72	0.01053
3:144633288:A:C	50	100	1	0.3551
3:144633424:T:C	50	100	1	0.0236
3:144633454:A:G	50	100	0.99	0.4619
3:144633490:G:A	50	100	1	0.01307
3:144634048:G:C	50	100	0.99	0.01906
3:144634059:C:T	50	100	1	0.02106
3:144634071:A:C	50	100	0.99	0.02578
3:144634152:C:T	50	100	1	0.04793
3:144634495:G:A	50	100	0.99	0.4684
3:144634550:C:T	50	100	1	0.04067
3:144635153:G:T	50	100	0.99	0.01616
3:144635368:A:G	50	100	1	0.01325
3:144635588:T:C	50	100	1	0.4902
3:144635858:C:G	50	100	1	0.4199
3:144635965:T:A	50	98	1	0.4771
3:144636303:G:C	50	100	1	0.4984
3:144636494:T:C	50	100	0.99	0.01834
3:144636787:T:C	50	100	1	0.4768
3:144637040:T:C	50	100	1	0.2678
3:144637281:C:G	50	100	1	0.4904
3:144637351:A:T	50	84	0.97	0.3132
3:144637646:T:G	50	100	1	0.4199
3:144637875:T:C	50	100	1	0.04793
3:144638130:T:C	50	100	0.99	0.09786
3:144638216:C:T	50	100	1	0.04793
3:144638230:A:T	50	100	1	0.4684
3:144638325:G:C	50	100	0.99	0.01598
3:144638792:C:T	50	100	1	0.04793
3:144639175:A:T	50	100	1	0.4764
3:144639207:A:C	50	100	1	0.3555
3:144639607:T:A	50	100	1	0.01107
3:144639750:G:A	50	100	1	0.05356
3:144639960:G:A	50	100	0.92	0.02179
3:144640326:T:G	50	100	1	0.4196
3:144640334:G:A	50	100	1	0.01852
3:144640787:T:C	50	100	1	0.498
3:144640922:C:A	50	100	0.96	0.03159
3:144641200:A:G	50	100	1	0.01325
3:144641225:A:G	50	100	1	0.4682
3:144641769:C:T	50	100	1	0.0285
3:144641921:G:A	50	100	1	0.337
3:144642139:T:A	50	100	1	0.154
3:144642169:C:A	50	100	1	0.1198
3:144642281:C:T	50	100	1	0.05356
3:144642342:A:G	50	100	1	0.4682
3:144642564:G:A	50	100	1	0.4757
3:144642691:T:G	50	96	0.96	0.08224
3:144642933:T:A	50	100	1	0.04793
3:144643315:T:C	50	100	1	0.498
3:144643748:T:A	50	100	0.96	0.01616
3:144643822:G:A	50	100	1	0.01325
3:144644673:A:G	50	100	1	0.01325
3:144644947:C:T	50	100	1	0.4898
3:144645460:G:A	50	100	1	0.01325
3:144645691:C:A	50	100	1	0.4976
3:144645713:A:C	50	100	1	0.4746
3:144645866:G:C	50	100	1	0.476
3:144646000:A:T	50	100	1	0.01216
3:144646150:C:T	50	100	1	0.476
3:144646161:A:G	50	100	1	0.04793
3:144646359:T:A	50	98	0.99	0.4693
3:144646778:C:G	50	100	1	0.4984
3:144646948:T:G	50	100	1	0.01471
3:144647140:A:G	50	100	1	0.1458
3:144647169:C:T	50	100	1	0.01616
3:144648027:C:T	50	100	1	0.07208
3:144648911:C:T	50	100	1	0.06282
3:144648912:T:A	50	100	1	0.04793
3:144649901:C:T	50	100	1	0.4684
3:144649940:T:C	50	100	1	0.4114
3:144650160:T:A	50	100	1	0.03922
3:144651149:T:G	50	100	0.97	0.05919
3:144651415:G:A	50	100	1	0.01162
3:144651886:T:A	50	100	1	0.1004
3:144651958:A:T	50	98	0.98	0.02269
3:144652481:T:C	50	100	0.99	0.01017
3:144652635:T:G	50	100	0.95	0.01071
3:144652971:C:T	50	100	1	0.3368
3:144652973:G:T	50	100	1	0.3368
3:144653502:T:C	50	100	1	0.02596
3:144653708:C:T	50	100	0.99	0.01598
3:144654342:T:C	50	100	1	0.01598
3:144655914:G:A	50	98	1	0.0216
3:144656374:C:T	50	100	1	0.03613
3:144656463:C:G	50	100	0.87	0.02378
3:144656467:A:T	50	100	0.85	0.02397
3:144656507:C:T	50	100	1	0.1291
3:144656863:C:T	50	100	1	0.01144
3:144656915:C:T	50	100	1	0.04684
3:144657124:T:C	50	100	1	0.01616
3:144657173:C:T	50	100	1	0.01325
3:144657475:T:C	50	100	0.99	0.04938
3:144657586:C:A	50	100	1	0.01598
3:144658246:A:G	50	100	1	0.01634
3:144658524:G:C	50	100	1	0.4125
3:144658611:C:T	50	100	1	0.02596
3:144658668:G:A	49	98	1	0.49
3:144659034:T:C	50	100	1	0.01126
3:144659271:T:A	50	100	1	0.3542
3:144659441:T:G	50	100	1	0.4125
3:144659690:A:G	50	100	0.94	0.04684
3:144659858:A:G	50	100	1	0.01816
3:144660485:A:G	50	100	1	0.01616
3:144660833:G:A	50	100	1	0.01216
3:144661177:C:T	50	94	0.72	0.02705
3:144662056:G:T	50	100	1	0.01344
3:144662159:C:T	50	100	1	0.01216
3:144662160:A:G	50	100	1	0.4898
3:144662830:C:T	50	100	0.93	0.01017
3:144663044:T:G	50	100	1	0.1291
3:144663275:A:T	50	100	1	0.04684
3:144663345:A:T	50	100	1	0.1006
3:144663747:A:C	50	100	1	0.4125
3:144663939:C:G	50	100	0.97	0.05937
3:144664027:C:T	50	100	1	0.03958
3:144664160:A:C	50	100	0.99	0.3468
3:144664196:G:A	50	100	0.99	0.3469
3:144664298:C:T	50	100	1	0.04684
3:144664309:G:A	50	100	1	0.02614
3:144666270:A:G	50	100	1	0.01688
3:144666382:C:T	50	100	1	0.02451
3:144666560:G:A	50	100	0.99	0.08969
3:144666920:T:C	50	100	0.99	0.05519
3:144667291:G:C	50	100	1	0.04684
3:144669333:T:C	50	100	0.99	0.3468
3:144669342:T:A	50	100	1	0.01598
3:144669455:A:T	50	100	0.99	0.0719
3:144669506:G:T	50	100	1	0.354
3:144669525:G:T	50	100	1	0.01144
3:144669588:T:A	50	100	1	0.04684
3:144669812:T:A	50	100	1	0.02596
3:144670802:G:A	50	100	1	0.4127
3:144672152:A:T	50	100	1	0.01344
3:144672251:G:A	50	100	1	0.01816
3:144672344:A:G	50	100	1	0.411
3:144672377:G:A	50	100	1	0.421
3:144672538:G:C	50	100	1	0.07226
3:144672834:A:G	50	100	1	0.01216
3:144672930:T:G	50	100	1	0.2569
3:144674739:A:G	48	95.8	0.87	0.01017
3:144674814:T:C	41	97.6	1	0.01107
3:144675542:C:T	50	100	1	0.01216
3:144675652:G:A	50	98	0.96	0.03468
3:144675803:C:G	50	100	1	0.3351
3:144675933:A:G	50	100	1	0.49
3:144676487:A:G	50	100	1	0.3542
3:144676938:C:T	50	100	1	0.01325
3:144676987:A:T	50	100	1	0.4838
3:144677036:T:C	50	100	1	0.01598
3:144677048:A:G	50	100	1	0.01053
3:144677116:T:A	50	100	1	0.04666
3:144677302:G:A	50	100	1	0.01416
3:144677682:A:G	50	100	1	0.0394
3:144678233:C:A	50	98	0.82	0.02415
3:144678483:G:A	50	100	1	0.04666
3:144678933:T:C	50	100	0.95	0.02633
3:144679065:G:A	50	100	0.9	0.01416
3:144679309:A:G	50	100	1	0.4838
3:144679393:G:A	50	100	1	0.03794
3:144679428:C:T	50	100	1	0.3542
3:144679487:G:A	50	100	1	0.05392
3:144679705:A:T	50	100	1	0.2569
3:144679982:T:C	50	100	1	0.4127
3:144680013:G:A	50	100	1	0.04684
3:144680467:C:T	50	100	1	0.3351
3:144680871:G:A	50	100	1	0.4838
3:144682460:T:C	50	100	1	0.07498
3:144682710:A:T	50	100	1	0.0285
3:144683221:A:G	50	98	1	0.4719
3:144683495:C:G	50	100	0.97	0.05882
3:144684185:G:A	50	100	0.89	0.02288
3:144684297:G:A	50	98	1	0.0394
3:144684740:C:T	50	100	1	0.4127
3:144685636:C:T	50	100	0.99	0.3511
3:144685668:G:A	50	100	1	0.04666
3:144685748:G:A	50	100	0.99	0.01107
3:144685996:C:T	50	100	0.76	0.01416
3:144687036:A:T	50	100	1	0.0285
3:144687339:G:A	50	100	1	0.3344
3:144687467:A:G	50	100	1	0.3626
3:144687640:G:T	50	100	1	0.01053
3:144688199:G:A	50	100	0.99	0.01071
3:144688635:G:C	50	100	1	0.02505
3:144689030:T:G	50	100	1	0.3544
3:144689973:C:T	50	100	0.97	0.0719
3:144690133:C:T	50	96	0.91	0.04684
3:144690134:G:A	50	100	1	0.01307
3:144690810:A:G	50	100	1	0.01307
3:144691131:T:C	50	94	0.91	0.1164
3:144692000:C:A	50	94	0.97	0.3351
3:144692277:C:T	50	100	0.98	0.04267
3:144692478:C:T	50	100	0.98	0.04285
3:144692586:C:A	50	100	0.99	0.04285
3:144692605:G:T	50	100	0.76	0.08043
3:144692676:C:T	50	100	0.9	0.01652
3:144692898:C:A	50	100	0.99	0.04285
3:144692967:A:G	50	100	0.99	0.04285
3:144693548:G:A	50	100	0.98	0.3351
3:144693640:G:A	50	100	0.99	0.05301
3:144694361:C:A	50	100	1	0.04303
3:144694445:A:G	50	100	0.99	0.2485
3:144694640:T:A	50	100	1	0.01416
3:144694814:A:G	50	100	0.96	0.05174
3:144694926:G:A	50	100	1	0.04303
3:144695095:G:A	50	100	1	0.04303
3:144695505:G:T	50	100	1	0.05428
3:144695948:T:C	50	100	1	0.04303
3:144695977:C:A	50	100	1	0.04303
3:144696382:G:A	50	100	1	0.05465
3:144696388:C:T	50	100	0.97	0.01707
3:144696496:G:T	50	100	1	0.01507
3:144696937:T:C	50	100	0.94	0.02015
3:144697102:G:A	50	100	1	0.05955
3:144697107:G:T	50	100	1	0.04303
3:144697125:T:C	50	100	1	0.01344
3:144697130:A:G	50	100	1	0.04303
3:144697181:T:C	50	100	1	0.05428
3:144697182:G:T	50	100	1	0.01507
3:144697216:C:T	50	100	1	0.01489
3:144697222:T:C	50	100	1	0.01289
3:144697348:C:T	50	100	1	0.04303
3:144697666:G:A	50	100	0.99	0.26
3:144697983:A:T	50	100	1	0.05955
3:144698576:T:C	50	100	1	0.04303
3:144698622:T:C	50	100	1	0.01344
3:144699593:G:T	50	100	1	0.02033
3:144699631:T:C	50	100	1	0.01434
3:144699682:T:C	50	100	1	0.05955
3:144700114:G:A	50	100	1	0.04847
3:144700186:T:C	50	100	1	0.02705
3:144700441:T:G	50	100	1	0.05356
3:144700700:A:T	50	100	1	0.01434
3:144700757:C:T	50	100	0.99	0.01126
3:144700798:G:A	50	100	1	0.05428
3:144700910:A:G	50	100	1	0.02469
3:144701042:G:A	50	100	1	0.01688
3:144701219:A:C	50	100	1	0.01416
3:144701523:T:C	50	100	1	0.04303
3:144701923:G:A	50	100	1	0.01507
3:144702169:G:A	50	100	1	0.04847
3:144702237:T:G	50	100	1	0.01489
3:144702289:G:A	50	100	1	0.2783
3:144702493:A:G	50	100	1	0.01398
3:144702543:T:C	50	100	0.99	0.01797
3:144702674:C:T	50	100	1	0.04303
3:144702857:T:C	50	100	1	0.02469
3:144703008:G:C	50	100	1	0.04303
3:144703100:G:T	50	100	1	0.04303
3:144703774:A:G	50	100	1	0.03468
3:144703992:T:C	50	100	1	0.05428
3:144704493:A:G	50	100	1	0.01126
3:144705018:G:A	50	100	0.93	0.0216
3:144705473:T:C	50	100	1	0.01416
3:144705492:A:G	50	100	1	0.01416
3:144705493:T:C	50	100	1	0.01688
3:144705675:A:C	50	100	1	0.01416
3:144706506:G:T	50	100	1	0.05428
3:144706620:G:A	50	100	1	0.05428
3:144706650:C:A	50	100	0.99	0.3351
3:144707118:T:G	50	100	1	0.05428
3:144707389:G:T	50	100	1	0.1282
3:144708062:T:C	50	100	0.99	0.3351
3:144708269:C:T	50	100	1	0.2787
3:144708628:T:G	50	100	1	0.05338
3:144708666:C:T	50	100	1	0.03486
3:144708888:T:C	50	100	1	0.01779
3:144708899:T:C	50	100	1	0.03431
3:144709115:A:G	50	100	1	0.01507
3:144709146:G:A	50	100	1	0.01344
3:144709170:G:A	50	100	1	0.1276
3:144709608:C:T	50	100	1	0.05465
3:144709692:C:T	50	100	1	0.06627
3:144709760:C:A	50	100	1	0.01707
3:144709871:G:C	50	100	1	0.0532
3:144710418:A:C	50	100	1	0.05919
3:144710465:C:A	50	100	1	0.2928
3:144710477:T:C	50	100	1	0.01416
3:144710712:C:A	50	100	1	0.0532
3:144710823:C:T	49	83.7	0.66	0.01434
3:144711072:C:G	50	100	1	0.01416
3:144711303:C:T	50	100	0.98	0.01434
3:144711568:C:A	50	100	0.99	0.02542
3:144711904:A:C	50	100	0.92	0.02505
3:144711975:A:G	35	97.1	0.73	0.02669
3:144711977:A:G	36	97.2	0.72	0.01235
3:144711981:A:G	36	97.2	0.93	0.01924
3:144711985:A:G	38	92.1	0.84	0.0207
3:144712000:T:C	40	100	1	0.04285
3:144712243:C:T	50	100	0.93	0.0216
3:144712674:G:C	50	100	1	0.04267
3:144712689:T:G	50	100	1	0.01416
3:144712737:G:C	50	100	1	0.06681
3:144712832:C:G	50	100	1	0.04847
3:144712952:G:A	50	100	0.97	0.01507
3:144713017:G:A	50	100	1	0.06681
3:144713150:T:G	50	94	0.96	0.1656
3:144713526:C:G	50	100	1	0.01507
3:144713743:A:G	50	100	1	0.04267
3:144713977:C:T	50	100	1	0.01489
3:144714022:C:T	50	100	0.92	0.01162
3:144714023:G:A	50	100	1	0.06681
3:144714105:A:C	50	100	1	0.04267
3:144714141:C:A	50	100	1	0.2983
3:144714231:G:A	50	100	0.89	0.1527
3:144714557:T:C	50	100	1	0.05428
3:144715146:C:T	50	100	1	0.01507
3:144715859:T:C	50	100	0.86	0.02088
3:144715906:C:T	50	100	1	0.04267
3:144716040:G:A	50	100	0.96	0.02505
3:144716065:T:A	50	100	0.99	0.01507
3:144716087:G:T	50	100	1	0.06681
3:144716115:G:A	50	100	1	0.01507
3:144716201:G:A	50	100	1	0.01434
3:144716329:A:G	50	100	1	0.04267
3:144716341:G:T	50	100	1	0.01507
3:144716436:C:T	50	100	0.95	0.05828
3:144716483:T:A	50	100	0.92	0.04811
3:144716958:C:T	50	100	1	0.04267
3:144716975:C:T	50	100	1	0.01779
3:144717091:G:T	50	100	0.95	0.05828
3:144717159:A:G	50	100	1	0.3333
3:144717206:T:A	50	100	1	0.05447
3:144717279:T:C	50	100	1	0.01344
3:144717619:C:T	50	100	1	0.3333
3:144717893:A:T	50	100	1	0.0541
3:144719110:A:T	49	100	1	0.04267
3:144719298:C:T	50	98	0.98	0.05229
3:144719420:G:A	50	100	0.93	0.01979
3:144719586:C:T	50	100	1	0.2988
3:144719619:T:C	50	100	1	0.3333
3:144719651:C:T	50	100	0.95	0.06373
3:144719757:A:G	50	100	0.95	0.06373
3:144720133:C:T	50	100	0.88	0.03377
3:144720307:A:G	50	100	1	0.2987
3:144720364:T:G	50	100	0.98	0.03468
3:144721225:T:A	50	100	0.95	0.02288
3:144721546:A:G	50	100	1	0.3333
3:144721624:G:T	50	100	0.95	0.02288
3:144721671:T:C	50	98	0.94	0.02923
3:144722076:C:T	50	100	0.95	0.02288
3:144722099:T:C	50	100	1	0.01289
3:144722609:T:C	50	98	0.94	0.1394
3:144722797:T:G	50	100	0.87	0.08152
3:144722908:T:C	50	100	0.95	0.02288
3:144723032:A:G	50	100	0.98	0.05301
3:144723350:C:T	50	100	1	0.05447
3:144723610:G:C	50	100	1	0.01507
3:144723613:A:G	50	100	0.99	0.1167
3:144724000:C:T	50	100	1	0.05447
3:144724590:G:A	50	100	1	0.04267
3:144724864:T:C	50	100	1	0.01489
3:144724978:T:C	50	100	1	0.1816
3:144725176:C:T	50	100	1	0.04267
3:144725512:C:T	50	100	1	0.01434
3:144725514:C:A	50	100	1	0.01507
3:144726004:T:C	50	100	1	0.04267
3:144726179:G:C	50	100	1	0.01688
3:144726332:A:C	50	100	1	0.01688
3:144726765:A:G	50	100	1	0.04267
3:144726884:C:T	50	100	0.99	0.3337
3:144727180:G:A	50	100	1	0.01471
3:144727206:C:A	50	100	0.99	0.3339
3:144727324:T:C	50	100	0.99	0.3337
3:144727401:A:C	50	100	1	0.02269
3:144727512:G:A	49	100	1	0.0541
3:144727718:T:C	50	100	1	0.01325
3:144727863:T:C	50	100	1	0.02741
3:144727882:T:A	50	98	0.84	0.01144
3:144728068:C:A	50	100	1	0.07008
3:144728388:C:T	50	100	1	0.02269
3:144729710:A:G	50	100	0.99	0.02269
3:144729754:C:T	50	100	1	0.1737
3:144729833:G:C	50	100	1	0.1118
3:144730082:C:T	50	98	0.96	0.413
3:144730345:C:T	50	100	0.99	0.05701
3:144730608:T:C	50	100	0.98	0.04702
3:144730831:T:C	50	100	1	0.01289
3:144731012:C:A	50	98	0.95	0.01452
3:144731874:T:C	50	100	0.99	0.35
3:144731887:T:A	50	100	1	0.01107
3:144731896:G:A	50	100	1	0.03431
3:144732041:A:G	50	100	1	0.03377
3:144732642:C:T	50	100	1	0.1387
3:144733120:A:C	50	100	1	0.03359
3:144733175:G:C	50	100	1	0.0138
3:144733545:A:G	50	100	1	0.05192
3:144733907:C:T	50	100	0.9	0.01325
3:144733993:A:G	50	100	1	0.05192
3:144734743:T:C	50	100	1	0.01017
3:144735096:T:C	50	100	1	0.05773
3:144735167:A:C	50	100	1	0.01053
3:144735207:T:C	50	100	1	0.0138
3:144735480:T:A	50	100	0.98	0.04975
3:144735579:T:A	50	100	0.99	0.01924
3:144735626:T:G	50	100	1	0.01707
3:144735892:T:C	50	100	1	0.07589
3:144736029:G:A	50	100	1	0.01398
3:144736256:G:A	50	100	1	0.01434
3:144736294:T:G	50	100	0.99	0.3097
3:144737118:T:C	50	100	1	0.01325
3:144737180:A:C	50	100	1	0.01924
3:144737282:C:A	50	100	1	0.02977
3:144737402:A:G	50	100	1	0.35
3:144737424:C:T	50	100	1	0.03359
3:144737585:C:G	50	100	1	0.1854
3:144737728:T:C	50	100	0.95	0.1983
3:144737880:T:A	50	100	1	0.1387
3:144738020:T:G	50	100	0.99	0.0187
3:144738134:T:G	50	100	1	0.01053
3:144738208:T:G	50	100	0.99	0.06082
3:144738445:T:C	50	100	1	0.02251
3:144738452:G:A	50	100	1	0.03359
3:144739018:C:T	50	100	0.95	0.0138
3:144739199:T:A	49	100	1	0.06264
3:144739495:G:A	49	100	1	0.03359
3:144739544:T:C	49	100	1	0.0138
3:144739703:G:A	48	100	1	0.01089
3:144739719:C:T	50	100	1	0.01053
3:144739950:A:C	50	100	1	0.03359
3:144739951:C:A	50	100	1	0.03359
3:144740168:C:T	50	100	1	0.06264
3:144740204:A:G	50	100	0.95	0.04702
3:144740441:G:A	50	100	1	0.01235
3:144740500:C:G	50	100	0.95	0.06082
3:144740579:G:A	50	100	1	0.03831
3:144740681:C:T	50	100	0.98	0.03359
3:144740694:A:T	50	100	0.98	0.02469
3:144740719:T:G	50	98	0.96	0.03558
3:144740855:G:C	50	98	0.99	0.04993
3:144740886:C:T	50	100	1	0.05901
3:144740991:T:A	50	100	1	0.01017
3:144741325:A:G	50	100	0.99	0.01943
3:144741612:G:C	50	100	0.92	0.1022
3:144741796:T:G	50	100	1	0.01053
3:144741834:A:G	50	98	1	0.01289
3:144741888:C:A	50	100	1	0.0138
3:144741902:C:T	50	100	1	0.06954
3:144741952:C:T	50	98	0.99	0.04993
3:144742128:A:C	50	100	1	0.158
3:144742435:T:C	50	100	0.99	0.3499
3:144742475:G:T	50	100	1	0.06264
3:144742772:C:A	50	100	1	0.01053
3:144743265:C:T	50	98	1	0.35
3:144743449:A:G	50	100	1	0.0118
3:144743670:T:C	50	100	1	0.05174
3:144743673:T:A	50	100	1	0.06209
3:144743705:G:A	50	100	1	0.0138
3:144743804:G:A	50	100	1	0.02977
3:144744111:A:G	50	100	0.99	0.03558
3:144744362:T:C	50	100	1	0.158
3:144744478:A:C	50	100	1	0.08188
3:144744540:C:T	50	100	1	0.06264
3:144744670:T:C	50	100	1	0.01017
3:144745641:C:A	50	100	1	0.35
3:144745731:C:A	50	100	1	0.1975
3:144745737:C:T	50	100	1	0.05174
3:144746952:T:C	50	100	1	0.0138
3:144746993:A:G	50	100	1	0.01924
3:144747189:A:G	50	100	1	0.01924
3:144747205:A:G	50	100	1	0.01452
3:144747242:T:A	50	100	1	0.03359
3:144747334:G:C	50	100	1	0.03359
3:144747385:A:C	50	100	1	0.01924
