## Supplemental Table 1 for "Genome-wide association study in Brazil identifies genetic susceptibility to tuberculosis with single-cell gene effects": TableS1_hpWGS_concordance_subset.csv (part 82 of 377)

snpID	total_call	percent_concordance	impute_score	MAF
3:144747464:A:G	50	100	1	0.08206
3:144747712:T:C	50	100	1	0.03268
3:144748087:C:A	50	100	0.95	0.3037
3:144748220:C:T	50	100	1	0.06209
3:144749020:C:T	50	100	1	0.06209
3:144749233:A:G	50	100	1	0.06209
3:144749756:C:T	50	100	1	0.03558
3:144749841:G:A	50	100	1	0.01017
3:144749854:G:C	50	100	1	0.07589
3:144749909:G:C	50	100	1	0.01053
3:144750093:C:A	50	100	1	0.03359
3:144750102:G:A	50	100	1	0.01434
3:144750283:G:C	50	100	1	0.01325
3:144750333:C:T	50	100	1	0.01035
3:144750413:A:G	50	100	1	0.1412
3:144750419:A:G	49	100	1	0.05138
3:144750497:A:G	49	100	1	0.01561
3:144750646:T:A	50	100	1	0.03359
3:144750705:G:A	50	100	1	0.122
3:144750822:C:G	50	100	1	0.1358
3:144750834:A:C	50	100	1	0.1358
3:144750876:C:T	50	100	1	0.01053
3:144750952:A:C	50	100	1	0.01924
3:144751082:T:C	50	100	1	0.3393
3:144751122:A:G	50	100	1	0.287
3:144751158:C:G	50	100	1	0.01434
3:144751203:C:G	50	100	1	0.01107
3:144751637:G:A	50	100	1	0.02651
3:144752048:C:G	50	100	1	0.01924
3:144752876:T:C	50	100	1	0.05792
3:144753734:G:C	50	100	1	0.01035
3:144753961:C:T	50	100	1	0.01362
3:144754292:C:A	50	100	1	0.116
3:144754301:T:C	50	100	1	0.05882
3:144754459:C:T	50	100	1	0.01307
3:144754551:C:T	50	98	0.96	0.1333
3:144754799:G:A	50	100	1	0.116
3:144754821:T:C	50	98	0.95	0.1416
3:144754905:T:C	50	100	1	0.3504
3:144755182:T:C	50	96	0.8	0.01144
3:144755290:C:T	50	100	1	0.05882
3:144755391:A:G	50	100	1	0.05864
3:144755588:C:G	50	100	1	0.01253
3:144756329:A:G	50	100	1	0.1485
3:144756647:G:T	50	100	0.96	0.03903
3:144756702:G:T	50	100	1	0.1363
3:144756943:C:A	50	100	1	0.0118
3:144756949:G:A	50	100	1	0.01089
3:144756985:C:T	50	100	1	0.02088
3:144757044:T:A	50	100	1	0.02106
3:144757117:C:T	50	100	1	0.1554
3:144757118:G:C	50	100	1	0.02088
3:144757120:G:A	50	100	0.93	0.02324
3:144757122:C:T	50	100	1	0.01089
3:144757183:A:C	50	100	0.93	0.03867
3:144757495:A:G	50	100	1	0.01271
3:144757715:C:A	50	100	1	0.02687
3:144757750:C:T	50	100	1	0.05719
3:144757831:A:C	50	100	1	0.3348
3:144757832:A:G	50	100	1	0.3353
3:144757851:A:G	50	100	1	0.0118
3:144757874:C:T	50	100	1	0.01924
3:144757942:A:C	50	100	1	0.05755
3:144758056:A:C	49	100	1	0.1558
3:144758150:C:T	50	100	0.98	0.01107
3:144758496:A:G	50	100	1	0.01725
3:144758592:A:G	50	100	1	0.01725
3:144758619:A:G	50	100	1	0.01162
3:144758838:T:A	50	100	1	0.01035
3:144759623:G:T	50	100	0.99	0.01434
3:144759688:C:A	50	100	1	0.3362
3:144759797:T:C	50	100	1	0.02288
3:144759885:T:C	50	100	1	0.01089
3:144759886:A:T	50	100	1	0.02342
3:144760885:C:T	50	100	1	0.3362
3:144761042:T:G	50	100	0.92	0.01162
3:144761168:C:T	50	100	1	0.1191
3:144762331:G:C	50	100	1	0.05719
3:144762670:T:C	50	100	1	0.01834
3:144762862:T:A	50	100	1	0.05737
3:144762998:A:G	50	100	1	0.01816
3:144763044:G:T	50	100	1	0.02269
3:144763079:G:T	50	98	0.99	0.0561
3:144763182:A:C	50	100	1	0.01089
3:144763515:T:A	50	100	1	0.01089
3:144763618:G:A	49	98	0.86	0.01761
3:144763620:G:A	49	98	0.96	0.06826
3:144763622:G:A	46	97.8	0.96	0.08824
3:144763624:G:A	48	77.1	0.89	0.4877
3:144763626:G:A	47	83	0.93	0.2489
3:144764077:C:T	50	100	1	0.3364
3:144764353:A:G	50	100	0.92	0.03431
3:144764492:A:T	50	100	1	0.3364
3:144764796:C:T	50	100	1	0.01598
3:144764956:G:C	50	100	1	0.01216
3:144765008:T:C	50	100	1	0.05737
3:144765077:C:G	50	100	1	0.05211
3:144765450:A:T	50	100	1	0.01816
3:144765566:C:A	50	100	1	0.07752
3:144765570:A:C	50	100	1	0.06863
3:144765609:C:T	50	100	1	0.1781
3:144765684:A:C	50	100	1	0.02088
3:144765731:A:C	50	100	0.99	0.03322
3:144765771:T:C	50	100	0.95	0.4599
3:144765846:A:G	50	98	0.92	0.1409
3:144766035:A:G	46	100	0.74	0.02288
3:144766037:A:G	47	100	1	0.01543
3:144766068:C:A	49	98	0.99	0.1679
3:144766095:T:G	50	100	1	0.01434
3:144766414:G:T	50	100	1	0.0541
3:144766724:A:G	50	100	1	0.2409
3:144766787:T:C	50	100	1	0.0118
3:144766874:A:G	50	100	1	0.03704
3:144766914:T:C	50	100	1	0.0541
3:144766936:G:T	50	100	1	0.02106
3:144766958:A:G	50	100	1	0.01943
3:144767473:A:G	50	100	1	0.3361
3:144767891:C:T	50	100	1	0.2409
3:144767919:G:A	50	100	1	0.122
3:144767964:G:A	50	100	1	0.122
3:144768238:C:T	50	100	1	0.07553
3:144768348:A:G	50	100	1	0.2409
3:144768428:G:C	50	100	1	0.1979
3:144768475:G:C	50	100	1	0.01816
3:144768755:C:A	50	100	0.98	0.02033
3:144769214:G:A	50	100	1	0.122
3:144769527:T:C	50	100	1	0.05664
3:144769584:T:C	50	100	0.98	0.03268
3:144769789:G:T	50	100	0.93	0.1022
3:144770174:G:A	50	100	1	0.1979
3:144770438:G:C	50	100	1	0.05701
3:144770688:A:T	50	100	1	0.122
3:144770694:A:G	50	100	1	0.122
3:144770919:C:A	50	100	0.98	0.02179
3:144771106:C:T	50	100	1	0.01979
3:144771463:C:A	50	100	1	0.0118
3:144771730:G:C	50	100	1	0.01816
3:144771784:T:G	50	100	1	0.05392
3:144772030:C:A	50	100	1	0.3361
3:144772127:C:T	50	100	1	0.01924
3:144772282:T:C	50	100	1	0.04303
3:144772476:T:C	50	100	1	0.01434
3:144772493:A:C	50	100	1	0.02106
3:144772505:A:T	50	100	1	0.3362
3:144772628:C:G	50	100	1	0.04303
3:144772728:C:T	50	100	1	0.1222
3:144773044:T:C	50	100	1	0.1436
3:144773124:T:C	50	100	1	0.04303
3:144773135:G:A	50	100	1	0.04303
3:144773217:C:G	50	100	1	0.02106
3:144773259:G:A	50	100	1	0.1868
3:144773279:G:A	50	100	1	0.1222
3:144773438:G:C	50	100	1	0.2273
3:144773452:G:A	50	100	1	0.1868
3:144773779:A:G	50	100	1	0.1868
3:144774363:C:T	50	100	1	0.04049
3:144774373:G:T	50	100	1	0.04539
3:144774399:C:T	50	100	1	0.01416
3:144774404:A:G	50	100	0.97	0.01489
3:144774528:T:C	50	100	1	0.1868
3:144774688:T:C	50	100	1	0.1868
3:144774713:C:A	50	100	1	0.0305
3:144774926:A:T	50	100	1	0.01089
3:144774940:C:G	50	100	1	0.3361
3:144774983:C:T	50	100	1	0.1868
3:144774988:C:T	50	100	0.92	0.01144
3:144775011:G:A	50	100	1	0.0118
3:144775065:T:G	50	100	1	0.01126
3:144775238:C:G	50	100	1	0.1204
3:144775435:A:G	50	100	0.95	0.01888
3:144775734:C:T	50	100	1	0.1436
3:144775833:A:T	50	100	1	0.04321
3:144775915:A:G	50	100	1	0.04321
3:144775971:G:A	50	100	1	0.02015
3:144776072:A:G	50	100	1	0.02306
3:144776160:A:G	50	100	1	0.1436
3:144776409:G:T	50	100	0.99	0.02106
3:144776659:G:A	50	100	1	0.04321
3:144776757:A:C	50	100	1	0.02578
3:144776758:T:A	50	100	1	0.01434
3:144776985:C:T	50	100	1	0.04049
3:144776992:C:A	50	100	1	0.1222
3:144777075:G:C	50	100	1	0.01525
3:144777372:C:T	50	100	1	0.01434
3:144777492:T:G	50	100	0.94	0.3377
3:144777602:A:G	50	100	1	0.1759
3:144777989:T:C	50	100	1	0.01089
3:144778570:G:A	50	100	1	0.1759
3:144779074:T:G	50	100	0.99	0.02433
3:144779131:C:T	50	100	1	0.1759
3:144779147:T:C	50	100	1	0.2008
3:144779157:C:T	50	100	1	0.1222
3:144779383:C:T	50	100	0.99	0.02288
3:144780028:A:G	50	98	0.95	0.07534
3:144780135:T:G	50	100	1	0.01198
3:144780274:T:C	50	100	0.86	0.01906
3:144780284:T:C	50	100	0.98	0.01543
3:144780311:C:T	50	100	1	0.1142
3:144780321:A:G	50	96	0.98	0.03177
3:144780332:C:T	50	100	0.82	0.02269
3:144780412:T:A	50	94	0.94	0.2947
3:144780742:A:C	50	100	0.98	0.04103
3:144781017:C:T	50	100	0.99	0.02796
3:144781109:T:C	50	100	0.98	0.02524
3:144781290:T:C	50	100	1	0.2696
3:144781309:C:T	50	100	1	0.2696
3:144781770:G:T	50	100	1	0.2647
3:144782193:C:T	50	100	1	0.01616
3:144782209:A:G	50	100	0.99	0.104
3:144782321:A:G	50	100	0.91	0.01888
3:144782845:C:T	50	100	1	0.2696
3:144783141:G:C	50	100	1	0.2941
3:144783295:A:G	50	100	0.99	0.02796
3:144783300:T:G	50	100	0.99	0.3295
3:144783549:T:G	50	100	0.99	0.02923
3:144783957:T:A	50	100	0.99	0.3297
3:144784014:A:G	50	100	0.92	0.03504
3:144784505:T:G	50	100	1	0.05338
3:144784743:T:C	50	100	1	0.03958
3:144784981:G:C	50	100	1	0.01761
3:144785597:T:A	50	100	0.99	0.1603
3:144786104:G:A	50	100	1	0.02324
3:144786213:C:T	50	100	1	0.04739
3:144786391:G:A	50	100	0.96	0.01344
3:144786568:G:A	50	98	0.99	0.01253
3:144786693:T:A	50	100	0.99	0.1605
3:144786926:A:T	50	100	0.99	0.0325
3:144787047:G:A	50	100	0.99	0.3292
3:144788020:T:A	50	100	1	0.02923
3:144788707:C:T	50	100	0.91	0.01325
3:144788913:T:A	50	100	1	0.01761
3:144789017:G:A	50	100	1	0.04884
3:144789180:C:T	50	100	0.99	0.04539
3:144789793:T:C	50	100	0.88	0.02179
3:144789821:T:C	50	100	0.98	0.104
3:144789977:C:T	50	98	0.94	0.05737
3:144790066:T:C	50	100	0.98	0.1042
3:144790071:T:C	50	98	0.99	0.3295
3:144790477:T:C	50	100	0.97	0.02269
3:144790798:G:C	50	100	1	0.02778
3:144791228:T:C	50	100	0.98	0.01344
3:144791294:T:G	50	100	1	0.02778
3:144792713:C:T	50	98	0.99	0.3168
3:144792968:G:A	50	98	0.96	0.03159
3:144792994:C:T	50	100	0.99	0.01961
3:144793950:G:A	50	100	1	0.03377
3:144793983:C:T	50	100	0.94	0.02614
3:144794098:C:T	50	100	0.97	0.03577
3:144794105:T:C	50	100	0.99	0.01961
3:144794681:G:A	50	100	1	0.02542
3:144794976:C:T	50	100	0.99	0.04194
3:144795209:A:C	50	100	0.99	0.01943
3:144795876:C:A	50	100	0.97	0.03558
3:144795980:C:T	50	100	1	0.02487
3:144796102:C:T	50	100	0.99	0.04194
3:144797261:T:A	50	100	0.98	0.3192
3:144797553:C:T	50	100	0.98	0.3101
3:144798034:C:T	50	98	0.95	0.06536
3:144798868:G:T	50	98	0.94	0.0276
3:144799016:T:C	49	98	0.82	0.01489
3:144799656:A:C	48	97.9	0.91	0.03431
3:144799914:A:T	50	100	0.94	0.03141
3:144799988:G:A	50	100	0.95	0.01416
3:144800236:T:A	50	100	0.96	0.01652
3:144800326:C:A	50	100	0.96	0.02814
3:144800627:G:A	50	100	0.98	0.04248
3:144800666:G:A	50	100	0.95	0.01416
3:144801001:G:A	50	98	0.97	0.01943
3:144801249:G:C	50	100	0.96	0.01434
3:144801287:C:T	50	100	0.96	0.01434
3:144801456:T:C	50	100	0.99	0.04267
3:144801655:T:C	50	100	0.86	0.02052
3:144801895:A:G	50	100	0.98	0.4828
3:144801964:A:T	50	100	0.99	0.4724
3:144802223:A:G	50	100	0.93	0.01126
3:144802266:A:G	50	100	0.99	0.04285
3:144802593:G:A	50	100	1	0.01126
3:144802705:C:T	50	100	0.97	0.02814
3:144802710:C:T	50	100	0.97	0.02814
3:144802910:T:C	49	100	1	0.03758
3:144803192:C:T	50	100	0.96	0.01471
3:144803445:G:A	50	100	0.99	0.07625
3:144803840:T:G	50	100	1	0.03068
3:144804008:C:T	50	100	0.96	0.03577
3:144804039:T:C	50	100	0.96	0.01471
3:144804077:A:G	50	100	0.97	0.01652
3:144804463:T:C	50	100	0.99	0.04285
3:144804506:A:G	50	100	1	0.06826
3:144804857:T:C	50	100	0.96	0.01471
3:144805282:G:A	50	100	1	0.04285
3:144806017:G:A	50	100	0.99	0.04521
3:144806021:A:T	50	100	1	0.4824
3:144806040:A:G	50	100	0.99	0.04285
3:144806055:G:A	50	100	0.99	0.01652
3:144806074:G:A	50	100	0.97	0.01471
3:144806323:T:G	50	100	0.99	0.2792
3:144806403:C:G	50	100	0.98	0.01652
3:144806526:G:A	50	100	1	0.0374
3:144806528:G:A	50	100	0.98	0.04321
3:144806752:T:C	50	100	0.98	0.04321
3:144806984:C:G	50	100	1	0.07643
3:144807027:T:C	50	100	0.98	0.04321
3:144807107:A:G	50	100	1	0.4824
3:144807136:A:T	50	100	1	0.06808
3:144807140:G:A	50	100	0.98	0.06917
3:144807314:G:A	50	100	0.97	0.03195
3:144807346:T:C	50	100	0.97	0.03195
3:144807535:G:A	50	100	0.97	0.03195
3:144807862:T:C	50	100	0.97	0.03195
3:144807866:T:G	50	100	0.97	0.03195
3:144808132:T:G	50	100	0.97	0.03195
3:144808389:C:G	50	100	1	0.03068
3:144808660:T:C	50	100	0.98	0.04503
3:144809053:C:A	50	100	0.99	0.04049
3:144809157:A:G	50	100	1	0.01634
3:144809215:T:G	50	100	1	0.0768
3:144809229:A:G	50	100	1	0.06137
3:144809360:C:G	50	98	1	0.0236
3:144809471:G:A	50	100	1	0.0374
3:144809485:A:T	50	100	0.98	0.03086
3:144809635:A:T	50	100	1	0.02397
3:144809754:A:C	50	100	1	0.02397
3:144810586:C:G	50	100	1	0.01434
3:144810632:A:G	49	100	0.98	0.02614
3:144810771:C:T	50	100	1	0.4826
3:144810860:C:T	50	100	1	0.03068
3:144811182:C:T	50	98	1	0.02179
3:144811878:C:T	50	100	1	0.02397
3:144812078:G:T	49	100	1	0.07643
3:144812202:T:G	50	100	1	0.01634
3:144813299:A:T	50	100	0.99	0.04775
3:144813951:T:C	50	100	1	0.03068
3:144813995:T:C	50	100	1	0.01652
3:144814047:C:T	50	100	1	0.01652
3:144814579:T:C	50	100	1	0.219
3:144814782:A:G	50	100	0.99	0.04775
3:144815304:T:C	50	100	0.99	0.04775
3:144815335:G:T	50	100	1	0.02179
3:144815483:C:T	50	100	1	0.02179
3:144815866:G:T	50	100	1	0.0374
3:144816096:C:T	50	100	1	0.02142
3:144816575:A:G	50	100	1	0.1981
3:144816620:G:A	50	100	1	0.4679
3:144817076:A:G	50	100	1	0.07643
3:144817216:G:T	50	100	1	0.02179
3:144817288:T:A	50	100	1	0.02179
3:144817368:G:A	50	100	1	0.4824
3:144817917:T:G	50	100	1	0.01434
3:144818184:A:G	50	100	0.91	0.02197
3:144818497:A:T	50	100	1	0.01652
3:144818512:C:T	50	100	1	0.02179
3:144818934:C:T	50	100	1	0.07643
3:144819187:C:A	50	100	1	0.02179
3:144819335:T:C	50	100	1	0.02614
3:144819417:T:C	50	100	1	0.02614
3:144819617:C:T	50	100	1	0.02142
3:144819934:T:C	50	100	1	0.02179
3:144819953:G:A	50	100	1	0.2357
3:144820159:A:G	50	100	1	0.4808
3:144820384:A:G	50	100	1	0.02179
3:144820912:T:A	50	100	1	0.03922
3:144821839:T:C	50	100	1	0.01761
3:144822146:A:C	49	100	1	0.02179
3:144822260:C:T	50	100	0.97	0.01797
3:144822689:T:C	50	100	1	0.2188
3:144822836:G:A	50	98	0.93	0.02378
3:144822870:T:C	50	100	1	0.02179
3:144822943:G:C	50	100	1	0.04067
3:144823019:G:A	50	98	0.99	0.03177
3:144823028:A:G	50	100	0.98	0.01743
3:144823145:C:T	50	100	1	0.01743
3:144823230:C:T	50	100	1	0.3083
3:144823315:A:G	50	100	1	0.01743
3:144823391:T:C	50	100	1	0.01652
3:144823395:G:A	49	100	1	0.01289
3:144823450:G:A	50	100	1	0.08533
3:144823565:G:A	50	100	0.81	0.02578
3:144823832:T:C	50	100	1	0.02179
3:144824163:C:T	50	100	1	0.01743
3:144824952:T:C	50	98	1	0.3034
3:144824984:C:T	49	100	1	0.2694
3:144825001:G:A	50	100	1	0.0167
3:144825068:G:C	50	100	1	0.478
3:144825178:T:C	46	82.6	0.73	0.06282
3:144825519:C:T	50	100	1	0.01688
3:144825722:T:G	50	100	0.9	0.0167
3:144825963:A:G	50	98	1	0.02378
3:144825988:G:T	50	100	1	0.01652
3:144826002:A:G	50	98	1	0.01707
3:144826094:T:C	50	100	0.98	0.04739
3:144826235:A:C	50	100	1	0.01652
3:144826295:A:G	50	100	1	0.03649
3:144826357:G:C	50	100	1	0.01652
3:144826462:T:G	50	100	0.9	0.0167
3:144826608:C:G	50	100	1	0.01652
3:144826640:A:G	50	100	1	0.01652
3:144826697:T:C	50	100	1	0.03105
3:144826942:A:G	50	100	0.9	0.01162
3:144827031:G:A	50	100	1	0.01997
3:144827104:A:T	50	100	1	0.03704
3:144827600:C:T	50	100	1	0.2173
3:144827947:G:A	50	100	1	0.01652
3:144828294:A:G	50	98	1	0.02378
3:144828383:C:T	50	100	1	0.01634
3:144828384:G:A	50	98	0.88	0.01906
3:144828793:T:A	50	100	1	0.01561
3:144828957:G:A	50	100	1	0.01543
3:144829210:C:G	50	100	1	0.4119
3:144829263:G:C	50	100	1	0.3931
3:144829484:A:G	50	100	1	0.1049
3:144829951:A:G	50	98	0.94	0.05519
3:144829992:C:T	50	100	1	0.1049
3:144830022:C:A	50	100	1	0.1051
3:144830115:C:A	49	100	1	0.1053
3:144830295:A:G	50	100	1	0.1055
3:144830348:C:T	50	100	1	0.08061
3:144830587:G:T	50	100	1	0.01634
3:144830694:G:T	50	100	0.95	0.01017
3:144830721:A:G	50	100	0.73	0.02233
3:144831126:C:T	50	100	1	0.3931
3:144831153:C:T	50	100	1	0.3931
3:144831343:A:T	50	100	1	0.01507
3:144832026:T:G	50	100	1	0.2645
3:144832466:G:T	50	100	0.93	0.05065
3:144832493:T:C	50	100	1	0.3931
3:144832545:A:T	50	100	1	0.01507
3:144832888:A:G	50	100	1	0.09695
3:144833205:G:A	50	100	1	0.09695
3:144833418:G:T	50	100	1	0.09695
3:144833768:G:T	50	100	0.99	0.03032
3:144833932:T:A	50	100	1	0.264
3:144834078:G:A	50	100	1	0.09713
3:144834145:A:G	50	100	1	0.1002
3:144834436:G:A	50	100	1	0.01634
3:144834609:A:C	50	100	1	0.08079
3:144834736:G:C	50	100	0.96	0.1044
3:144834837:G:A	50	100	1	0.09713
3:144834893:A:C	50	100	1	0.03105
3:144834922:C:T	50	100	1	0.09713
3:144834950:G:T	50	100	1	0.06137
3:144834993:T:C	50	100	1	0.03105
3:144835496:C:T	50	100	1	0.09713
3:144835793:G:A	50	100	1	0.3931
3:144835862:C:A	50	100	1	0.02451
3:144835878:A:T	50	100	1	0.4087
3:144836182:C:A	50	100	1	0.3932
3:144836408:T:G	50	100	1	0.03522
3:144836492:T:C	50	100	0.96	0.1365
3:144836905:C:T	49	100	1	0.02397
3:144837336:C:T	50	100	1	0.242
3:144837441:C:A	49	100	1	0.3932
3:144837631:C:A	50	100	0.99	0.02578
3:144837867:T:G	50	100	1	0.01507
3:144838229:A:G	50	100	1	0.03958
3:144838319:T:G	50	100	1	0.01507
3:144838399:T:A	50	100	1	0.08932
3:144838404:T:A	50	100	1	0.01507
3:144838501:T:C	50	100	0.99	0.488
3:144838883:C:T	50	98	1	0.2355
3:144839507:C:A	50	100	1	0.01525
3:144839725:C:A	50	100	0.99	0.02505
3:144839806:G:A	50	100	1	0.01507
3:144840240:C:T	50	100	1	0.01634
3:144840273:C:T	50	100	0.96	0.1605
3:144840657:T:C	50	100	1	0.3934
3:144840836:G:C	50	100	1	0.2422
3:144840958:G:A	50	100	1	0.01507
3:144841166:C:A	50	100	1	0.01162
3:144841383:G:A	49	100	1	0.01452
3:144841665:T:A	50	100	1	0.3932
3:144843198:C:T	50	100	1	0.03141
3:144843368:A:C	50	96	0.91	0.08315
3:144843446:T:C	50	100	1	0.3929
3:144843689:C:G	50	100	1	0.413
3:144844044:T:G	50	100	1	0.2553
3:144844181:C:A	50	100	1	0.2162
3:144844728:G:A	50	100	1	0.01634
3:144845608:G:T	50	100	1	0.3931
3:144846019:A:T	50	100	1	0.3929
3:144846035:T:C	50	100	1	0.02469
3:144846862:C:T	50	100	1	0.01634
3:144846937:T:A	50	100	1	0.3929
3:144847105:T:C	50	100	1	0.2335
3:144847119:A:G	50	100	1	0.4188
3:144847354:A:T	50	100	1	0.08914
3:144848710:T:A	50	100	1	0.03123
3:144849208:G:A	50	100	0.97	0.03141
3:144849756:T:C	50	100	0.91	0.04031
3:144850134:T:C	50	100	1	0.3922
3:144850336:C:G	50	100	0.98	0.0886
3:144850554:T:C	50	100	0.98	0.08914
3:144850560:T:C	50	100	1	0.02524
3:144850642:A:G	50	100	0.87	0.02269
3:144850724:G:A	46	95.7	1	0.0374
3:144851054:G:A	50	100	1	0.4828
3:144851269:G:A	50	100	0.99	0.08896
3:144851308:G:A	50	100	0.98	0.0138
3:144851578:C:T	50	100	0.99	0.106
3:144851679:G:A	50	100	1	0.3922
3:144851959:C:T	50	100	1	0.03123
3:144852224:C:T	50	100	0.99	0.1109
3:144852420:C:T	50	100	1	0.2157
3:144852745:C:A	50	100	1	0.08896
3:144852877:T:C	50	100	1	0.08932
3:144852952:T:C	50	100	1	0.4818
3:144853680:A:T	50	100	0.99	0.08896
3:144853792:G:T	50	98	0.98	0.01707
3:144853881:G:C	50	100	0.99	0.06137
3:144854328:C:T	50	100	0.99	0.1097
3:144854403:A:G	50	100	1	0.1365
3:144854597:T:C	50	100	1	0.01507
3:144854819:T:C	50	100	0.99	0.08896
3:144854883:T:C	50	100	1	0.0374
3:144855033:C:T	50	100	1	0.3923
3:144855034:T:G	50	100	0.97	0.08932
3:144855097:C:T	50	100	0.98	0.06137
3:144855114:A:G	50	100	0.99	0.1365
3:144855308:C:T	50	100	0.98	0.03032
3:144855510:C:T	50	100	1	0.2329
3:144856664:C:T	49	98	1	0.2849
3:144856870:T:C	50	100	0.98	0.09005
3:144857164:A:G	50	100	1	0.4831
3:144857223:C:G	50	100	1	0.0374
3:144857405:T:A	50	100	1	0.03123
3:144857547:C:A	50	100	1	0.03486
3:144857732:C:T	50	100	0.98	0.1393
3:144858000:G:A	50	100	0.97	0.05937
3:144858382:G:A	50	100	1	0.03686
3:144858392:A:G	50	100	0.98	0.07444
3:144858629:A:T	50	100	1	0.1115
3:144858778:G:A	50	100	0.99	0.1405
3:144859145:G:A	50	100	1	0.01452
3:144859900:C:A	50	100	1	0.3854
3:144860564:G:T	50	100	1	0.4541
3:144861056:C:T	50	98	1	0.2527
3:144861057:G:A	50	100	1	0.02451
3:144861119:T:G	50	100	1	0.01235
3:144861167:A:C	50	100	0.99	0.07843
3:144861625:A:G	50	90	0.68	0.0472
3:144861627:A:G	50	100	0.97	0.2159
3:144861629:A:G	49	95.9	0.91	0.01017
3:144861865:T:C	50	100	1	0.08025
3:144862229:C:T	50	100	0.98	0.01761
3:144862365:T:A	50	100	1	0.2313
3:144862904:G:A	50	100	0.95	0.1051
3:144863143:C:G	50	100	1	0.2229
3:144863392:A:C	50	100	1	0.3161
3:144864012:C:T	50	96	0.92	0.06718
3:144864168:T:A	50	100	1	0.08043
3:144864610:G:A	50	100	1	0.1331
3:144864619:T:C	50	100	1	0.4975
3:144864857:A:G	50	100	0.99	0.01235
3:144864902:C:A	50	100	0.98	0.04085
3:144865494:A:T	50	100	1	0.03086
3:144865531:A:G	50	100	1	0.2529
3:144865693:T:A	50	100	1	0.4107
3:144866236:T:A	50	100	0.99	0.2571
3:144866537:C:T	50	100	0.97	0.01779
3:144866732:G:A	50	100	0.87	0.01307
3:144866925:A:C	50	98	0.98	0.2794
3:144866944:G:A	50	100	1	0.4949
3:144867237:A:G	50	100	0.95	0.03849
3:144867326:G:T	50	100	0.99	0.4101
3:144867433:C:A	50	100	1	0.1333
3:144867626:T:G	50	100	1	0.3874
3:144867744:G:T	50	100	0.97	0.01761
3:144867928:T:C	50	100	0.94	0.04085
3:144868265:A:G	50	100	0.99	0.4112
3:144868376:T:A	50	100	0.96	0.02487
3:144868619:G:A	50	100	1	0.1329
3:144868635:G:A	50	98	0.96	0.01289
3:144868637:G:A	50	100	0.87	0.01307
3:144868721:A:G	50	100	1	0.1331
3:144869903:C:T	50	100	1	0.2502
3:144870360:T:G	50	100	1	0.08043
3:144870385:A:T	50	100	1	0.3873
3:144870738:C:T	50	100	1	0.1113
3:144870851:C:T	50	100	1	0.1113
3:144871042:C:T	50	100	1	0.3653
3:144871084:G:T	50	100	1	0.2531
3:144871322:G:A	50	100	0.95	0.03831
3:144871349:A:G	50	100	0.97	0.01761
3:144871421:C:T	50	100	1	0.1111
3:144871436:C:A	50	100	1	0.1113
3:144871470:T:C	50	100	0.99	0.2533
3:144871517:T:C	50	100	1	0.1109
3:144871708:T:G	50	100	1	0.3871
3:144871753:C:T	50	100	0.99	0.2504
3:144871756:G:A	50	100	0.97	0.01743
3:144871890:G:A	50	100	1	0.1109
3:144871934:T:A	50	98	0.99	0.2533
3:144872031:C:T	50	100	1	0.1109
3:144872094:T:C	50	100	1	0.1109
3:144872907:C:T	50	100	1	0.03068
3:144873106:T:C	50	100	0.99	0.2533
3:144873153:T:C	50	100	0.95	0.01398
3:144873629:G:C	50	100	1	0.1109
3:144873650:G:A	50	100	1	0.1109
3:144873703:G:T	50	100	0.96	0.09168
3:144873861:A:G	50	100	1	0.1109
3:144874013:C:A	50	100	0.97	0.02451
3:144874015:G:A	50	100	0.96	0.01416
3:144874405:C:G	50	100	0.97	0.02451
3:144874419:G:C	50	100	1	0.1109
3:144874554:C:T	50	100	1	0.1109
3:144874694:T:A	50	100	0.94	0.08969
3:144874759:A:C	50	100	0.99	0.2324
3:144874866:C:A	50	100	1	0.08043
3:144874902:A:G	50	100	0.95	0.03849
3:144875295:T:C	50	100	0.96	0.01253
3:144875318:T:C	50	100	1	0.1109
3:144875423:A:C	50	100	1	0.1109
3:144875465:A:T	50	100	1	0.1109
3:144875561:G:A	50	98	1	0.1109
3:144877380:G:A	50	100	1	0.08134
3:144877677:T:A	50	100	1	0.08152
3:144877794:C:G	50	100	1	0.07861
3:144878855:A:G	50	100	1	0.0817
3:144878956:A:C	50	100	1	0.03922
3:144879125:A:T	50	100	1	0.0817
3:144879281:T:C	50	100	1	0.0817
3:144879411:G:A	50	100	0.94	0.1594
3:144879429:A:G	50	100	1	0.07898
3:144879489:C:A	50	100	0.96	0.09114
3:144879872:G:A	50	100	0.98	0.01253
3:144879963:A:G	50	100	1	0.3558
3:144879980:T:A	50	100	1	0.1543
3:144880349:A:G	50	100	1	0.1543
3:144880449:T:C	50	100	1	0.1509
3:144881258:C:G	50	100	1	0.02996
3:144881659:A:G	50	100	1	0.01071
3:144881811:A:G	50	100	1	0.319
3:144881901:C:T	50	100	1	0.02996
3:144882252:C:G	50	100	1	0.07898
3:144882392:C:A	50	100	1	0.07916
3:144882434:C:T	50	100	1	0.08206
3:144882494:T:A	50	100	1	0.01017
3:144882692:G:A	50	100	0.98	0.01979
3:144882740:G:T	50	100	0.99	0.02996
3:144883112:C:T	50	100	1	0.08206
3:144883284:C:T	50	100	1	0.3194
3:144883886:T:C	50	100	1	0.2066
3:144883956:A:G	50	100	1	0.03014
3:144883970:A:T	50	98	1	0.03395
3:144884575:C:T	50	100	1	0.05192
3:144884576:C:G	50	100	1	0.3566
3:144884815:A:T	50	100	1	0.08206
3:144884937:C:T	50	100	1	0.07916
3:144885647:C:T	50	100	1	0.03159
3:144885722:C:G	50	100	1	0.05773
3:144886152:A:G	50	100	1	0.03159
3:144886710:T:C	50	100	1	0.03903
3:144886884:G:T	50	100	1	0.3604
3:144886887:G:T	50	100	1	0.02342
3:144886917:C:T	50	100	1	0.1358
3:144886981:T:C	50	100	0.99	0.03885
3:144887116:A:G	50	100	0.99	0.3215
3:144887279:T:G	50	100	0.98	0.03159
3:144888004:G:A	50	100	1	0.3076
3:144888182:T:C	50	100	1	0.2495
3:144888240:T:A	50	100	1	0.2495
3:144888636:G:T	50	100	1	0.2505
3:144888696:A:T	50	100	1	0.2505
3:144888777:G:T	50	100	1	0.2208
3:144889127:A:C	50	100	1	0.07916
3:144889402:T:C	50	100	1	0.03304
3:144889484:A:G	50	100	1	0.2522
3:144889491:A:G	50	100	1	0.2522
3:144889658:T:C	50	100	0.98	0.05356
3:144890958:T:C	50	100	1	0.02977
3:144891008:T:C	50	100	0.99	0.05229
3:144891176:T:C	50	100	1	0.05356
3:144891538:C:G	50	100	1	0.05755
3:144891614:T:G	50	100	0.99	0.1338
3:144891758:T:C	50	100	0.95	0.0325
3:144891770:G:C	50	100	1	0.03304
3:144891778:G:A	50	100	1	0.05211
3:144891874:C:G	50	100	1	0.02342
3:144892739:G:T	50	100	1	0.2041
3:144893248:A:G	50	100	1	0.05211
3:144893412:C:T	50	100	0.99	0.07008
3:144893486:T:C	50	100	1	0.09459
3:144893572:G:A	50	100	1	0.05773
3:144893604:G:A	50	100	0.98	0.07008
3:144894145:G:A	50	100	1	0.07898
3:144894281:C:T	49	100	1	0.1874
3:144894328:T:G	50	100	1	0.1874
3:144894347:A:G	50	100	0.99	0.234
3:144894353:C:G	50	100	1	0.1874
3:144894708:C:T	50	100	1	0.1877
3:144894959:A:G	50	100	1	0.2344
3:144895095:C:G	50	100	1	0.1877
3:144895209:G:A	50	100	1	0.1879
3:144895317:C:T	50	100	1	0.2044
3:144895685:A:G	50	100	1	0.2344
3:144895764:A:G	50	100	0.93	0.03014
3:144895783:A:G	50	100	1	0.1877
3:144895800:A:G	50	100	1	0.1877
3:144895902:T:C	50	100	1	0.1879
3:144895975:T:C	49	100	1	0.1877
3:144896283:C:T	50	100	1	0.3217
3:144896338:G:A	50	98	0.97	0.06481
3:144896342:C:A	50	98	0.99	0.1058
3:144896702:C:A	50	100	1	0.07898
3:144896837:T:C	50	100	1	0.1877
3:144896862:T:C	50	100	0.98	0.03776
3:144896942:T:C	50	100	1	0.1877
3:144896949:T:G	50	100	0.99	0.1342
3:144897294:T:C	50	100	1	0.05792
3:144897302:G:T	50	100	1	0.1877
3:144897851:G:A	50	100	1	0.1877
3:144898051:T:C	50	100	0.98	0.03177
3:144898084:A:G	50	100	0.99	0.1342
3:144898089:C:A	50	100	1	0.1877
3:144898143:G:A	50	100	1	0.03304
3:144898173:G:A	50	100	1	0.0236
3:144898175:G:C	50	100	1	0.1877
3:144898300:T:C	50	100	1	0.02542
3:144898302:T:G	50	100	1	0.03159
3:144898368:G:A	50	100	1	0.03885
3:144898416:C:A	50	100	0.96	0.01089
3:144898513:C:T	50	100	1	0.1877
3:144898580:T:G	50	100	1	0.3217
3:144898748:T:A	50	100	0.99	0.1877
3:144898808:A:T	50	100	1	0.3511
3:144899020:C:T	50	100	1	0.187
3:144899091:T:C	50	100	1	0.03304
3:144899120:T:A	50	100	1	0.01616
3:144899179:C:G	50	100	0.98	0.1973
3:144899262:C:T	50	100	1	0.1952
3:144899518:C:T	50	100	1	0.187
3:144899735:G:A	50	100	0.99	0.01525
3:144899778:A:G	50	100	1	0.1868
3:144899779:C:T	50	100	1	0.187
3:144899806:T:G	50	100	0.96	0.03849
3:144899842:C:T	50	100	1	0.1868
3:144899952:A:T	50	100	1	0.1868
3:144900002:T:G	50	100	1	0.01525
3:144900184:A:G	50	100	1	0.1866
3:144900543:G:C	50	100	1	0.02977
3:144900555:C:T	50	100	1	0.2019
3:144900567:G:A	50	100	1	0.01924
3:144900607:A:C	50	100	0.99	0.1334
3:144900939:T:G	50	100	1	0.02977
3:144900989:T:C	50	100	1	0.03268
3:144901485:G:A	50	100	1	0.07825
3:144902265:T:C	50	100	1	0.07825
3:144902701:G:A	50	98	0.99	0.1334
3:144902733:T:C	50	98	1	0.1347
3:144902845:C:A	50	100	1	0.1347
3:144902858:C:T	50	100	1	0.07879
3:144902943:C:T	50	100	1	0.06736
3:144902972:A:T	50	100	0.97	0.03958
3:144903256:G:C	50	100	1	0.3495
3:144903682:C:T	50	100	1	0.02342
3:144903687:C:A	50	100	1	0.3188
3:144903753:T:C	50	100	1	0.1347
3:144903767:C:T	50	100	1	0.05174
3:144904350:G:A	50	100	1	0.1347
3:144904605:G:C	50	100	1	0.1345
3:144904670:G:A	50	100	1	0.02342
3:144905035:G:A	50	100	1	0.09677
3:144905036:A:G	50	100	1	0.3188
3:144905093:G:C	50	100	1	0.0866
3:144905207:T:C	50	98	1	0.05192
3:144905258:G:T	50	100	0.96	0.01325
3:144905520:G:A	50	100	1	0.06699
3:144906113:A:C	50	100	1	0.3201
3:144906305:G:A	50	100	1	0.05174
3:144906678:T:C	50	100	1	0.05174
3:144906687:A:G	50	100	1	0.3557
3:144906712:G:C	50	100	1	0.09677
3:144906721:T:A	50	100	1	0.01162
3:144906766:G:A	50	100	1	0.1345
3:144906839:G:A	50	100	1	0.2315
3:144907028:T:C	50	100	1	0.1345
3:144907103:C:A	50	100	1	0.1345
3:144907475:A:T	50	100	0.99	0.1334
3:144907668:A:G	50	100	1	0.1345
3:144907823:T:C	50	100	0.99	0.1333
3:144907861:T:C	50	100	1	0.02378
3:144907877:G:A	50	100	1	0.02959
3:144908004:C:T	50	100	1	0.3199
3:144908227:G:T	50	100	1	0.1345
3:144908234:A:G	50	100	0.99	0.3139
3:144908372:T:C	50	100	1	0.3188
3:144908508:T:C	50	100	1	0.3493
3:144908706:A:G	50	100	1	0.1347
3:144908861:G:A	50	100	0.99	0.06754
3:144908893:G:A	50	100	0.97	0.0394
3:144908981:C:T	50	100	0.98	0.09423
3:144909011:C:T	50	100	1	0.02959
3:144909065:A:G	50	100	1	0.1345
3:144909087:G:A	50	100	0.97	0.08007
3:144909244:G:T	50	100	1	0.1345
3:144909449:A:G	50	100	0.99	0.1345
3:144909664:T:C	50	98	0.91	0.04884
3:144909801:T:C	50	94	0.98	0.3491
3:144910491:A:G	50	100	0.99	0.07807
3:144910535:T:G	50	100	0.99	0.07807
3:144910559:C:A	50	100	0.99	0.07807
3:144910612:C:A	50	100	1	0.1344
3:144910802:G:A	50	100	0.97	0.05211
3:144910899:C:T	50	100	0.99	0.1331
3:144911193:C:T	50	100	1	0.09332
3:144911327:A:T	50	100	1	0.02959
3:144911377:T:C	50	100	0.97	0.09713
3:144911584:C:A	50	100	1	0.05701
3:144911754:A:G	50	100	1	0.1331
3:144911793:C:A	50	100	1	0.1344
3:144911854:C:A	50	100	0.98	0.1344
3:144912109:A:G	50	100	0.99	0.2315
3:144912332:A:G	50	100	1	0.02959
3:144912457:G:A	50	100	0.99	0.08642
3:144912461:T:C	50	100	0.97	0.05229
3:144912978:A:G	50	100	1	0.02959
3:144913162:C:T	50	98	0.98	0.06736
3:144914253:C:T	50	100	0.99	0.07571
3:144914433:C:G	50	100	0.99	0.07879
3:144914631:T:C	50	100	1	0.01107
3:144915028:A:G	50	100	1	0.1053
3:144915090:T:C	50	98	0.97	0.02106
3:144916035:G:C	50	100	0.97	0.05229
3:144916138:T:A	50	100	0.99	0.3201
3:144916546:A:T	50	100	1	0.1026
3:144916888:G:A	50	100	0.99	0.3095
3:144916971:C:T	50	100	1	0.01634
3:144917033:A:G	50	100	0.99	0.07843
3:144917087:T:C	50	100	0.97	0.05229
3:144917560:G:T	50	100	0.99	0.07643
3:144917687:A:G	50	96	0.61	0.01144
3:144918011:G:A	50	100	0.84	0.05374
3:144918093:T:C	50	100	0.97	0.05192
3:144918132:A:T	50	100	0.99	0.1062
3:144918190:T:C	50	100	1	0.1293
3:144918351:C:T	50	100	1	0.1296
3:144918535:A:G	50	100	0.96	0.05283
3:144918724:T:G	50	100	1	0.1053
3:144918803:G:T	50	100	1	0.08424
3:144918930:G:C	50	100	1	0.02415
3:144919188:G:A	50	100	0.9	0.0443
3:144919296:C:A	50	100	0.97	0.03867
3:144919441:T:G	50	100	1	0.09731
3:144920321:T:C	50	100	0.99	0.04176
3:144920322:T:C	50	100	0.96	0.07335
3:144920531:A:G	50	100	1	0.0561
3:144920849:T:C	50	94	0.9	0.1296
3:144921029:A:G	50	100	0.97	0.1512
3:144921121:A:T	50	100	0.99	0.25
3:144921514:C:T	50	100	1	0.03177
3:144921831:A:C	50	100	0.92	0.04466
3:144921870:G:A	50	100	1	0.09695
3:144921960:A:T	50	100	1	0.09695
3:144921989:T:C	50	100	1	0.09713
3:144922011:C:T	50	100	1	0.09695
3:144922104:T:C	50	100	0.99	0.2444
3:144922180:C:T	50	100	1	0.09677
3:144922306:C:T	50	100	0.97	0.0325
3:144922325:A:G	50	100	1	0.01107
3:144922361:C:T	50	100	0.94	0.01888
3:144922433:A:C	50	100	1	0.03195
3:144922528:T:G	50	100	1	0.09568
3:144922552:G:T	50	100	1	0.09568
3:144922562:G:C	50	100	0.97	0.1189
3:144922621:A:G	50	100	1	0.09568
3:144922625:A:C	50	100	1	0.09568
3:144922672:T:C	50	100	0.98	0.1187
3:144922819:T:A	50	100	0.91	0.01071
3:144922864:A:G	50	100	0.99	0.1142
3:144923172:G:T	50	100	0.98	0.1142
3:144923359:C:T	50	100	0.95	0.1184
3:144923451:A:G	50	100	0.96	0.3077
3:144923577:C:T	50	98	0.86	0.0748
3:144923693:G:A	50	100	0.87	0.03994
3:144923827:A:T	50	98	0.87	0.08842
3:144923882:T:G	50	94	0.81	0.1245
3:144924007:T:G	50	100	0.84	0.01471
3:144924020:C:T	50	98	0.74	0.01434
3:144924021:G:C	50	98	0.77	0.01107
3:144924120:A:T	50	96	0.83	0.1109
3:144924445:G:A	50	100	0.81	0.03413
3:144924477:C:T	50	96	0.87	0.3284
3:144924597:A:G	50	100	0.89	0.03141
3:144925063:G:A	50	98	0.97	0.4789
3:144925321:G:T	50	96	0.97	0.2137
3:144925462:T:G	50	100	0.98	0.05973
3:144925495:C:A	50	100	1	0.03141
3:144925497:A:C	50	96	0.97	0.2148
3:144925783:C:T	50	100	0.95	0.04321
3:144925968:C:T	50	92	0.96	0.09386
3:144926149:A:G	50	100	0.96	0.03867
3:144926525:G:T	50	100	0.98	0.06173
3:144926727:C:T	50	100	0.96	0.03159
3:144927170:C:T	50	98	0.98	0.4831
3:144927175:A:G	50	94	0.96	0.1242
3:144927230:C:T	50	100	1	0.03159
3:144927313:C:A	50	98	0.98	0.4864
3:144927568:G:A	50	98	0.98	0.1935
3:144927788:T:C	50	98	0.98	0.3135
3:144927889:C:T	50	100	1	0.03159
3:144928000:A:G	50	96	0.98	0.2707
3:144928036:G:C	50	100	0.96	0.03922
3:144928040:G:T	50	94	0.96	0.0935
3:144928041:T:C	49	95.9	0.96	0.4822
3:144928062:A:G	50	96	0.98	0.27
3:144928412:G:C	50	98	0.98	0.197
3:144928442:G:A	50	98	0.99	0.4183
3:144928472:C:G	50	98	0.99	0.3831
3:144928655:G:T	50	96	0.98	0.09586
3:144928679:G:A	50	100	0.95	0.02433
3:144928707:C:A	50	96	0.98	0.09586
3:144928711:T:A	50	100	0.98	0.05483
3:144929104:A:G	50	98	0.99	0.3493
3:144929123:C:T	50	98	0.88	0.01961
3:144929210:G:A	50	98	0.98	0.4984
3:144929515:C:T	50	98	0.98	0.3253
3:144929552:G:A	50	100	1	0.03141
3:144929579:G:C	50	100	0.98	0.01216
3:144929826:T:C	50	100	1	0.03123
3:144929891:A:G	50	100	0.91	0.01126
3:144930216:T:C	50	98	0.98	0.3263
3:144930346:A:T	50	94	0.98	0.4283
3:144930749:A:G	50	100	1	0.03141
3:144931441:A:G	50	100	0.99	0.2382
3:144931496:G:T	50	98	1	0.03359
3:144931540:C:G	50	100	0.97	0.03577
3:144931670:T:G	50	98	1	0.03359
3:144932042:G:A	50	100	0.99	0.06609
3:144933035:C:T	50	100	0.99	0.01471
3:144933202:A:C	50	94	0.92	0.1385
3:144933702:G:A	50	100	1	0.2856
3:144934289:A:G	50	100	1	0.3771
3:144934328:C:T	50	100	0.99	0.482
3:144934465:C:T	50	100	0.99	0.4822
3:144935318:G:C	50	100	1	0.2629
3:144935418:G:A	50	100	1	0.0325
3:144935706:A:G	50	100	0.98	0.03304
3:144936035:A:G	50	100	1	0.2377
3:144936197:C:A	50	100	1	0.4043
3:144936318:G:C	50	100	1	0.0325
3:144936468:G:A	50	100	1	0.3382
3:144936664:C:G	50	100	1	0.05519
3:144936814:T:C	50	100	0.96	0.03377
3:144936854:G:A	50	100	0.99	0.3417
3:144937008:G:A	50	100	0.97	0.03722
3:144937030:T:G	50	100	0.99	0.4811
3:144937090:A:G	50	100	0.97	0.0374
3:144937249:A:G	50	100	0.99	0.3749
3:144937549:G:A	50	100	0.98	0.01471
3:144938116:C:T	50	98	0.97	0.03322
3:144938162:T:C	50	98	1	0.3602
3:144938227:C:T	50	98	1	0.3762
3:144938717:A:G	50	100	1	0.01452
3:144939121:A:G	50	98	0.98	0.05501
3:144939153:C:A	50	98	0.98	0.3584
3:144939264:C:T	50	98	0.99	0.3742
3:144939599:A:G	50	100	0.97	0.0167
3:144939716:A:G	50	98	0.99	0.3613
3:144939743:A:G	50	98	0.99	0.3613
3:144939862:C:G	50	98	0.97	0.1314
3:144940114:C:T	50	100	0.97	0.03813
3:144940423:G:A	50	98	0.98	0.3272
3:144940741:G:A	50	100	1	0.02505
3:144940868:C:G	50	100	1	0.03758
3:144941566:A:G	50	100	1	0.01979
3:144941635:T:C	50	100	0.98	0.3931
3:144941973:A:T	50	100	0.98	0.0472
3:144942131:A:C	50	100	0.97	0.04521
3:144942297:A:G	50	100	1	0.02578
3:144942369:A:G	50	100	1	0.3742
3:144942398:G:T	50	100	0.95	0.02433
3:144942446:A:G	50	100	0.99	0.02415
3:144942593:T:A	50	100	0.96	0.05338
3:144942600:C:T	49	98	0.99	0.04267
3:144942629:A:C	50	98	1	0.3562
3:144942670:T:G	50	100	0.96	0.05374
3:144943075:G:A	50	100	0.99	0.02415
3:144943386:T:A	50	100	0.97	0.03704
3:144943436:T:C	50	98	1	0.4041
3:144943885:T:C	50	100	0.99	0.4936
3:144943917:T:A	50	98	1	0.4473
3:144944175:C:T	50	100	0.96	0.05374
3:144944202:G:C	50	100	0.96	0.04466
3:144944389:A:G	50	100	0.99	0.4098
3:144944489:T:C	50	100	0.99	0.4437
3:144944575:A:C	50	100	0.99	0.376
3:144944612:C:T	50	100	0.98	0.07498
3:144945324:T:C	50	98	0.98	0.467
3:144945327:A:G	50	100	0.98	0.3669
3:144945460:G:C	50	100	0.98	0.03577
3:144945503:G:A	50	98	0.85	0.02832
3:144945614:A:G	50	100	0.95	0.04648
3:144945895:C:G	50	96	0.98	0.3776
3:144946102:A:G	50	100	0.99	0.04212
3:144946188:C:T	50	100	0.9	0.01216
3:144946217:T:C	50	100	1	0.02197
3:144946451:C:T	50	100	1	0.01906
3:144946555:C:T	50	100	1	0.0374
3:144946569:T:C	50	98	0.89	0.04248
3:144947483:T:A	50	100	1	0.02251
3:144947881:C:T	50	100	0.94	0.06064
3:144948151:G:A	50	98	0.94	0.01216
3:144948326:C:G	50	100	0.9	0.05229
3:144948851:A:G	50	98	0.75	0.01997
3:144948871:T:A	50	100	1	0.01979
3:144949371:T:C	50	100	0.95	0.04176
3:144949590:G:C	50	100	0.96	0.07044
3:144949750:C:T	50	100	1	0.02251
3:144949856:C:A	50	100	0.98	0.2108
3:144949886:G:A	50	100	1	0.3934
3:144950124:C:T	50	100	1	0.02741
3:144950202:A:G	50	98	0.99	0.3373
3:144950512:G:A	50	100	1	0.02251
3:144950823:G:T	49	100	1	0.3509
3:144951069:A:G	50	100	1	0.3519
3:144951071:A:G	50	100	1	0.01271
3:144951808:G:T	50	100	1	0.01289
3:144951860:T:C	50	100	1	0.01162
3:144951933:T:A	50	100	1	0.352
3:144952166:A:C	50	100	1	0.2111
3:144952202:C:T	50	100	1	0.2716
3:144952659:A:G	50	100	1	0.2328
3:144952674:G:C	50	100	1	0.01961
3:144952773:G:A	50	100	0.99	0.01743
3:144953173:A:G	50	100	0.87	0.0138
3:144953248:A:T	50	100	1	0.352
3:144953379:A:G	50	100	1	0.06046
3:144953465:G:A	50	100	1	0.2914
3:144953973:G:A	50	100	0.99	0.01271
3:144954038:A:G	50	100	1	0.2716
3:144954577:A:G	50	100	1	0.01289
3:144954721:G:T	32	78.1	0.83	0.1322
3:144954920:A:G	50	100	1	0.4025
3:144954968:T:A	50	100	1	0.06899
3:144955093:A:G	50	100	1	0.272
3:144955314:A:G	50	100	0.98	0.02397
3:144955732:G:T	50	100	1	0.06028
3:144956097:T:C	50	100	0.96	0.04303
3:144956124:G:C	50	100	1	0.01924
3:144956195:T:C	50	100	1	0.01053
3:144956196:A:G	50	100	1	0.2707
3:144957191:C:T	50	100	0.96	0.01362
3:144957258:T:A	50	98	1	0.03831
3:144957666:G:A	50	100	0.94	0.0118
3:144957897:G:C	50	100	1	0.01961
3:144957996:C:T	50	100	1	0.4016
3:144957997:G:T	50	100	1	0.03123
3:144958045:C:T	50	100	1	0.06899
3:144958186:T:C	50	100	1	0.03123
3:144958271:A:G	50	100	1	0.03831
3:144958290:T:C	50	100	1	0.2707
3:144958652:C:T	50	100	1	0.03123
3:144958907:C:T	50	100	1	0.2318
3:144959208:A:G	50	100	1	0.06899
3:144959287:C:T	50	100	1	0.03123
3:144959458:G:A	50	100	1	0.04139
3:144959805:C:T	50	100	1	0.01943
3:144960220:C:T	49	100	1	0.2703
3:144960440:G:A	50	100	1	0.3595
3:144961112:G:A	50	100	1	0.2705
3:144961246:T:C	50	100	1	0.06899
3:144961361:A:G	50	100	1	0.2705
3:144961491:G:A	50	100	1	0.04139
3:144961609:G:A	50	100	1	0.3553
3:144961936:C:A	50	100	1	0.01743
3:144962192:T:C	50	100	1	0.01834
3:144962599:T:C	50	100	1	0.01961
3:144962793:T:C	50	100	1	0.03831
3:144962892:G:A	50	100	1	0.02542
3:144962948:G:A	50	100	1	0.3597
3:144963125:C:T	50	100	1	0.03831
3:144963185:G:T	50	100	1	0.06899
3:144963237:C:A	50	100	1	0.01289
3:144963278:C:G	50	100	1	0.3597
3:144963300:T:C	50	100	1	0.2643
3:144964134:C:T	50	100	1	0.06173
3:144964558:G:T	50	100	1	0.06899
3:144964728:G:A	50	100	1	0.04194
3:144964908:T:C	50	100	0.94	0.01543
3:144964993:T:C	50	100	1	0.06899
3:144965088:A:G	50	100	1	0.04139
3:144965420:A:G	50	100	1	0.06917
3:144965710:T:A	50	100	0.98	0.0354
3:144965793:G:C	50	100	1	0.4016
3:144966159:A:G	50	100	1	0.065
3:144966395:A:G	50	100	1	0.06899
3:144966421:G:A	50	100	0.98	0.0118
3:144966433:A:C	50	100	0.98	0.01398
3:144966435:A:G	50	100	0.97	0.01398
3:144966459:C:A	50	100	0.97	0.01307
3:144966474:T:C	48	97.9	0.93	0.02669
3:144966526:T:C	50	100	1	0.06899
3:144966560:C:T	50	100	1	0.06518
3:144966634:G:A	50	100	1	0.3333
3:144966653:G:T	50	100	1	0.3341
3:144966742:C:T	50	100	1	0.3341
3:144966759:G:A	50	100	1	0.2642
3:144966977:T:A	50	100	1	0.3341
3:144967166:C:T	50	100	1	0.02651
3:144967322:G:A	50	100	1	0.3341
3:144967520:C:T	50	100	1	0.01289
3:144967958:A:G	50	100	1	0.3341
3:144967961:T:C	50	100	1	0.3341
3:144968333:T:C	50	100	1	0.3341
3:144968340:C:T	50	100	1	0.3341
3:144968369:C:T	50	100	1	0.02542
3:144968438:G:A	50	100	1	0.3341
3:144968586:A:G	50	100	1	0.3341
3:144968598:T:C	50	100	0.94	0.0118
3:144968643:A:G	50	100	1	0.3341
3:144969152:G:T	50	100	1	0.3341
3:144969222:T:C	50	100	1	0.02542
3:144969310:G:A	50	100	1	0.2643
3:144969960:G:A	50	100	1	0.3598
3:144970064:C:T	50	100	1	0.3597
3:144970315:C:T	50	100	0.99	0.01235
3:144970388:G:T	50	100	1	0.08497
3:144970413:C:T	50	100	1	0.3597
3:144970421:G:A	49	100	1	0.358
3:144970425:T:G	50	100	0.97	0.02415
3:144971255:A:G	50	100	1	0.03849
3:144971322:A:G	50	100	1	0.4016
3:144971586:T:A	50	98	1	0.02215
3:144971869:C:T	49	93.9	0.92	0.1374
3:144971943:T:G	50	100	1	0.3597
3:144972162:T:C	50	100	1	0.3538
3:144972239:G:T	50	100	1	0.3598
3:144972262:A:T	50	100	1	0.01089
3:144972392:C:G	50	100	1	0.354
3:144972536:C:T	50	100	1	0.354
3:144972556:T:C	50	100	1	0.3544
3:144972557:C:G	50	100	1	0.3542
3:144972773:A:G	50	100	0.93	0.01089
3:144973320:G:A	50	100	1	0.3598
3:144973458:G:A	50	100	0.99	0.3615
3:144973465:C:A	50	100	1	0.36
3:144974491:T:C	50	100	1	0.02397
3:144974594:T:C	50	100	1	0.3595
3:144974956:T:C	50	100	1	0.354
3:144974957:G:A	50	100	1	0.2634
3:144975097:T:C	50	100	1	0.08932
3:144975393:G:A	50	100	0.99	0.2358
3:144975657:A:G	50	100	0.98	0.11
3:144976371:C:T	50	100	0.97	0.06736
3:144976394:C:G	50	100	0.99	0.01144
3:144976511:G:A	50	100	0.99	0.3544
3:144976755:C:T	50	98	0.97	0.06754
3:144976832:C:A	50	100	1	0.3544
3:144976884:G:A	50	100	1	0.01743
3:144976985:C:T	50	100	1	0.01743
3:144976998:G:T	50	100	1	0.0728
3:144977253:C:T	50	100	1	0.4011
3:144977271:A:G	50	100	1	0.3533
3:144978149:G:A	50	100	1	0.3544
3:144978384:C:T	50	100	1	0.01271
3:144978492:T:C	50	100	1	0.01307
3:144978775:G:A	50	100	1	0.4011
3:144979526:C:T	50	100	1	0.4007
3:144980333:T:G	50	100	1	0.02397
3:144980776:T:C	50	100	1	0.07898
3:144980886:C:T	50	100	1	0.07898
3:144981561:G:A	50	100	1	0.02251
3:144981587:G:A	50	100	1	0.03177
3:144982537:T:C	50	100	1	0.04139
3:144982806:C:T	50	100	0.94	0.01235
3:144983067:T:C	50	100	1	0.03758
3:144983318:C:T	50	100	1	0.02469
3:144983507:C:A	50	100	1	0.01961
3:144983580:A:G	50	100	1	0.02451
3:144984194:T:G	50	100	1	0.01797
3:144984623:G:A	50	100	1	0.07771
3:144984714:T:C	50	100	1	0.02451
3:144984729:A:G	50	100	0.99	0.05882
3:144984763:G:A	50	100	1	0.05428
3:144985354:C:A	50	100	0.99	0.276
3:144985422:C:T	50	100	1	0.4125
3:144985870:G:T	50	100	1	0.04121
3:144986441:C:T	50	100	1	0.04158
3:144986508:A:G	50	100	1	0.03758
3:144987779:G:A	50	100	1	0.01834
3:144987788:G:A	50	100	1	0.04121
3:144987797:C:T	50	100	1	0.01289
3:144988969:A:G	50	100	0.99	0.3618
3:144989687:A:T	50	100	0.98	0.01144
3:144989939:A:G	50	100	0.99	0.1754
3:144989960:C:A	50	100	1	0.02451
3:144990202:C:A	50	98	1	0.07807
3:144990387:A:C	50	100	0.99	0.05755
3:144990806:C:T	50	100	1	0.01289
3:144991167:A:T	50	98	0.99	0.2293
3:144991354:C:T	50	100	1	0.01271
3:144991745:G:C	50	100	1	0.01743
3:144991898:T:C	50	100	0.99	0.03758
3:144991957:C:T	50	98	0.98	0.163
3:144992033:C:T	50	100	0.89	0.01144
3:144992242:A:T	50	96	0.96	0.4691
3:144992328:C:T	50	92	0.97	0.1799
3:144992543:C:T	50	100	0.94	0.02941
3:144992909:C:T	50	100	1	0.03032
3:144992951:G:T	50	100	0.92	0.0118
3:144993085:C:T	50	100	1	0.2491
3:144993186:A:T	50	100	1	0.341
3:144993258:T:A	50	100	1	0.431
3:144993635:G:A	50	100	1	0.2743
3:144993699:C:T	50	100	0.99	0.01253
3:144993792:C:A	50	100	1	0.01797
3:144993957:T:C	50	100	1	0.2743
3:144994102:C:A	50	100	1	0.3693
3:144994221:C:T	50	100	1	0.01235
3:144994222:A:G	50	100	0.99	0.01235
3:144994255:T:C	50	100	1	0.01561
3:144994292:G:A	50	100	1	0.02233
3:144994307:A:G	50	100	1	0.03086
3:144994323:G:T	50	100	1	0.0256
3:144994353:G:A	50	100	1	0.2743
3:144994526:G:T	50	100	1	0.3695
3:144994793:C:T	50	100	0.93	0.01162
3:144994921:C:A	50	98	0.98	0.3083
3:144994923:C:A	50	100	1	0.01707
3:144995032:G:T	50	100	1	0.01707
3:144995041:T:C	50	100	1	0.256
3:144995293:A:G	50	100	1	0.256
3:144995542:G:C	50	100	1	0.0463
3:144995869:G:A	50	100	1	0.02269
3:144995983:A:G	50	100	1	0.01707
3:144996009:A:G	50	100	1	0.2741
3:144996312:T:A	50	94	0.96	0.3589
3:144996389:C:T	50	100	1	0.03086
3:144996854:A:G	50	100	1	0.01725
3:144996955:G:A	50	100	1	0.01471
3:144997189:G:A	50	100	0.93	0.0118
3:144997408:T:C	50	100	1	0.2565
3:144997652:T:C	50	100	1	0.0886
3:144997798:G:A	50	100	1	0.01707
3:144998083:C:T	50	100	1	0.04248
3:144998254:T:C	50	100	1	0.04248
3:144998256:G:C	50	100	1	0.2564
3:144998316:A:G	50	100	1	0.03086
3:144998441:C:T	50	100	1	0.02905
3:144998460:G:A	50	100	1	0.01707
3:144999026:T:C	50	100	1	0.256
3:144999558:G:A	50	100	1	0.03086
3:144999590:C:T	50	100	1	0.4439
3:144999882:C:G	50	100	0.92	0.03377
3:144999921:C:T	50	100	1	0.02269
3:145000065:A:G	50	100	1	0.04267
3:145000124:T:C	50	100	1	0.01725
3:145000233:T:C	50	100	0.99	0.2269
3:145000570:T:C	50	100	1	0.1881
3:145000573:C:T	50	100	1	0.01707
3:145000713:G:A	50	100	1	0.03086
3:145000867:C:T	50	100	1	0.01797
3:145000961:C:T	50	100	1	0.02269
3:145001209:T:G	50	100	1	0.4439
3:145001679:A:G	50	100	1	0.04103
3:145001809:G:A	50	100	1	0.02796
3:145001830:T:C	50	100	1	0.01797
3:145001889:A:G	50	100	1	0.03105
3:145002890:G:A	50	100	0.99	0.01834
3:145002913:C:T	50	98	0.99	0.4223
3:145003066:G:A	50	100	1	0.2816
3:145003433:G:A	50	100	1	0.1881
3:145004063:T:G	50	100	1	0.03032
3:145004513:T:C	50	100	1	0.01797
3:145004638:C:T	50	100	0.99	0.1997
3:145004813:G:A	50	100	1	0.03086
3:145004849:T:C	50	100	1	0.03032
3:145005818:C:T	50	98	1	0.1841
3:145005850:T:A	50	100	1	0.3054
3:145005913:T:A	50	100	1	0.01743
3:145006391:C:G	50	100	1	0.03086
3:145006477:T:A	50	100	1	0.256
3:145007216:G:T	50	100	1	0.01743
3:145007596:C:T	50	100	1	0.03014
3:145007712:T:C	50	100	1	0.01816
3:145007868:C:A	50	100	1	0.03086
3:145008038:T:C	50	100	1	0.0158
3:145008271:C:T	50	100	1	0.01743
3:145008656:C:G	50	100	1	0.4306
3:145009273:A:G	50	100	1	0.2504
3:145009435:C:T	50	98	0.99	0.4221
3:145009653:A:G	50	100	1	0.2086
3:145009681:C:T	50	100	1	0.01834
3:145009844:A:G	50	100	1	0.01743
3:145010083:C:T	50	100	1	0.03086
3:145010482:A:G	50	100	1	0.03086
3:145011344:T:G	50	100	0.95	0.03086
3:145011426:T:C	50	100	0.99	0.1737
3:145011430:T:C	50	100	1	0.07734
3:145011458:G:A	50	100	1	0.01816
3:145011639:G:T	50	100	1	0.1169
3:145011718:C:T	50	100	1	0.04248
3:145011719:A:G	50	100	0.98	0.03086
3:145011979:G:C	50	100	1	0.2426
3:145012015:A:C	50	100	1	0.03086
3:145012117:C:A	50	100	1	0.01107
3:145012399:G:T	50	100	1	0.3564
3:145012633:C:A	50	100	1	0.04248
3:145012663:A:G	50	100	0.99	0.1739
3:145012664:C:G	50	100	1	0.01743
3:145012689:C:T	50	100	1	0.1084
3:145012839:A:G	50	100	1	0.07734
3:145012893:C:T	50	100	1	0.03086
3:145013203:G:A	50	100	0.9	0.02505
3:145013437:C:T	50	100	1	0.3511
3:145013666:C:T	50	100	1	0.01743
3:145014184:A:C	50	100	1	0.354
3:145014244:T:G	50	100	1	0.08025
3:145014289:T:C	50	100	1	0.03086
3:145015051:A:G	50	100	1	0.03958
3:145015226:T:G	50	100	1	0.1169
3:145015385:C:A	50	100	1	0.04248
3:145015399:C:A	50	100	1	0.01598
3:145015472:C:T	50	98	0.93	0.2602
3:145015501:G:A	50	100	1	0.03086
3:145015909:G:A	50	100	1	0.04357
3:145015911:G:A	50	100	1	0.4303
3:145015948:T:C	50	98	1	0.03014
3:145015989:C:T	49	98	1	0.2244
3:145016107:G:A	49	93.9	1	0.3417
3:145016142:A:T	50	100	1	0.04248
3:145016203:C:A	50	100	1	0.01071
3:145016361:C:A	50	100	1	0.07353
3:145016430:C:A	50	100	1	0.01761
3:145016467:C:T	50	100	1	0.01253
3:145016793:G:A	50	100	1	0.01816
3:145016846:C:G	50	96	0.94	0.01852
3:145016986:T:C	50	100	1	0.03086
3:145017071:G:A	50	100	0.99	0.04212
3:145017236:C:T	50	100	1	0.04248
3:145017685:C:G	50	100	1	0.2553
3:145018412:G:A	50	100	1	0.08025
3:145018460:C:T	50	96	0.94	0.01779
3:145018795:A:T	50	100	1	0.3292
3:145018851:T:C	50	100	1	0.1166
3:145018863:T:C	50	100	1	0.2242
3:145018923:A:G	50	100	1	0.3417
3:145018983:T:C	50	100	1	0.04248
3:145019087:A:G	50	100	1	0.2242
3:145019110:C:T	50	100	1	0.02233
3:145019442:G:A	50	100	1	0.2249
3:145019824:C:T	50	100	1	0.3359
3:145019908:A:T	50	100	1	0.2244
3:145019919:G:A	50	100	1	0.3115
3:145020189:T:C	50	100	1	0.3297
3:145020600:G:A	50	100	1	0.09749
3:145020619:C:G	50	100	1	0.2375
3:145020758:A:G	50	100	1	0.01816
3:145021040:T:C	50	100	1	0.3364
3:145021330:T:C	50	100	1	0.03032
3:145021400:A:G	50	100	1	0.2375
3:145021442:T:A	50	100	1	0.04248
3:145021607:A:G	50	100	0.98	0.03032
3:145021667:G:A	50	100	1	0.02324
3:145021691:T:A	50	100	1	0.01797
3:145021778:A:T	50	100	0.95	0.0118
3:145021810:G:A	50	100	1	0.02941
3:145021886:G:A	50	100	1	0.2803
3:145021912:A:T	50	100	1	0.2242
3:145022213:A:G	50	100	1	0.02251
3:145022299:C:T	50	100	1	0.04267
3:145022431:A:G	50	100	1	0.3301
3:145022532:C:A	50	100	1	0.04103
3:145022576:C:T	50	100	1	0.3301
3:145022790:T:C	50	100	1	0.04267
3:145022890:A:C	50	100	1	0.3301
3:145023152:C:G	50	100	0.99	0.1734
3:145023229:C:T	50	100	1	0.01816
3:145023293:C:T	50	100	1	0.04248
3:145023482:A:G	50	100	1	0.3597
3:145023530:G:T	50	100	1	0.2671
3:145023549:G:A	50	100	1	0.03141
3:145023652:G:A	50	100	1	0.02324
3:145023818:A:C	50	100	1	0.04267
3:145023879:A:G	50	100	1	0.224
3:145023901:G:T	50	100	1	0.04303
3:145023911:C:G	50	98	1	0.3413
3:145023988:A:G	50	100	1	0.3411
3:145024003:G:A	50	100	1	0.04321
3:145024081:C:T	47	93.6	0.94	0.1496
3:145024201:A:T	47	100	1	0.04248
3:145024526:A:G	50	100	1	0.04267
3:145024545:A:G	49	100	0.99	0.3411
3:145024618:A:G	50	100	1	0.2373
3:145024661:T:A	50	100	1	0.2801
3:145024715:T:A	50	100	1	0.02342
3:145024847:A:G	50	100	1	0.2273
3:145024933:C:A	50	100	1	0.01126
3:145025117:G:A	50	100	1	0.05592
3:145025747:A:G	50	100	1	0.05229
3:145025794:A:C	50	100	1	0.04248
3:145025833:T:C	50	100	1	0.2273
3:145025851:T:C	50	100	1	0.1082
3:145026054:C:G	50	100	1	0.01743
3:145026064:T:C	50	100	1	0.2273
3:145026081:C:A	50	100	1	0.2273
3:145026239:T:C	50	100	1	0.2273
3:145026266:A:T	50	100	1	0.05592
3:145026419:A:G	50	100	1	0.01253
3:145026594:A:C	50	100	1	0.224
3:145026662:A:T	50	100	1	0.05592
3:145026695:G:A	50	100	1	0.05592
3:145026898:T:C	50	100	1	0.0561
3:145026923:T:A	50	100	1	0.05592
3:145027060:T:C	50	100	0.98	0.05592
3:145027602:A:C	50	100	1	0.05592
3:145027647:A:G	50	100	1	0.05592
3:145027713:T:C	50	100	1	0.05592
3:145027780:G:C	50	100	1	0.05592
3:145027806:G:C	50	100	1	0.05592
3:145027836:A:G	50	100	1	0.05592
3:145028003:C:T	50	100	1	0.2273
3:145028023:A:G	50	100	0.99	0.05592
3:145028074:T:G	50	100	1	0.05592
3:145028510:G:A	50	100	1	0.0158
3:145028540:A:G	50	100	1	0.2271
3:145028866:G:A	50	100	1	0.3371
3:145028899:G:A	50	100	1	0.3068
3:145028939:C:A	50	100	1	0.2224
3:145029076:C:T	50	100	1	0.3591
3:145029077:G:A	50	100	1	0.05664
3:145029199:G:A	50	100	1	0.01834
3:145029224:C:A	50	100	1	0.05592
3:145029302:G:A	50	100	1	0.08624
3:145029420:A:G	50	100	1	0.2233
3:145029562:T:C	50	100	0.99	0.2239
3:145029591:T:G	50	100	1	0.1872
3:145029767:T:C	50	100	1	0.3361
3:145030130:T:A	50	100	0.89	0.0138
3:145030411:A:G	50	100	1	0.2578
3:145030480:G:C	50	100	0.88	0.01924
3:145030641:C:T	50	100	1	0.01743
3:145030776:A:G	50	100	1	0.0305
3:145030917:C:T	50	100	1	0.04248
3:145031166:G:A	50	100	1	0.2778
3:145031192:C:T	49	85.7	0.98	0.2872
3:145031381:T:C	50	100	1	0.0305
3:145031557:G:A	50	100	1	0.02324
3:145031619:C:A	50	100	1	0.2233
3:145031728:G:C	50	100	1	0.2239
3:145031804:T:G	50	100	1	0.2239
3:145031912:G:T	50	100	1	0.2233
3:145032140:A:T	50	100	1	0.2239
3:145032357:T:C	50	100	1	0.01743
3:145032524:T:C	50	100	1	0.01743
3:145032560:G:C	50	100	1	0.2239
3:145032686:A:T	50	100	1	0.2235
3:145032984:G:A	50	100	0.99	0.431
3:145033008:G:T	50	100	1	0.08097
3:145033293:C:T	50	100	1	0.01834
3:145033453:T:G	50	100	1	0.2239
3:145033494:T:C	50	100	1	0.2239
3:145033506:C:A	50	98	1	0.0118
3:145033507:G:A	50	100	1	0.0187
3:145033609:C:T	50	100	1	0.2239
3:145033624:C:T	50	100	1	0.2239
3:145033648:G:T	50	100	1	0.01743
3:145033666:C:A	50	100	1	0.2235
3:145033951:T:C	50	100	1	0.2235
3:145034145:T:A	50	100	1	0.01816
3:145034159:C:T	50	100	1	0.0305
3:145034171:A:C	50	100	1	0.2545
3:145034710:A:T	50	100	1	0.03032
3:145034821:C:T	50	100	1	0.0305
3:145034940:G:A	50	100	1	0.2235
3:145035172:T:C	50	100	1	0.2545
3:145035461:C:G	50	100	1	0.3411
3:145035541:A:C	50	100	1	0.2551
3:145035542:G:A	50	100	1	0.2551
3:145035871:T:A	50	100	1	0.2544
3:145036231:G:A	46	100	1	0.01344
3:145036233:G:A	28	85.7	0.95	0.3393
3:145037346:G:T	50	100	1	0.03032
3:145037466:T:C	50	100	1	0.2545
3:145037562:C:T	50	100	1	0.2545
3:145037596:A:C	50	100	1	0.0305
3:145037620:T:C	50	100	1	0.01816
3:145038100:T:A	50	100	1	0.3586
3:145038174:G:T	50	100	1	0.04539
3:145038254:C:T	50	100	1	0.03032
3:145038370:T:C	50	100	0.91	0.0167
3:145038410:C:T	50	98	1	0.2544
3:145038502:T:C	50	100	1	0.2544
3:145038657:G:T	50	100	1	0.03032
3:145039263:C:G	50	100	1	0.09985
3:145039481:G:A	50	100	0.99	0.254
3:145039750:A:G	50	100	1	0.3589
3:145039976:T:C	50	98	1	0.2536
3:145040220:C:A	50	100	1	0.01598
3:145040469:T:C	50	100	1	0.01253
3:145040507:T:C	50	98	1	0.3584
3:145040587:T:C	50	98	1	0.2231
3:145041553:T:C	50	98	1	0.2551
3:145042212:T:A	50	98	1	0.02397
3:145042326:C:T	50	100	1	0.28
3:145042453:T:C	50	100	1	0.01816
3:145042699:G:T	50	100	1	0.2253
3:145044281:C:T	50	100	1	0.0305
3:145044446:T:C	50	100	1	0.2253
3:145044632:T:A	50	100	1	0.01253
3:145044857:T:C	50	98	1	0.02378
3:145045222:G:A	50	98	0.98	0.02378
3:145045477:T:C	50	100	1	0.01253
3:145045600:C:T	50	100	1	0.1894
3:145045629:C:G	50	100	1	0.0236
3:145045658:T:C	50	100	0.95	0.01743
3:145045733:T:G	50	100	1	0.2255
3:145045810:T:G	50	100	1	0.01816
3:145045819:G:A	50	100	1	0.2255
3:145045849:C:T	50	100	1	0.0236
3:145046064:T:C	50	100	1	0.3611
3:145046327:T:C	50	100	1	0.3431
3:145046610:G:A	50	98	1	0.2574
3:145046837:T:C	50	98	1	0.2268
3:145046867:T:A	50	100	0.94	0.03867
3:145046868:T:A	50	100	1	0.03631
3:145046986:T:C	50	100	1	0.0236
3:145046991:A:G	50	100	1	0.03105
3:145047283:A:G	50	100	1	0.0305
3:145047299:C:A	50	100	1	0.0305
3:145047411:C:T	50	100	1	0.03032
3:145047443:A:T	50	100	1	0.2948
3:145047826:T:C	50	100	1	0.04085
3:145048176:C:T	50	100	1	0.2255
3:145048563:C:T	50	100	1	0.04212
3:145048655:C:T	50	100	1	0.01743
3:145048679:C:G	50	100	1	0.2266
3:145048910:A:G	50	100	1	0.01107
3:145048926:T:C	50	100	1	0.2814
3:145049300:A:G	50	100	1	0.01816
3:145049502:C:T	50	100	1	0.02814
3:145049765:C:T	50	100	1	0.01253
3:145049895:G:C	50	100	1	0.02378
3:145049908:C:A	50	100	1	0.02378
3:145050490:T:C	50	100	1	0.01743
3:145050625:C:G	50	100	0.96	0.03758
3:145050888:C:T	50	100	1	0.01797
3:145051049:A:G	50	100	1	0.05428
3:145051097:C:T	49	100	1	0.2255
3:145051251:A:G	49	100	1	0.01561
3:145051304:C:T	50	98	1	0.0236
3:145051573:G:C	50	98	0.99	0.4201
3:145051629:A:C	50	100	1	0.0236
3:145051639:A:T	50	100	0.99	0.03232
3:145051721:T:C	50	98	1	0.2264
3:145051932:A:C	50	100	1	0.2264
3:145052463:C:A	50	100	1	0.0541
3:145052544:G:A	50	100	1	0.0305
3:145052566:A:G	50	100	0.99	0.0118
3:145052612:A:G	50	100	1	0.01253
3:145054350:C:T	50	100	1	0.0285
3:145054651:A:C	50	100	1	0.01253
3:145054732:C:A	50	100	1	0.04121
3:145054826:C:G	50	100	0.99	0.3197
3:145054852:T:G	50	100	1	0.3197
3:145055078:C:T	50	100	0.99	0.01452
3:145055087:G:A	50	98	1	0.2273
3:145055360:T:C	50	98	1	0.3646
3:145055384:G:A	50	98	1	0.2413
3:145055416:C:A	50	100	1	0.08206
3:145055475:G:A	50	98	1	0.2894
3:145055623:A:G	50	98	1	0.2413
3:145055905:A:G	50	100	1	0.03032
3:145056163:T:G	50	100	1	0.02233
3:145056863:C:G	50	100	1	0.0167
3:145057003:A:G	50	100	1	0.2761
3:145057034:T:C	50	100	1	0.2731
3:145057072:G:A	50	100	1	0.01725
3:145057287:G:T	50	100	1	0.01834
3:145057490:T:C	50	100	1	0.03032
3:145058434:A:G	50	100	1	0.0305
3:145058571:C:A	50	100	1	0.01725
3:145058684:A:G	50	100	1	0.3591
3:145058707:T:C	50	100	0.98	0.07662
3:145059112:T:C	50	100	1	0.01725
3:145059509:C:G	50	100	1	0.0305
3:145059522:A:G	50	100	1	0.01725
3:145059753:C:T	50	100	1	0.1737
3:145060052:A:G	50	100	1	0.01834
3:145060386:G:A	50	100	1	0.2587
3:145060427:G:A	50	100	1	0.01834
3:145060460:T:C	50	100	1	0.01725
3:145060505:G:A	50	100	1	0.2589
3:145060785:C:A	50	100	1	0.2362
3:145060810:G:A	50	100	1	0.2769
3:145061293:A:C	50	100	1	0.01725
3:145061556:G:A	50	100	1	0.2754
3:145062480:C:A	50	100	1	0.2754
3:145062629:A:G	50	100	0.9	0.01852
3:145063244:T:C	50	100	1	0.2427
3:145063307:T:C	50	100	1	0.1997
3:145063512:G:T	50	100	1	0.1331
3:145063546:T:C	50	100	1	0.05465
3:145063629:C:T	50	100	1	0.1997
3:145063819:C:G	50	100	1	0.1995
3:145063829:G:T	50	100	1	0.1995
3:145064298:G:A	50	100	1	0.02179
3:145064370:G:A	50	100	1	0.01725
3:145064883:A:C	49	100	1	0.2919
3:145064983:G:A	50	94	1	0.03032
3:145065000:G:T	50	100	1	0.1995
3:145065358:C:G	50	100	1	0.2613
3:145065508:C:T	50	98	1	0.1993
3:145065509:C:T	50	100	1	0.02306
3:145065516:C:T	50	100	0.96	0.03086
3:145065682:G:A	50	100	1	0.01071
3:145065694:G:C	50	98	1	0.1999
3:145065717:C:G	50	100	1	0.01071
3:145065815:C:T	50	96	0.95	0.01852
3:145066027:T:A	50	100	1	0.01071
3:145066450:A:C	50	100	1	0.02306
3:145066822:A:T	50	100	1	0.02179
3:145066904:G:A	50	100	1	0.0305
3:145066945:G:T	50	100	1	0.02233
3:145067163:G:A	50	100	0.95	0.2206
3:145067500:T:C	50	100	1	0.1374
3:145067702:A:C	50	100	0.84	0.01307
3:145067708:T:A	50	100	1	0.1993
3:145067769:C:G	50	100	1	0.1993
3:145067989:G:T	50	100	1	0.1993
3:145068065:T:C	50	100	1	0.1993
3:145068174:G:A	50	100	1	0.1905
3:145068758:T:C	50	100	1	0.1992
3:145069327:G:A	50	100	0.8	0.02306
3:145069361:G:A	50	100	0.96	0.02651
3:145070238:T:C	50	100	1	0.01725
3:145071122:T:C	50	100	0.99	0.1447
3:145071247:C:T	50	100	1	0.08261
3:145071352:A:G	50	100	1	0.03032
3:145071547:G:A	50	100	1	0.1062
3:145071557:T:C	50	100	1	0.07426
3:145071793:T:C	50	100	1	0.07426
3:145071913:G:A	50	100	0.95	0.01561
3:145072120:A:T	50	100	0.95	0.04267
3:145072215:A:G	50	100	0.97	0.0423
3:145073051:G:A	50	100	1	0.02215
3:145073259:C:A	50	100	1	0.4599
3:145073358:C:T	50	100	1	0.4987
3:145074733:A:T	50	100	1	0.02251
3:145074877:T:G	50	100	1	0.4599
3:145074895:T:A	50	98	1	0.4207
3:145075092:C:T	50	100	1	0.03032
3:145075235:T:C	50	100	1	0.4987
3:145075331:C:T	50	100	0.92	0.02269
3:145075463:A:G	50	100	1	0.2515
3:145075524:T:C	50	100	1	0.4597
3:145075848:G:A	50	100	1	0.4599
3:145076215:C:T	50	100	1	0.4601
3:145076486:G:A	50	98	0.96	0.0276
3:145077251:T:C	50	98	1	0.4597
3:145077676:A:G	50	100	0.99	0.03086
3:145077729:T:C	50	100	1	0.4599
3:145077844:T:A	50	100	1	0.4599
3:145078142:C:G	50	100	1	0.4599
3:145078353:G:A	50	98	1	0.4294
3:145078646:G:A	49	87.8	0.72	0.03577
3:145078650:G:A	50	90	0.79	0.126
3:145078678:A:G	50	100	1	0.01707
3:145078704:C:T	50	100	1	0.02179
3:145078954:G:A	50	100	1	0.4884
3:145079523:G:A	50	100	0.74	0.02015
3:145079597:T:C	50	100	1	0.4428
3:145079858:C:T	50	100	1	0.2197
3:145080130:C:T	50	100	1	0.4424
3:145080545:G:A	50	100	1	0.4119
3:145080763:T:C	50	98	1	0.1679
3:145080764:G:A	50	100	1	0.4428
3:145080888:A:G	50	100	1	0.4428
3:145080987:T:C	50	100	1	0.4486
3:145081152:A:G	50	100	1	0.4439
3:145081436:C:T	50	100	1	0.02179
3:145082205:A:G	50	100	1	0.02179
3:145082889:T:C	50	100	1	0.4953
3:145083054:T:C	50	100	1	0.4424
3:145083090:C:T	50	100	1	0.4424
3:145083228:T:C	50	100	1	0.01707
3:145083551:T:C	50	100	1	0.01253
3:145083599:A:G	50	100	1	0.4435
3:145084041:G:A	50	100	1	0.2346
3:145084073:G:A	50	100	0.86	0.0118
3:145084107:G:A	50	100	1	0.4435
3:145084186:T:A	50	100	1	0.01289
3:145084880:T:G	50	100	1	0.1732
3:145084993:A:G	50	100	1	0.02179
3:145085504:T:A	50	100	1	0.02179
3:145085831:T:C	50	100	0.99	0.4424
3:145085957:G:C	50	100	0.98	0.03032
3:145086038:T:G	50	100	1	0.4437
3:145086064:T:C	50	100	1	0.03032
3:145086585:A:G	50	100	1	0.03032
3:145087015:T:C	50	100	0.94	0.03994
3:145087700:A:G	50	100	1	0.4706
3:145087799:G:T	50	100	1	0.02215
3:145087933:T:C	50	100	1	0.02705
3:145088037:A:G	50	100	1	0.2375
3:145088104:T:C	50	100	1	0.02269
3:145088255:C:T	50	100	1	0.02578
3:145088386:T:C	50	98	1	0.1679
3:145088439:A:G	50	100	1	0.02251
3:145088740:A:G	50	100	1	0.2055
3:145088960:C:T	50	100	1	0.2053
3:145089259:G:A	50	100	1	0.0305
3:145089279:A:G	50	100	0.99	0.02251
3:145089549:T:C	50	100	1	0.03032
3:145089852:G:A	50	100	0.99	0.02578
3:145090106:T:G	50	100	0.98	0.02233
3:145090244:T:C	50	98	1	0.1678
3:145090268:T:C	50	100	1	0.2079
3:145091127:G:T	50	100	1	0.4444
3:145091203:C:T	50	100	1	0.4702
3:145091685:G:A	49	100	1	0.02179
3:145091689:A:G	50	100	0.89	0.02959
3:145091712:C:T	50	100	0.96	0.02215
3:145091789:C:A	50	100	0.96	0.0256
3:145092067:G:T	50	100	0.95	0.02197
3:145092178:T:C	50	100	0.95	0.02197
3:145092376:G:T	50	100	1	0.01525
3:145092412:C:T	50	100	1	0.47
3:145092875:T:C	50	100	0.99	0.2366
3:145092999:T:C	50	100	1	0.03032
3:145093052:A:G	50	100	0.95	0.02215
3:145093057:A:T	50	100	1	0.03032
3:145093118:C:T	50	100	0.95	0.02542
3:145093219:A:G	50	100	0.99	0.2362
3:145093616:T:C	50	98	1	0.1394
3:145093619:G:A	50	100	0.95	0.02215
3:145093971:A:G	50	100	1	0.03032
3:145094610:C:T	50	100	0.86	0.03322
3:145094815:C:T	50	100	0.94	0.1487
3:145095303:G:A	50	100	0.98	0.01325
3:145095819:G:C	50	100	0.95	0.02288
3:145095950:G:A	50	100	1	0.01126
3:145096113:A:C	50	100	0.99	0.1496
3:145097165:G:A	50	100	0.99	0.01344
3:145097726:C:T	50	100	1	0.262
3:145097897:G:A	50	100	1	0.01344
3:145098017:T:C	50	100	1	0.01344
3:145098396:T:C	50	100	0.99	0.02324
3:145098662:G:A	50	100	0.99	0.1919
3:145099756:T:C	50	100	1	0.2578
3:145100667:G:A	50	100	0.99	0.01071
3:145100790:T:G	50	98	0.94	0.2475
3:145101343:A:G	50	100	1	0.1634
3:145101366:C:T	50	100	0.97	0.01816
3:145101597:T:C	50	100	1	0.03014
3:145101644:A:G	50	100	0.99	0.02324
3:145101652:A:T	50	100	1	0.1498
3:145101681:A:G	50	100	0.92	0.02578
3:145102417:G:A	50	100	0.99	0.02324
3:145102972:G:T	50	100	1	0.2625
3:145103080:A:G	50	100	1	0.09677
3:145103384:G:A	50	100	1	0.2625
3:145103393:C:T	50	100	1	0.2625
3:145103543:G:A	50	100	1	0.2623
3:145104249:T:C	50	100	0.94	0.01471
3:145104307:T:A	50	100	1	0.09677
3:145104816:T:C	50	100	1	0.1494
3:145104915:C:G	50	100	1	0.01344
3:145105349:C:T	50	100	1	0.02215
3:145105350:C:T	50	100	1	0.02215
3:145105499:A:C	50	100	1	0.2623
3:145105505:G:A	50	100	1	0.2602
3:145106340:G:C	50	98	0.99	0.4922
3:145106608:G:A	50	100	1	0.01344
3:145106766:G:A	50	100	1	0.4864
3:145106825:A:G	50	100	1	0.01344
3:145107067:T:C	50	100	1	0.1601
3:145107171:A:C	50	100	1	0.1494
3:145107544:A:G	50	100	1	0.01489
3:145107604:A:G	43	97.7	0.86	0.01743
3:145107611:T:C	41	97.6	0.94	0.061
3:145107613:T:C	42	95.2	0.94	0.06318
3:145107615:T:C	42	97.6	0.98	0.0325
3:145107635:T:C	46	100	1	0.0138
3:145107651:T:C	48	93.8	0.97	0.1472
3:145108168:T:G	50	100	1	0.02324
3:145108398:C:T	50	100	0.99	0.01089
3:145108576:G:A	50	100	1	0.2364
3:145108871:T:C	50	100	1	0.163
3:145108878:A:G	50	100	1	0.03014
3:145108971:G:A	50	100	1	0.1629
3:145109526:G:A	50	100	1	0.03014
3:145109527:G:T	50	98	0.91	0.01852
3:145109631:G:A	50	100	1	0.1629
3:145110291:C:G	50	100	1	0.09405
3:145110342:G:A	50	100	0.99	0.1491
3:145110391:C:T	50	100	1	0.09677
3:145110412:T:C	50	100	1	0.03014
3:145110638:A:G	50	98	1	0.262
3:145110771:G:A	50	100	1	0.04031
3:145110923:C:G	50	100	1	0.04031
3:145111109:T:C	50	100	0.99	0.2662
3:145111239:G:A	50	100	0.99	0.1532
3:145111791:G:A	50	100	1	0.09405
3:145112111:G:A	50	100	1	0.02324
3:145112127:A:G	50	100	0.99	0.266
3:145112252:G:A	50	100	1	0.04121
3:145112639:G:A	50	100	0.97	0.03359
3:145112699:G:A	50	100	1	0.09768
3:145113116:C:T	50	100	1	0.09513
3:145113129:G:T	50	100	0.99	0.01089
3:145113130:C:G	50	100	0.99	0.01089
3:145113539:G:T	50	100	0.99	0.0187
3:145113728:G:A	50	100	0.99	0.2623
3:145113821:C:T	50	100	1	0.02215
3:145114053:G:A	50	100	0.99	0.1525
3:145114054:A:G	50	100	0.99	0.266
3:145114073:G:C	50	100	1	0.02324
3:145114076:A:G	50	100	0.99	0.2594
3:145114132:G:A	50	100	1	0.1792
3:145114161:G:A	50	100	1	0.09931
3:145114196:C:T	50	100	0.99	0.1612
3:145114434:C:T	50	100	0.99	0.4835
3:145114506:G:A	50	100	1	0.03123
3:145114723:A:G	50	100	0.99	0.2596
3:145114912:C:G	50	98	0.99	0.1618
3:145114928:C:T	50	100	0.92	0.02033
3:145115180:C:T	50	100	1	0.03014
3:145115541:G:A	49	100	0.98	0.04139
3:145115751:G:C	50	96	0.99	0.2607
3:145115785:G:T	49	93.9	0.99	0.2607
3:145115814:G:A	50	100	1	0.0955
3:145115903:T:C	50	100	1	0.03014
3:145116022:G:A	49	100	1	0.04121
3:145116446:C:T	50	100	0.99	0.1589
3:145116554:G:A	50	100	0.99	0.482
3:145116556:G:A	50	100	0.99	0.1587
3:145116562:C:A	50	100	0.99	0.482
3:145117235:G:A	50	100	0.88	0.05356
3:145119142:C:T	50	100	0.92	0.01888
3:145119466:A:C	50	100	1	0.1554
3:145119551:A:G	50	100	0.95	0.01144
3:145120591:C:T	50	100	0.88	0.05428
3:145121134:A:C	50	98	1	0.1552
3:145121221:T:C	50	100	1	0.1019
3:145121839:T:G	50	100	1	0.01307
3:145122378:C:T	50	100	1	0.1547
3:145123476:G:A	50	98	0.98	0.1687
3:145124167:G:A	50	100	1	0.1547
3:145124168:A:T	50	100	1	0.1547
3:145124178:G:C	50	100	1	0.2516
3:145124767:G:A	50	100	1	0.2631
3:145125018:T:G	50	100	1	0.1547
3:145126093:G:T	50	100	1	0.1549
3:145126126:A:G	50	100	1	0.2687
3:145126133:A:C	50	100	1	0.09659
3:145127112:G:A	50	100	1	0.2633
3:145127411:T:G	50	100	1	0.1549
3:145127554:A:G	50	100	1	0.1754
3:145127581:T:C	50	100	1	0.155
3:145127992:G:C	50	100	0.99	0.13
3:145129150:A:C	50	100	1	0.1547
3:145129243:A:G	50	100	1	0.09713
3:145129557:T:G	50	100	0.99	0.1866
3:145129867:A:G	50	100	0.98	0.01053
3:145129971:T:C	50	100	1	0.1547
3:145130210:T:C	50	100	1	0.09713
3:145130305:T:A	50	100	1	0.09677
3:145130697:G:T	50	100	1	0.1547
3:145130776:C:T	50	100	1	0.05338
3:145131021:T:C	50	100	0.99	0.01198
3:145131435:T:A	50	100	0.99	0.2226
3:145132257:A:G	50	100	1	0.09695
3:145132715:C:T	50	100	0.99	0.1547
3:145132875:G:A	50	100	1	0.2633
3:145132948:T:G	50	100	1	0.09695
3:145133340:C:T	50	100	1	0.1748
3:145133985:C:T	50	100	0.69	0.01144
3:145134134:C:T	50	100	1	0.1467
3:145134382:A:T	50	100	1	0.04248
3:145134945:A:G	50	100	0.99	0.1467
3:145135525:A:G	50	100	1	0.02251
3:145135539:C:T	50	100	1	0.03014
3:145135761:G:T	50	100	1	0.1467
3:145136108:C:T	50	100	0.9	0.01598
3:145136109:G:A	50	100	1	0.02324
3:145136130:T:C	50	98	0.96	0.232
3:145136143:G:A	50	100	0.99	0.1451
3:145136411:T:A	49	100	1	0.1451
3:145137129:A:G	50	100	1	0.04375
3:145137361:T:G	50	100	1	0.2355
3:145137544:T:G	50	100	0.94	0.03613
3:145137971:A:G	50	100	1	0.08061
3:145138042:T:C	50	100	1	0.08043
3:145138922:T:A	49	100	1	0.1449
3:145138979:C:T	50	100	1	0.226
3:145139169:G:A	50	100	1	0.03631
3:145139315:C:T	50	100	1	0.01325
3:145139351:A:G	50	100	0.95	0.01307
3:145139808:C:T	50	100	1	0.01743
3:145140358:G:A	50	100	0.93	0.02306
3:145140485:A:T	50	100	1	0.03649
3:145141105:A:G	50	100	1	0.02269
3:145141470:T:A	50	100	0.99	0.2709
3:145141548:G:T	50	100	1	0.07988
3:145142257:C:T	50	100	0.95	0.03268
3:145143096:C:T	50	100	1	0.4773
3:145143600:G:C	50	100	1	0.2297
3:145143726:C:T	50	100	0.99	0.1598
3:145143822:T:A	50	100	1	0.03613
3:145144425:T:C	50	100	1	0.07952
3:145145142:C:T	50	100	1	0.01071
3:145145343:A:G	50	100	1	0.2271
3:145146360:A:G	50	100	1	0.04303
3:145146475:A:G	50	100	1	0.1737
3:145146627:C:T	50	100	1	0.04303
3:145146925:C:T	50	100	0.76	0.01162
3:145146935:A:T	50	100	1	0.1625
3:145147182:T:C	50	100	1	0.08224
3:145147408:T:A	50	100	1	0.1737
3:145147736:A:G	50	100	1	0.03613
3:145147995:G:A	50	98	0.91	0.01761
3:145148301:G:A	50	100	1	0.01325
3:145148742:C:T	50	98	0.82	0.01634
3:145149360:A:T	50	100	0.99	0.03595
3:145149563:G:T	49	100	1	0.03613
3:145149887:G:A	50	100	0.99	0.1698
3:145150027:G:C	50	100	1	0.03613
3:145150504:A:G	50	98	0.99	0.3767
3:145150647:A:G	50	100	0.97	0.05374
3:145150737:C:T	50	100	0.86	0.01362
3:145150789:T:A	50	100	1	0.03686
3:145151228:C:T	50	100	0.99	0.274
3:145151465:T:C	50	98	0.87	0.01344
3:145152052:T:C	50	100	1	0.02524
3:145152347:A:G	50	100	0.99	0.1485
3:145153114:G:T	50	100	1	0.1705
3:145153496:A:G	50	100	1	0.02524
3:145153507:G:C	50	100	1	0.02996
3:145153546:C:G	50	100	1	0.03159
3:145153710:A:G	50	98	0.99	0.4459
3:145153723:A:G	50	100	1	0.1485
3:145154024:G:T	50	100	1	0.1712
3:145154805:C:T	50	100	1	0.02288
3:145154965:C:A	50	100	0.99	0.01979
3:145155245:A:T	50	100	0.99	0.4448
3:145155550:T:C	50	100	0.99	0.03758
3:145156242:A:G	50	100	1	0.02306
3:145156290:T:G	50	100	1	0.4791
3:145156468:C:T	50	100	0.99	0.03014
3:145156840:C:G	50	98	0.99	0.2567
3:145157097:C:A	50	100	1	0.03631
3:145158826:C:T	50	100	1	0.1721
3:145159044:A:G	50	98	0.97	0.05156
3:145159114:T:C	50	98	1	0.195
3:145160713:T:C	50	100	1	0.1489
3:145160737:T:C	50	100	0.99	0.122
3:145161258:T:A	50	100	1	0.4561
3:145161433:C:G	50	98	0.99	0.2266
3:145161478:C:T	50	100	1	0.1489
3:145161867:A:G	50	98	0.97	0.05229
3:145162173:A:G	50	100	1	0.1489
3:145162287:G:A	50	100	1	0.1489
3:145162611:A:G	50	100	1	0.03631
3:145162801:C:T	50	98	0.99	0.4403
3:145163020:A:T	50	100	1	0.02269
3:145163057:G:A	50	100	1	0.2006
3:145163125:C:T	50	100	1	0.03722
3:145163450:C:G	50	100	1	0.449
3:145163655:T:G	50	100	1	0.4788
3:145163887:T:A	50	100	1	0.4533
3:145164432:A:C	50	100	1	0.1487
3:145165385:G:A	50	98	0.99	0.3971
3:145165505:A:G	50	100	1	0.4546
3:145165637:C:A	50	98	1	0.1434
3:145165874:A:G	50	100	1	0.3493
3:145166411:G:T	50	100	0.99	0.04176
3:145166505:A:G	50	98	0.97	0.05138
3:145166516:A:G	50	98	0.98	0.2289
3:145166545:A:G	50	98	0.99	0.4532
3:145167508:T:A	50	94	0.81	0.3497
3:145167559:T:C	50	94	0.84	0.1658
3:145167627:G:A	50	86	0.77	0.2645
3:145167871:G:A	50	98	0.72	0.01997
3:145168136:A:G	50	100	0.92	0.3713
3:145168197:G:A	50	100	0.95	0.2994
3:145168285:T:G	50	100	0.96	0.3005
3:145168322:G:T	50	100	0.96	0.3005
3:145168480:C:T	50	100	0.98	0.3007
3:145168515:G:A	50	100	0.99	0.02397
3:145168598:G:A	50	100	0.99	0.3028
3:145168923:T:C	50	100	1	0.3041
3:145169070:C:T	50	100	1	0.02415
3:145169143:A:G	50	100	1	0.01325
3:145169311:T:C	50	100	1	0.01126
3:145169406:T:C	50	100	1	0.3037
3:145169724:G:A	50	100	1	0.3282
3:145169958:C:G	50	100	1	0.3039
3:145169983:A:G	50	100	1	0.3039
3:145170031:A:G	50	100	1	0.01107
3:145170101:T:C	50	98	1	0.04303
3:145170566:G:A	50	100	0.88	0.0118
3:145170609:T:C	50	100	0.8	0.02415
3:145170750:C:A	41	95.1	0.92	0.05192
3:145171219:A:G	50	100	1	0.3019
3:145171363:T:C	50	100	1	0.04739
3:145171386:A:G	50	100	1	0.01307
3:145171456:T:C	50	100	0.94	0.3825
3:145171718:C:T	50	98	1	0.3493
3:145171735:T:C	49	98	1	0.3016
3:145172147:C:G	50	100	1	0.04739
3:145172176:A:G	50	100	1	0.3017
3:145172686:T:A	50	100	1	0.3493
3:145173027:T:G	50	100	1	0.04739
3:145173355:G:T	50	100	0.89	0.01126
3:145173431:T:C	50	98	0.78	0.03631
3:145173445:A:G	50	98	0.78	0.03667
3:145173492:C:T	50	100	1	0.01307
3:145173513:T:C	50	100	1	0.2987
3:145173763:T:A	50	100	1	0.2803
3:145173820:A:G	50	100	0.98	0.04321
3:145174130:T:A	50	100	0.93	0.2017
3:145174237:T:A	50	100	1	0.2987
3:145174302:G:A	50	100	1	0.01307
3:145174610:A:T	50	96	0.74	0.0158
3:145174653:A:C	50	100	0.98	0.02415
3:145174755:C:A	50	100	1	0.3388
3:145174890:C:T	50	100	0.98	0.02415
3:145174939:G:A	50	98	0.98	0.2847
3:145175249:C:A	50	100	1	0.3469
3:145175456:A:C	50	100	1	0.3114
3:145175486:T:A	50	100	1	0.3114
3:145175730:G:A	50	100	0.98	0.02342
3:145176123:G:A	50	100	1	0.01107
3:145176244:T:C	50	100	0.99	0.3123
3:145176334:G:T	50	96	0.86	0.04739
3:145176535:G:A	50	98	0.97	0.4074
3:145176947:T:A	50	100	1	0.04684
3:145177008:G:T	50	100	1	0.3595
3:145177009:T:C	50	100	1	0.3595
3:145177111:G:T	50	100	1	0.3862
3:145177122:C:A	50	100	1	0.3123
3:145177433:A:G	50	100	1	0.04684
3:145177444:A:G	50	100	1	0.3123
3:145177646:C:T	50	100	1	0.3606
3:145177664:T:C	50	100	1	0.3597
3:145177851:A:C	50	100	0.98	0.01489
3:145177858:C:T	50	100	1	0.01107
3:145177890:C:T	50	100	1	0.3626
3:145177892:T:C	50	98	0.98	0.4089
3:145177930:C:T	49	98	0.76	0.01616
3:145178108:G:T	50	98	1	0.04702
3:145178275:C:A	50	100	1	0.04248
3:145178428:A:G	50	100	0.99	0.02342
3:145178840:A:T	50	100	0.99	0.02306
3:145178856:A:C	50	100	1	0.3838
3:145178866:G:T	50	100	1	0.04684
3:145179055:G:T	50	100	1	0.04684
3:145179350:A:T	50	100	1	0.04684
3:145179529:T:C	50	100	1	0.386
3:145179787:G:A	46	97.8	0.96	0.1756
3:145179899:C:T	43	81.4	0.98	0.3549
3:145179903:C:T	43	81.4	0.98	0.3544
3:145180194:A:C	50	100	0.78	0.01779
3:145180256:C:A	50	100	1	0.04702
3:145180481:A:G	50	98	0.96	0.1685
3:145180499:T:C	50	100	1	0.3597
3:145180787:G:A	50	100	1	0.01362
3:145180822:C:T	50	100	0.99	0.02306
3:145180921:T:G	50	98	0.96	0.1687
3:145181689:A:G	50	96	0.81	0.01561
3:145181793:T:G	50	100	1	0.3123
3:145181848:T:A	50	98	0.87	0.01144
3:145181942:G:C	50	100	0.98	0.4528
3:145182371:T:A	50	98	1	0.04684
3:145182933:A:T	50	100	0.97	0.02306
3:145183203:A:T	50	100	1	0.03558
3:145184122:T:C	50	100	1	0.01126
3:145184329:A:G	50	100	0.99	0.3366
3:145184689:A:T	49	98	0.97	0.04194
3:145185123:A:T	50	98	0.97	0.1921
3:145185191:C:T	50	100	0.99	0.01471
3:145185623:G:A	50	100	0.98	0.01452
3:145185996:T:C	50	100	0.96	0.0236
3:145186146:T:C	50	100	0.99	0.05174
3:145186156:T:G	50	100	0.99	0.3517
3:145186161:T:C	50	100	1	0.01616
3:145186170:C:T	50	100	0.99	0.2836
3:145186336:C:T	50	100	1	0.01616
3:145186395:A:G	50	100	0.99	0.3517
3:145186612:T:G	50	100	0.77	0.02633
3:145186659:T:C	50	100	1	0.01616
3:145186777:T:C	50	100	0.99	0.03558
3:145187056:T:C	50	100	0.99	0.05174
3:145187314:A:G	50	100	0.99	0.285
3:145187434:G:A	50	100	1	0.01126
3:145187819:G:A	50	100	0.99	0.03558
3:145188124:A:G	50	100	0.99	0.2783
3:145188460:C:T	50	100	0.9	0.01888
3:145188547:G:A	50	100	1	0.01616
3:145188693:T:C	50	100	1	0.01616
3:145188755:G:A	50	100	1	0.01616
3:145188764:G:T	50	100	1	0.01616
3:145188923:C:T	50	100	1	0.01616
3:145189910:G:A	50	100	1	0.01616
3:145190353:C:T	50	100	0.96	0.0236
3:145190500:G:A	50	100	0.99	0.01434
3:145190541:A:G	50	100	1	0.01725
3:145190747:G:C	50	100	1	0.01126
3:145190765:C:T	50	100	1	0.01725
3:145190871:G:A	50	100	1	0.01725
3:145191002:A:G	50	100	1	0.01725
3:145191090:T:A	50	100	1	0.01725
3:145191102:C:T	50	100	1	0.01616
3:145191710:C:T	50	98	0.97	0.01834
3:145192511:G:A	50	100	1	0.01126
3:145192567:G:A	50	100	1	0.01507
3:145192597:G:A	50	100	0.97	0.1607
3:145194213:C:T	50	100	0.98	0.0138
3:145194331:G:A	50	100	0.98	0.0138
3:145194405:G:C	50	100	0.99	0.01289
3:145196116:C:T	50	100	1	0.01616
3:145196302:T:C	50	100	1	0.01126
3:145197289:G:A	50	100	1	0.0158
3:145197379:G:A	50	94	0.96	0.2905
3:145197528:G:A	50	100	0.98	0.01398
3:145197808:G:A	50	100	0.96	0.03413
3:145197864:G:C	50	100	0.99	0.02433
3:145198390:T:C	50	100	0.97	0.01834
3:145198890:C:G	50	100	1	0.01017
3:145199162:G:C	50	100	0.97	0.01834
3:145199419:C:T	50	96	0.87	0.05574
3:145199715:T:C	50	100	1	0.0158
3:145200475:A:G	50	100	1	0.01017
3:145201217:G:A	50	100	0.79	0.02306
3:145201233:A:T	50	100	0.98	0.1679
3:145201526:C:T	50	98	0.92	0.02415
3:145202366:C:T	50	100	0.96	0.2707
3:145202556:A:G	50	100	1	0.01053
3:145203117:T:C	50	100	1	0.01017
3:145204359:T:C	50	100	0.7	0.01035
3:145204521:T:C	50	100	0.94	0.0216
3:145204690:G:C	50	96	0.96	0.2427
3:145205198:C:T	50	100	1	0.01017
3:145205199:G:A	50	100	0.95	0.01289
3:145205836:C:A	50	100	1	0.01017
3:145206513:G:A	50	98	0.96	0.1719
3:145206707:G:A	50	100	0.98	0.01543
3:145207013:A:C	50	98	0.96	0.1728
3:145207627:T:C	50	100	0.98	0.01543
3:145208324:A:G	50	100	0.7	0.01071
3:145208883:G:A	50	96	0.95	0.4621
3:145209708:G:A	50	100	0.98	0.3286
3:145209936:C:T	50	100	0.98	0.3284
3:145210054:T:A	50	100	0.99	0.01089
3:145210500:A:G	50	98	0.97	0.2164
3:145210503:G:A	48	100	0.95	0.01707
3:145211143:C:T	50	100	0.99	0.01162
3:145211482:G:A	50	100	1	0.01452
3:145211490:A:C	50	100	0.83	0.01017
3:145211531:G:T	49	100	0.93	0.02723
3:145211947:T:G	50	100	1	0.01144
3:145211979:G:A	50	100	0.98	0.03123
3:145212356:A:T	50	100	0.98	0.01144
3:145213261:G:T	50	100	1	0.01071
3:145213754:A:G	50	98	0.87	0.01053
3:145214202:G:A	50	90	0.66	0.02614
3:145214204:G:A	50	90	0.67	0.02596
3:145214289:G:A	50	100	0.97	0.01398
3:145214541:C:T	50	100	0.84	0.01017
3:145214812:A:G	50	100	1	0.01053
3:145214877:G:T	50	100	0.91	0.04993
3:145215038:A:T	50	100	1	0.01035
3:145215109:T:C	50	100	0.92	0.01325
3:145215417:T:G	50	100	1	0.01035
3:145215733:C:T	50	100	0.97	0.299
3:145215834:T:C	50	96	0.95	0.4613
3:145216350:T:C	50	100	0.92	0.01271
3:145216355:G:C	50	100	0.97	0.2883
3:145216523:C:T	50	100	0.96	0.01216
3:145217148:A:G	50	98	0.95	0.01398
3:145217470:T:A	50	98	0.94	0.2979
3:145217607:A:G	50	100	0.99	0.01216
3:145218376:G:A	50	100	0.94	0.04829
3:145219151:A:C	50	100	1	0.01017
3:145220011:C:T	50	100	0.95	0.04866
3:145220841:G:A	50	94	0.88	0.0866
3:145221097:C:A	50	94	0.96	0.2471
3:145221179:T:C	50	100	0.97	0.04866
3:145221307:T:C	50	100	0.97	0.04884
3:145221389:G:A	50	100	0.97	0.01126
3:145221447:T:A	50	96	0.85	0.01126
3:145221782:C:T	50	100	0.98	0.05664
3:145221927:A:G	50	100	0.85	0.01271
3:145222082:A:G	50	100	1	0.01035
3:145222443:G:A	50	100	1	0.04847
3:145222769:T:G	50	100	1	0.04847
3:145223042:T:C	50	100	0.85	0.01271
3:145223672:A:C	50	96	0.96	0.3704
3:145223849:C:T	50	100	0.84	0.01634
3:145224035:G:A	50	100	1	0.0463
3:145224121:T:G	50	100	0.99	0.04902
3:145224320:T:C	50	100	1	0.05683
3:145224733:A:T	50	100	1	0.01235
3:145225026:A:G	50	100	1	0.01852
3:145225876:A:G	50	100	1	0.1826
3:145226103:A:T	50	100	1	0.3163
3:145226162:A:T	50	100	0.91	0.01489
3:145226257:G:A	50	100	1	0.1826
3:145226300:A:T	50	100	1	0.01852
3:145226344:T:C	50	100	0.98	0.04031
3:145226868:A:G	50	100	1	0.01216
3:145227000:G:C	50	100	0.78	0.03758
3:145227088:T:C	50	96	0.7	0.0118
3:145227228:T:A	50	100	1	0.1777
3:145227319:G:A	50	98	1	0.03758
3:145228275:C:G	50	100	0.99	0.3114
3:145228432:T:A	50	86	0.92	0.2872
3:145228574:G:A	50	100	0.93	0.04049
3:145228580:T:C	50	100	0.99	0.01525
3:145228799:C:T	50	100	0.99	0.1291
3:145228804:T:C	50	100	0.99	0.1311
3:145228850:T:A	50	100	1	0.01216
3:145229196:G:T	50	100	0.99	0.122
3:145229421:T:A	50	100	1	0.3179
3:145229461:G:T	50	100	1	0.01053
3:145229562:G:T	50	100	1	0.1823
3:145229650:C:T	50	98	0.96	0.01525
3:145229836:C:T	50	100	0.99	0.2052
3:145229882:G:A	50	100	0.99	0.01707
3:145230413:T:A	50	100	1	0.1772
3:145230582:T:A	50	100	0.98	0.04575
3:145230795:C:T	50	100	0.99	0.04212
3:145230866:G:T	50	100	1	0.2257
3:145231112:C:T	50	100	0.98	0.0463
3:145231151:G:A	50	100	1	0.03813
3:145231634:T:A	50	100	0.97	0.03468
3:145231666:C:T	50	100	1	0.2979
3:145232157:C:T	50	100	1	0.3172
3:145232456:T:C	50	100	1	0.317
3:145232568:G:A	50	100	1	0.06627
3:145232619:C:T	50	100	1	0.2315
3:145232752:G:A	50	100	1	0.2313
3:145232899:C:T	50	100	1	0.03794
3:145233092:A:T	50	100	0.97	0.0374
3:145233354:C:T	50	100	1	0.2313
3:145233495:C:A	50	100	0.94	0.01216
3:145233645:G:A	50	100	1	0.3168
3:145233719:C:A	50	100	0.99	0.01834
3:145233796:C:T	50	100	1	0.1768
3:145233868:G:A	50	100	0.99	0.1939
3:145233980:C:G	50	100	0.97	0.03704
3:145234761:C:G	50	100	0.98	0.01834
3:145234861:G:C	50	100	0.99	0.1768
3:145234899:G:C	50	100	0.75	0.0256
3:145234906:A:T	50	100	0.95	0.01235
3:145234913:G:A	50	100	0.8	0.0167
3:145234933:C:G	50	100	0.99	0.1941
3:145235078:G:T	50	100	0.95	0.01235
3:145235118:C:T	50	98	0.98	0.1948
3:145235125:G:A	50	100	0.98	0.03794
3:145235571:T:C	50	98	0.96	0.03395
3:145235599:G:T	50	98	0.95	0.04829
3:145235689:A:G	50	100	0.94	0.01906
3:145236347:G:A	50	98	0.94	0.03667
3:145236580:C:A	50	98	0.83	0.02324
3:145236765:C:T	50	96	0.79	0.05211
3:145237108:A:T	50	92	0.84	0.2137
3:145237167:T:A	50	92	0.84	0.1394
3:145237602:A:G	50	94	0.95	0.4016
3:145237604:T:A	50	98	0.95	0.03086
3:145237731:T:C	50	100	0.94	0.01471
3:145237843:C:T	50	100	0.98	0.01707
3:145237848:A:G	50	100	1	0.01707
3:145238080:G:A	50	100	0.98	0.157
3:145239159:G:T	50	100	1	0.02832
3:145239217:G:C	50	100	1	0.01434
3:145239274:T:C	50	98	0.83	0.01362
3:145239339:T:C	50	100	1	0.01035
3:145239578:T:C	50	100	1	0.07771
3:145239871:C:T	50	100	0.98	0.07807
3:145239889:A:G	50	100	0.99	0.1347
3:145240365:T:G	50	100	1	0.04321
3:145240566:G:A	50	100	0.93	0.01144
3:145241023:G:T	50	98	1	0.4862
3:145241841:C:T	50	100	1	0.02487
3:145241966:T:C	50	98	1	0.486
3:145242416:G:A	49	98	1	0.4708
3:145242555:A:G	50	100	1	0.01471
3:145242840:C:T	50	98	0.96	0.04466
3:145243086:C:T	50	100	0.95	0.08533
3:145243470:T:G	50	100	1	0.02814
3:145243539:A:G	50	100	1	0.02814
3:145244195:G:A	50	98	0.99	0.2142
3:145244561:G:A	50	100	1	0.02814
3:145244638:A:G	50	98	0.99	0.459
3:145244665:G:A	50	98	0.99	0.199
3:145244810:G:A	50	100	1	0.08951
3:145244897:T:C	50	100	0.99	0.08533
3:145245565:T:A	50	100	1	0.02814
3:145245856:T:C	50	100	1	0.02814
3:145246034:C:T	50	100	0.99	0.01471
3:145246236:C:A	50	100	0.99	0.07262
3:145246278:C:T	50	98	1	0.3562
3:145246923:C:G	50	100	1	0.08606
3:145246924:T:C	50	100	1	0.02887
3:145246927:C:T	49	98	1	0.2885
3:145247307:T:G	43	90.7	0.75	0.07643
3:145247316:T:G	46	89.1	0.98	0.2013
3:145247375:T:C	50	92	1	0.2001
3:145247395:T:C	50	98	1	0.2885
3:145247625:T:C	50	100	1	0.1734
3:145247923:A:G	50	100	0.93	0.01707
3:145248538:C:T	50	98	1	0.3745
3:145248720:A:C	50	100	1	0.1747
3:145248898:T:A	50	100	0.99	0.03177
3:145249364:T:C	50	100	1	0.01452
3:145249799:C:T	50	100	1	0.08551
3:145249849:A:G	50	100	1	0.08606
3:145249870:G:A	50	98	1	0.2006
3:145249876:A:G	50	100	1	0.07008
3:145249977:C:T	50	98	1	0.4178
3:145250337:C:T	50	100	1	0.2064
3:145250354:G:A	50	98	1	0.2883
3:145250497:T:C	50	100	1	0.2064
3:145250740:T:C	50	100	1	0.205
3:145250856:G:A	50	100	1	0.2062
3:145250926:G:A	50	100	1	0.01761
3:145251077:C:A	50	98	1	0.4179
3:145251103:A:G	50	98	1	0.2889
3:145251292:T:C	50	100	1	0.02887
3:145251375:C:T	50	100	1	0.08515
3:145251526:A:T	50	98	1	0.3738
3:145251622:A:C	50	98	1	0.2889
3:145251641:G:C	50	98	1	0.2889
3:145252206:T:C	50	100	1	0.08624
3:145252387:A:C	50	98	1	0.2894
3:145252412:T:C	50	100	1	0.08515
3:145252476:A:G	50	100	1	0.02887
3:145252604:T:A	50	100	0.99	0.01525
3:145252688:C:T	49	98	1	0.4593
3:145252822:C:T	37	89.2	0.98	0.461
3:145252887:C:T	45	93.3	0.94	0.02088
3:145253189:G:A	41	97.6	1	0.08533
3:145253267:C:G	38	78.9	1	0.281
3:145253379:G:A	50	100	1	0.1995
3:145253594:G:C	50	98	0.97	0.07244
3:145253603:G:T	50	100	0.99	0.2919
3:145253655:G:T	50	100	1	0.2008
3:145253883:C:G	50	100	1	0.0285
3:145253936:C:T	50	100	1	0.02887
3:145253937:G:A	50	100	1	0.01398
3:145254094:C:T	49	98	1	0.2092
3:145254099:C:T	44	88.6	1	0.2961
3:145254178:A:G	49	100	1	0.2892
3:145254253:A:G	50	100	1	0.0285
3:145254326:G:T	50	96	1	0.2889
3:145254333:G:A	50	96	1	0.4973
3:145254334:T:C	50	96	1	0.2892
3:145254567:G:A	50	100	1	0.3558
3:145254605:A:G	49	91.8	0.99	0.4375
3:145254852:G:A	50	100	1	0.01362
3:145255156:T:C	49	95.9	1	0.2028
3:145255220:T:G	50	100	1	0.3558
3:145255652:C:G	50	98	1	0.2006
3:145255783:C:T	50	100	1	0.08551
3:145255832:G:A	50	100	0.82	0.02088
3:145255926:C:T	47	95.7	0.98	0.08606
3:145256007:G:C	40	75	1	0.2903
3:145256103:T:A	48	97.9	1	0.2064
3:145256152:C:T	50	96	1	0.3738
3:145256815:C:T	47	93.6	1	0.2927
3:145256852:G:A	49	93.9	1	0.3738
3:145256924:T:G	50	100	1	0.1747
3:145256990:C:T	50	98	1	0.213
3:145256996:T:C	50	100	1	0.08569
3:145257213:A:G	47	80.9	0.99	0.2887
3:145257228:T:G	47	83	1	0.289
3:145257464:C:T	50	100	1	0.01144
3:145257468:C:T	49	100	1	0.2885
3:145257619:C:A	50	100	1	0.03141
3:145257638:C:A	50	100	1	0.01852
3:145257691:C:T	50	100	1	0.02959
3:145257703:C:T	50	100	1	0.4597
3:145257868:G:A	50	96	0.99	0.0748
3:145257874:A:T	49	98	0.99	0.0748
3:145257922:C:G	50	98	1	0.256
3:145258056:G:C	50	100	1	0.4501
3:145258081:C:A	50	100	0.99	0.04938
3:145258245:A:G	50	98	1	0.1623
3:145258265:T:C	50	100	1	0.01452
3:145258266:G:A	50	100	1	0.01434
3:145258392:C:T	50	100	1	0.01543
3:145258425:C:A	50	100	0.99	0.02106
3:145258481:A:G	50	100	1	0.3744
3:145258538:C:A	50	100	1	0.0276
3:145258892:G:T	50	100	0.97	0.08224
3:145258974:T:G	50	100	1	0.0276
3:145259193:C:A	50	100	1	0.1627
3:145259264:G:A	50	100	1	0.4503
3:145259319:C:T	50	100	0.99	0.04975
3:145259379:T:C	50	100	1	0.3751
3:145259509:C:T	50	100	1	0.01144
3:145259812:C:T	50	100	1	0.4619
3:145259913:C:A	50	100	1	0.3764
3:145260067:C:T	50	100	0.99	0.01471
3:145260602:G:T	50	100	1	0.1619
3:145261525:A:T	50	98	0.89	0.01035
3:145261581:C:T	50	100	1	0.01144
3:145261595:A:G	50	100	1	0.3756
3:145261705:A:G	50	100	1	0.3756
3:145261977:A:T	50	100	0.81	0.01035
3:145261999:A:G	50	100	1	0.08642
3:145262041:C:A	50	100	1	0.3758
3:145262173:A:G	50	100	1	0.08642
3:145262201:C:T	50	98	1	0.3758
3:145262228:C:T	50	100	1	0.3762
3:145262244:A:G	50	100	1	0.3758
3:145262245:T:C	50	100	1	0.3758
3:145262323:A:G	50	100	1	0.3755
3:145263041:A:G	50	100	1	0.0866
3:145263059:A:C	50	100	1	0.1866
3:145263193:A:G	50	100	1	0.08642
3:145263209:T:G	50	100	0.99	0.3758
3:145263440:A:G	50	100	1	0.3555
3:145263467:C:T	50	100	1	0.4621
3:145263562:C:A	50	100	0.99	0.07898
3:145263960:A:G	50	100	1	0.1992
3:145264116:C:T	50	100	1	0.03468
3:145264133:C:G	50	100	1	0.1616
3:145264203:A:C	50	100	1	0.376
3:145265471:C:A	50	100	1	0.4621
3:145265914:T:A	50	100	1	0.01543
3:145265981:C:A	50	98	1	0.02033
3:145266006:A:G	50	100	1	0.08624
3:145266345:C:G	50	100	0.99	0.09023
3:145266429:T:C	50	100	1	0.3562
3:145266497:G:A	50	98	0.96	0.04484
3:145266586:A:T	50	100	0.99	0.03468
3:145266597:C:T	50	100	1	0.4622
3:145266636:C:T	50	100	0.97	0.01997
3:145266663:C:G	50	98	1	0.376
3:145266680:A:G	50	100	0.99	0.01452
3:145266788:A:T	50	98	1	0.02778
3:145266840:T:C	50	100	1	0.08606
3:145267058:C:G	50	100	1	0.376
3:145267125:C:T	50	100	1	0.03468
3:145267210:A:G	50	100	1	0.3553
3:145267218:G:C	50	100	1	0.3756
3:145267294:C:G	50	100	0.97	0.01979
3:145267337:T:C	50	100	1	0.01144
3:145267477:G:T	50	100	1	0.02778
3:145267814:T:G	50	98	0.94	0.01616
3:145267938:C:T	50	100	1	0.1594
3:145267967:C:G	50	100	1	0.376
3:145268092:T:G	50	100	1	0.06373
3:145268099:T:A	50	100	1	0.1614
3:145268167:A:G	50	100	1	0.02778
3:145268302:T:G	50	100	1	0.01144
3:145268437:C:A	50	100	0.99	0.08787
3:145268589:A:G	50	100	1	0.08606
3:145268719:G:A	50	100	1	0.01289
3:145268720:A:T	50	100	1	0.01289
3:145268991:A:G	50	100	1	0.02778
3:145269111:A:G	50	100	1	0.3762
3:145269324:C:T	50	100	1	0.01307
3:145269689:C:T	50	100	1	0.3593
3:145270179:G:A	50	100	1	0.3762
3:145270343:T:C	50	100	0.99	0.08787
3:145270567:G:C	50	100	1	0.1612
3:145270606:C:T	50	100	1	0.3762
3:145270650:T:G	50	100	1	0.3558
3:145270928:G:A	50	100	1	0.01434
3:145271232:A:G	50	100	1	0.01289
3:145271446:A:G	50	100	1	0.3593
3:145271581:A:T	50	100	1	0.1612
3:145272014:A:G	50	100	1	0.08606
3:145272331:C:G	50	100	1	0.01289
3:145273074:C:G	50	100	1	0.1992
3:145273126:T:C	49	100	1	0.1984
3:145273546:T:C	31	96.8	0.97	0.08678
3:145273567:A:G	47	97.9	1	0.07516
3:145273781:C:T	50	98	1	0.4419
3:145274083:A:T	50	100	1	0.07607
3:145274516:A:C	50	100	1	0.02778
3:145274542:G:A	50	100	0.99	0.0345
3:145274576:T:A	50	100	1	0.07516
3:145274606:G:A	50	100	1	0.4419
3:145274721:T:C	50	100	1	0.1107
3:145274731:G:A	50	100	1	0.01434
3:145274812:G:A	50	100	0.98	0.07498
3:145274921:C:A	50	100	1	0.01434
3:145274925:C:A	50	100	1	0.02033
3:145275284:C:T	50	100	0.83	0.0158
3:145275482:G:A	50	100	1	0.4412
3:145275594:T:C	50	100	0.99	0.07571
3:145275984:A:C	50	100	1	0.01144
3:145276142:C:T	50	100	0.99	0.07553
3:145276153:A:G	50	100	1	0.1999
3:145276158:A:G	50	100	1	0.1082
3:145276189:T:C	50	100	1	0.1082
3:145276245:T:G	50	100	0.91	0.01198
3:145276495:A:G	50	100	1	0.08497
3:145276574:A:C	50	100	1	0.3558
3:145276682:T:C	50	100	0.99	0.07553
3:145276940:A:G	50	100	1	0.4414
3:145277044:G:A	49	100	0.99	0.01471
3:145277409:G:C	50	100	1	0.08515
3:145277437:G:A	50	100	0.97	0.07553
3:145277575:G:C	50	100	1	0.356
3:145277668:T:C	50	100	0.98	0.07553
3:145277685:T:C	50	100	1	0.1997
3:145277698:A:G	50	100	1	0.02469
3:145277976:A:G	50	100	1	0.07898
3:145278093:C:T	50	100	0.98	0.07553
3:145278379:C:T	50	98	0.98	0.02469
3:145278536:T:C	50	100	1	0.07898
3:145278818:A:G	50	92	0.99	0.4477
3:145278890:G:T	50	100	1	0.1881
3:145278892:A:G	50	100	1	0.08479
3:145279280:A:C	50	100	1	0.07553
3:145279881:G:A	50	100	1	0.01144
3:145279920:T:C	50	100	1	0.08388
3:145279970:A:C	50	100	1	0.07553
3:145280037:G:A	50	100	0.81	0.01598
3:145280916:G:A	50	100	1	0.3598
3:145280987:T:C	50	100	0.99	0.04176
3:145281017:C:A	50	100	1	0.1583
3:145281043:T:C	50	100	1	0.08497
3:145281061:G:T	50	98	0.97	0.04593
3:145281153:G:T	50	100	1	0.07825
3:145281358:T:C	50	100	1	0.07916
3:145281459:T:G	50	100	1	0.07553
3:145281742:T:G	50	100	1	0.07516
3:145281778:G:A	50	100	1	0.356
3:145281880:C:A	50	100	0.97	0.1639
3:145282140:T:C	50	100	1	0.3598
3:145282191:G:A	50	100	1	0.4833
3:145282573:T:C	50	100	1	0.01144
3:145282751:T:C	50	100	1	0.03831
3:145283025:C:T	50	100	1	0.07553
3:145283622:G:A	50	100	1	0.02469
3:145284186:T:C	50	100	1	0.07553
3:145284204:A:T	50	100	1	0.441
3:145284343:A:C	50	98	1	0.441
3:145284374:A:G	50	98	0.92	0.01616
3:145284426:C:T	50	100	1	0.02469
3:145284763:G:A	50	100	0.96	0.01017
3:145284791:T:C	50	100	0.99	0.1993
3:145284908:T:C	50	100	0.99	0.02088
3:145284959:A:T	50	100	1	0.07662
3:145284964:A:G	50	100	1	0.1084
3:145285118:A:G	50	100	1	0.01144
3:145285182:A:T	50	100	1	0.07553
3:145285323:G:T	50	100	1	0.07553
3:145285339:C:T	50	100	1	0.1084
3:145285460:A:T	50	100	1	0.356
3:145285648:G:A	50	100	1	0.01144
3:145285726:G:C	50	100	1	0.3598
3:145285837:T:A	50	100	1	0.07553
3:145286128:A:G	50	100	0.99	0.06754
3:145286299:G:A	50	100	1	0.01307
3:145286623:T:A	50	100	1	0.441
3:145286719:G:A	50	100	1	0.07607
3:145286773:T:G	50	100	1	0.01144
3:145286818:G:C	50	100	1	0.07571
3:145286839:A:G	50	100	1	0.02487
3:145286868:A:C	50	100	1	0.01725
3:145286969:T:C	50	100	1	0.07553
3:145287005:G:A	50	100	1	0.02469
3:145287595:A:G	50	96	0.69	0.01652
3:145287597:T:G	50	100	0.99	0.08043
3:145287865:T:C	50	100	0.96	0.01017
3:145288248:G:A	50	100	1	0.05065
3:145288395:C:T	50	98	0.98	0.02052
3:145288712:A:T	50	100	0.97	0.1107
3:145288713:C:A	50	100	1	0.1107
3:145288879:G:T	50	100	1	0.3598
3:145288941:T:G	50	100	0.98	0.01943
3:145289011:C:T	50	100	1	0.07553
3:145289349:A:G	50	100	1	0.356
3:145289522:A:G	50	100	1	0.3562
3:145289709:C:T	50	100	1	0.07553
3:145289755:A:G	50	100	1	0.3598
3:145289967:G:T	50	100	1	0.01289
3:145290016:C:A	50	100	1	0.08479
3:145290291:G:A	50	100	1	0.07952
3:145290854:A:G	50	100	1	0.01017
3:145290905:C:T	50	100	1	0.356
3:145291065:G:A	50	100	1	0.08497
3:145291412:G:A	50	100	1	0.01289
3:145291725:T:C	50	100	1	0.07916
3:145291754:C:A	50	100	1	0.04394
3:145291876:C:T	50	98	0.79	0.01434
3:145291892:A:T	50	100	1	0.3588
3:145291903:T:G	50	100	0.99	0.02941
3:145291939:A:G	50	100	0.71	0.01017
3:145292467:G:T	50	100	1	0.01598
3:145292728:T:A	50	100	1	0.01126
3:145292767:T:C	50	100	1	0.01126
3:145292958:G:A	50	100	1	0.07916
3:145292982:C:T	50	100	1	0.1549
3:145293229:T:A	50	100	1	0.05065
3:145293288:G:T	50	100	1	0.01289
3:145293297:G:A	50	100	1	0.01126
3:145293443:A:G	50	100	1	0.07934
3:145293952:T:A	50	100	1	0.01471
3:145294204:G:A	50	100	1	0.02487
3:145294347:T:C	50	100	1	0.3544
3:145294430:T:C	50	100	1	0.01561
3:145294648:C:T	50	100	1	0.08805
3:145294767:G:A	50	100	1	0.1552
3:145294855:A:G	50	100	1	0.155
3:145295404:G:A	50	100	1	0.01471
3:145295629:G:C	50	100	1	0.3546
3:145295784:A:G	50	100	1	0.3557
3:145295880:A:G	50	100	1	0.07934
3:145295895:G:A	50	100	0.98	0.02033
3:145295968:C:G	50	100	1	0.01289
3:145296062:C:T	50	100	0.97	0.01089
3:145296074:G:A	50	100	1	0.1781
3:145296345:A:G	50	100	1	0.02487
3:145296424:G:A	50	100	0.99	0.06736
3:145296569:T:A	50	100	1	0.01289
3:145296816:T:C	50	100	1	0.3546
3:145297104:T:C	50	100	1	0.156
3:145297178:T:C	50	100	1	0.3584
3:145297224:A:G	50	100	0.99	0.01561
3:145297225:T:C	50	100	1	0.01561
3:145297380:C:A	50	100	1	0.1549
3:145297923:T:A	50	100	1	0.08824
3:145297941:A:G	50	100	1	0.07916
3:145298219:G:A	49	100	0.99	0.1863
3:145298263:C:G	50	100	1	0.08824
3:145298535:T:A	50	100	1	0.01289
3:145298700:A:C	50	100	1	0.3584
3:145299070:C:T	50	100	1	0.1583
3:145299175:G:A	50	100	1	0.01289
3:145299317:G:A	50	100	1	0.04357
3:145299366:G:A	50	100	1	0.02505
3:145299554:A:T	50	100	1	0.1549
3:145299708:T:C	50	100	1	0.01434
3:145299833:G:C	50	100	0.75	0.01071
3:145300013:A:C	50	100	1	0.01725
3:145300085:C:T	50	100	1	0.01489
3:145300437:A:G	50	100	1	0.07898
3:145300714:T:G	50	100	1	0.3548
3:145300779:C:T	50	100	1	0.3584
3:145301091:A:G	50	100	1	0.1547
3:145301183:G:C	50	100	0.98	0.02033
3:145301317:T:C	50	100	1	0.1547
3:145301515:T:C	50	100	1	0.01561
3:145301700:T:A	50	100	1	0.3584
3:145301752:G:A	50	100	1	0.02487
3:145301840:A:T	50	100	1	0.08824
3:145301973:A:T	50	100	1	0.07898
3:145302099:G:A	50	100	1	0.01289
3:145302635:A:C	50	100	0.99	0.04248
3:145302724:A:G	50	100	1	0.01071
3:145302907:C:T	50	100	1	0.3584
3:145303001:G:A	50	100	1	0.1547
3:145303127:T:C	50	100	1	0.07807
3:145303230:T:G	50	100	0.82	0.01017
3:145303506:C:T	50	100	0.92	0.01144
3:145304235:T:A	50	100	1	0.02487
3:145304320:T:G	50	100	1	0.3584
3:145304496:T:G	50	100	0.98	0.02052
3:145304950:A:G	50	100	1	0.07898
3:145305081:A:T	50	100	1	0.08824
3:145305176:A:G	50	100	1	0.07534
3:145305212:T:C	50	100	1	0.3548
3:145305217:G:A	50	100	1	0.01434
3:145305333:T:G	50	98	1	0.02487
3:145305376:A:G	50	100	1	0.09895
3:145306053:C:A	50	100	1	0.3586
3:145306214:C:T	50	100	1	0.01071
3:145306331:C:T	50	100	1	0.1275
3:145306445:A:T	50	100	1	0.3586
3:145306462:T:A	50	100	1	0.3842
3:145306782:G:A	50	100	1	0.3842
3:145307251:A:C	50	100	1	0.1275
3:145307422:A:G	50	100	1	0.01434
3:145307826:T:C	50	98	0.99	0.2364
3:145308446:C:A	50	98	1	0.3342
3:145308449:A:G	50	100	1	0.08733
3:145308513:A:G	50	100	0.98	0.2019
3:145308618:A:G	50	100	0.99	0.4069
3:145308773:T:G	50	100	0.98	0.08715
3:145309648:C:A	50	100	1	0.08824
3:145309661:G:A	50	100	1	0.37
3:145309662:A:T	50	100	1	0.37
3:145309693:G:T	50	100	0.99	0.2012
3:145309860:C:T	50	100	1	0.02505
3:145309889:C:T	50	100	1	0.08769
3:145309923:A:G	50	100	1	0.4277
3:145309931:A:C	50	100	1	0.02251
3:145309932:G:A	50	100	1	0.02251
3:145310057:G:A	50	100	1	0.08824
3:145310340:C:A	50	100	1	0.08896
3:145310437:C:T	50	100	1	0.3586
3:145310897:T:G	50	98	1	0.01452
3:145310921:C:T	50	100	1	0.08769
3:145310980:A:C	50	100	1	0.08769
3:145311624:T:G	50	100	1	0.08769
3:145312039:G:A	50	100	1	0.0886
3:145312301:A:G	50	100	0.99	0.08824
3:145312744:T:G	50	100	1	0.01452
3:145312769:C:T	50	98	1	0.3342
3:145312849:C:A	50	100	1	0.01398
3:145313202:G:T	50	100	1	0.08769
3:145313322:C:A	50	100	1	0.01053
3:145313531:G:A	50	100	1	0.07226
3:145313788:T:A	50	100	1	0.1543
3:145313894:C:A	50	98	1	0.3584
3:145314138:A:C	50	100	1	0.01053
3:145314714:C:A	50	100	1	0.0354
3:145314988:C:T	50	100	1	0.38
3:145315199:A:G	50	100	1	0.08824
3:145315417:C:A	50	100	1	0.3805
3:145315577:T:C	50	100	1	0.03667
3:145315640:A:G	50	98	0.99	0.3647
3:145315718:A:G	50	100	1	0.03667
3:145315725:G:C	50	100	1	0.03667
3:145316010:T:C	50	100	1	0.1659
3:145316134:G:A	50	100	1	0.1244
3:145316202:G:A	50	100	1	0.1244
3:145316225:C:T	50	100	1	0.09822
3:145316232:G:A	50	100	1	0.3807
3:145316489:C:T	50	100	1	0.01053
3:145316532:A:G	50	100	1	0.01053
3:145316544:C:T	50	100	1	0.1244
3:145316687:T:C	50	100	1	0.1245
3:145316737:A:G	50	100	1	0.08842
3:145316747:G:A	50	100	1	0.1242
3:145316847:T:G	50	100	1	0.1242
3:145316904:T:C	50	100	1	0.03667
3:145316929:G:A	50	100	1	0.1242
3:145316944:T:C	50	100	1	0.1242
3:145317033:T:A	50	100	0.94	0.01779
3:145317062:C:T	50	100	1	0.02651
3:145317125:T:C	50	100	1	0.1242
3:145317245:C:T	50	100	1	0.1242
3:145317339:A:G	50	100	1	0.1242
3:145317717:A:G	50	100	1	0.3809
3:145317782:A:G	50	100	1	0.4942
3:145317852:G:T	50	100	1	0.1138
3:145317861:T:G	50	100	1	0.3302
3:145317912:T:A	50	100	1	0.01053
3:145318030:A:C	50	100	1	0.4332
3:145318144:G:A	50	100	1	0.4308
3:145318296:A:G	50	100	1	0.01053
3:145318369:T:G	50	100	1	0.3582
3:145318424:C:T	50	100	1	0.1124
3:145318425:G:A	50	100	1	0.201
3:145318570:G:T	50	100	1	0.02487
3:145318653:T:C	50	100	1	0.1002
3:145318757:T:G	50	100	1	0.167
3:145318898:A:T	50	100	1	0.08842
3:145319016:T:C	50	100	1	0.1002
3:145319039:C:T	50	100	1	0.1002
3:145319043:C:T	50	100	1	0.01053
3:145319090:A:G	50	100	1	0.04139
3:145319132:G:T	50	100	1	0.1004
3:145319158:G:A	50	100	1	0.1002
3:145319300:T:C	50	100	1	0.08751
3:145319481:T:A	50	100	1	0.01089
3:145319529:G:T	50	100	1	0.1002
3:145319637:A:G	50	100	0.98	0.1004
3:145319644:G:T	50	100	1	0.1006
3:145319650:G:T	50	100	0.98	0.102
3:145319735:T:C	50	100	1	0.08824
3:145319828:C:A	50	100	1	0.02487
3:145319885:G:A	50	100	1	0.08824
3:145319987:C:A	50	100	1	0.1002
3:145320150:G:A	50	100	1	0.1
3:145320388:C:A	50	100	1	0.01307
3:145320393:T:G	50	100	1	0.3809
3:145320573:C:A	50	100	1	0.1002
3:145320619:G:A	50	100	1	0.1
3:145320623:C:T	50	100	1	0.1002
3:145320633:T:G	50	100	1	0.1002
3:145320672:C:T	50	100	1	0.1002
3:145320739:G:A	50	100	1	0.08751
3:145320934:G:A	50	100	1	0.01053
3:145321007:C:T	50	100	1	0.02832
3:145321115:T:A	50	100	1	0.04139
3:145321132:G:A	50	100	1	0.1801
3:145321442:A:G	50	100	1	0.1
3:145321452:A:T	50	100	0.93	0.03159
3:145321477:C:A	50	96	0.93	0.03159
3:145321637:A:T	50	100	1	0.08824
3:145321859:G:A	50	100	1	0.4523
3:145321897:A:G	50	100	1	0.1002
3:145322001:T:C	50	100	1	0.08824
3:145322084:G:A	50	100	1	0.08824
3:145322089:G:A	50	100	1	0.01053
3:145322179:C:T	50	100	1	0.1
3:145322425:G:A	50	100	1	0.08842
3:145322482:G:A	50	100	0.96	0.1006
3:145322586:A:G	50	100	0.98	0.1002
3:145322623:A:G	50	100	1	0.1002
3:145322775:T:A	50	100	1	0.1002
3:145322817:T:G	50	100	1	0.3798
3:145322830:T:C	50	100	1	0.1008
3:145322952:T:G	50	100	1	0.1004
3:145322977:T:G	50	100	1	0.08842
3:145323018:C:G	50	100	0.84	0.01816
3:145323047:C:T	50	100	1	0.1
3:145323160:G:T	50	100	1	0.1
3:145323324:C:T	50	100	1	0.1
3:145323565:A:C	50	100	1	0.08824
3:145323643:T:C	50	98	0.97	0.1004
3:145323676:A:G	50	100	1	0.1
3:145323742:A:G	50	100	1	0.08824
3:145324052:C:T	50	100	1	0.1
3:145324091:G:T	50	100	1	0.1
3:145324129:T:A	50	100	0.99	0.1
3:145324144:T:G	50	100	1	0.1
3:145324264:C:T	50	100	1	0.07208
3:145324333:A:G	50	100	0.99	0.1
3:145324357:C:T	50	100	1	0.3297
3:145324373:A:G	50	100	1	0.1002
3:145324404:T:G	50	100	0.98	0.01071
3:145324416:T:C	50	100	1	0.08715
3:145324431:A:G	50	100	1	0.08824
3:145324627:G:A	50	100	1	0.1
3:145324804:C:T	50	100	1	0.1
3:145324880:G:C	50	100	1	0.1
3:145325079:A:G	50	100	1	0.02487
3:145325107:C:T	50	100	1	0.1
3:145325240:T:A	50	100	0.96	0.03377
3:145325484:T:A	50	100	1	0.0118
3:145325504:A:G	50	100	1	0.1
3:145325564:G:A	50	100	1	0.1002
3:145325695:T:G	50	100	1	0.1
3:145325820:G:T	50	100	1	0.01307
3:145325926:A:T	50	100	1	0.1
3:145326124:A:T	50	100	1	0.1
3:145326192:T:A	50	100	1	0.08824
3:145326217:T:A	50	100	1	0.1
3:145326231:T:C	50	100	1	0.1
3:145326316:G:A	50	100	1	0.1
3:145326519:C:G	50	100	1	0.1
3:145326765:T:C	50	100	1	0.1
3:145326965:A:G	50	100	1	0.1
3:145327002:T:C	50	100	1	0.01707
3:145327064:T:C	50	86	0.98	0.4223
3:145327190:G:A	50	100	1	0.1
3:145327291:T:A	50	100	1	0.1
3:145327339:A:G	50	100	1	0.1
3:145327400:C:A	50	100	1	0.0118
3:145327401:G:A	50	100	1	0.04139
3:145327436:G:A	50	100	1	0.1002
3:145327438:A:G	50	100	1	0.08842
3:145327538:G:A	50	100	1	0.01471
3:145327539:G:A	50	98	1	0.4526
3:145327600:C:T	50	100	0.94	0.01688
3:145327634:G:C	50	100	1	0.1
3:145327745:T:G	50	100	1	0.1
3:145328016:A:G	50	100	1	0.38
3:145328061:A:G	50	100	1	0.1
3:145328181:T:C	50	100	1	0.1
3:145328693:A:T	50	100	1	0.1
3:145328870:G:T	50	100	1	0.1
3:145328953:T:C	50	100	1	0.1
3:145328996:C:T	50	100	1	0.01198
3:145329119:A:G	50	100	1	0.1251
3:145329133:G:A	50	100	1	0.3802
3:145329170:T:A	50	100	1	0.3299
3:145329293:T:G	50	100	1	0.1006
3:145329476:A:T	50	100	1	0.08824
3:145329686:T:C	50	100	1	0.01053
3:145329790:G:T	50	100	1	0.0118
3:145329793:T:G	50	100	1	0.1
3:145329893:A:T	50	98	1	0.4813
3:145329958:C:T	50	100	1	0.1
3:145330072:T:G	50	100	1	0.1
3:145330203:G:A	50	100	1	0.1
3:145330300:A:T	50	100	1	0.01053
3:145330423:T:C	50	100	1	0.0118
3:145330572:T:A	50	100	1	0.0118
3:145330646:C:T	50	100	1	0.1
3:145330804:T:A	50	100	1	0.1002
3:145330843:C:T	50	100	1	0.1
3:145330944:C:T	50	100	1	0.02505
3:145330953:A:G	50	100	1	0.1
3:145330956:A:G	50	98	1	0.01471
3:145331043:T:C	50	100	1	0.02487
3:145331113:T:C	50	100	1	0.2482
3:145331377:G:A	50	100	1	0.1002
3:145331642:A:G	50	100	1	0.1
3:145331690:T:C	50	100	1	0.1
3:145331832:A:T	50	100	1	0.1
3:145331906:A:T	50	100	1	0.08751
3:145332039:C:T	50	100	1	0.1
3:145332267:C:T	50	100	1	0.1002
3:145332373:A:G	50	100	1	0.1002
3:145332402:C:A	50	100	1	0.0886
3:145332426:G:A	50	100	1	0.01053
3:145332435:G:A	50	100	1	0.1
3:145332532:A:C	50	100	1	0.1009
3:145332653:T:C	50	100	1	0.1
3:145332657:A:T	50	100	1	0.3807
3:145332685:A:G	50	100	1	0.1
3:145332833:G:A	50	100	1	0.1
3:145333029:G:A	50	100	0.97	0.1002
3:145333206:C:A	50	100	1	0.08751
3:145333365:G:C	50	100	1	0.09985
3:145333366:C:T	50	100	1	0.09985
3:145333484:G:T	50	100	1	0.09985
3:145333584:G:A	50	96	1	0.3784
3:145333816:C:A	50	100	1	0.09985
3:145333837:C:A	50	100	0.83	0.01053
3:145333841:T:A	50	100	1	0.01053
3:145333877:T:G	50	100	1	0.09985
3:145333912:C:T	50	100	1	0.09985
3:145333969:G:C	50	100	1	0.0256
3:145334025:T:C	50	100	0.95	0.09877
3:145334071:G:T	50	96	0.97	0.1002
3:145334074:G:C	50	100	1	0.01053
3:145334079:G:T	50	98	0.99	0.112
3:145334080:G:T	50	100	0.63	0.01271
3:145334081:A:G	50	100	0.74	0.01652
3:145334163:C:T	50	100	1	0.01053
3:145334167:G:T	50	100	1	0.09877
3:145334231:G:A	50	100	1	0.1556
3:145334274:C:A	50	100	1	0.01053
3:145334291:G:A	50	100	1	0.1
3:145334364:C:A	50	100	1	0.01053
3:145334372:A:C	50	100	1	0.01307
3:145334472:C:G	50	100	1	0.01053
3:145334507:G:C	50	100	1	0.01743
3:145334517:G:A	50	100	1	0.01053
3:145334546:A:G	50	100	0.92	0.01053
3:145334579:T:C	50	100	1	0.01089
3:145334937:A:C	50	100	1	0.08805
3:145334944:A:T	50	100	1	0.08805
3:145334985:A:G	50	100	1	0.08805
3:145335041:A:C	50	100	1	0.0886
3:145335127:A:G	50	100	1	0.08805
3:145335202:T:C	50	100	1	0.08824
3:145335292:T:C	50	98	1	0.4902
3:145335310:G:T	50	100	1	0.08824
3:145335340:A:G	50	100	1	0.08824
3:145335392:A:G	50	100	1	0.08914
3:145335464:T:C	50	100	1	0.08824
3:145335650:T:G	50	100	1	0.3297
3:145335711:T:C	50	100	1	0.02687
3:145335753:G:T	50	100	1	0.08805
3:145335808:T:G	50	100	0.99	0.08805
3:145336034:A:G	50	100	1	0.08805
3:145336041:A:G	50	100	1	0.08824
3:145336043:A:G	50	100	1	0.0886
3:145336110:C:A	50	100	1	0.08805
3:145336116:T:C	50	96	0.96	0.04575
3:145336256:A:T	50	100	1	0.08805
3:145336434:A:G	50	100	1	0.08805
3:145336549:G:A	50	100	1	0.08805
3:145336611:G:A	50	100	1	0.4085
3:145336648:C:T	50	100	1	0.402
3:145336653:T:C	50	100	1	0.01471
3:145336657:T:C	50	100	1	0.05047
3:145336760:C:T	50	100	0.99	0.08805
3:145336804:C:T	50	100	0.99	0.08805
3:145336832:A:G	50	100	1	0.08805
3:145336988:T:C	50	100	1	0.08842
3:145337095:A:G	50	100	1	0.05973
3:145337131:C:A	50	100	1	0.01344
3:145337206:A:G	50	100	1	0.08805
3:145337253:C:T	50	100	1	0.08805
3:145337359:G:A	50	100	1	0.01325
3:145337468:G:A	50	100	1	0.08805
3:145337864:G:A	49	100	1	0.01053
3:145337991:A:T	50	100	0.98	0.04012
3:145337997:A:G	50	100	1	0.08805
3:145338314:C:T	50	100	1	0.08805
3:145338445:C:G	50	100	1	0.08824
3:145338624:A:G	50	100	1	0.0886
3:145338647:A:T	50	100	1	0.08842
3:145338859:T:A	50	100	1	0.08842
3:145339131:G:T	50	100	1	0.08842
3:145339280:T:C	50	100	1	0.08896
3:145339288:T:C	50	100	1	0.0886
3:145339549:A:G	50	100	1	0.08842
3:145339552:C:T	50	100	1	0.09041
3:145339558:G:A	50	100	1	0.3613
3:145339982:G:A	50	100	1	0.08842
3:145340077:T:C	50	100	1	0.08842
3:145340101:G:T	50	100	1	0.08842
3:145340219:T:G	50	100	0.73	0.01053
3:145340420:G:C	50	100	1	0.08842
3:145340516:G:A	50	100	1	0.02197
3:145340683:T:C	50	100	0.99	0.0256
3:145340736:G:A	50	100	1	0.08842
3:145340745:G:C	50	100	0.99	0.0256
3:145340910:G:A	50	100	0.8	0.02197
3:145341247:A:T	50	100	1	0.08842
3:145341569:T:G	50	100	1	0.4192
3:145341574:C:G	50	100	1	0.08842
3:145341862:G:A	50	100	1	0.08842
3:145341922:T:G	50	100	1	0.01053
3:145342015:T:C	50	100	1	0.08842
3:145342272:G:C	50	100	1	0.08842
3:145342747:G:A	50	100	1	0.08842
3:145343012:A:T	50	98	1	0.01452
3:145343240:C:T	50	100	1	0.08842
3:145343988:G:A	50	100	1	0.01325
3:145344265:C:G	50	100	1	0.05955
3:145344357:C:A	50	100	1	0.08842
3:145344728:T:G	50	100	1	0.08842
3:145345002:C:T	50	100	1	0.3617
3:145345250:T:C	50	100	1	0.08842
3:145346484:C:T	50	100	1	0.08842
3:145346525:A:G	50	100	1	0.04012
3:145346847:T:C	50	100	0.92	0.01126
3:145347089:A:G	50	100	1	0.1255
3:145347226:A:G	50	100	1	0.02687
3:145347919:C:T	50	100	1	0.08842
3:145348017:A:G	50	100	1	0.3631
3:145348245:G:T	50	100	1	0.4032
3:145348319:T:G	50	100	1	0.4918
3:145348340:C:A	50	100	1	0.3279
3:145348341:T:C	50	100	1	0.3279
3:145348737:A:G	50	98	1	0.4032
3:145349071:C:A	50	98	1	0.4906
3:145349146:G:T	50	98	1	0.4021
3:145349251:A:G	50	98	1	0.1984
3:145349340:C:A	50	98	1	0.4014
3:145349462:G:T	50	100	0.96	0.02397
3:145349511:T:C	50	100	1	0.08896
3:145349513:T:C	50	100	1	0.08896
3:145349554:T:C	50	98	1	0.4395
3:145349897:C:T	50	100	1	0.02814
3:145349913:A:G	50	100	0.99	0.1024
3:145350254:C:T	50	100	1	0.01216
3:145350688:G:A	50	100	1	0.01471
3:145350783:A:T	50	100	1	0.01325
3:145350908:A:G	50	100	1	0.01961
3:145351372:G:A	50	100	1	0.01344
3:145351415:A:T	50	98	0.99	0.09205
3:145351873:A:G	50	98	1	0.02669
3:145352022:A:G	50	100	1	0.451
3:145352211:C:T	50	100	0.99	0.05919
3:145353013:T:C	50	100	1	0.02233
3:145353333:C:G	50	100	1	0.0886
3:145353787:G:A	50	100	1	0.4635
3:145354791:A:G	50	100	1	0.2347
3:145354810:G:T	50	100	1	0.01053
3:145355126:T:C	50	100	1	0.4601
3:145355183:T:C	50	100	1	0.2346
3:145355494:G:A	50	100	1	0.01289
3:145355672:G:A	50	100	1	0.01325
3:145355802:A:G	50	100	1	0.451
3:145356006:A:T	50	100	1	0.4319
3:145356111:G:A	50	100	1	0.4319
3:145356189:G:A	50	100	1	0.2082
3:145356612:G:A	50	100	0.95	0.02052
3:145356806:A:G	50	100	1	0.4319
3:145356869:G:T	50	100	1	0.4319
3:145357282:C:T	50	100	1	0.08896
3:145357301:A:T	50	100	1	0.01307
3:145357409:G:A	50	98	1	0.4052
3:145357554:C:A	50	100	1	0.01906
3:145357608:C:T	50	98	1	0.4321
3:145357702:G:A	50	100	1	0.01924
3:145357871:G:C	50	100	1	0.4319
3:145357946:G:A	50	100	0.95	0.01126
3:145358153:A:G	50	100	1	0.01906
3:145358443:C:A	50	98	1	0.02651
3:145358566:T:G	50	100	1	0.01053
3:145358568:G:C	50	100	1	0.4606
3:145358790:G:T	50	100	1	0.4316
3:145358880:A:T	50	100	1	0.4503
3:145359693:C:T	50	100	1	0.2776
3:145359966:A:T	50	100	1	0.01906
3:145360145:C:T	50	98	1	0.02651
3:145360456:C:A	50	100	1	0.01289
3:145360500:C:A	50	100	1	0.0886
3:145360518:C:G	50	100	1	0.01053
3:145360599:A:G	50	100	1	0.43120000000000003
3:145360774:G:A	50	100	1	0.4519
3:145360821:C:T	50	100	1	0.01289
3:145360822:A:G	50	100	1	0.09168
3:145360922:A:C	50	100	1	0.2778
3:145361563:T:C	50	100	1	0.0886
3:145361614:T:C	50	100	0.92	0.0118
3:145361795:G:A	50	100	1	0.01053
3:145361952:C:T	50	100	1	0.278
3:145361992:G:A	50	100	0.89	0.01035
3:145362238:T:C	50	100	1	0.01906
3:145362250:C:T	50	100	0.98	0.03631
3:145362482:T:C	50	100	1	0.01344
3:145362575:T:G	50	100	1	0.08842
3:145363074:G:T	50	100	1	0.234
3:145363341:A:T	50	100	1	0.4069
3:145363545:C:T	50	100	1	0.4359
3:145364071:G:A	50	100	1	0.01162
3:145364142:G:A	50	100	0.98	0.01743
3:145364222:A:G	48	89.6	0.88	0.05755
3:145364833:A:G	50	100	1	0.4359
3:145365389:A:C	50	100	1	0.4359
3:145365720:A:G	50	100	1	0.3005
3:145366409:G:A	50	100	1	0.01289
3:145366718:C:G	50	100	1	0.08987
3:145366889:A:T	50	100	1	0.01053
3:145367544:G:T	50	100	1	0.0118
3:145367713:T:A	50	100	1	0.01162
3:145368413:C:T	50	100	0.97	0.01053
3:145368955:G:A	50	100	1	0.4359
3:145370188:A:G	50	100	1	0.4361
3:145370401:T:C	50	100	1	0.4359
3:145370418:A:T	50	100	1	0.4359
3:145370606:T:G	50	100	1	0.4457
3:145371595:G:T	50	100	0.99	0.01743
3:145372203:G:A	50	98	0.95	0.01162
3:145372206:A:C	50	98	1	0.4537
3:145372210:A:G	50	100	1	0.01761
3:145372504:G:A	50	100	1	0.4562
3:145372584:A:G	50	100	1	0.1371
3:145372699:A:G	50	100	1	0.08987
3:145372744:C:A	50	100	1	0.4359
3:145372753:T:A	50	100	1	0.01053
3:145372885:T:C	50	100	1	0.4359
3:145372886:G:A	50	100	1	0.4063
3:145373204:G:T	50	100	1	0.4359
3:145373314:A:G	50	100	1	0.4359
3:145373655:C:A	50	100	1	0.01053
3:145373683:T:G	50	100	1	0.01053
3:145373722:C:A	50	100	1	0.4475
3:145373776:T:G	50	100	1	0.4359
3:145373833:T:C	50	100	1	0.01779
3:145374025:G:A	50	100	1	0.01089
3:145374374:C:T	50	100	1	0.01779
3:145374570:G:C	50	100	1	0.01761
3:145374598:G:C	50	100	1	0.4359
3:145374960:C:T	50	100	1	0.4061
3:145375611:C:A	50	100	1	0.4562
3:145375672:G:A	50	100	1	0.01162
3:145376133:G:C	50	100	1	0.01761
3:145376269:T:C	50	100	1	0.4359
3:145376813:G:T	50	100	1	0.4361
3:145376944:C:T	50	100	1	0.01289
3:145377115:A:G	50	100	0.98	0.03395
3:145377805:A:G	50	100	1	0.4361
3:145377933:T:C	50	100	0.77	0.02124
3:145378153:C:G	50	100	1	0.01434
3:145378199:C:T	50	100	1	0.4361
3:145378200:G:T	50	100	0.98	0.05047
3:145378281:A:G	50	100	1	0.4769
3:145378282:C:G	50	100	1	0.08678
3:145378566:G:A	50	100	1	0.4361
3:145378849:G:A	50	100	1	0.01743
3:145379120:T:C	50	100	1	0.08061
3:145379188:C:A	50	100	1	0.01035
3:145379417:T:G	50	100	1	0.01943
3:145379442:A:G	50	100	1	0.4361
3:145379585:G:A	50	100	1	0.4363
3:145379641:T:A	50	100	1	0.0866
3:145380148:T:C	50	100	1	0.02977
3:145380320:C:T	50	100	1	0.4359
3:145380513:C:T	50	100	1	0.4061
3:145380686:C:T	50	100	1	0.4562
3:145381340:G:T	50	100	1	0.06899
3:145381386:G:A	50	100	1	0.01416
3:145381478:C:T	50	100	1	0.01053
3:145382486:T:C	50	100	1	0.4357
3:145383055:G:A	50	100	1	0.4773
3:145383236:G:A	50	100	1	0.08733
3:145383319:C:T	50	100	1	0.08569
3:145383590:T:C	50	100	1	0.02977
3:145383720:G:C	50	100	1	0.02179
3:145383834:C:A	50	100	1	0.4359
3:145384037:G:T	50	100	0.83	0.01652
3:145384711:A:C	50	100	1	0.4561
3:145384868:T:C	50	100	0.92	0.01071
3:145385766:A:G	50	100	0.96	0.03268
3:145386340:C:A	50	100	0.99	0.0906
3:145386760:G:T	50	100	1	0.4359
3:145386794:G:A	50	100	1	0.02977
3:145386988:T:C	50	100	1	0.4061
3:145387178:T:A	50	100	0.98	0.01743
3:145387273:C:A	49	100	1	0.4359
3:145387327:C:A	50	100	0.98	0.03922
3:145387406:G:C	50	100	1	0.4359
3:145387557:T:A	50	100	1	0.1659
3:145387746:G:C	50	100	1	0.4359
3:145388014:C:T	50	100	1	0.4359
3:145388041:G:A	50	100	1	0.4359
3:145388183:G:C	50	100	0.99	0.09187
3:145388267:A:G	50	100	1	0.01162
3:145388313:T:G	50	100	1	0.4357
3:145388422:C:A	50	100	1	0.4357
3:145388432:A:T	50	100	1	0.06899
3:145388470:T:A	50	100	1	0.01053
3:145388509:G:A	49	100	1	0.4773
3:145388546:A:G	50	100	1	0.02814
3:145388655:T:C	50	100	1	0.3007
3:145388661:A:G	50	100	0.96	0.08842
3:145388856:G:A	50	100	1	0.01416
3:145388977:C:T	50	100	1	0.02814
3:145389277:A:C	50	100	1	0.02088
3:145389425:A:G	50	100	1	0.3974
3:145389553:C:T	50	100	1	0.08678
3:145389681:A:G	50	100	1	0.08678
3:145389803:A:G	50	100	1	0.01162
3:145389941:T:A	50	100	0.99	0.03395
3:145390136:C:A	50	100	1	0.4355
3:145390208:T:A	50	100	1	0.4355
3:145390357:G:T	50	100	1	0.01434
3:145390370:G:A	50	100	1	0.3003
3:145390558:A:C	50	100	1	0.2367
3:145390839:A:T	50	100	1	0.06899
3:145390903:A:G	50	100	1	0.1658
3:145391120:A:G	50	100	1	0.3005
3:145391164:G:A	50	100	1	0.02977
3:145391259:A:G	50	98	0.88	0.01035
3:145391317:G:A	50	100	1	0.4459
3:145391447:T:C	50	100	1	0.4459
3:145391624:C:A	50	100	1	0.4773
3:145391648:T:A	50	100	1	0.4383
3:145391731:A:G	50	100	1	0.4459
3:145391820:T:C	50	100	1	0.02088
3:145392306:A:C	50	100	1	0.01053
3:145392514:G:C	50	100	1	0.4357
3:145392669:A:G	50	100	1	0.01162
3:145392901:C:T	50	98	1	0.406
3:145393175:C:T	50	98	0.99	0.08696
3:145393239:C:A	50	100	1	0.406
3:145393550:T:C	50	100	0.95	0.01162
3:145393600:G:A	50	100	1	0.01743
3:145394047:T:C	50	100	0.99	0.09132
3:145394071:C:G	50	100	1	0.02814
3:145394240:A:G	50	100	1	0.4058
3:145394405:A:G	50	100	1	0.02796
3:145394464:G:A	50	100	1	0.01053
3:145394517:G:T	49	91.8	0.99	0.3956
3:145395062:T:C	50	100	1	0.4357
3:145395404:T:C	50	100	1	0.02832
3:145395546:A:T	50	100	1	0.406
3:145395651:C:T	50	100	0.98	0.08642
3:145395686:C:A	50	100	1	0.01053
3:145396095:G:C	50	100	1	0.01053
3:145396249:G:A	50	100	1	0.4394
3:145396315:T:G	50	100	1	0.01071
3:145396861:A:G	50	100	1	0.01725
3:145396964:G:T	50	100	1	0.01725
3:145397024:C:T	50	100	1	0.1687
3:145397605:C:A	50	100	1	0.4539
3:145397748:T:C	50	100	1	0.4241
3:145397836:G:T	50	100	1	0.4541
3:145397844:A:C	50	100	1	0.01943
3:145398958:T:G	50	100	1	0.2349
3:145399274:C:T	50	100	1	0.08588
3:145399341:G:A	50	100	1	0.4541
3:145399476:A:C	50	100	1	0.06899
3:145399548:G:A	50	100	1	0.4541
3:145399861:A:G	50	100	1	0.3978
3:145400210:A:G	50	100	1	0.02814
3:145400356:A:G	50	100	1	0.02996
3:145400441:T:C	50	100	1	0.3976
3:145400498:A:G	50	100	1	0.02996
3:145400532:G:A	50	100	0.99	0.09096
3:145400861:T:A	50	100	1	0.0325
3:145401249:C:T	50	100	1	0.4541
3:145401901:G:C	50	100	1	0.02814
3:145402702:C:G	50	100	0.99	0.4228
3:145402946:G:A	50	100	1	0.01416
3:145403546:T:C	50	100	1	0.02814
3:145403606:A:G	50	100	1	0.4595
3:145403699:C:G	50	100	1	0.03395
3:145403713:C:T	50	100	0.9	0.01434
3:145403780:A:G	50	100	1	0.4539
3:145404277:G:A	50	100	1	0.01725
3:145404436:A:G	50	100	1	0.4539
3:145404609:A:G	50	100	1	0.4537
3:145405455:G:A	50	100	1	0.0935
3:145405999:C:T	50	100	1	0.08134
3:145406052:C:A	50	100	1	0.06899
3:145406164:G:A	50	100	0.99	0.09259
3:145406294:G:A	50	100	1	0.4535
3:145406311:A:T	50	100	1	0.02796
3:145406430:A:C	50	98	1	0.4321
3:145406485:T:C	50	100	1	0.02796
3:145406575:C:T	50	100	1	0.4541
3:145406834:T:C	50	100	1	0.4533
3:145407037:T:A	50	100	1	0.4323
3:145407223:G:A	50	100	1	0.4535
3:145407457:G:A	49	100	1	0.02977
3:145407483:C:T	50	100	0.96	0.01761
3:145407617:G:A	49	100	1	0.4537
3:145407842:A:G	50	100	1	0.114
3:145407978:A:G	50	100	1	0.01253
3:145407990:C:T	50	100	1	0.02796
3:145408215:A:G	50	100	1	0.01198
3:145408307:T:C	50	100	0.99	0.234
3:145408379:C:T	50	100	1	0.114
3:145408421:C:T	50	98	1	0.4535
3:145408478:A:T	50	100	0.97	0.03722
3:145408656:C:T	50	98	1	0.4321
3:145408789:A:T	50	100	1	0.4535
3:145408840:A:T	50	100	1	0.4537
3:145408901:A:T	50	100	1	0.114
3:145409091:T:A	50	100	1	0.06899
3:145409493:G:A	50	100	1	0.01053
3:145409545:A:G	50	100	1	0.02796
3:145409568:T:G	50	100	1	0.4537
3:145409902:C:T	50	100	1	0.453
3:145409945:A:G	50	100	1	0.4539
3:145410186:G:A	50	98	1	0.4535
3:145410246:A:G	50	100	1	0.4537
3:145410462:A:C	50	100	1	0.4532
3:145410571:G:A	50	100	1	0.01053
3:145410856:T:C	50	100	1	0.4537
3:145410941:C:G	50	100	1	0.06917
3:145411142:A:C	50	100	1	0.4537
3:145411450:G:A	50	100	1	0.4537
3:145411473:A:C	50	100	1	0.01198
3:145411541:C:T	50	100	1	0.4537
3:145411657:G:A	50	100	1	0.4537
3:145411679:G:T	50	100	1	0.114
3:145411964:A:G	50	100	1	0.4519
3:145412045:A:G	50	100	1	0.4321
3:145412125:G:A	50	100	0.98	0.02633
3:145412611:A:G	50	100	1	0.02977
3:145412687:T:C	50	100	1	0.4532
3:145412806:G:A	50	98	1	0.4537
3:145413015:A:C	50	100	1	0.4537
3:145413067:G:C	50	100	0.96	0.01089
3:145413227:A:T	50	100	1	0.4319
3:145413347:C:T	50	98	1	0.4239
3:145413553:T:G	50	100	1	0.4537
3:145413590:G:A	50	100	1	0.114
3:145413886:G:A	50	100	1	0.4537
3:145413992:T:A	50	100	1	0.4537
3:145414009:A:G	50	100	1	0.4537
3:145414015:A:G	50	100	1	0.08097
3:145414079:T:C	50	100	1	0.4241
3:145414270:C:T	50	100	1	0.01416
3:145414745:T:G	50	100	1	0.01198
3:145414993:G:A	50	100	1	0.2349
3:145415349:A:T	50	100	1	0.4319
3:145415450:C:A	50	100	1	0.4537
3:145415541:G:T	50	100	1	0.4537
3:145415589:G:A	50	98	1	0.4537
3:145415794:T:C	50	98	1	0.4537
3:145415826:G:A	50	100	1	0.4537
3:145415842:G:A	50	100	1	0.1983
3:145415932:T:C	50	100	1	0.4537
3:145415969:G:T	50	100	1	0.01216
3:145416227:T:C	50	100	0.99	0.09259
3:145416230:G:T	50	100	1	0.4223
3:145416401:C:T	50	100	1	0.4319
3:145416435:T:C	50	100	1	0.3005
3:145416510:T:C	50	100	1	0.08134
3:145416646:A:G	50	100	1	0.114
3:145416827:G:C	50	100	1	0.4537
3:145416844:A:G	50	100	1	0.4537
3:145416873:T:C	50	100	1	0.4319
3:145416916:T:A	50	100	0.99	0.01707
3:145416917:A:G	50	100	1	0.4537
3:145416989:G:A	50	100	1	0.4537
3:145417196:T:A	50	100	1	0.0817
3:145417486:G:T	50	100	1	0.03268
3:145417686:C:G	50	100	1	0.4537
3:145417713:G:A	50	100	1	0.4319
3:145418185:C:T	50	100	0.92	0.01126
3:145418366:A:G	50	100	1	0.4239
3:145418456:T:A	50	100	1	0.4537
3:145418589:G:A	50	100	1	0.4539
3:145418735:A:G	50	100	1	0.4537
3:145418786:G:A	50	100	1	0.4532
3:145418910:G:A	50	100	1	0.4319
3:145418990:C:A	50	100	1	0.06917
3:145419406:C:T	50	100	1	0.01434
3:145419448:C:T	50	100	1	0.4317
3:145419579:C:T	50	100	1	0.4539
3:145419748:A:C	50	98	0.95	0.04666
3:145419773:C:T	50	100	1	0.4537
3:145419857:A:G	49	100	1	0.4537
3:145420061:C:G	50	100	1	0.4319
3:145420156:G:A	50	100	1	0.4537
3:145420286:C:A	50	100	1	0.02959
3:145420331:T:A	50	100	1	0.02778
3:145420729:T:C	50	100	1	0.01561
3:145420730:G:T	50	100	1	0.4537
3:145421039:A:C	50	98	1	0.4535
3:145421179:T:A	50	100	1	0.4537
3:145421527:G:C	50	100	1	0.08097
3:145421676:T:C	50	100	1	0.4319
3:145421874:G:A	50	100	1	0.1654
3:145422037:G:T	50	100	1	0.4537
3:145422096:G:A	50	100	1	0.03431
3:145422159:A:T	50	100	1	0.4243
3:145422510:C:T	50	100	1	0.06899
3:145422820:G:A	50	100	1	0.4319
3:145423053:T:C	50	100	1	0.4535
3:145423056:G:A	50	100	1	0.4535
3:145423448:A:G	50	100	1	0.4354
3:145423565:C:T	50	100	1	0.4321
3:145423826:A:T	50	100	1	0.4535
3:145423829:C:T	50	100	0.99	0.4617
3:145423974:G:A	50	100	1	0.4321
3:145424106:A:G	50	100	1	0.4321
3:145424307:T:C	50	100	1	0.4535
3:145424443:T:G	50	100	1	0.02778
3:145424869:G:A	50	100	0.99	0.09277
3:145425177:G:T	50	100	1	0.4535
3:145425418:G:T	50	100	1	0.08079
3:145425442:T:G	50	98	0.99	0.4439
3:145425489:G:A	50	100	1	0.4437
3:145425618:A:G	50	100	1	0.4421
3:145425829:A:T	50	100	1	0.01198
3:145425935:C:T	50	100	1	0.4417
3:145425937:C:A	50	100	1	0.4437
3:145426182:C:T	50	100	0.98	0.02542
3:145426267:C:T	50	100	1	0.1138
3:145426444:A:C	50	100	1	0.244
3:145426584:A:T	50	100	0.98	0.09132
3:145426640:A:G	50	100	1	0.4432
3:145426689:T:C	50	100	1	0.4432
3:145426690:A:G	50	100	1	0.4432
3:145426879:G:T	50	98	1	0.4437
3:145426986:T:G	48	93.8	0.98	0.1107
3:145426993:T:G	45	80	0.92	0.1725
3:145427111:T:C	50	100	1	0.114
3:145427135:A:G	50	98	1	0.4237
3:145427298:C:T	50	100	1	0.01362
3:145427470:C:T	50	100	1	0.244
3:145427689:G:A	50	100	1	0.4437
3:145427690:G:A	50	100	1	0.4437
3:145427698:G:C	50	100	1	0.4437
3:145427734:A:C	50	100	1	0.4083
3:145427818:C:T	50	100	1	0.4437
3:145427839:A:C	50	100	1	0.4437
3:145428130:C:T	50	100	1	0.114
3:145428137:T:C	50	100	1	0.445
3:145428200:T:C	50	100	1	0.02778
3:145428298:T:C	50	100	1	0.03667
3:145429577:A:T	50	100	1	0.114
3:145429633:T:C	50	100	1	0.114
3:145429648:A:T	50	100	1	0.0138
3:145430028:A:T	50	100	1	0.01816
3:145430102:A:G	50	100	1	0.114
3:145430664:A:G	50	100	1	0.03631
3:145430742:A:T	50	100	0.99	0.114
3:145430770:G:C	50	100	1	0.114
3:145430852:C:T	50	100	1	0.114
3:145431146:T:G	50	100	1	0.1144
3:145431148:T:C	50	100	1	0.156
3:145431170:A:C	50	100	1	0.08134
3:145431262:A:G	50	100	1	0.114
3:145431502:C:G	50	100	1	0.114
3:145431571:A:G	50	100	1	0.114
3:145431584:A:G	50	100	1	0.114
3:145431722:A:G	50	100	1	0.4208
3:145431785:A:C	50	100	1	0.02633
3:145432123:A:G	50	100	0.99	0.1142
3:145432189:G:A	50	100	1	0.4208
3:145432410:G:A	50	100	1	0.114
3:145432445:G:C	50	100	1	0.114
3:145432457:A:T	50	100	1	0.114
3:145432529:G:T	50	100	1	0.01198
3:145432652:C:T	50	100	0.98	0.01779
3:145432756:A:C	50	100	1	0.01289
3:145432887:C:G	50	100	1	0.114
3:145433550:G:T	50	100	1	0.4448
3:145433552:T:C	50	100	1	0.114
3:145433631:T:C	50	100	1	0.2672
3:145433767:G:A	50	100	1	0.4208
3:145433849:A:T	50	90	0.99	0.1202
3:145433858:A:C	50	100	1	0.01761
3:145434570:A:G	50	100	1	0.4208
3:145434602:C:G	50	100	1	0.01198
3:145434697:C:A	50	100	1	0.421
3:145434871:A:G	50	100	1	0.01816
3:145434897:A:G	50	100	1	0.01816
3:145435166:T:C	50	100	1	0.1142
3:145435244:T:A	50	100	1	0.4207
3:145435327:G:A	50	100	1	0.06954
3:145435608:A:G	50	100	1	0.4208
3:145435905:T:C	50	100	1	0.114
3:145436125:A:G	50	100	1	0.01035
3:145436785:A:G	50	100	1	0.0325
3:145436817:C:T	50	100	1	0.03286
3:145437148:G:A	50	100	0.96	0.01126
3:145437188:C:G	50	100	1	0.02796
3:145437236:G:A	50	100	1	0.4208
3:145437612:G:T	50	100	1	0.4686
3:145437720:C:T	50	100	0.95	0.03322
3:145437721:A:G	50	100	0.99	0.4684
3:145438231:T:C	50	100	1	0.02796
3:145438969:G:A	50	100	1	0.02796
3:145439222:G:C	50	100	1	0.06954
3:145439804:T:C	50	100	1	0.1558
3:145440290:C:T	50	100	1	0.0236
3:145441040:G:A	50	100	1	0.02778
3:145441865:A:T	50	100	1	0.01816
3:145441960:A:G	50	100	0.98	0.02614
3:145441971:T:C	50	100	0.98	0.0256
3:145442493:G:C	50	100	1	0.01997
3:145442604:C:T	50	100	1	0.01834
3:145442972:G:T	50	100	1	0.02633
3:145443211:C:T	50	100	1	0.01924
3:145443232:C:T	50	100	1	0.08624
3:145443629:G:A	50	100	0.99	0.4412
3:145444039:A:T	50	100	1	0.03649
3:145444456:C:T	50	100	1	0.468
3:145444465:T:A	50	100	1	0.4203
3:145444561:C:G	50	100	0.96	0.01162
3:145444641:G:C	50	100	1	0.01725
3:145445179:A:G	50	100	1	0.06954
3:145445435:C:T	50	100	1	0.4205
3:145445562:A:G	50	100	1	0.06972
3:145445618:C:T	50	100	1	0.08624
3:145445940:C:G	50	100	1	0.2436
3:145446561:A:G	50	100	1	0.1558
3:145446582:A:T	50	100	1	0.06954
3:145446631:C:A	50	100	1	0.4679
3:145446753:T:C	50	100	1	0.01997
3:145446764:C:A	50	100	0.98	0.08479
3:145446794:T:C	50	100	0.85	0.01162
3:145447166:A:G	50	100	1	0.08152
3:145447199:C:G	50	100	1	0.06954
3:145449133:G:A	50	100	1	0.03649
3:145449240:G:A	50	100	1	0.01198
3:145449919:A:C	50	100	0.98	0.07226
3:145450784:A:C	50	100	0.96	0.1111
3:145451012:T:C	50	100	1	0.03649
3:145451091:C:T	50	98	1	0.4203
3:145451319:C:T	50	100	1	0.4199
3:145451366:G:A	50	100	1	0.02614
3:145451757:G:T	50	100	0.98	0.01816
3:145451998:T:C	50	100	1	0.01053
3:145452662:C:G	50	100	1	0.364
3:145453685:G:A	50	100	1	0.3028
3:145453816:A:G	50	100	1	0.0138
3:145454188:T:C	50	100	0.99	0.3638
3:145454299:G:A	50	100	1	0.01924
3:145454693:G:C	50	100	0.94	0.03068
3:145454909:T:C	50	100	0.96	0.02524
3:145455089:A:C	50	100	1	0.0276
3:145455541:G:A	50	100	0.99	0.4978
3:145456001:A:G	50	100	1	0.08061
3:145456796:A:G	50	100	0.93	0.02524
3:145457298:A:G	50	100	0.97	0.04521
3:145457445:A:G	50	100	1	0.282
3:145457529:C:T	50	100	1	0.2709
3:145457781:A:T	50	100	0.97	0.0443
3:145458048:G:T	50	100	1	0.2711
3:145458140:G:A	50	100	1	0.2818
3:145458458:G:T	50	100	1	0.2711
3:145459254:A:T	50	98	1	0.2714
3:145459584:A:G	50	100	1	0.284
3:145459645:C:A	49	95.9	0.98	0.152
3:145459671:A:G	50	94	0.99	0.2702
3:145460061:C:G	50	100	1	0.08987
3:145460106:C:T	50	100	1	0.1019
3:145460144:A:G	48	100	0.99	0.1492
3:145460233:T:C	48	100	1	0.01053
3:145460234:G:A	49	100	1	0.01053
3:145460262:T:C	45	100	1	0.2712
3:145460490:T:C	50	98	1	0.2712
3:145460501:C:A	50	98	0.99	0.2712
3:145460611:G:A	50	98	1	0.2712
3:145460616:A:C	50	100	0.99	0.03032
3:145460628:T:C	50	100	1	0.1668
3:145460688:T:C	50	100	1	0.4219
3:145460770:T:C	50	100	0.99	0.1496
3:145461156:C:T	50	100	1	0.2712
3:145461380:G:C	42	92.9	1	0.2714
3:145461430:G:C	45	82.2	1	0.2823
3:145461890:G:A	49	100	0.99	0.3359
3:145461976:A:G	50	100	1	0.2712
3:145462256:A:G	50	100	1	0.2714
3:145462341:C:G	50	100	1	0.3914
3:145462610:C:G	50	96	1	0.2709
3:145462801:C:T	50	100	1	0.102
3:145462802:G:A	50	100	1	0.2712
3:145462863:C:T	50	100	1	0.1019
3:145462911:A:G	50	100	1	0.2843
3:145462938:C:G	50	100	1	0.01362
3:145463054:G:C	50	100	1	0.0158
3:145463083:C:T	50	100	1	0.1075
3:145463310:C:T	50	98	1	0.2712
3:145463347:G:C	50	98	0.95	0.0472
3:145464123:G:A	50	100	1	0.4726
3:145464127:A:G	50	98	1	0.01471
3:145464140:T:C	50	100	1	0.02869
3:145464849:A:G	50	100	1	0.102
3:145465070:A:T	50	100	1	0.2712
3:145465412:C:T	50	100	0.99	0.0305
3:145465426:A:C	50	100	1	0.02869
3:145465513:C:G	50	100	0.95	0.01126
3:145465547:G:T	50	100	0.99	0.0305
3:145465668:T:G	50	100	1	0.2712
3:145466286:A:T	50	98	1	0.2827
3:145466476:G:A	50	100	1	0.01271
3:145466636:A:T	50	100	1	0.282
3:145466667:T:G	50	98	1	0.02015
3:145467136:A:C	50	100	1	0.2712
3:145467153:A:G	50	100	1	0.102
3:145467177:A:C	50	100	1	0.2712
3:145467220:A:G	50	100	0.87	0.01652
3:145467315:G:A	50	100	1	0.102
3:145467501:A:G	50	100	1	0.3379
3:145467511:T:C	50	100	1	0.2712
3:145467521:A:T	50	100	1	0.2712
3:145467538:A:G	50	100	0.99	0.03032
3:145467577:T:C	50	100	1	0.01725
3:145467670:A:G	50	100	1	0.2845
3:145467706:A:G	50	100	1	0.2843
3:145468135:A:C	50	100	1	0.1068
3:145468225:G:A	50	100	1	0.2712
3:145468587:C:T	50	100	0.99	0.04938
3:145468679:G:A	50	100	1	0.282
3:145468831:C:A	50	100	1	0.2847
3:145468896:T:C	50	100	1	0.2714
3:145469286:A:G	50	100	1	0.282
3:145469330:G:A	50	100	1	0.282
3:145469489:G:A	50	100	1	0.282
3:145469631:A:G	50	100	1	0.2818
3:145469648:A:G	50	100	1	0.2818
3:145469763:T:C	50	100	0.99	0.2818
3:145469787:A:G	50	100	0.99	0.2818
3:145469982:C:T	50	100	0.99	0.3914
3:145470058:G:A	50	100	1	0.3531
3:145470127:C:T	50	98	1	0.01888
3:145470230:T:G	50	100	1	0.3809
3:145470360:C:T	50	100	0.99	0.2397
3:145470518:G:A	50	100	0.99	0.2397
3:145470644:G:A	50	100	0.97	0.03468
3:145470657:G:A	50	100	0.95	0.04811
3:145471254:T:C	50	100	0.99	0.24
3:145471299:A:C	50	100	0.95	0.04902
3:145471599:A:T	50	100	1	0.102
3:145471657:T:G	50	100	1	0.2585
3:145472964:C:T	50	100	1	0.08987
3:145472965:G:A	50	100	1	0.02869
3:145473092:G:C	50	100	1	0.3745
3:145473882:A:T	50	100	1	0.04775
3:145473915:G:C	50	100	1	0.0158
3:145473945:C:T	50	100	1	0.102
3:145474131:C:T	50	100	1	0.0158
3:145474387:G:A	50	98	0.95	0.0472
3:145474554:G:A	50	100	1	0.2587
3:145474709:A:C	50	100	1	0.08987
3:145474811:A:G	49	100	1	0.3784
3:145475042:A:G	50	100	0.99	0.01452
3:145475459:G:T	50	100	1	0.2589
3:145476532:C:A	50	100	0.92	0.01598
3:145477358:G:A	50	100	0.99	0.3805
3:145477835:C:T	50	100	0.95	0.05011
3:145478177:G:A	50	100	0.97	0.0472
3:145478178:G:C	50	100	0.9	0.01144
3:145478245:T:A	50	100	1	0.2589
3:145478256:G:A	50	100	0.98	0.01434
3:145478813:G:A	50	100	1	0.1603
3:145479780:T:C	50	100	0.99	0.1391
3:145479789:G:A	50	100	0.99	0.3802
3:145480741:C:T	50	100	1	0.102
3:145480768:C:T	50	100	1	0.02342
3:145480801:A:C	50	100	1	0.1678
3:145480886:A:G	50	100	0.96	0.02887
3:145481075:C:G	50	100	0.99	0.1363
3:145481694:G:A	50	100	1	0.2576
3:145481832:C:G	50	100	1	0.3794
3:145481946:T:C	50	100	1	0.102
3:145481965:G:T	50	100	0.92	0.01471
3:145482105:T:C	50	100	0.99	0.2398
3:145482405:G:T	50	100	1	0.2589
3:145482501:G:T	49	100	1	0.02887
3:145482811:C:T	41	95.1	0.96	0.04575
3:145483620:C:T	50	100	1	0.2587
3:145483826:G:A	50	100	0.91	0.01035
3:145484083:G:T	50	100	0.9	0.01035
3:145484787:G:A	50	100	0.98	0.2413
3:145484862:A:G	50	100	0.99	0.3789
3:145485040:G:A	50	100	0.99	0.01071
3:145486248:G:A	50	100	0.98	0.1147
3:145486824:G:T	50	100	1	0.1151
3:145486877:A:G	50	100	0.96	0.04666
3:145486952:T:C	50	100	1	0.102
3:145487077:C:G	50	100	0.99	0.3789
3:145487385:G:A	50	100	0.97	0.03377
3:145488332:T:G	50	100	0.98	0.1363
3:145488642:G:A	50	100	0.99	0.2072
3:145488790:G:A	50	100	1	0.02342
3:145489567:T:C	50	100	1	0.2589
3:145489568:G:C	50	100	0.96	0.04702
3:145489622:C:G	50	100	1	0.2696
3:145489749:C:T	50	100	1	0.1033
3:145490100:A:G	50	100	1	0.102
3:145491295:C:T	50	100	0.95	0.04702
3:145491373:G:A	50	100	0.98	0.1363
3:145491946:T:A	50	98	1	0.3725
3:145492343:A:G	50	100	1	0.2705
3:145493113:T:C	50	100	0.91	0.01398
3:145493180:A:C	50	100	0.95	0.1639
3:145493273:G:A	50	100	0.92	0.03123
3:145493761:A:T	50	100	0.99	0.04194
3:145493952:C:T	50	98	0.99	0.03286
3:145493967:A:G	50	100	1	0.01543
3:145494118:G:A	50	100	0.98	0.1665
3:145494124:A:G	50	98	0.99	0.4386
3:145494153:C:T	50	98	0.98	0.4459
3:145494233:T:G	50	100	0.98	0.1667
3:145494283:G:T	50	100	0.99	0.1195
3:145494351:A:T	50	98	0.99	0.4464
3:145494408:A:C	50	100	0.99	0.01707
3:145494472:G:A	50	98	1	0.08351
3:145494631:C:G	46	93.5	0.72	0.01979
3:145494817:T:A	50	100	1	0.0118
3:145494922:A:G	50	98	1	0.2649
3:145495015:C:G	47	97.9	0.98	0.2487
3:145495064:A:C	50	98	0.98	0.1449
3:145495305:C:T	50	100	1	0.1204
3:145495455:C:G	50	98	1	0.4392
3:145495558:T:C	50	100	0.98	0.02796
3:145495697:C:A	50	98	1	0.3577
3:145495894:T:C	50	98	0.98	0.3571
3:145496081:T:A	50	100	1	0.03867
3:145496108:C:T	50	98	1	0.386
3:145496220:C:T	50	100	0.98	0.02796
3:145496778:A:G	50	100	0.99	0.3511
3:145496971:A:G	50	88	0.98	0.1888
3:145497090:G:T	50	100	1	0.01162
3:145497179:G:A	50	100	1	0.3862
3:145497448:C:T	50	100	1	0.1674
3:145497487:G:T	50	100	1	0.01126
3:145497509:A:G	50	100	0.99	0.02796
3:145497576:C:T	50	100	1	0.1674
3:145497647:A:G	50	100	0.99	0.4459
3:145497648:G:A	50	100	1	0.1527
3:145497686:A:T	50	100	1	0.1202
3:145498040:T:C	50	100	1	0.4459
3:145498267:A:C	50	100	1	0.3856
3:145498475:C:G	50	100	1	0.1202
3:145498647:C:A	50	100	1	0.2653
3:145498731:T:A	50	100	1	0.03867
3:145498835:T:A	50	100	1	0.01126
3:145498970:C:T	50	100	1	0.3856
3:145499168:A:C	50	100	1	0.439
3:145499692:A:T	50	100	1	0.1202
3:145499758:A:C	50	100	1	0.1202
3:145499859:T:C	50	100	1	0.03867
3:145499939:C:G	50	100	1	0.1681
3:145500072:T:C	50	100	0.98	0.063
3:145500169:T:G	50	98	0.91	0.0423
3:145500532:T:C	50	100	1	0.4464
3:145500575:G:A	50	100	1	0.4464
3:145501191:T:C	50	100	1	0.1678
3:145501277:A:G	50	100	1	0.01489
3:145501530:C:T	50	100	1	0.02796
3:145501770:C:A	50	100	1	0.04158
3:145501834:C:T	50	100	1	0.1963
3:145501856:C:A	50	100	1	0.02796
3:145501898:T:C	50	100	1	0.1202
3:145501956:T:C	50	100	1	0.02796
3:145502164:T:C	50	100	1	0.439
3:145502165:G:A	50	100	1	0.439
3:145502182:A:G	50	100	1	0.1202
3:145502260:A:G	50	100	1	0.439
3:145502344:T:A	50	100	1	0.1957
3:145502564:T:C	49	98	1	0.1957
3:145502887:C:T	50	100	1	0.439
3:145503243:C:T	50	100	1	0.1734
3:145503488:G:A	50	100	1	0.08297
3:145503606:G:A	50	100	1	0.1957
3:145503674:G:A	50	100	1	0.439
3:145503828:G:A	50	100	1	0.1676
3:145503888:A:G	50	100	1	0.1957
3:145503920:T:C	50	100	1	0.01489
3:145504088:G:T	50	100	1	0.2651
3:145504797:A:G	50	100	1	0.439
3:145504912:A:C	50	100	1	0.02796
3:145505028:G:T	50	100	1	0.04121
3:145505251:A:G	50	100	1	0.439
3:145505453:A:G	50	100	1	0.1957
3:145505616:A:G	50	100	1	0.439
3:145505786:A:G	50	100	1	0.1202
3:145505848:C:T	50	100	1	0.439
3:145505900:G:T	50	100	1	0.439
3:145505905:C:A	49	100	1	0.1676
3:145506165:G:A	50	100	1	0.439
3:145506393:A:G	50	100	1	0.4403
3:145506424:A:T	50	100	1	0.439
3:145506682:G:T	50	100	1	0.02796
3:145506748:G:A	50	100	1	0.3662
3:145506899:C:T	50	98	1	0.439
3:145506984:A:C	48	95.8	0.94	0.01235
3:145506985:C:A	50	92	0.94	0.01235
3:145507285:C:G	50	100	1	0.439
3:145507290:G:A	50	100	1	0.3649
3:145507323:A:C	50	100	1	0.1202
3:145507337:G:T	50	100	1	0.04121
3:145507350:A:G	50	100	1	0.439
3:145507494:C:T	50	100	1	0.1676
3:145507867:A:T	50	100	1	0.2721
3:145507927:A:G	50	100	1	0.1957
3:145508111:A:C	50	98	1	0.4388
3:145508163:G:T	50	100	1	0.3651
3:145508213:A:T	50	100	1	0.4388
3:145508286:C:A	50	100	1	0.4388
3:145508603:A:G	50	100	1	0.1654
3:145508657:C:A	50	100	1	0.1957
3:145508777:G:A	50	100	1	0.4388
3:145508869:T:G	50	100	1	0.4395
3:145508873:G:A	50	100	1	0.02832
3:145508875:T:A	50	100	1	0.1676
3:145508955:A:C	50	100	1	0.4388
3:145508958:A:G	50	100	1	0.4397
3:145509119:T:G	50	100	1	0.02796
3:145509398:C:T	50	100	0.99	0.1652
3:145509626:A:T	50	100	1	0.1678
3:145510013:T:A	50	100	1	0.1676
3:145510090:C:T	50	100	1	0.1935
3:145510293:C:T	50	100	1	0.08279
3:145510354:T:G	50	100	1	0.04049
3:145510413:C:T	50	100	1	0.4412
3:145510462:T:G	50	100	1	0.02578
3:145510827:A:G	50	100	1	0.4414
3:145510855:T:G	50	100	1	0.4414
3:145510992:T:G	50	100	1	0.4414
3:145511063:A:G	50	100	1	0.4414
3:145511262:A:T	50	100	1	0.2633
3:145511269:A:C	50	100	1	0.4415
3:145511419:C:G	50	100	1	0.01198
3:145511477:C:A	50	100	1	0.4415
3:145511617:A:T	50	100	1	0.3577
3:145511876:T:A	50	100	1	0.1678
3:145512250:G:A	50	100	0.99	0.4415
3:145512374:C:T	50	100	1	0.02542
3:145512387:T:C	49	100	1	0.4414
3:145512487:A:G	50	100	1	0.2653
3:145512552:T:G	50	100	1	0.3651
3:145512771:A:G	50	100	1	0.4414
3:145513213:A:T	50	100	0.99	0.4415
3:145513259:C:G	50	100	1	0.4415
3:145513370:A:G	50	100	1	0.08279
3:145513575:C:T	50	100	1	0.4415
3:145513594:A:G	50	100	1	0.4415
3:145513630:G:A	50	100	1	0.02542
3:145513686:A:G	50	100	1	0.4415
3:145514199:C:A	50	100	1	0.1231
3:145514579:T:G	50	100	1	0.1823
3:145514747:G:T	49	100	1	0.04103
3:145515090:A:T	50	100	1	0.4419
3:145515101:T:C	50	100	1	0.4419
3:145515244:C:A	50	100	1	0.4419
3:145515294:C:T	50	100	1	0.04103
3:145515432:A:G	50	100	1	0.4419
3:145515572:A:G	50	98	1	0.4419
3:145515577:A:T	50	100	1	0.4419
3:145515761:T:C	50	98	1	0.4419
3:145515954:C:T	50	100	1	0.4419
3:145515959:G:A	50	100	1	0.1803
3:145516062:C:G	50	100	1	0.01144
3:145516082:A:G	50	100	1	0.03831
3:145516107:A:G	50	100	1	0.1932
3:145516155:G:A	50	100	1	0.4419
3:145516497:A:G	50	100	1	0.4423
3:145516573:G:T	50	100	1	0.4419
3:145516596:G:C	50	100	1	0.4495
3:145516639:G:A	50	100	1	0.3642
3:145516716:C:T	50	100	1	0.4419
3:145516850:G:A	50	100	1	0.03649
3:145517023:A:G	50	100	1	0.1231
3:145517033:A:G	50	100	1	0.02542
3:145517193:A:G	50	100	1	0.3642
3:145517311:C:T	50	100	1	0.1679
3:145517347:T:C	50	100	1	0.4423
3:145517361:G:T	50	100	1	0.4419
3:145517372:T:C	50	100	1	0.4419
3:145517639:A:G	50	100	1	0.364
3:145517831:G:A	50	100	1	0.03395
3:145517839:G:A	50	100	1	0.01507
3:145517907:C:T	50	100	1	0.4423
3:145517930:G:A	50	100	1	0.4419
3:145518014:A:C	45	100	1	0.4419
3:145518019:C:A	45	97.8	1	0.3566
3:145518176:T:C	39	97.4	1	0.08007
3:145518296:T:A	48	100	0.99	0.02542
3:145518371:T:C	50	100	1	0.02542
3:145518459:A:G	50	100	1	0.1654
3:145518567:T:C	50	100	1	0.1679
3:145518666:T:A	50	100	0.98	0.03177
3:145518710:C:A	49	100	1	0.1678
3:145518808:G:A	50	100	1	0.1678
3:145518849:G:A	50	100	1	0.08279
3:145519287:G:T	50	100	1	0.4421
3:145519433:G:A	50	100	1	0.2631
3:145519577:C:A	50	100	1	0.1683
3:145519595:A:G	50	100	1	0.4423
3:145519634:G:C	50	100	0.98	0.1681
3:145519697:C:T	50	100	1	0.1351
3:145519884:G:A	50	100	1	0.4421
3:145520033:G:T	50	100	1	0.4426
3:145520178:A:G	50	100	1	0.03813
3:145520253:T:C	50	100	1	0.02542
3:145520377:C:T	50	100	1	0.4421
3:145520573:T:A	50	100	1	0.01525
3:145520714:A:G	50	100	1	0.4419
3:145520757:T:G	50	100	1	0.1654
3:145520984:C:T	50	100	1	0.4415
3:145521091:T:C	50	100	1	0.4415
3:145521146:T:C	50	100	1	0.4417
3:145521151:T:C	50	100	1	0.08279
3:145521220:G:A	50	100	1	0.4415
3:145521468:T:C	50	100	1	0.01198
3:145521487:A:C	50	100	1	0.4414
3:145521494:A:G	50	100	1	0.1935
3:145521562:A:G	50	100	1	0.1935
3:145521591:G:A	50	100	1	0.1679
3:145521624:A:G	50	100	1	0.02542
3:145521630:C:A	50	100	1	0.1935
3:145521654:G:A	50	100	1	0.0256
3:145521910:A:G	50	100	1	0.1937
3:145522129:A:C	50	100	1	0.4412
3:145522145:T:A	50	100	1	0.4412
3:145522153:T:C	50	100	1	0.4412
3:145522347:A:G	50	100	1	0.3555
3:145522378:A:G	50	100	1	0.4417
3:145522446:T:A	50	100	1	0.4412
3:145522689:C:G	50	100	1	0.4414
3:145522927:T:A	50	100	1	0.4415
3:145523004:C:T	50	100	1	0.4415
3:145523045:G:A	50	100	1	0.1928
3:145523097:A:G	50	100	1	0.1225
3:145523100:G:T	50	100	1	0.4415
3:145523124:C:T	50	100	1	0.441
3:145523281:A:T	50	100	1	0.4399
3:145523335:A:G	50	100	1	0.4408
3:145523515:A:G	50	100	1	0.4408
3:145523529:A:G	50	100	1	0.1944
3:145523805:C:G	50	100	1	0.441
3:145523901:T:A	50	100	1	0.1943
3:145524018:A:G	50	100	1	0.441
3:145524132:C:T	50	100	1	0.3644
3:145524348:A:T	50	100	1	0.1676
3:145524660:T:G	50	100	1	0.3644
3:145524674:T:A	50	100	1	0.1944
3:145525002:A:T	50	100	0.99	0.4408
3:145525371:C:A	50	100	1	0.3644
3:145525742:G:A	50	100	1	0.1225
3:145525889:G:A	50	100	1	0.3644
3:145526488:A:T	50	98	1	0.4408
3:145526643:T:C	50	100	1	0.4399
3:145526846:T:C	50	100	1	0.01525
3:145527183:C:A	50	100	1	0.4408
3:145527448:A:G	50	100	1	0.3638
3:145527454:T:C	50	100	1	0.1676
3:145527462:C:T	50	100	1	0.3644
3:145527638:A:G	50	100	1	0.3646
3:145527643:G:A	50	100	1	0.4406
3:145527680:C:T	50	100	1	0.3646
3:145527734:C:T	50	100	1	0.01144
3:145527785:T:C	50	100	1	0.4406
3:145527895:G:A	49	100	0.99	0.195
3:145527941:G:A	50	98	0.99	0.195
3:145528118:A:T	49	83.7	0.9	0.2293
3:145528180:C:T	50	100	1	0.04339
3:145528313:G:A	50	100	1	0.3638
3:145528319:T:G	50	100	1	0.04339
3:145528428:G:A	50	100	1	0.3638
3:145528820:T:C	50	100	1	0.4699
3:145528844:C:T	50	100	1	0.04067
3:145529202:T:C	50	100	1	0.3633
3:145529264:C:T	50	100	0.93	0.04666
3:145529276:T:C	50	100	1	0.01144
3:145529352:A:G	50	100	1	0.1952
3:145529426:C:T	50	100	1	0.4484
3:145529578:A:C	50	100	1	0.3638
3:145529623:T:C	50	100	1	0.1954
3:145529625:C:T	50	100	1	0.04121
3:145529809:G:A	50	100	1	0.04049
3:145530264:G:A	50	100	1	0.1952
3:145530313:C:T	50	100	0.92	0.0118
3:145530509:T:A	50	100	1	0.4405
3:145530608:A:C	50	100	1	0.4405
3:145530675:C:T	50	100	1	0.1954
3:145530956:A:C	50	100	1	0.3638
3:145531083:A:C	50	100	1	0.205
3:145531195:G:A	50	100	1	0.1952
3:145531258:G:C	50	100	1	0.3638
3:145531434:C:T	50	100	1	0.1952
3:145531816:T:C	50	100	1	0.1934
3:145531958:A:G	50	100	1	0.1934
3:145532003:G:A	50	100	1	0.3637
3:145532144:A:G	46	97.8	0.99	0.193
3:145532247:T:C	50	100	1	0.2631
3:145532271:C:A	50	100	1	0.02687
3:145532362:C:T	50	100	1	0.3637
3:145532486:T:C	50	100	1	0.1225
3:145533005:A:T	50	100	1	0.1934
3:145533056:A:C	50	100	1	0.1668
3:145533101:G:A	50	100	1	0.4426
3:145533189:A:T	50	100	1	0.1934
3:145533205:G:A	50	100	1	0.1934
3:145533305:T:C	50	100	1	0.1663
3:145533556:T:A	50	100	1	0.1932
3:145533584:G:T	50	100	1	0.1004
3:145533696:T:C	50	100	1	0.4426
3:145533757:C:A	50	100	1	0.1932
3:145533801:A:G	50	100	1	0.2217
3:145533842:C:T	50	100	1	0.1932
3:145533891:T:C	50	100	0.99	0.4461
3:145533992:A:T	50	100	1	0.04067
3:145534063:T:G	50	100	1	0.1663
3:145534238:G:A	50	100	1	0.3637
3:145534675:G:A	50	100	0.95	0.01126
3:145535058:C:T	50	100	1	0.3557
3:145535072:T:C	50	100	1	0.3638
3:145535245:G:A	50	100	1	0.4437
3:145535377:G:A	50	100	1	0.2068
3:145535399:G:T	50	100	1	0.1919
3:145535555:C:T	50	100	1	0.4437
3:145535736:T:C	50	100	1	0.1919
3:145535952:T:C	50	100	1	0.3638
3:145536098:A:G	50	100	1	0.1919
3:145536103:C:A	50	100	1	0.3631
3:145536138:G:A	50	100	1	0.1919
3:145536141:A:G	50	100	1	0.1919
3:145536355:A:G	50	100	1	0.1919
3:145536368:G:A	50	100	1	0.1919
3:145536472:C:T	50	100	1	0.1225
3:145536636:G:A	50	100	1	0.02542
3:145536688:C:T	50	100	1	0.1914
3:145536826:C:T	50	100	1	0.01144
3:145536938:T:C	50	100	1	0.02542
3:145537008:A:G	50	100	1	0.1917
3:145537206:G:A	50	100	1	0.01235
3:145537400:A:G	50	100	1	0.3341
3:145537829:C:G	49	100	1	0.4239
3:145537852:A:G	50	100	0.92	0.01253
3:145537952:G:C	50	100	1	0.2113
3:145538041:A:G	50	100	1	0.4239
3:145538262:G:A	50	100	1	0.1797
3:145539009:C:A	50	100	1	0.2113
3:145539118:T:C	50	100	1	0.1796
3:145539119:G:A	50	100	1	0.1796
3:145539168:G:A	50	100	1	0.4239
3:145539218:C:T	49	100	1	0.08406
3:145539222:C:T	50	100	1	0.364
3:145539295:C:T	49	100	1	0.1222
3:145539514:T:A	50	100	1	0.1708
3:145539520:G:A	50	100	1	0.02542
3:145539534:G:A	50	100	1	0.02269
3:145539544:C:T	50	100	1	0.4239
3:145539637:C:T	50	100	1	0.4239
3:145539859:C:G	50	100	1	0.05265
3:145540254:C:A	50	100	1	0.02542
3:145540257:A:T	50	100	1	0.01507
3:145540372:T:C	50	100	1	0.2213
3:145540509:T:C	50	100	1	0.4239
3:145540761:T:C	50	100	1	0.02542
3:145540896:T:G	50	100	1	0.1796
3:145540977:A:T	50	100	1	0.4239
3:145540993:T:A	50	100	1	0.01162
3:145541254:T:C	50	100	1	0.01507
3:145541718:C:T	49	100	0.99	0.1429
3:145541770:C:A	38	100	0.99	0.02542
3:145541904:C:G	50	100	1	0.02542
3:145542012:C:T	50	100	1	0.4239
3:145542028:T:C	50	100	1	0.2121
3:145542033:T:C	50	100	1	0.4239
3:145542255:T:C	50	100	1	0.3638
3:145542263:T:A	50	100	0.99	0.1423
3:145542393:A:G	50	100	1	0.1797
3:145542464:T:C	50	100	1	0.4243
3:145542492:A:G	50	100	1	0.01162
3:145542594:A:G	50	100	1	0.4241
3:145542759:G:A	50	100	1	0.1225
3:145542801:A:T	50	98	1	0.0256
3:145542863:C:T	50	100	0.96	0.0256
3:145543081:T:G	50	100	1	0.1707
3:145543085:T:G	50	100	1	0.1794
3:145543205:G:A	50	100	1	0.4232
3:145543482:C:T	50	100	1	0.4237
3:145543919:A:C	50	100	1	0.4237
3:145543929:C:T	49	100	1	0.4237
3:145543934:C:T	50	100	1	0.01507
3:145543986:A:G	50	100	0.93	0.07898
3:145544509:G:A	50	100	1	0.01507
3:145545103:T:C	50	100	1	0.1794
3:145545170:C:T	50	100	1	0.3557
3:145545337:G:T	50	100	1	0.4239
3:145545434:A:G	50	100	1	0.4239
3:145545699:G:A	50	100	1	0.01507
3:145545774:C:T	50	100	1	0.02251
3:145545791:T:C	50	100	1	0.1225
3:145545798:A:G	50	100	1	0.1225
3:145545837:G:T	50	100	1	0.0256
3:145545846:C:T	50	100	1	0.3399
3:145545881:T:A	50	100	0.9	0.01471
3:145546042:G:A	50	100	1	0.1708
3:145546081:A:C	50	100	1	0.1707
3:145546162:A:G	50	100	1	0.1796
3:145546234:A:G	50	100	0.99	0.4243
3:145546293:T:C	50	100	1	0.01507
3:145546319:G:T	50	100	1	0.4394
3:145546332:T:A	50	100	1	0.1707
3:145546355:G:A	50	100	1	0.2386
3:145546463:C:A	50	100	1	0.0256
3:145546518:T:A	50	100	1	0.0256
3:145546535:C:T	50	100	1	0.02215
3:145546645:C:G	50	100	1	0.4241
3:145547337:C:T	50	100	1	0.4241
3:145547406:A:C	50	100	1	0.09895
3:145547437:T:A	50	100	1	0.1932
3:145547746:T:C	50	100	1	0.1707
3:145548066:G:T	50	100	1	0.3557
3:145548140:G:T	50	100	1	0.4018
3:145548146:G:T	50	100	1	0.01507
3:145548271:C:A	50	100	1	0.05229
3:145548598:A:T	50	100	1	0.4018
3:145548649:A:G	50	100	1	0.193
3:145548660:A:T	50	100	1	0.4018
3:145548838:T:C	50	100	1	0.01543
3:145548963:A:G	50	100	1	0.3557
3:145548977:A:G	50	96	0.92	0.08642
3:145549135:G:A	50	100	1	0.02233
3:145549189:G:A	50	98	0.99	0.1708
3:145549289:T:C	50	100	1	0.4016
3:145549382:T:C	50	100	1	0.01507
3:145549386:T:A	50	100	1	0.4016
3:145549589:G:A	50	100	1	0.4018
3:145549608:C:T	50	100	1	0.4018
3:145549661:C:T	50	100	1	0.01598
3:145549666:A:G	50	98	1	0.4016
3:145549772:G:A	49	89.8	1	0.3958
3:145549977:T:G	50	100	1	0.3733
3:145550202:T:G	50	100	1	0.3557
3:145550278:A:G	50	100	1	0.4016
3:145550370:T:C	50	100	1	0.4016
3:145550517:A:T	50	100	1	0.1932
3:145550545:C:A	50	100	1	0.0354
3:145550715:C:T	50	100	1	0.1792
3:145550933:C:T	50	100	1	0.4054
3:145551013:T:C	50	100	1	0.4058
3:145551124:C:G	50	100	1	0.4154
3:145551240:C:T	50	100	1	0.203
3:145551277:A:C	49	100	1	0.01543
3:145551318:C:T	49	100	1	0.3555
3:145551352:A:G	50	98	1	0.4154
3:145551363:G:C	50	96	1	0.3549
3:145551435:G:A	50	100	1	0.4152
3:145551529:A:T	50	100	1	0.191
3:145551636:C:T	50	100	1	0.01507
3:145551695:T:C	50	100	1	0.4152
3:145551775:G:A	50	100	0.99	0.1235
3:145552036:A:G	50	100	1	0.2008
3:145552128:A:G	50	100	1	0.3217
3:145552142:T:G	50	100	1	0.08388
3:145552264:G:A	50	100	1	0.01543
3:145552378:A:G	50	100	1	0.1242
3:145552712:T:C	49	100	1	0.3221
3:145552716:G:C	49	100	1	0.0158
3:145552723:C:T	48	95.8	1	0.3535
3:145552740:C:T	49	100	1	0.1859
3:145552809:G:T	50	100	1	0.3537
3:145552849:T:G	50	100	1	0.09187
3:145552860:G:A	50	100	1	0.1963
3:145553064:G:A	50	100	0.99	0.1705
3:145553071:A:G	50	100	1	0.08388
3:145553159:T:C	50	100	1	0.03014
3:145553284:G:T	50	100	0.99	0.3666
3:145553320:C:A	50	100	0.99	0.2088
3:145553356:A:G	49	91.8	0.99	0.3533
3:145553369:A:G	50	86	0.99	0.354
3:145553436:C:T	50	82	1	0.3415
3:145553455:A:G	50	98	1	0.08424
3:145553460:T:C	50	98	0.98	0.08442
3:145553564:A:G	50	100	1	0.1826
3:145553568:A:G	49	98	0.99	0.1698
3:145553633:G:C	50	100	0.99	0.3537
3:145553640:G:C	50	100	1	0.1235
3:145553662:A:T	50	100	1	0.09386
3:145553731:G:T	50	98	0.99	0.242
3:145553743:A:G	50	100	1	0.1409
3:145553773:G:T	50	98	0.98	0.1707
3:145553775:A:G	50	100	1	0.1231
3:145553805:C:T	50	98	0.99	0.439
3:145553976:T:C	50	100	1	0.08025
3:145554011:T:C	50	98	0.99	0.1796
3:145554045:G:A	50	100	1	0.08025
3:145554086:T:C	50	100	0.99	0.1463
3:145554108:T:C	50	100	0.99	0.3611
3:145554212:G:A	50	100	0.99	0.1894
3:145554213:T:C	50	100	0.99	0.1894
3:145554226:C:A	50	100	0.99	0.1814
3:145554232:T:G	50	98	0.99	0.453
3:145554280:A:G	50	100	1	0.1276
3:145554290:T:C	50	100	0.99	0.1393
3:145554335:T:C	50	100	0.96	0.03214
3:145554356:C:T	50	100	0.98	0.2338
3:145554490:C:G	50	100	1	0.08261
3:145554513:G:A	50	100	0.99	0.08261
3:145554516:A:G	50	100	1	0.08261
3:145554568:A:G	50	100	0.9	0.01507
3:145554569:C:T	50	100	0.9	0.02288
3:145554576:G:A	50	98	1	0.1391
3:145554586:T:C	50	100	0.98	0.05138
3:145554594:A:G	50	100	0.98	0.0512
3:145554667:T:C	50	98	1	0.4648
3:145554688:A:G	50	100	1	0.08243
3:145554715:G:A	50	100	1	0.01489
3:145554850:A:G	50	100	1	0.01598
3:145554900:C:T	50	100	0.96	0.06863
3:145555189:A:G	50	100	0.99	0.05828
3:145555420:C:A	50	100	1	0.0325
3:145555753:C:T	50	100	1	0.1244
3:145556049:G:A	50	94	0.93	0.09096
3:145556085:G:A	50	100	1	0.1451
3:145556191:T:C	50	98	1	0.4564
3:145556257:G:A	50	100	0.99	0.1403
3:145556330:G:A	50	100	1	0.161
3:145556441:G:T	50	100	0.99	0.1385
3:145556518:A:C	50	98	1	0.2863
3:145556806:C:T	50	100	1	0.1207
3:145556824:G:C	50	100	1	0.04811
3:145556853:C:T	50	100	0.99	0.1393
3:145557398:C:T	50	100	1	0.468
3:145557408:T:G	50	100	1	0.467
3:145558074:G:A	50	100	0.99	0.1244
3:145558180:T:A	50	100	0.99	0.08224
3:145558586:T:C	50	98	1	0.4611
3:145558824:T:G	50	100	0.99	0.01126
3:145558925:C:T	50	100	1	0.03032
3:145558930:T:C	50	100	0.99	0.1275
3:145558975:A:G	50	100	0.99	0.299
3:145559187:T:G	50	100	1	0.03232
3:145559592:A:G	50	100	1	0.08479
3:145559597:T:C	50	100	1	0.01561
3:145560308:A:G	50	100	0.99	0.1262
3:145560427:C:G	50	100	1	0.4602
3:145560526:T:A	50	100	1	0.1275
3:145560580:C:T	50	100	1	0.03214
3:145560861:T:C	50	100	0.99	0.1255
3:145561322:C:T	50	98	1	0.1275
3:145561382:C:T	50	100	1	0.01289
3:145561625:G:A	50	100	0.99	0.1256
3:145562012:A:T	50	100	1	0.03214
3:145562036:C:T	50	100	1	0.4559
3:145562567:A:G	50	100	1	0.08224
3:145562648:C:T	50	100	0.99	0.1478
3:145563068:T:C	50	100	1	0.02832
3:145563581:A:G	50	100	0.99	0.1255
3:145563821:C:T	50	100	0.99	0.02741
3:145564232:T:C	50	100	0.99	0.1391
3:145564274:C:T	50	100	1	0.4682
3:145564631:A:C	50	100	1	0.4628
3:145565409:C:G	50	100	1	0.4682
3:145565604:A:G	50	100	1	0.3646
3:145565686:T:C	50	100	1	0.4602
3:145565914:A:C	50	100	0.99	0.1264
3:145566330:T:C	50	100	1	0.03214
3:145566625:A:G	50	100	1	0.4682
3:145566713:T:C	50	100	0.99	0.1561
3:145566833:A:C	50	100	1	0.2996
3:145567415:A:G	50	100	1	0.08224
3:145567433:C:A	50	100	1	0.1734
3:145567495:C:T	50	100	1	0.03214
3:145567663:T:A	50	100	0.98	0.2062
3:145568214:T:C	50	100	1	0.3662
3:145568437:A:G	50	100	0.99	0.1363
3:145568739:G:A	50	100	0.99	0.1264
3:145568740:A:T	50	100	0.99	0.1264
3:145569150:C:T	50	100	0.91	0.02269
3:145569160:C:T	50	100	0.99	0.126
3:145569253:G:A	50	100	0.99	0.1265
3:145569505:G:A	50	98	1	0.2918
3:145569585:C:A	50	100	0.99	0.1264
3:145569773:G:C	50	100	1	0.4621
3:145569779:A:G	50	100	0.99	0.1736
3:145569914:C:T	50	100	1	0.02905
3:145571347:G:A	50	100	1	0.1734
3:145572240:T:C	50	100	1	0.3707
3:145572731:C:T	50	100	1	0.154
3:145573669:C:T	50	100	1	0.1358
3:145573711:C:A	50	100	1	0.1447
3:145573712:C:T	50	100	0.98	0.02905
3:145573890:T:C	50	100	1	0.3346
3:145574084:A:G	50	100	1	0.1892
3:145574370:C:T	50	100	1	0.1442
3:145574406:A:G	50	98	1	0.3642
3:145574495:C:T	50	100	0.99	0.1137
3:145575163:G:C	50	100	0.79	0.01216
3:145575356:G:A	50	100	1	0.01561
3:145575406:G:A	50	100	1	0.1038
3:145575431:C:T	50	100	1	0.09568
3:145575542:A:G	50	98	1	0.05973
3:145575713:A:C	50	100	1	0.1632
3:145575965:A:C	50	100	0.99	0.1137
3:145576065:A:G	50	100	1	0.27
3:145576066:C:A	50	100	1	0.27
3:145576248:C:A	50	100	1	0.1068
3:145576743:A:G	50	100	0.99	0.1897
3:145577335:C:T	50	100	1	0.3344
3:145577555:T:C	50	100	0.99	0.1897
3:145577576:C:T	50	100	0.99	0.1138
3:145577922:C:A	50	98	0.83	0.01089
3:145577932:G:A	50	100	0.99	0.1897
3:145577993:A:G	50	100	1	0.3722
3:145578212:A:T	50	100	1	0.02923
3:145578229:A:G	50	98	1	0.05973
3:145578374:A:T	50	100	1	0.4492
3:145578508:G:A	50	100	1	0.1445
3:145578611:G:A	50	100	1	0.1632
3:145578986:C:G	50	100	1	0.4559
3:145579220:A:T	50	100	1	0.3731
3:145579329:G:A	50	100	1	0.4559
3:145579404:C:G	50	100	1	0.4559
3:145579690:G:T	50	100	1	0.4559
3:145579964:G:T	50	98	1	0.4559
3:145580081:T:C	50	100	1	0.4515
3:145580387:C:T	50	100	1	0.4559
3:145580622:C:T	50	100	1	0.4559
3:145580647:G:A	50	100	0.99	0.1387
3:145581399:T:G	50	100	1	0.1656
3:145581597:T:C	50	100	1	0.4564
3:145582374:A:T	50	100	1	0.1037
3:145582498:G:A	50	100	1	0.4562
3:145582536:A:T	50	100	1	0.3738
3:145582703:C:T	50	100	1	0.4562
3:145582802:G:T	50	100	1	0.4562
3:145582819:G:A	50	100	0.92	0.03468
3:145583856:A:G	50	100	1	0.4562
3:145583921:G:A	50	100	0.99	0.114
3:145584147:A:C	50	100	0.98	0.01398
3:145584493:T:C	50	100	1	0.4562
3:145584544:A:G	50	100	1	0.4562
3:145584709:G:A	50	100	1	0.4562
3:145584797:G:A	50	100	0.74	0.01071
3:145585074:C:T	50	100	1	0.01543
3:145585185:G:T	50	100	1	0.4562
3:145585290:C:T	50	100	1	0.4562
3:145585303:T:C	50	100	1	0.4562
3:145585560:C:T	50	100	1	0.3041
3:145585705:G:A	50	100	1	0.4562
3:145586235:A:G	50	100	1	0.1516
3:145586257:A:G	50	100	1	0.1914
3:145586347:C:G	50	100	0.99	0.1467
3:145586762:A:G	50	100	1	0.4519
3:145587607:A:C	50	100	0.99	0.4548
3:145587634:A:G	50	100	1	0.02288
3:145587666:G:A	50	100	0.99	0.1467
3:145587795:G:A	50	100	1	0.2934
3:145588606:T:A	50	100	0.99	0.1467
3:145588614:T:A	50	100	1	0.4519
3:145588778:A:C	50	100	0.99	0.1465
3:145588807:G:T	50	100	1	0.3742
3:145589894:A:G	50	100	1	0.4562
3:145590027:A:C	50	100	1	0.3738
3:145590046:C:T	50	100	1	0.4519
3:145590261:A:G	50	100	1	0.4566
3:145590647:G:C	50	100	0.99	0.4976
3:145590904:G:A	50	100	0.97	0.0118
3:145591093:C:T	50	100	1	0.4559
3:145591522:G:A	50	100	1	0.1627
3:145591762:G:C	50	100	1	0.455
3:145591867:G:A	50	100	1	0.455
3:145592515:T:C	50	100	1	0.455
3:145592776:T:C	49	100	1	0.455
3:145592780:T:A	50	100	0.98	0.1458
3:145593041:A:G	50	100	1	0.3893
3:145593373:T:C	50	100	1	0.4548
3:145593397:T:C	50	100	1	0.4548
3:145593661:G:A	50	100	1	0.3045
3:145593965:A:G	50	100	1	0.4548
3:145594310:A:G	50	100	0.98	0.1456
3:145594331:A:G	50	100	0.99	0.455
3:145594396:T:C	50	100	0.99	0.455
3:145594473:G:A	50	100	0.99	0.4936
3:145594522:A:G	50	100	0.99	0.455
3:145595596:C:T	50	100	1	0.4552
3:145595654:A:T	50	100	1	0.4552
3:145595827:A:G	50	100	1	0.4508
3:145595866:T:C	50	100	0.99	0.4552
3:145595932:C:T	50	100	1	0.4553
3:145595965:A:G	50	100	1	0.1024
3:145596177:G:T	50	100	1	0.455
3:145596415:A:C	50	100	1	0.4506
3:145596439:C:T	50	100	1	0.4508
3:145596728:A:G	50	100	1	0.3758
3:145596898:A:T	50	100	0.99	0.3871
3:145597023:C:G	50	100	1	0.165
3:145597304:G:A	50	100	0.99	0.3902
3:145597324:C:T	50	100	0.99	0.3907
3:145598454:C:T	50	100	1	0.3907
3:145599148:C:T	50	100	0.99	0.1403
3:145599293:G:A	50	100	1	0.3758
3:145600040:A:G	50	100	1	0.1028
3:145600507:T:C	50	100	1	0.1877
3:145600981:G:A	50	100	0.99	0.3778
3:145601193:T:G	50	100	1	0.01525
3:145601831:A:C	50	100	1	0.2905
3:145602123:G:A	50	100	0.99	0.1954
3:145602780:C:A	50	100	1	0.1632
3:145602958:T:C	49	98	0.98	0.1565
3:145602974:C:A	50	96	0.95	0.4818
3:145602976:A:C	50	98	0.81	0.03105
3:145603165:T:G	50	98	1	0.05882
3:145603834:C:T	50	100	1	0.3789
3:145603987:A:G	50	100	1	0.3858
3:145604070:A:G	50	100	0.99	0.01525
3:145604180:A:C	50	100	1	0.1879
3:145604266:G:A	50	100	0.99	0.1118
3:145604673:C:T	50	100	1	0.1629
3:145605143:T:G	50	100	0.99	0.3869
3:145605155:C:A	50	100	0.99	0.3867
3:145605467:G:A	50	98	1	0.4134
3:145605520:T:G	50	100	1	0.4194
3:145605539:T:A	50	100	1	0.1678
3:145605565:T:G	50	100	1	0.1854
3:145605600:T:C	50	100	0.99	0.1649
3:145605621:G:A	50	100	1	0.1189
3:145605773:G:C	50	100	1	0.3836
3:145605924:G:A	50	100	1	0.2308
3:145606016:C:G	50	100	1	0.3876
3:145606262:T:G	50	100	1	0.1937
3:145606639:A:T	50	100	1	0.1934
3:145606706:G:A	50	100	1	0.1934
3:145606765:T:C	50	100	1	0.4263
3:145607019:C:T	50	100	1	0.23
3:145607214:C:A	50	100	1	0.1932
3:145607409:G:A	50	100	1	0.1932
3:145608119:C:T	50	100	0.97	0.0472
3:145608190:T:C	50	100	1	0.1875
3:145608242:G:C	50	100	1	0.358
3:145608575:T:G	50	100	1	0.3894
3:145608941:A:G	50	100	0.86	0.01398
3:145609096:T:A	49	100	1	0.199
3:145609183:T:G	50	100	1	0.1629
3:145609369:G:A	50	100	1	0.3954
3:145609664:G:A	50	100	1	0.3996
3:145609692:T:C	49	100	1	0.3954
3:145609743:C:A	50	100	1	0.3954
3:145610079:G:A	50	100	0.99	0.2329
3:145610456:G:A	50	100	1	0.3954
3:145610511:C:A	50	100	1	0.3954
3:145610606:G:A	50	100	1	0.3954
3:145610756:T:C	49	100	1	0.3954
3:145610843:T:C	50	100	0.99	0.1961
3:145610963:G:C	50	100	1	0.3954
3:145610966:T:C	50	100	1	0.3954
3:145611176:T:G	50	100	1	0.3954
3:145611553:C:T	50	100	0.99	0.02451
3:145611699:T:G	50	100	1	0.3958
3:145611711:C:T	50	100	1	0.3954
3:145612268:A:T	50	100	1	0.3954
3:145612578:T:C	50	100	1	0.3954
3:145612638:G:A	50	98	0.81	0.01634
3:145613023:G:A	50	100	1	0.3956
3:145613158:T:A	50	100	0.94	0.02869
3:145613544:A:T	50	100	1	0.3956
3:145614307:C:T	50	100	0.99	0.1625
3:145614448:A:G	50	100	0.99	0.3689
3:145614489:G:T	50	100	0.99	0.3689
3:145614788:G:A	49	100	0.99	0.3689
3:145615019:A:T	50	100	0.97	0.02505
3:145615127:C:T	50	100	0.95	0.04684
3:145615543:G:T	50	100	1	0.3987
3:145617237:G:C	50	96	0.92	0.0256
3:145617475:T:A	50	100	0.98	0.03431
3:145617558:G:A	50	100	1	0.165
3:145617608:G:A	50	100	0.97	0.09005
3:145618403:G:C	50	98	0.98	0.3257
3:145618816:A:G	50	100	1	0.01398
3:145619240:C:G	50	96	0.98	0.3045
3:145619442:C:T	50	100	0.94	0.09495
3:145620860:A:G	50	100	0.97	0.09168
3:145621309:C:A	50	100	0.95	0.09477
3:145621670:A:G	50	100	0.98	0.1619
3:145622106:A:G	50	98	0.98	0.3259
3:145622528:T:A	50	100	0.99	0.1886
3:145622887:A:C	50	100	0.97	0.09259
3:145623074:G:A	50	94	0.97	0.2807
3:145623463:C:T	50	98	0.99	0.323
3:145623792:C:T	50	98	0.99	0.323
3:145623819:G:A	50	100	0.94	0.09332
3:145623824:C:T	50	98	0.99	0.3039
3:145624431:T:A	50	100	0.98	0.07353
3:145626325:T:A	50	100	0.97	0.22
3:145626648:A:G	50	100	0.93	0.0866
3:145626741:G:A	50	100	0.95	0.3903
3:145626810:C:T	50	100	0.97	0.07952
3:145626993:G:T	50	100	0.96	0.05773
3:145627386:C:T	50	96	0.93	0.1905
3:145629309:C:T	50	98	0.96	0.03214
3:145629503:T:G	50	98	0.68	0.01434
3:145629662:T:G	50	94	0.96	0.2682
3:145629778:T:G	50	98	0.96	0.234
3:145630068:T:C	50	100	0.99	0.01071
3:145630291:T:C	50	96	0.99	0.3194
3:145630995:C:T	50	96	0.99	0.3201
3:145631020:C:T	50	98	0.93	0.02524
3:145631259:G:C	50	94	0.97	0.4179
3:145632209:T:G	50	98	0.95	0.2453
3:145632376:C:T	50	100	0.99	0.01434
3:145632790:C:T	50	96	0.98	0.3154
3:145633226:A:G	50	94	0.96	0.2698
3:145633231:T:C	50	100	0.99	0.0158
3:145633261:G:T	50	100	1	0.02959
3:145633322:C:T	50	96	0.98	0.3155
3:145633497:C:T	50	94	0.98	0.3152
3:145633512:A:G	50	94	0.95	0.2694
3:145633915:G:T	50	100	1	0.01107
3:145634617:C:T	50	96	0.95	0.3742
3:145635306:A:G	50	96	0.94	0.3208
3:145635497:C:T	50	100	0.93	0.04593
3:145636572:T:A	50	100	0.99	0.01507
3:145636809:T:C	50	96	0.9	0.3856
3:145636842:G:A	50	100	1	0.01198
3:145637041:C:T	50	100	0.99	0.02941
3:145637646:G:A	50	98	0.86	0.02033
3:145637725:A:G	50	100	1	0.01325
3:145637865:T:G	50	96	0.87	0.08769
3:145638127:A:G	49	98	0.9	0.1142
3:145638169:C:T	50	92	0.85	0.2217
3:145638319:C:A	50	98	0.95	0.03086
3:145639806:C:T	50	100	0.96	0.4061
3:145640110:G:C	50	98	0.94	0.0659
3:145640340:G:A	50	100	0.98	0.0374
3:145641556:A:C	49	100	0.95	0.1235
3:145641635:C:T	50	100	0.9	0.01416
3:145641744:T:C	50	100	0.98	0.2193
3:145642417:T:G	50	100	0.99	0.02633
3:145643569:A:G	50	98	0.98	0.08079
3:145643692:T:C	50	100	0.99	0.1934
3:145644095:T:A	50	98	0.97	0.4517
3:145644131:T:G	50	100	0.99	0.1935
3:145644967:T:C	50	98	0.99	0.2197
3:145646303:T:C	50	100	0.97	0.01834
3:145646671:G:A	50	100	0.94	0.02124
3:145646976:C:T	50	100	1	0.01035
3:145647455:A:G	50	100	1	0.1997
3:145647789:A:T	50	100	0.9	0.01543
3:145648581:T:C	50	100	0.84	0.01507
3:145648894:C:A	50	96	1	0.4052
3:145649051:C:T	50	98	1	0.3419
3:145649699:T:C	49	100	1	0.01017
3:145649912:C:T	50	100	0.99	0.2315
3:145649965:T:C	50	100	0.9	0.01107
3:145650022:G:A	50	100	1	0.366
3:145650028:T:C	50	100	0.99	0.4176
3:145650644:T:C	50	100	1	0.4163
3:145650823:G:A	50	100	0.99	0.3284
3:145651035:C:T	50	100	0.99	0.2551
3:145651178:C:G	50	100	1	0.3529
3:145651216:A:G	50	100	1	0.3455
3:145651642:G:A	50	100	0.99	0.3321
3:145651706:G:A	50	100	1	0.01162
3:145652231:T:C	50	100	0.9	0.01053
3:145652615:G:T	50	100	1	0.2487
3:145652811:C:A	50	100	0.99	0.3361
3:145652945:C:A	50	100	1	0.38
3:145653180:T:G	50	100	1	0.4098
3:145653381:T:C	50	100	1	0.0236
3:145653473:T:C	50	100	0.99	0.358
3:145653534:C:G	50	100	1	0.4096
3:145653655:T:C	50	100	1	0.4098
3:145653665:G:A	50	100	1	0.3489
3:145653856:G:A	50	100	1	0.02596
3:145654205:G:A	50	100	1	0.3332
3:145654414:G:A	50	100	1	0.3332
3:145654454:A:G	50	100	1	0.3549
3:145654535:G:T	50	100	1	0.3361
3:145654844:A:G	50	100	1	0.01162
3:145654951:A:G	50	100	0.99	0.1852
3:145655038:T:C	50	100	1	0.4147
3:145655553:T:C	50	100	1	0.2391
3:145655802:C:T	50	100	1	0.2487
3:145656712:G:T	50	98	0.97	0.01489
3:145657101:A:G	50	100	1	0.2487
3:145657302:C:A	50	100	1	0.3357
3:145657759:C:T	50	100	1	0.3357
3:145658025:G:C	50	100	1	0.402
3:145658030:C:T	50	100	1	0.01489
3:145658060:T:C	50	100	1	0.3488
3:145658545:T:C	50	100	0.98	0.1262
3:145658691:C:T	50	100	1	0.3577
3:145658736:C:A	50	100	1	0.3978
3:145659381:G:A	50	100	1	0.2193
3:145659437:A:G	50	100	1	0.03195
3:145659831:C:A	50	100	1	0.3246
3:145659871:T:C	50	98	0.98	0.10780000000000001
3:145660343:C:G	50	100	1	0.3344
3:145661157:T:G	50	100	1	0.02651
3:145661780:A:G	50	100	1	0.343
3:145661911:T:C	50	100	1	0.3235
3:145662028:C:T	50	100	1	0.07789
3:145662046:C:G	50	100	1	0.02487
3:145662764:T:C	50	100	1	0.03159
3:145663396:T:C	50	98	0.98	0.07898
3:145663497:G:C	50	100	1	0.03595
3:145663594:T:C	50	100	1	0.01053
3:145663668:G:T	50	96	0.97	0.1
3:145663682:A:G	50	100	1	0.03922
3:145663730:C:T	50	100	1	0.03577
3:145663803:A:G	50	100	1	0.03577
3:145664015:G:A	50	100	1	0.03577
3:145664756:T:A	50	100	1	0.03577
3:145664759:T:G	50	100	1	0.03922
3:145665097:G:C	50	100	0.94	0.03577
3:145665112:G:A	50	100	1	0.04031
3:145665249:G:A	50	100	1	0.03322
3:145665322:A:C	50	100	1	0.0285
3:145665365:T:G	50	100	1	0.01489
3:145665489:C:T	50	100	1	0.03577
3:145665669:C:T	50	100	1	0.03577
3:145666289:G:A	50	100	1	0.1926
3:145666795:G:T	50	100	1	0.03577
3:145667248:G:A	50	100	1	0.01035
3:145667516:T:C	50	100	0.97	0.01344
3:145667549:A:C	50	100	1	0.02487
3:145667659:G:T	50	100	1	0.03595
3:145667800:C:G	50	100	1	0.03577
3:145667806:A:G	50	100	1	0.03577
3:145667816:G:A	50	100	0.92	0.0138
3:145667899:C:T	49	100	1	0.2186
3:145667943:A:G	50	100	0.99	0.1378
3:145668113:C:A	50	100	1	0.01035
3:145668320:G:A	50	100	1	0.03595
3:145668389:C:T	50	100	1	0.03595
3:145668499:G:A	50	100	0.92	0.01307
3:145668621:G:T	50	100	1	0.02487
3:145668878:C:T	50	100	1	0.03577
3:145669322:T:C	50	100	0.99	0.01198
3:145669394:T:C	50	100	1	0.3264
3:145669437:G:A	50	100	1	0.03595
3:145669578:G:T	50	100	1	0.03577
3:145669580:G:A	50	100	1	0.0394
3:145669727:T:C	50	100	1	0.03577
3:145669784:C:T	50	100	1	0.02487
3:145669850:A:T	50	100	1	0.02269
3:145670076:A:G	50	100	1	0.02269
3:145670106:G:A	50	100	1	0.01035
3:145670130:C:T	50	100	1	0.1926
3:145670173:G:C	50	100	1	0.3317
3:145670212:A:G	50	100	1	0.3255
3:145671134:C:T	50	100	1	0.03577
3:145672374:G:A	50	98	0.71	0.01271
3:145672658:C:A	50	100	1	0.37
3:145672967:T:C	50	100	1	0.06427
3:145673313:C:T	50	100	1	0.2093
3:145673347:T:C	50	100	1	0.06427
3:145673392:A:C	50	100	1	0.06427
3:145673642:T:C	50	100	1	0.06064
3:145673667:T:C	50	100	1	0.0285
3:145674065:G:T	50	100	1	0.3246
3:145674076:T:A	50	100	1	0.02269
3:145674441:C:T	50	100	1	0.02487
3:145674589:A:G	50	100	1	0.1095
3:145674893:A:T	50	100	1	0.06064
3:145675128:C:T	50	100	0.98	0.06536
3:145675724:G:T	50	100	1	0.03577
3:145676106:G:A	50	100	1	0.4357
3:145676126:A:G	50	100	1	0.01035
3:145676237:T:C	50	100	1	0.02269
3:145676341:A:G	50	100	1	0.063
3:145676450:G:T	50	100	1	0.02596
3:145676664:C:T	50	100	0.92	0.01325
3:145677046:A:G	50	100	1	0.01162
3:145677268:A:G	50	100	1	0.07807
3:145677330:G:A	50	100	1	0.03885
3:145677426:A:G	50	100	1	0.02487
3:145677457:T:C	50	100	1	0.3143
3:145677888:G:A	50	100	1	0.02832
3:145678493:G:A	50	100	1	0.0285
3:145679175:A:G	50	100	1	0.3689
3:145679776:G:T	50	100	1	0.01035
3:145680310:A:T	50	100	1	0.2273
3:145680623:G:A	50	100	1	0.03776
3:145682141:T:A	50	100	1	0.01035
3:145682362:T:A	50	98	1	0.2166
3:145682901:G:T	50	100	1	0.02814
3:145683001:A:G	50	100	1	0.3333
3:145683064:T:C	50	100	1	0.01162
3:145683135:C:T	50	100	1	0.01035
3:145683730:A:G	50	100	1	0.3179
3:145683737:A:C	50	100	1	0.02669
3:145684512:A:G	50	100	0.8	0.01035
3:145684708:C:T	50	100	1	0.01035
3:145684885:G:C	50	100	1	0.03958
3:145685153:T:C	50	100	1	0.0276
3:145685476:T:G	50	100	1	0.3319
3:145685491:A:C	50	100	1	0.3253
3:145685558:A:T	50	100	0.87	0.02469
3:145685826:T:G	50	100	0.92	0.01997
3:145685843:T:G	50	100	1	0.01035
3:145685917:T:C	50	100	0.99	0.2095
3:145686017:A:T	50	100	0.97	0.01943
3:145686631:T:C	50	100	1	0.3722
3:145686931:C:T	50	100	0.98	0.03667
3:145686988:G:A	50	100	0.98	0.01997
3:145687589:T:C	50	100	1	0.03758
3:145688187:T:A	50	100	1	0.01035
3:145688218:A:T	50	100	1	0.02633
3:145688278:C:T	50	100	0.99	0.3666
3:145688370:C:T	50	100	0.99	0.4359
3:145688534:A:G	50	100	1	0.3208
3:145689117:C:T	50	100	1	0.03813
3:145689140:A:C	50	100	0.98	0.01997
3:145689195:A:G	50	100	0.99	0.4359
3:145689813:G:A	50	100	1	0.01489
3:145690390:G:A	49	93.9	0.98	0.4156
3:145690413:A:G	50	100	0.99	0.01307
3:145690452:C:T	50	100	0.98	0.1874
3:145690457:A:G	50	100	0.99	0.4372
3:145691015:C:A	50	100	0.99	0.01235
3:145691100:G:A	50	100	1	0.0276
3:145691222:A:G	50	100	1	0.02705
3:145691665:A:C	50	98	0.99	0.1897
3:145692070:A:G	50	100	0.99	0.4383
3:145692361:G:A	50	100	0.92	0.01144
3:145693679:C:T	50	98	1	0.321
3:145693742:G:A	50	100	0.91	0.05792
3:145693873:C:G	50	98	0.99	0.1992
3:145693957:G:T	50	100	1	0.02687
3:145694015:C:T	50	100	0.91	0.01307
3:145694840:T:C	50	100	0.94	0.02705
3:145695668:G:A	50	100	0.99	0.4346
3:145696246:G:A	50	100	1	0.02687
3:145696488:T:C	50	100	1	0.02687
3:145696669:A:T	50	100	0.98	0.02814
3:145696707:T:C	50	100	0.98	0.459
3:145696830:C:T	50	100	1	0.02651
3:145697027:A:G	50	100	0.97	0.03722
3:145697197:A:C	50	100	1	0.01216
3:145697828:A:G	50	100	0.91	0.01035
3:145697907:A:C	50	100	1	0.02542
3:145699399:T:C	50	100	0.99	0.06845
3:145699400:G:T	50	100	1	0.02524
3:145699744:G:C	50	100	0.99	0.3511
3:145700482:T:C	50	100	1	0.02723
3:145700604:T:C	50	100	0.99	0.3531
3:145700912:C:A	50	100	0.9	0.01307
3:145701054:A:C	50	100	1	0.02524
3:145701190:G:A	50	100	0.96	0.02215
3:145701313:A:T	50	100	0.93	0.0374
3:145701531:C:T	50	100	0.95	0.01852
3:145701633:C:T	50	100	0.98	0.06137
3:145701718:G:T	50	100	0.82	0.01634
3:145701825:C:T	50	100	0.91	0.03486
3:145701852:T:A	50	100	1	0.01198
3:145701882:C:T	50	98	0.96	0.06699
3:145701953:G:A	50	98	0.98	0.1883
3:145701994:G:T	50	100	0.91	0.03105
3:145701996:C:T	50	100	0.98	0.4802
3:145702081:T:C	50	100	1	0.02015
3:145702082:G:T	50	100	1	0.02723
3:145702190:G:T	50	100	0.82	0.0118
3:145702369:T:C	50	100	0.9	0.01289
3:145702447:C:G	50	98	0.83	0.03141
3:145702595:A:G	50	100	0.99	0.4955
3:145702710:A:G	50	100	0.9	0.01289
3:145703873:C:T	50	94	0.78	0.1594
3:145703997:A:G	50	98	0.85	0.03558
3:145704347:A:G	50	96	0.89	0.104
3:145704647:A:G	50	98	1	0.07879
3:145704957:C:G	50	100	0.99	0.122
3:145704960:T:C	50	100	1	0.01035
3:145705123:C:T	50	100	0.99	0.01688
3:145705187:C:T	50	100	0.97	0.0728
3:145705221:C:T	50	100	0.99	0.2493
3:145705418:C:A	50	100	0.99	0.122
3:145706179:G:A	50	100	1	0.01707
3:145706795:G:T	50	100	0.85	0.01525
3:145706910:C:T	50	100	0.98	0.2698
3:145707059:G:A	50	100	0.8	0.01888
3:145707256:T:C	50	96	0.83	0.01434
3:145707259:T:G	50	98	0.99	0.3618
3:145707287:C:T	50	98	0.99	0.4779
3:145707587:G:A	50	100	0.9	0.01416
3:145707596:A:T	50	96	0.99	0.3348
3:145707597:A:T	50	98	0.99	0.3239
3:145707712:G:T	50	100	1	0.04484
3:145707961:T:C	50	100	1	0.04357
3:145708317:C:T	50	100	0.98	0.01888
3:145708478:T:C	50	100	0.99	0.1042
3:145708524:T:C	50	100	0.99	0.01707
3:145709295:G:A	50	100	1	0.04357
3:145709519:G:A	50	98	1	0.3524
3:145709662:A:G	50	98	1	0.4602
3:145709700:T:C	50	100	1	0.3155
3:145709724:G:A	50	100	1	0.3154
3:145709788:A:C	50	100	0.99	0.1224
3:145710036:C:T	50	100	0.95	0.01035
3:145710360:C:T	50	98	0.99	0.3315
3:145710680:A:G	50	100	0.91	0.0187
3:145710719:C:T	50	100	0.99	0.3155
3:145710742:G:A	50	98	0.99	0.09386
3:145710865:G:A	50	100	0.98	0.1247
3:145710938:C:T	50	100	1	0.04357
3:145711034:A:G	50	100	0.99	0.01344
3:145711222:C:T	50	98	0.98	0.06754
3:145711237:T:C	50	98	0.98	0.0679
3:145711463:C:G	50	98	0.99	0.09041
3:145711475:T:C	50	98	0.99	0.4611
3:145711476:G:A	50	100	0.97	0.01906
3:145711531:T:G	50	100	0.98	0.06064
3:145711566:A:G	50	100	1	0.03341
3:145711577:T:C	50	100	0.99	0.1224
3:145711713:G:A	50	100	0.98	0.03903
3:145711807:G:A	50	98	1	0.3524
3:145711969:C:T	50	100	0.99	0.1224
3:145711983:G:A	50	100	1	0.03377
3:145712100:G:C	50	98	1	0.3282
3:145712155:G:A	50	100	1	0.01017
3:145712347:G:A	50	100	1	0.04484
3:145712364:C:T	50	100	0.89	0.01634
3:145712531:T:C	50	100	0.99	0.2771
3:145712534:C:T	50	100	0.99	0.2772
3:145712886:G:A	50	98	0.69	0.0256
3:145713065:G:C	50	100	0.99	0.4904
3:145713264:C:T	50	100	1	0.04739
3:145713320:G:T	50	100	1	0.3155
3:145713481:T:C	50	100	1	0.04375
3:145713574:A:G	50	100	0.99	0.08805
3:145713589:T:C	50	92	0.84	0.09967
3:145713636:T:C	50	100	0.99	0.1218
3:145713684:C:T	50	100	0.99	0.09459
3:145714108:C:A	50	100	0.99	0.1218
3:145714109:T:A	50	100	0.99	0.1218
3:145714252:T:C	50	100	1	0.01126
3:145714729:G:A	50	100	0.96	0.0354
3:145714878:C:T	50	100	1	0.04993
3:145714887:A:G	50	100	1	0.05029
3:145715252:T:C	50	100	1	0.05955
3:145715350:A:G	50	100	1	0.04648
3:145715490:C:T	50	100	1	0.04357
3:145715699:G:A	50	98	1	0.3146
3:145715730:C:T	50	100	1	0.04611
3:145715903:G:A	50	100	0.99	0.3744
3:145716075:T:C	50	100	1	0.03377
3:145716152:A:G	50	100	0.99	0.4484
3:145716253:C:T	50	100	1	0.03377
3:145716320:A:G	50	100	1	0.03377
3:145716572:G:T	50	100	1	0.01017
3:145716582:A:G	50	100	1	0.03377
3:145716591:C:T	50	100	1	0.03377
3:145716781:A:G	50	100	1	0.04375
3:145716814:C:A	50	100	1	0.03377
3:145716855:A:G	50	100	1	0.03322
3:145716952:T:A	50	100	1	0.03286
3:145717612:G:A	50	100	1	0.0443
3:145717741:T:C	50	98	1	0.3308
3:145717761:A:G	50	100	1	0.03831
3:145717783:T:G	50	98	1	0.331
3:145717825:G:A	49	100	1	0.03776
3:145717863:G:A	50	100	1	0.03813
3:145718166:A:C	50	100	0.99	0.3515
3:145718439:C:T	50	100	1	0.04012
3:145718572:T:C	50	98	0.99	0.1511
3:145718573:G:A	50	100	1	0.01162
3:145718577:G:A	50	100	1	0.06028
3:145718604:A:C	50	100	1	0.01107
3:145718886:A:G	50	100	1	0.04012
3:145719127:T:C	50	98	1	0.3364
3:145719556:T:C	50	100	1	0.3591
3:145719617:T:C	50	100	1	0.04375
3:145719651:A:G	50	100	1	0.3591
3:145719811:T:C	50	100	1	0.04012
3:145719890:G:T	50	100	1	0.04012
3:145720065:A:G	48	100	1	0.0394
3:145720122:T:A	49	95.9	0.89	0.03649
3:145720149:T:A	47	85.1	0.98	0.3366
3:145720163:T:C	45	95.6	1	0.03958
3:145720174:A:G	44	95.5	0.99	0.03958
3:145720181:C:T	41	87.8	0.98	0.1501
3:145721409:T:G	49	98	1	0.3598
3:145721423:T:G	50	100	1	0.04012
3:145721731:G:T	50	100	1	0.03976
3:145721806:A:G	50	100	1	0.3591
3:145721862:G:T	50	100	1	0.04012
3:145721910:C:A	50	100	1	0.04012
3:145721928:G:A	50	98	1	0.1492
3:145722154:C:T	50	100	0.9	0.05011
3:145722183:G:A	50	100	1	0.04012
3:145722224:C:T	50	100	1	0.04012
3:145722391:A:G	50	98	1	0.3368
3:145722483:T:A	50	100	1	0.04012
3:145722671:A:G	50	100	1	0.04012
3:145722704:A:G	50	98	1	0.3295
3:145722707:C:T	50	96	1	0.104
3:145722825:T:C	50	100	1	0.04012
3:145722833:A:G	50	100	1	0.04012
3:145723020:A:G	50	100	1	0.04012
3:145723120:C:T	50	98	1	0.1492
3:145723661:G:A	50	100	1	0.04085
3:145723986:G:A	50	100	0.98	0.05846
3:145724444:T:C	50	100	1	0.04049
3:145724589:G:C	50	100	1	0.04049
3:145724598:T:C	50	100	1	0.04049
3:145724638:G:A	50	100	1	0.04049
3:145724673:C:T	50	100	1	0.04049
3:145724677:C:G	50	100	0.97	0.04448
3:145724678:C:T	50	100	1	0.04321
3:145724686:A:C	50	98	1	0.3286
3:145724753:T:C	50	100	1	0.04049
3:145725240:C:T	50	96	1	0.1494
3:145725330:G:T	50	100	1	0.04049
3:145725489:A:G	50	98	1	0.1498
3:145725500:A:G	50	100	1	0.04049
3:145725537:G:A	50	100	1	0.04049
3:145725568:T:C	50	98	0.99	0.1035
3:145725622:C:G	50	96	1	0.1518
3:145725859:A:C	50	100	1	0.04012
3:145725925:C:A	50	100	1	0.04049
3:145726017:G:A	50	100	0.94	0.04067
3:145726165:C:T	50	100	0.99	0.05138
3:145726217:T:C	50	100	1	0.04357
3:145726307:C:T	50	96	1	0.2524
3:145727243:T:A	50	98	1	0.1494
3:145727309:T:C	50	100	1	0.04031
3:145727396:T:C	50	100	1	0.06046
3:145727961:C:G	50	100	1	0.3177
3:145728566:G:C	50	100	1	0.02033
3:145729146:G:C	50	96	1	0.2008
3:145729417:T:C	50	96	0.98	0.1514
3:145729460:G:A	50	100	0.98	0.04339
3:145730054:A:G	50	100	0.99	0.04775
3:145730094:C:T	50	98	0.99	0.04248
3:145730149:T:C	50	100	0.98	0.01943
3:145730186:A:G	50	100	1	0.01307
3:145731444:A:C	50	100	0.99	0.2887
3:145731579:A:C	50	98	1	0.1656
3:145731600:C:T	50	100	0.99	0.04775
3:145732039:T:C	50	98	0.99	0.3335
3:145732169:A:G	50	100	1	0.01961
3:145732400:T:C	50	100	0.99	0.08497
3:145732744:C:T	50	98	0.99	0.4862
3:145733314:T:G	50	100	0.99	0.01362
3:145733394:T:C	50	100	0.98	0.1124
3:145733779:A:G	50	98	0.99	0.1839
3:145734083:C:A	50	100	0.97	0.06772
3:145734241:A:G	50	100	0.99	0.4833
3:145734450:A:G	50	100	0.94	0.01344
3:145734754:A:G	50	100	1	0.04775
3:145734891:G:A	50	100	1	0.02505
3:145735074:G:T	50	100	1	0.0118
3:145735164:T:C	50	100	1	0.01416
3:145735263:G:A	50	100	0.99	0.01525
3:145735918:T:C	50	100	0.98	0.1178
3:145736039:T:C	42	97.6	0.99	0.2879
3:145736203:T:C	50	100	0.98	0.1124
3:145736614:A:G	50	100	1	0.4027
3:145736788:C:T	50	100	1	0.01271
3:145737077:T:A	50	100	0.99	0.01344
3:145737610:T:C	50	100	0.97	0.09568
3:145737740:C:A	50	100	1	0.04775
3:145737758:C:T	50	98	0.99	0.2796
3:145738000:A:C	50	100	0.97	0.01924
3:145739530:C:T	50	98	1	0.01471
3:145739971:A:G	50	98	0.98	0.03976
3:145740399:C:T	50	100	0.99	0.1135
3:145740497:T:C	50	100	1	0.03086
3:145740690:A:C	50	100	1	0.01906
3:145740777:G:A	50	100	1	0.1672
3:145741161:C:A	50	100	1	0.3653
3:145741409:T:A	50	100	1	0.0797
3:145742386:T:C	50	98	1	0.03195
3:145742730:G:A	50	100	0.99	0.0118
3:145742814:T:C	50	100	0.99	0.01525
3:145742884:T:C	50	100	0.99	0.1126
3:145743048:C:T	50	100	0.99	0.1122
3:145743511:T:C	50	100	1	0.3339
3:145743550:T:C	50	100	1	0.01017
3:145743863:T:G	50	100	1	0.01017
3:145744016:G:T	50	100	1	0.01017
3:145744327:T:C	50	100	0.99	0.01452
3:145745339:G:T	50	100	0.94	0.06718
3:145745873:A:G	50	100	0.99	0.03468
3:145745989:T:C	50	98	1	0.2885
3:145746294:A:T	50	100	1	0.04775
3:145746535:C:T	50	100	0.99	0.1578
3:145746614:C:T	50	100	0.99	0.2353
3:145746763:C:T	50	100	0.99	0.1478
3:145746834:G:A	50	100	0.99	0.2219
3:145747272:C:A	50	98	0.98	0.1253
3:145747299:T:C	50	98	0.98	0.1255
3:145747396:C:T	50	98	0.98	0.114
3:145747608:T:C	50	98	0.98	0.1265
3:145748360:T:C	50	100	0.98	0.04829
3:145748660:A:G	50	100	0.99	0.1394
3:145748700:C:T	50	100	0.97	0.0167
3:145749365:A:T	50	100	0.9	0.0207
3:145749427:T:C	50	100	0.9	0.01271
3:145749449:G:A	50	100	0.97	0.1082
3:145749684:A:T	50	100	0.98	0.1291
3:145749933:T:C	50	100	0.97	0.1193
3:145750088:T:C	50	100	0.95	0.02288
3:145750298:G:T	50	100	0.97	0.02215
3:145750369:T:C	50	100	1	0.01235
3:145751031:G:T	50	100	1	0.3188
3:145751067:G:A	50	100	1	0.3188
3:145751131:A:G	50	100	1	0.0236
3:145751429:T:C	50	100	1	0.02197
3:145751855:A:G	50	98	1	0.1558
3:145751972:T:C	50	100	0.99	0.1629
3:145752077:A:T	50	100	0.99	0.1794
3:145752154:A:G	50	100	1	0.01017
3:145752326:G:C	50	98	0.98	0.2834
3:145752384:T:C	50	100	1	0.1304
3:145753201:G:A	50	100	1	0.2569
3:145753375:C:T	50	98	0.95	0.0541
3:145753975:G:A	50	100	0.99	0.1772
3:145754136:G:A	50	100	0.98	0.2571
3:145754405:T:C	50	100	0.94	0.02651
3:145754480:A:G	50	100	1	0.02324
3:145754591:T:A	50	98	1	0.3553
3:145754709:C:G	50	100	1	0.02397
3:145754884:A:G	50	100	1	0.02397
3:145755233:T:A	50	98	1	0.3551
3:145755422:A:G	50	100	1	0.01452
3:145755495:T:C	50	100	1	0.03831
3:145755709:T:C	50	96	0.94	0.05029
3:145756517:G:C	50	100	1	0.2584
3:145756620:T:C	50	98	1	0.2674
3:145756722:T:C	50	100	1	0.01452
3:145757048:A:T	50	100	0.99	0.1365
3:145757055:T:A	50	100	0.99	0.1365
3:145757188:C:A	50	100	0.99	0.04321
3:145757643:A:C	50	100	0.99	0.1365
3:145757969:T:C	50	100	1	0.258
3:145758025:T:C	50	100	0.99	0.1367
3:145758607:T:C	50	98	0.99	0.2593
3:145758999:T:C	50	98	1	0.02342
3:145759339:A:G	50	100	0.98	0.04285
3:145759559:G:A	50	100	0.99	0.1708
3:145759638:T:C	50	100	0.99	0.1269
3:145760409:C:T	50	100	0.89	0.04176
3:145760435:G:A	50	100	1	0.03032
3:145760493:C:T	49	100	0.99	0.1779
3:145761148:A:G	50	100	0.99	0.1264
3:145761173:G:T	50	100	1	0.01017
3:145761332:C:T	50	100	1	0.01452
3:145761336:G:A	50	100	0.99	0.01235
3:145761519:T:G	49	95.9	0.96	0.3629
3:145761613:T:C	49	100	0.95	0.01489
3:145761990:A:G	50	100	0.99	0.1264
3:145762118:C:T	49	100	0.99	0.1629
3:145762285:T:C	50	100	0.99	0.1779
3:145762448:A:G	50	98	0.99	0.1777
3:145762474:C:G	50	100	0.99	0.1777
3:145762729:G:A	50	100	1	0.3477
3:145762899:G:A	50	100	1	0.3382
3:145762978:G:A	50	100	0.83	0.02397
3:145763228:A:G	50	100	0.99	0.03794
3:145763486:G:A	50	100	1	0.01452
3:145763605:T:C	50	100	0.97	0.01452
3:145763826:A:G	50	98	1	0.3128
3:145764035:T:A	50	100	1	0.01452
3:145764258:A:G	50	98	1	0.2658
3:145764299:A:C	50	98	1	0.3139
3:145764854:A:G	50	100	1	0.03032
3:145764860:G:A	50	100	1	0.02705
3:145764863:T:C	50	98	0.92	0.01598
3:145764981:A:G	50	98	0.92	0.01598
3:145765477:T:C	49	100	1	0.01017
3:145765672:T:G	50	98	1	0.27
3:145766323:C:T	50	100	1	0.2698
3:145766509:G:A	50	100	0.99	0.14
3:145766695:A:G	50	100	0.99	0.163
3:145766989:T:G	49	98	1	0.2914
3:145767035:T:A	43	95.3	0.64	0.01017
3:145767037:T:A	47	100	0.87	0.02197
3:145767039:T:A	50	98	0.81	0.06699
3:145767061:A:C	50	84	0.89	0.2291
3:145767228:A:G	50	100	1	0.01053
3:145767286:A:G	50	98	1	0.2716
3:145767368:G:A	50	100	1	0.3268
3:145767829:T:C	50	100	0.96	0.02251
3:145768256:A:G	50	98	0.93	0.05683
3:145768292:G:A	50	100	1	0.3381
3:145768424:T:C	50	100	1	0.01471
3:145768516:T:C	50	100	1	0.03032
3:145769111:G:A	50	98	1	0.307
3:145769174:C:G	50	98	1	0.2729
3:145769921:T:G	50	100	1	0.1418
3:145770056:C:T	50	100	0.96	0.102
3:145770195:C:T	50	100	1	0.3379
3:145770520:A:G	49	100	0.99	0.3168
3:145770916:T:C	50	98	0.99	0.1516
3:145770947:C:A	50	98	0.98	0.1505
3:145771016:G:A	50	100	1	0.01471
3:145771030:T:G	50	98	0.99	0.1661
3:145771037:C:T	50	100	0.97	0.1088
3:145771047:A:G	50	100	1	0.01471
3:145771324:T:C	50	98	1	0.2691
3:145771409:C:T	50	100	1	0.4566
3:145771459:C:T	50	100	1	0.4566
3:145771467:C:A	50	98	0.99	0.2711
3:145771552:G:A	50	100	1	0.4564
3:145771617:T:C	50	98	1	0.467
3:145771655:T:C	50	100	1	0.3381
3:145771927:C:T	50	100	0.96	0.02288
3:145772168:C:T	50	100	0.96	0.02669
3:145772365:T:C	50	100	1	0.01979
3:145772585:G:A	50	98	1	0.2885
3:145772781:C:T	50	100	0.96	0.02669
3:145773134:T:A	50	100	1	0.4568
3:145773149:C:T	50	100	1	0.3377
3:145773241:C:A	50	100	1	0.4568
3:145773281:C:T	50	100	1	0.2048
3:145773297:C:T	50	100	0.83	0.01434
3:145773359:T:C	50	100	1	0.4673
3:145773684:A:G	50	100	1	0.3266
3:145774030:C:T	50	100	1	0.01943
3:145774246:C:G	50	100	1	0.2053
3:145774749:G:A	50	100	0.92	0.01398
3:145775114:G:A	50	100	0.99	0.2053
3:145775164:C:T	50	98	0.99	0.04539
3:145775847:A:G	50	100	1	0.3273
3:145775916:C:T	50	100	0.99	0.2101
3:145776087:G:T	50	100	1	0.205
3:145776857:G:C	50	100	1	0.01452
3:145777197:C:G	50	100	1	0.205
3:145777465:C:T	50	98	0.99	0.2041
3:145777644:T:C	50	100	0.99	0.2032
3:145777683:C:T	50	100	0.99	0.2032
3:145777755:T:C	50	100	0.99	0.2157
3:145777810:A:G	50	98	0.99	0.1914
3:145777943:G:A	50	100	0.98	0.08388
3:145777994:C:G	50	100	0.96	0.09005
3:145779246:G:C	50	100	1	0.09187
3:145779713:T:A	50	98	0.95	0.4644
3:145779821:G:A	50	100	0.98	0.01924
3:145780597:C:T	50	100	0.92	0.01979
3:145780616:G:A	50	100	0.93	0.01961
3:145780724:G:A	50	100	0.99	0.06572
3:145780734:A:C	50	98	0.98	0.3829
3:145780779:C:T	50	100	0.93	0.01979
3:145780843:C:T	50	100	0.99	0.06009
3:145780861:G:T	50	100	0.99	0.06064
3:145780923:G:A	50	100	0.96	0.04484
3:145781122:C:T	50	100	1	0.02033
3:145781185:A:C	50	100	0.99	0.06663
3:145781478:T:C	50	100	0.97	0.06609
3:145781652:T:G	50	100	0.99	0.3355
3:145781910:C:T	50	100	1	0.06609
3:145782062:A:G	50	100	1	0.05646
3:145782181:G:T	50	100	1	0.06609
3:145782227:A:C	49	100	1	0.06645
3:145782341:T:C	50	100	1	0.02033
3:145782487:G:A	50	100	1	0.06609
3:145782905:A:G	50	100	0.99	0.04484
3:145782927:G:C	50	100	0.99	0.04466
3:145783020:C:T	50	100	1	0.0216
3:145783334:G:A	49	98	0.99	0.4439
3:145783525:A:T	50	100	1	0.02033
3:145783577:A:G	50	100	1	0.04503
3:145784013:G:A	50	100	0.98	0.01997
3:145784108:A:G	50	100	1	0.02033
3:145784257:C:T	50	100	0.98	0.01997
3:145784263:G:T	50	100	0.98	0.01997
3:145784300:T:C	50	100	0.85	0.01017
3:145784353:C:G	50	100	1	0.04121
3:145784437:G:T	50	100	0.99	0.4929
3:145784513:T:A	50	100	0.99	0.06772
3:145784759:T:G	50	100	0.99	0.1643
3:145784839:A:G	50	100	0.99	0.3653
3:145784854:C:T	50	100	0.99	0.3586
3:145785141:G:A	50	100	0.99	0.3689
3:145785208:G:A	50	100	0.99	0.0236
3:145785466:A:G	50	100	0.99	0.3927
3:145785524:G:A	50	100	0.92	0.03032
3:145785548:C:T	50	100	1	0.02033
3:145785592:C:T	50	100	1	0.1601
3:145785614:T:G	50	100	0.99	0.323
3:145785666:G:T	50	100	1	0.187
3:145785890:G:A	50	100	1	0.01816
3:145785900:T:A	50	100	1	0.1698
3:145786069:G:A	50	100	0.97	0.02705
3:145786315:T:A	50	100	1	0.1698
3:145786424:T:G	50	100	0.97	0.02705
3:145786530:G:A	50	100	0.99	0.1968
3:145786566:C:A	50	100	1	0.1699
3:145786654:T:A	50	100	0.97	0.02723
3:145786678:G:T	50	100	0.96	0.02905
3:145786740:C:G	50	100	0.98	0.4679
3:145786871:A:G	50	100	0.98	0.4679
3:145786906:A:G	50	100	0.98	0.01816
3:145786927:G:A	50	100	0.98	0.486
3:145786968:C:T	50	100	0.98	0.01816
3:145786986:C:T	49	100	0.97	0.2344
3:145787028:G:A	50	100	0.99	0.4931
3:145787073:A:G	50	100	0.97	0.01997
3:145787100:C:T	50	100	0.99	0.4949
3:145787303:G:A	50	100	0.99	0.4964
3:145787335:C:T	50	100	0.99	0.4964
3:145787453:G:A	50	100	0.99	0.4889
3:145787776:T:C	50	100	0.98	0.03177
3:145787847:G:A	50	100	1	0.03341
3:145787968:A:G	50	100	0.99	0.339
3:145788321:G:C	50	100	0.99	0.03159
3:145788335:A:G	50	100	0.99	0.4586
3:145788386:G:A	49	100	0.99	0.4996
3:145788402:G:C	49	100	0.99	0.4588
3:145788591:A:G	50	100	0.98	0.06373
3:145788793:T:C	50	100	0.99	0.4592
3:145788894:C:T	50	100	0.99	0.4875
3:145789020:A:T	50	100	0.99	0.4769
3:145789062:C:G	50	100	0.99	0.4769
3:145789176:C:T	50	100	0.96	0.01344
3:145789204:G:C	50	100	1	0.3965
3:145789220:G:T	50	100	0.99	0.4588
3:145789386:T:A	50	100	0.98	0.4751
3:145789460:A:G	50	98	0.99	0.4748
3:145789607:C:T	50	100	0.99	0.4887
3:145790039:C:T	50	100	0.8	0.03032
3:145790131:C:A	50	100	0.91	0.01997
3:145790231:G:A	50	98	1	0.03032
3:145790309:C:T	50	100	0.99	0.3627
3:145790406:T:A	50	100	0.98	0.4129
3:145790739:T:C	50	98	0.98	0.02905
3:145790919:C:T	50	100	1	0.02088
3:145790989:A:G	50	100	0.99	0.4517
3:145790998:T:C	50	100	0.96	0.09041
3:145791009:T:A	50	100	0.99	0.4099
3:145791014:A:C	50	100	0.99	0.4515
3:145791041:C:G	50	98	1	0.08951
3:145791221:A:G	50	100	0.85	0.04049
3:145791401:T:C	50	100	0.95	0.1756
3:145791428:C:T	50	100	1	0.4112
3:145791601:G:A	50	98	1	0.08969
3:145791684:T:G	50	100	1	0.453
3:145791779:A:G	50	100	1	0.4114
3:145791863:G:A	50	100	1	0.4532
3:145791908:A:G	50	100	1	0.02288
3:145791997:C:T	50	100	1	0.4528
3:145792007:A:G	50	100	1	0.4109
3:145792142:C:A	50	98	1	0.4573
3:145792355:T:C	50	100	1	0.04521
3:145792715:G:T	50	100	1	0.4526
3:145792731:C:T	50	100	1	0.4523
3:145792894:G:A	50	98	1	0.05247
3:145792976:G:A	50	100	1	0.4524
3:145793219:T:C	50	100	1	0.4601
3:145793314:C:T	50	100	1	0.4523
3:145793320:A:G	50	98	1	0.08987
3:145793660:T:C	50	100	1	0.04503
3:145793718:A:G	50	100	1	0.4499
3:145793726:T:G	49	100	1	0.04139
3:145793772:G:A	50	98	1	0.09132
3:145793883:A:C	50	100	1	0.3613
3:145793933:C:T	49	100	1	0.3613
3:145794063:C:T	50	100	1	0.4521
3:145794171:T:C	50	100	1	0.4521
3:145794280:G:A	50	98	1	0.08987
3:145794417:A:G	50	100	0.99	0.449
3:145794421:G:A	50	100	1	0.4486
3:145794493:A:G	50	100	1	0.4517
3:145794518:A:C	50	100	1	0.4519
3:145794629:T:A	50	100	1	0.4519
3:145794654:T:G	50	100	1	0.4519
3:145795008:G:A	50	100	1	0.4521
3:145795038:C:T	50	100	1	0.01344
3:145795154:T:C	50	100	1	0.4523
3:145795468:A:G	50	100	1	0.4523
3:145795525:A:G	50	100	1	0.4519
3:145795657:C:T	50	100	1	0.08987
3:145795712:C:T	50	98	0.92	0.061
3:145795817:T:C	50	100	1	0.4497
3:145795942:G:A	50	100	1	0.05192
3:145795953:G:A	50	100	1	0.05192
3:145796159:G:A	50	100	0.99	0.4582
3:145796263:T:G	50	100	1	0.08914
3:145796327:A:G	50	100	0.99	0.411
3:145796577:T:C	50	100	1	0.08951
3:145796608:C:T	50	100	1	0.02288
3:145796644:C:T	50	100	1	0.08914
3:145796695:G:C	50	100	1	0.08914
3:145796840:T:C	50	100	0.99	0.4519
3:145796850:A:C	50	100	0.98	0.4519
3:145797075:G:A	50	96	0.96	0.09114
3:145797244:T:G	50	100	1	0.08896
3:145797484:T:A	50	100	0.98	0.437
3:145797514:G:C	50	100	0.96	0.01216
3:145797687:C:G	50	100	1	0.01325
3:145797821:G:A	50	100	0.99	0.4586
3:145798078:C:G	50	100	0.98	0.4526
3:145798088:A:G	50	100	0.98	0.4523
3:145798119:T:G	50	100	0.98	0.4107
3:145798310:C:T	50	100	0.95	0.02269
3:145798382:A:G	50	98	0.84	0.0512
3:145798442:T:C	50	100	0.98	0.4533
3:145798511:C:T	50	100	0.93	0.07571
3:145798541:T:C	50	100	1	0.02741
3:145799238:C:T	50	98	1	0.02723
3:145799452:C:T	50	94	0.95	0.406
3:145799500:C:T	50	96	0.92	0.2907
3:145799953:C:T	50	100	0.98	0.01761
3:145799970:T:A	50	100	0.99	0.01943
3:145800035:A:G	50	100	0.86	0.03776
3:145800137:A:G	50	100	0.98	0.04539
3:145800194:T:C	50	96	0.92	0.01906
3:145800352:G:A	50	100	0.94	0.04267
3:145800357:T:C	50	94	0.92	0.2355
3:145800411:A:G	50	90	0.92	0.1841
3:145800675:T:C	50	100	1	0.0256
3:145800767:G:A	50	100	0.99	0.0472
3:145801028:G:T	50	100	0.93	0.02215
3:145801323:T:G	50	96	0.96	0.3709
3:145801466:T:C	50	100	0.98	0.04049
3:145801704:T:C	50	100	1	0.04993
3:145801784:T:C	50	100	0.97	0.457
3:145801819:C:T	50	100	1	0.04067
3:145801863:C:A	50	100	0.87	0.01398
3:145801908:G:A	50	100	1	0.04067
3:145801909:T:C	50	100	0.94	0.02524
3:145802194:G:A	50	100	0.98	0.4513
3:145802370:C:T	50	100	1	0.04956
3:145802464:A:G	50	100	1	0.03994
3:145802700:C:T	50	100	0.95	0.02977
3:145802802:G:A	50	100	0.99	0.1422
3:145802833:A:G	50	100	0.96	0.01743
3:145802889:C:T	50	100	1	0.04012
3:145803117:T:G	50	100	1	0.04956
3:145803182:A:G	50	100	0.99	0.1422
3:145803271:A:G	50	100	1	0.04012
3:145803395:A:G	50	98	0.96	0.2329
3:145803470:T:C	50	100	1	0.04012
3:145803471:G:A	50	100	1	0.03722
3:145803755:G:A	50	100	1	0.04956
3:145803782:G:A	50	100	0.98	0.09296
3:145803806:A:C	50	96	0.94	0.2351
3:145803813:A:T	50	98	0.96	0.2328
3:145803986:C:T	50	100	0.98	0.09296
3:145804068:C:T	50	100	0.92	0.0207
3:145804109:C:A	50	100	1	0.0492
3:145804152:C:T	50	100	1	0.04902
3:145804340:T:C	50	100	0.98	0.4513
3:145804363:T:C	50	100	1	0.04012
3:145804554:G:C	50	100	1	0.04012
3:145804597:A:C	50	100	0.98	0.4267
3:145804858:C:T	50	100	0.99	0.1422
3:145804863:G:T	50	100	1	0.04012
3:145804945:G:C	50	98	0.97	0.3689
3:145805042:T:C	50	98	0.95	0.1218
3:145805253:G:A	50	98	0.95	0.01089
3:145805281:T:C	50	100	0.97	0.01362
3:145805434:G:A	50	100	1	0.04012
3:145805438:A:G	50	98	1	0.04902
3:145805628:A:T	50	98	1	0.04866
3:145805683:T:A	50	98	1	0.04866
3:145805933:C:T	50	100	0.98	0.1028
3:145806194:G:T	50	100	0.95	0.03032
3:145806228:G:T	50	100	0.95	0.01761
3:145806311:G:C	50	100	0.98	0.1004
3:145806553:G:T	50	100	1	0.02959
3:145806667:T:C	50	98	0.95	0.1238
3:145806956:C:T	50	100	1	0.04012
3:145806980:A:T	50	100	1	0.04012
3:145807080:G:A	50	100	1	0.04012
3:145807136:C:T	50	96	0.98	0.4003
3:145807190:G:A	50	100	0.99	0.1004
3:145807253:T:C	50	100	1	0.04012
3:145807359:A:G	50	100	0.94	0.0305
3:145807506:G:A	50	94	0.8	0.0512
3:145807651:C:T	50	100	0.99	0.1409
3:145807685:G:C	50	100	1	0.04012
3:145807698:T:C	50	100	0.99	0.4533
3:145807937:A:G	50	100	0.99	0.1015
3:145807996:G:A	50	100	1	0.04085
3:145808006:C:T	50	100	1	0.02977
3:145808117:C:T	50	98	0.98	0.02288
3:145808202:C:T	50	100	0.98	0.3936
3:145808203:G:T	50	100	0.94	0.02651
3:145808335:G:T	50	100	0.9	0.01289
3:145808377:A:G	50	100	0.98	0.3929
3:145808391:A:C	50	100	0.99	0.453
3:145808739:C:T	50	100	0.99	0.4985
3:145808824:A:C	50	100	0.98	0.4043
3:145808926:T:A	50	98	0.97	0.0846
3:145808976:T:C	50	100	0.99	0.47
3:145809171:T:C	50	100	0.98	0.01816
3:145809509:T:A	50	98	0.98	0.2725
3:145809796:T:A	50	100	0.92	0.01634
3:145810157:G:A	50	96	0.98	0.2856
3:145810163:G:A	50	96	0.98	0.2856
3:145810170:G:A	50	94	0.98	0.3034
3:145810382:A:G	50	100	0.94	0.01979
3:145810417:A:G	50	96	0.98	0.3046
3:145810460:C:T	50	100	0.98	0.01761
3:145810522:T:C	50	96	0.98	0.2852
3:145810754:C:G	50	96	0.98	0.2798
3:145811404:A:G	50	100	0.95	0.03831
3:145811410:C:G	50	92	0.95	0.2357
3:145811539:T:C	50	98	0.94	0.02723
3:145811545:A:T	50	94	0.97	0.3077
3:145811693:T:G	50	98	0.98	0.03359
3:145811777:C:T	50	98	0.94	0.05919
3:145811851:C:T	50	100	0.98	0.03014
3:145811983:C:T	50	96	0.94	0.104
3:145811984:C:T	50	96	0.94	0.104
3:145811989:C:T	50	94	0.94	0.07534
3:145812179:G:C	50	86	0.84	0.2215
3:145812239:T:C	50	92	0.92	0.258
3:145812252:T:C	50	96	0.77	0.05283
3:145812262:T:C	50	90	0.89	0.3753
3:145812322:T:A	50	92	0.92	0.163
3:145812342:C:T	50	96	0.95	0.01961
3:145812349:G:A	50	100	0.93	0.02487
3:145812350:G:C	50	100	0.93	0.02487
3:145812362:C:T	50	100	0.94	0.04103
3:145812374:A:C	50	94	0.9	0.1963
3:145812456:G:A	50	96	0.93	0.3867
3:145812483:G:A	50	100	0.83	0.01834
3:145812513:G:T	50	100	0.96	0.06445
3:145812551:C:T	50	98	0.9	0.02723
3:145812555:C:G	50	96	0.91	0.1563
3:145812644:T:A	50	96	0.95	0.1859
3:145812647:C:G	50	96	0.95	0.1859
3:145812663:T:C	50	94	0.95	0.4844
3:145812705:T:C	50	100	0.97	0.02542
3:145812780:A:G	50	98	0.96	0.185
3:145812803:A:G	50	100	0.97	0.02451
3:145812869:G:T	50	100	1	0.02923
3:145812921:A:G	50	100	0.97	0.1785
3:145812951:G:A	50	100	1	0.02832
3:145813076:C:A	50	100	0.98	0.01743
3:145813193:C:T	50	100	0.91	0.01416
3:145813288:G:A	50	100	0.98	0.01743
3:145813309:C:T	50	100	0.98	0.01743
3:145813367:G:T	50	100	0.96	0.02959
3:145813372:T:G	50	100	0.98	0.01743
3:145813580:A:G	50	100	0.99	0.02324
3:145813795:A:C	50	100	1	0.01743
3:145814264:A:G	50	100	1	0.0354
3:145814291:A:G	50	100	0.98	0.1797
3:145814366:C:T	50	98	1	0.02306
3:145814523:A:C	50	100	0.88	0.01743
3:145814538:A:G	50	98	1	0.0679
3:145814704:C:A	50	100	1	0.01743
3:145814755:A:G	50	100	1	0.02306
3:145814998:A:G	50	100	1	0.01743
3:145815041:T:A	50	100	1	0.01743
3:145815215:A:G	50	100	1	0.01743
3:145815357:T:G	50	100	0.99	0.01235
3:145815696:G:C	50	100	1	0.01743
3:145815710:G:A	50	100	1	0.02542
3:145815711:C:T	50	100	1	0.01743
3:145815840:T:C	50	98	1	0.03722
3:145815867:G:A	50	100	1	0.01834
3:145815966:G:A	50	100	1	0.01743
3:145816045:C:T	50	100	1	0.01743
3:145816129:T:G	50	98	1	0.01979
3:145816686:A:G	50	100	1	0.01743
3:145816742:T:C	50	100	1	0.01743
3:145817105:G:T	50	100	1	0.06554
3:145817283:T:C	50	100	1	0.06554
3:145817432:C:T	50	100	1	0.06554
3:145817707:G:C	50	100	1	0.04811
3:145818227:C:T	49	100	0.98	0.01743
3:145818335:G:T	50	98	0.99	0.01979
3:145818826:T:C	50	100	1	0.01961
3:145818907:G:A	50	100	1	0.01961
3:145818998:T:C	50	100	0.95	0.01071
3:145819207:T:C	50	100	0.96	0.01743
3:145819329:T:G	50	100	1	0.02306
3:145819913:C:G	50	98	0.77	0.02052
3:145819921:T:G	50	98	0.72	0.02505
3:145820040:C:T	50	100	0.99	0.1006
3:145820131:A:G	50	100	1	0.06354
3:145820173:G:C	50	98	0.97	0.3054
3:145820210:C:T	50	100	1	0.01235
3:145820646:C:T	50	100	0.98	0.1814
3:145820904:A:C	50	100	0.99	0.13
3:145821098:A:G	50	100	0.99	0.331
3:145821133:A:C	50	100	0.97	0.1198
3:145821269:T:A	50	100	0.99	0.4528
3:145821307:A:T	50	100	0.86	0.01616
3:145821323:C:T	50	100	1	0.01489
3:145821351:G:A	50	100	1	0.01961
3:145821410:G:C	50	100	0.95	0.01688
3:145821425:C:A	50	100	0.95	0.01688
3:145821449:C:T	50	100	0.95	0.01688
3:145821489:C:T	50	100	0.95	0.01688
3:145821540:C:A	50	100	0.96	0.01688
3:145821560:C:T	50	100	0.96	0.01707
3:145821625:T:C	50	100	0.96	0.0167
3:145821711:A:G	49	98	0.91	0.01398
3:145821972:T:C	50	100	1	0.01961
3:145822088:C:T	49	100	0.98	0.3057
3:145822089:G:A	49	100	0.98	0.09132
3:145822302:A:G	50	100	1	0.01961
3:145822565:A:C	50	98	0.99	0.04793
3:145822568:A:G	49	98	0.99	0.04866
3:145822676:T:C	50	100	0.97	0.01707
3:145822738:T:C	44	79.5	0.98	0.185
3:145823092:A:G	48	95.8	0.99	0.06754
3:145823201:G:A	50	100	0.99	0.03613
3:145823320:A:G	49	100	0.99	0.04793
3:145823343:G:C	50	100	1	0.01816
3:145823791:C:T	50	100	0.99	0.01235
3:145823936:A:T	50	100	1	0.03522
3:145824118:G:A	50	100	0.97	0.01743
3:145824146:T:C	50	100	0.97	0.01743
3:145824190:T:A	50	100	0.97	0.01743
3:145824212:C:T	50	100	1	0.04793
3:145824267:A:G	50	100	1	0.01979
3:145824298:G:C	50	100	0.97	0.01743
3:145824416:G:A	50	100	0.99	0.4904
3:145824417:C:T	50	96	0.98	0.4907
3:145824451:A:T	50	100	0.99	0.06554
3:145824494:G:A	50	100	0.97	0.01743
3:145824510:T:C	50	100	0.97	0.01743
3:145824654:G:T	50	100	0.97	0.01743
3:145824705:C:T	50	100	0.98	0.01743
3:145824706:G:A	50	100	0.98	0.01434
3:145824771:T:G	50	100	0.99	0.1006
3:145824817:T:A	50	100	1	0.01162
3:145824936:T:A	50	100	0.98	0.01743
3:145824938:G:C	50	100	0.99	0.01743
3:145824952:T:C	50	100	0.99	0.01452
3:145825141:T:C	50	100	1	0.01743
3:145825207:A:T	50	100	0.98	0.06972
3:145825213:A:G	50	100	1	0.03522
3:145825235:G:A	50	100	1	0.01743
3:145825422:G:C	50	100	1	0.01743
3:145825491:G:T	50	100	1	0.1191
3:145825525:C:T	50	100	1	0.04793
3:145825526:G:A	50	98	0.92	0.01761
3:145825547:G:A	50	100	1	0.01761
3:145825554:C:T	50	100	1	0.04829
3:145825557:A:G	50	100	1	0.01743
3:145825591:T:C	50	100	1	0.01743
3:145825658:C:G	50	100	1	0.01743
3:145825689:G:C	50	100	1	0.01743
3:145825713:T:A	50	100	1	0.01743
3:145825724:G:A	50	100	1	0.01743
3:145825779:T:C	50	100	1	0.01961
3:145825845:C:T	50	100	1	0.01743
3:145825948:G:A	50	100	1	0.03522
3:145825951:A:G	50	100	1	0.06536
3:145826127:C:T	50	100	1	0.08497
3:145826180:A:G	50	100	1	0.06536
3:145826258:A:T	50	100	1	0.01743
3:145826262:A:G	50	100	1	0.01743
3:145826271:G:T	50	100	1	0.01743
3:145826333:T:C	50	100	1	0.01743
3:145826396:A:C	50	100	1	0.02306
3:145826489:A:G	50	100	1	0.08497
3:145826697:A:T	50	100	1	0.08497
3:145827103:T:C	50	100	1	0.01743
3:145827254:G:A	50	100	1	0.01743
3:145827373:G:A	49	100	1	0.08497
3:145827492:C:T	50	100	1	0.06536
3:145827604:C:T	50	100	1	0.01743
3:145827686:T:C	50	100	1	0.01743
3:145827803:A:T	50	100	1	0.02524
3:145827845:T:G	50	100	1	0.01743
3:145827864:C:T	50	100	0.99	0.01961
3:145827880:G:A	50	100	0.95	0.08787
3:145827943:G:A	50	100	1	0.05574
3:145828102:G:A	50	100	1	0.04793
3:145828130:T:C	50	100	1	0.01743
3:145828171:T:C	50	100	1	0.01743
3:145828377:G:T	50	100	1	0.01743
3:145828418:C:T	50	100	1	0.01743
3:145828467:C:T	50	100	1	0.01743
3:145828517:C:A	50	100	0.9	0.01961
3:145828607:C:T	50	100	1	0.01743
3:145828660:C:T	50	100	0.86	0.01743
3:145828865:G:T	50	100	1	0.01743
3:145828879:G:T	50	100	1	0.01743
3:145828957:T:C	50	100	1	0.04829
3:145829060:C:A	50	100	1	0.01743
3:145829062:C:T	50	100	1	0.01743
3:145829080:C:A	50	100	1	0.04811
3:145829194:G:C	50	100	0.78	0.01561
3:145829286:G:A	50	100	1	0.04757
3:145829322:C:T	50	100	1	0.03486
3:145829343:T:C	50	100	1	0.01743
3:145829355:G:A	50	100	1	0.01743
3:145829390:T:C	50	100	1	0.01743
3:145829504:T:C	50	100	1	0.01761
3:145829569:A:G	50	100	0.99	0.4878
3:145829688:A:G	50	100	0.94	0.01725
3:145829747:G:A	50	100	1	0.01743
3:145829793:C:G	50	100	0.99	0.3241
3:145829800:A:T	50	100	1	0.01743
3:145830197:A:G	50	98	0.98	0.1872
3:145830316:T:G	49	98	0.98	0.07789
3:145830415:G:T	50	100	1	0.01707
3:145830438:G:A	50	100	0.98	0.01253
3:145830447:C:T	50	100	1	0.01816
3:145830603:G:A	50	100	1	0.01489
3:145830681:C:T	50	100	0.86	0.02288
3:145830682:T:C	50	100	0.84	0.02306
3:145830684:A:G	50	90	0.91	0.09713
3:145830791:T:C	50	100	0.8	0.01144
3:145830849:A:C	50	100	1	0.04611
3:145830850:T:G	50	100	1	0.08025
3:145830902:C:T	50	100	1	0.04611
3:145830931:A:C	50	100	1	0.04611
3:145830965:T:C	50	100	1	0.04611
3:145831002:T:C	50	100	1	0.04611
3:145831208:G:A	50	100	1	0.04648
3:145831235:T:A	50	100	1	0.04648
3:145831378:C:T	50	100	0.81	0.01144
3:145831495:G:T	50	100	1	0.04648
3:145831725:T:C	50	100	1	0.01107
3:145831740:A:C	50	100	1	0.01816
3:145831784:T:C	50	100	0.99	0.1808
3:145831840:T:C	50	100	0.99	0.1779
3:145831900:G:A	50	100	1	0.01507
3:145832203:T:C	50	100	0.99	0.09677
3:145832316:A:G	50	100	1	0.04684
3:145832323:C:T	50	100	0.95	0.0305
3:145832333:T:C	50	100	1	0.04684
3:145832361:C:T	50	100	1	0.04684
3:145833028:G:A	50	100	1	0.04684
3:145833051:G:A	50	100	1	0.01943
3:145833064:A:G	50	100	1	0.04666
3:145833143:A:G	50	100	1	0.01943
3:145833239:C:G	50	100	0.99	0.3426
3:145833492:G:A	50	100	1	0.01162
3:145833499:T:G	50	100	1	0.01943
3:145833581:C:T	50	100	0.95	0.04666
3:145833631:T:C	50	100	1	0.04666
3:145833638:C:T	50	100	1	0.04666
3:145833669:A:G	50	100	1	0.01616
3:145833693:G:C	50	100	1	0.04666
3:145833729:G:A	50	100	1	0.04702
3:145833737:T:G	50	100	1	0.01616
3:145833743:T:A	49	100	1	0.04666
3:145833914:A:G	50	100	1	0.04303
3:145833930:A:G	50	100	1	0.04303
3:145834012:G:A	50	100	1	0.01943
3:145834171:A:G	49	100	1	0.04303
3:145834264:T:G	50	100	1	0.04303
3:145834321:G:C	50	100	1	0.04303
3:145834324:G:A	50	100	1	0.04303
3:145834411:T:G	50	100	1	0.03068
3:145834463:C:T	50	100	1	0.04303
3:145834469:T:C	50	100	1	0.03322
3:145834555:C:T	50	98	0.99	0.0207
3:145834641:A:G	50	100	1	0.04303
3:145834651:T:C	50	100	1	0.02505
3:145834748:A:G	50	100	1	0.04321
3:145834771:A:G	50	100	1	0.04303
3:145834807:C:G	50	100	1	0.04303
3:145834857:G:C	50	100	1	0.3426
3:145834930:A:G	50	100	1	0.02959
3:145834941:A:G	50	100	1	0.1213
3:145834969:C:A	50	100	1	0.03068
3:145835001:T:C	50	100	1	0.03068
3:145835006:T:A	50	100	1	0.04303
3:145835007:A:T	50	98	0.97	0.3061
3:145835029:G:A	50	100	0.94	0.04412
3:145835071:T:A	50	100	1	0.04303
3:145835149:G:A	50	100	1	0.04303
3:145835193:T:A	50	100	1	0.04303
3:145835198:C:G	50	100	1	0.07371
3:145835291:T:C	50	100	1	0.07353
3:145835325:A:C	50	100	1	0.01943
3:145835409:A:T	50	100	0.99	0.01107
3:145835438:A:G	50	100	1	0.03068
3:145835598:T:G	50	100	1	0.01961
3:145835674:G:A	50	100	1	0.04285
3:145835717:C:A	50	100	1	0.01943
3:145835722:T:C	50	100	1	0.04303
3:145835743:A:T	50	100	1	0.1216
3:145835766:T:C	50	100	1	0.04285
3:145836016:A:C	50	100	1	0.07444
3:145836115:A:G	50	100	1	0.01943
3:145836172:A:G	50	100	1	0.03086
3:145836201:C:T	50	100	1	0.01943
3:145836216:G:C	50	100	1	0.07371
3:145836248:C:T	50	100	1	0.04285
3:145836405:A:G	50	100	1	0.04285
3:145836597:C:T	50	100	1	0.1204
3:145836625:A:T	50	100	1	0.03086
3:145836732:G:T	50	100	0.96	0.01707
3:145836775:T:C	50	100	1	0.04303
3:145836795:G:A	50	100	1	0.02124
3:145836837:G:A	50	100	1	0.01943
3:145837208:T:C	50	100	1	0.01816
3:145837390:C:A	50	100	1	0.2489
3:145837440:A:G	50	100	1	0.03086
3:145837575:C:A	50	100	1	0.03086
3:145837974:A:G	50	82	0.86	0.2357
3:145837998:C:T	50	100	1	0.01943
3:145838131:C:G	50	100	0.95	0.04212
3:145838268:T:C	50	100	1	0.03068
3:145838290:A:G	50	100	1	0.04212
3:145838307:G:A	50	100	1	0.04212
3:145838413:T:A	50	100	1	0.02814
3:145838493:C:T	49	100	1	0.0285
3:145838595:A:G	50	100	1	0.04212
3:145838597:A:G	50	100	1	0.1215
3:145838646:A:T	50	98	0.98	0.1879
3:145838750:T:C	50	98	0.99	0.3076
3:145838843:T:G	50	100	0.98	0.01452
3:145839037:C:T	50	100	1	0.03086
3:145839061:C:T	50	100	1	0.03086
3:145839242:A:G	50	100	1	0.01961
3:145839255:G:A	50	100	1	0.04212
3:145839256:T:C	50	100	1	0.04212
3:145839446:A:G	50	100	1	0.0285
3:145839516:C:T	50	100	1	0.01943
3:145839696:G:A	50	100	1	0.01834
3:145840087:C:T	50	100	1	0.09259
3:145840106:G:C	50	100	1	0.03086
3:145840602:T:G	50	100	1	0.01126
3:145840787:G:A	50	100	1	0.02142
3:145840828:C:T	50	100	1	0.1189
3:145841167:T:G	50	100	1	0.04212
3:145841233:T:C	50	100	1	0.04212
3:145841286:T:C	50	100	0.88	0.01943
3:145841433:C:T	50	98	1	0.04267
3:145841434:G:A	50	100	0.98	0.03086
3:145841636:G:A	50	100	1	0.4686
3:145841759:T:C	50	100	1	0.01943
3:145842015:A:G	50	100	1	0.04212
3:145842136:A:C	50	100	1	0.04212
3:145842218:G:A	50	100	1	0.04212
3:145842274:A:G	50	100	1	0.04212
3:145842798:C:T	50	100	1	0.1204
3:145842836:G:A	50	100	0.99	0.2554
3:145842841:T:C	50	100	1	0.01943
3:145842987:A:G	50	100	1	0.0423
3:145843094:C:T	50	100	1	0.1204
3:145843439:A:G	50	100	1	0.04212
3:145843636:C:T	50	100	1	0.04212
3:145843805:T:C	50	100	1	0.04212
3:145844203:T:C	50	98	0.98	0.189
3:145844303:A:G	50	100	0.94	0.01471
3:145844325:G:A	50	100	1	0.04212
3:145844534:C:T	50	100	1	0.2491
3:145844536:C:T	50	100	1	0.03086
3:145844804:T:G	50	100	1	0.02505
3:145844835:A:G	50	100	1	0.06772
3:145844969:T:C	50	100	1	0.02524
3:145845415:G:A	50	100	1	0.03086
3:145845529:G:A	50	98	0.99	0.3077
3:145845602:A:G	50	100	1	0.01943
3:145845793:A:G	50	100	1	0.4869
3:145845814:C:T	50	100	1	0.01943
3:145845902:C:T	50	100	1	0.4005
3:145845939:T:A	50	100	1	0.03086
3:145845946:T:C	50	100	1	0.01525
3:145846170:G:A	50	100	1	0.2122
3:145846333:G:T	50	100	0.99	0.2117
3:145846459:C:T	50	100	0.99	0.2117
3:145846529:A:G	50	100	0.98	0.2119
3:145846581:G:C	50	100	0.99	0.2117
3:145846805:A:T	50	100	0.99	0.2117
3:145846907:G:A	50	100	0.99	0.1779
3:145847269:A:C	50	100	0.99	0.2117
3:145847966:G:T	50	100	0.99	0.2119
3:145847994:G:A	50	100	1	0.01071
3:145848120:G:A	50	100	0.99	0.2119
3:145848131:C:T	50	100	0.98	0.0187
3:145848276:G:A	50	100	0.99	0.2121
3:145848345:G:A	50	100	0.99	0.2121
3:145848506:A:G	50	100	0.99	0.2121
3:145848532:A:G	50	100	0.99	0.2121
3:145848584:G:C	50	100	1	0.01961
3:145848613:C:A	50	100	0.99	0.2121
3:145848696:A:T	50	100	0.99	0.2121
3:145848999:A:C	50	100	0.99	0.2121
3:145849003:A:T	50	100	0.99	0.2128
3:145849174:T:C	50	100	1	0.1812
3:145849282:C:T	50	100	1	0.2121
3:145849508:C:A	50	100	1	0.2121
3:145849628:C:T	50	100	1	0.2121
3:145849653:T:C	50	100	1	0.1812
3:145849703:G:A	50	100	1	0.01471
3:145850209:A:G	50	100	1	0.02814
3:145850276:A:C	50	100	1	0.01943
3:145850433:A:G	50	100	1	0.01943
3:145851064:C:T	50	100	1	0.4864
3:145851079:G:A	50	100	1	0.2126
3:145851087:T:C	50	98	1	0.2122
3:145851144:A:G	50	100	1	0.4862
3:145851158:G:A	50	98	1	0.3081
3:145851221:T:C	50	100	1	0.2122
3:145851365:A:G	50	100	1	0.02796
3:145851602:A:T	50	100	1	0.02197
3:145851633:G:A	50	100	1	0.02179
3:145851706:T:G	50	100	1	0.04085
3:145851865:G:A	50	100	1	0.2155
3:145852094:A:C	50	100	1	0.1845
3:145852256:A:G	50	100	1	0.01943
3:145852263:T:G	50	100	1	0.1845
3:145852427:T:C	50	100	1	0.03105
3:145852520:T:G	50	100	1	0.02215
3:145852600:T:C	50	100	0.98	0.03105
3:145852645:C:G	50	100	1	0.02977
3:145852710:A:G	50	100	0.98	0.1057
3:145853002:T:A	50	100	1	0.03105
3:145853118:T:G	50	100	1	0.03105
3:145853226:G:C	50	100	1	0.366
3:145853237:C:T	50	100	1	0.03105
3:145853334:G:A	50	100	1	0.02796
3:145853392:A:G	50	100	1	0.03105
3:145853519:A:T	50	100	1	0.01107
3:145853886:T:C	50	100	1	0.01943
3:145854142:G:A	50	100	1	0.03105
3:145854177:G:C	50	100	1	0.03105
3:145854260:A:G	50	100	1	0.1162
3:145854594:T:C	50	100	1	0.2157
3:145854852:C:A	50	100	1	0.02977
3:145854968:T:C	50	100	1	0.03105
3:145855030:T:C	50	100	1	0.03105
3:145855432:A:G	50	100	1	0.1846
3:145855758:C:T	50	100	1	0.01126
3:145855781:T:C	50	100	1	0.02324
3:145855898:G:A	50	100	1	0.2157
3:145856217:C:T	50	100	1	0.118
3:145856447:C:G	50	100	1	0.1846
3:145856458:C:T	50	100	1	0.116
3:145856586:T:C	50	100	1	0.484
3:145856600:A:T	50	100	1	0.2157
3:145856938:G:A	50	96	0.93	0.06009
3:145856974:A:G	50	100	1	0.05428
3:145857124:G:T	50	100	1	0.01616
3:145857270:A:T	50	100	1	0.0532
3:145857407:G:T	50	100	1	0.01616
3:145858033:A:C	50	100	1	0.01126
3:145858070:G:A	50	100	1	0.2157
3:145858153:A:C	50	100	0.99	0.1846
3:145858173:G:A	50	100	0.99	0.1846
3:145858305:A:G	50	100	1	0.01126
3:145858642:A:C	50	100	1	0.03105
3:145858845:G:C	50	98	1	0.4916
3:145858852:A:G	50	100	1	0.05283
3:145858874:T:G	50	100	0.99	0.04739
3:145858945:A:G	50	100	0.97	0.02179
3:145859155:G:C	50	100	0.98	0.01943
3:145859238:G:A	50	100	1	0.01834
3:145860971:A:G	50	100	0.99	0.2377
3:145861164:G:A	50	98	0.99	0.453
3:145861420:A:G	50	100	0.99	0.02923
3:145861588:T:A	50	100	1	0.01688
3:145861677:T:C	50	100	0.94	0.0216
3:145861678:T:C	50	100	0.99	0.3076
3:145861753:C:T	50	100	1	0.01126
3:145862271:C:T	50	100	0.99	0.02342
3:145862289:G:A	50	100	1	0.01126
3:145862290:G:A	50	100	1	0.01126
3:145862744:C:G	50	100	0.99	0.02923
3:145863096:T:C	50	98	0.99	0.1171
3:145863140:G:C	50	100	0.99	0.02923
3:145863435:G:A	50	100	0.99	0.02923
3:145863460:G:A	50	100	0.92	0.01126
3:145863468:A:G	50	100	0.99	0.2516
3:145863668:C:G	50	100	0.99	0.02923
3:145863697:C:A	47	100	0.96	0.01979
3:145863807:C:A	50	100	0.99	0.02959
3:145864052:G:A	50	100	0.96	0.02923
3:145864298:G:T	50	100	0.96	0.02578
3:145864411:C:G	50	100	0.97	0.0256
3:145864483:G:A	50	100	0.99	0.1195
3:145864818:A:C	50	100	0.99	0.02542
3:145865149:C:T	50	100	1	0.02542
3:145865223:A:T	50	100	1	0.0256
3:145865250:G:A	50	100	1	0.02542
3:145865373:C:T	50	100	1	0.1309
3:145865583:A:G	50	100	1	0.02542
3:145865774:C:A	50	100	1	0.2536
3:145865912:T:G	50	100	1	0.02542
3:145866017:C:T	50	100	1	0.02542
3:145866216:T:G	50	100	0.99	0.02015
3:145866266:C:T	50	100	1	0.02542
3:145866535:A:G	50	100	1	0.2914
3:145867068:G:C	50	100	1	0.02542
3:145867512:C:T	50	100	1	0.02542
3:145867606:A:C	50	100	1	0.01507
3:145867607:C:T	50	100	1	0.02977
3:145867672:T:C	50	100	1	0.4633
3:145867673:G:A	50	100	1	0.02977
3:145867775:A:G	50	100	1	0.02977
3:145867786:G:T	50	100	0.98	0.02977
3:145867861:T:A	50	100	1	0.01344
3:145867955:A:C	50	100	1	0.0216
3:145868014:C:T	50	100	1	0.02977
3:145868087:A:T	50	100	1	0.09241
3:145868205:C:T	50	98	1	0.1934
3:145868483:C:T	50	100	0.96	0.02415
3:145868764:A:T	50	100	1	0.0187
3:145868809:C:A	50	100	1	0.02977
3:145868843:T:C	50	100	1	0.01943
3:145869041:C:T	50	100	1	0.2961
3:145869135:T:C	50	100	1	0.02977
3:145869205:G:T	50	100	1	0.3146
3:145869255:A:G	50	100	1	0.2961
3:145869605:C:T	50	100	1	0.2965
3:145869785:A:G	50	100	1	0.02977
3:145869796:T:C	50	100	1	0.02977
3:145869943:G:A	50	100	0.96	0.02415
3:145869956:C:G	50	100	1	0.02977
3:145870051:T:C	50	100	1	0.02996
3:145870160:T:C	50	100	1	0.02977
3:145870401:A:C	50	100	1	0.07698
3:145870489:G:A	50	100	1	0.02977
3:145870516:G:A	50	100	1	0.15
3:145870701:A:G	49	100	1	0.0216
3:145870774:A:T	50	100	1	0.2725
3:145870924:C:T	50	100	1	0.01325
3:145871012:A:G	50	100	0.97	0.02977
3:145871090:A:T	50	100	1	0.02977
3:145871195:C:G	50	100	1	0.01053
3:145871197:A:G	50	100	1	0.02977
3:145871778:C:T	50	100	0.96	0.02415
3:145871925:C:G	50	100	1	0.02977
3:145871934:T:C	50	100	1	0.02977
3:145872006:T:C	50	100	1	0.0187
3:145872671:C:T	50	100	1	0.02977
3:145873054:T:C	50	100	1	0.02977
3:145873120:C:T	50	100	0.95	0.02977
3:145873493:A:G	50	100	1	0.03849
3:145873588:T:C	50	100	1	0.02977
3:145874253:T:A	50	100	1	0.02977
3:145874384:C:A	50	100	1	0.02977
3:145874763:G:C	50	100	1	0.02977
3:145874917:A:G	50	100	1	0.1305
3:145875059:C:T	50	100	1	0.02977
3:145875288:A:T	50	100	1	0.02996
3:145875446:G:C	50	100	1	0.04829
3:145875472:T:C	50	100	0.96	0.02415
3:145875668:G:C	50	100	1	0.161
3:145875798:A:G	50	100	1	0.09223
3:145876036:T:A	50	100	1	0.02977
3:145876095:G:A	50	100	1	0.01035
3:145876210:A:G	50	100	1	0.02977
3:145876247:A:G	50	100	1	0.3335
3:145876248:G:T	50	100	1	0.02977
3:145876288:A:G	50	100	1	0.03014
3:145876336:A:G	50	100	1	0.3337
3:145876547:C:T	50	100	1	0.02977
3:145876689:A:G	50	100	1	0.02977
3:145876954:T:C	50	100	1	0.02996
3:145877000:A:G	50	100	1	0.02977
3:145877181:A:G	50	100	1	0.02977
3:145877506:A:G	50	100	1	0.1552
3:145877525:G:A	50	100	1	0.01797
3:145877701:T:G	50	100	1	0.02977
3:145877769:A:T	50	100	1	0.02977
3:145877812:T:A	50	100	0.96	0.02469
3:145878206:A:G	50	100	0.98	0.1692
3:145878301:A:G	50	100	1	0.2653
3:145878471:G:A	50	100	1	0.02977
3:145878493:C:G	50	100	0.96	0.02415
3:145878628:G:A	50	100	1	0.01035
3:145878704:T:A	50	100	1	0.02977
3:145878760:C:T	50	100	1	0.02977
3:145878850:C:T	50	98	1	0.1501
3:145878914:A:G	50	100	1	0.02977
3:145878934:A:G	50	98	1	0.1305
3:145878940:C:T	50	98	0.99	0.09441
3:145879115:G:A	50	100	1	0.01053
3:145879143:C:T	50	100	1	0.01344
3:145879172:A:G	50	100	1	0.02977
3:145879210:T:A	50	100	0.99	0.09441
3:145879312:C:G	50	100	1	0.02977
3:145879352:G:T	50	100	1	0.02996
3:145879370:C:A	50	100	1	0.315
3:145879372:G:A	50	100	0.96	0.02415
3:145879425:T:C	50	100	0.96	0.02415
3:145879459:G:A	50	98	1	0.03776
3:145879633:A:G	50	100	1	0.02977
3:145879894:G:A	50	100	1	0.0187
3:145879899:A:G	50	100	1	0.02977
3:145879978:A:G	50	100	0.96	0.02415
3:145880137:C:G	50	100	1	0.02959
3:145880267:T:C	50	100	1	0.02977
3:145880503:G:T	50	100	1	0.02977
3:145880513:T:C	50	98	1	0.3936
3:145880591:A:G	50	100	0.99	0.3578
3:145881037:T:G	50	100	1	0.02977
3:145881125:G:T	50	100	1	0.02977
3:145881134:G:A	50	100	1	0.3938
3:145881403:C:G	50	100	1	0.02977
3:145881565:A:G	50	100	0.96	0.02977
3:145881591:T:C	50	100	1	0.02977
3:145881613:C:T	50	100	1	0.02977
3:145881652:C:T	50	100	1	0.1305
3:145881793:A:C	50	100	1	0.02977
3:145881992:A:G	50	100	1	0.02977
3:145882190:G:A	50	100	1	0.02959
3:145882403:C:T	50	100	0.95	0.01961
3:145882422:T:C	50	100	1	0.03032
3:145882433:A:T	50	100	1	0.1828
3:145882705:T:C	50	100	0.99	0.2643
3:145882826:T:C	50	100	1	0.03395
3:145883236:G:A	50	100	1	0.03395
3:145883260:C:T	50	100	1	0.01507
3:145883295:T:C	50	100	1	0.03322
3:145883302:A:G	50	100	1	0.03341
3:145883657:G:C	50	100	1	0.03322
3:145883727:T:A	50	100	1	0.03322
3:145883913:A:G	50	100	1	0.03322
3:145884000:A:G	50	84	0.95	0.3658
3:145884006:G:A	50	84	0.97	0.3682
3:145884008:G:A	50	88	0.99	0.4165
3:145884248:G:A	50	100	1	0.03322
3:145884394:G:C	50	100	1	0.01779
3:145884412:A:G	50	100	1	0.01779
3:145884680:A:G	50	100	1	0.01779
3:145884928:C:G	50	100	1	0.03831
3:145885001:T:C	50	100	0.96	0.0276
3:145885432:T:C	50	100	1	0.01852
3:145885709:T:C	50	100	1	0.03322
3:145885713:A:G	50	100	1	0.03322
3:145886150:C:T	50	100	0.96	0.0276
3:145886233:T:A	50	100	1	0.03322
3:145886650:G:A	50	100	1	0.03341
3:145887190:T:C	50	100	1	0.1832
3:145887787:T:C	50	100	1	0.03322
3:145887828:T:C	50	100	1	0.03322
3:145887869:C:T	50	100	1	0.1832
3:145887880:C:A	50	100	1	0.03322
3:145888106:A:G	50	100	1	0.03322
3:145888352:A:G	50	100	1	0.03304
3:145888369:A:C	50	100	1	0.03304
3:145888376:G:A	50	100	0.96	0.02741
3:145888420:T:C	50	100	1	0.03304
3:145888807:T:A	50	100	1	0.03268
3:145888879:A:G	50	100	1	0.3043
3:145889147:G:A	50	100	1	0.03849
3:145889181:T:C	50	100	1	0.3232
3:145889290:A:G	50	100	1	0.03849
3:145889358:A:C	50	100	1	0.03922
3:145889541:C:A	50	100	1	0.01834
3:145889841:C:T	50	100	1	0.1267
3:145889848:T:C	50	100	0.99	0.04684
3:145889921:A:G	50	100	0.98	0.04684
3:145890065:T:C	50	100	1	0.1834
3:145890247:G:A	50	100	1	0.01779
3:145890321:C:T	50	100	0.95	0.01416
3:145890446:G:T	50	100	1	0.1924
3:145890455:G:A	50	100	1	0.1924
3:145890504:A:G	50	100	0.99	0.1725
3:145890541:C:T	50	100	1	0.1195
3:145890742:G:A	50	100	1	0.1932
3:145890892:C:T	50	100	1	0.0216
3:145891144:T:G	50	100	1	0.1986
3:145891449:T:A	50	100	1	0.3893
3:145891450:G:T	50	100	1	0.3891
3:145891521:G:A	50	100	1	0.3893
3:145891579:C:G	50	100	1	0.287
3:145891645:C:A	50	100	1	0.2856
3:145891655:C:A	50	100	0.99	0.3237
3:145891666:T:G	50	100	0.99	0.1594
3:145891952:T:C	50	100	0.99	0.0305
3:145892135:A:G	50	100	1	0.1999
3:145892676:T:G	50	100	1	0.01362
3:145892708:C:T	50	100	0.98	0.08551
3:145892839:A:G	50	100	1	0.2072
3:145892871:C:A	50	100	1	0.498
3:145892872:A:T	50	100	1	0.03849
3:145893221:C:G	50	100	1	0.2638
3:145893375:G:T	50	100	1	0.4989
3:145893633:G:T	50	100	1	0.4989
3:145893634:A:T	50	100	1	0.4989
3:145893687:A:G	50	100	1	0.2968
3:145894104:G:A	50	100	1	0.4998
3:145894114:C:T	50	100	1	0.2253
3:145894124:G:T	50	100	1	0.01779
3:145894267:G:A	50	100	0.99	0.4924
3:145894356:C:G	50	100	0.99	0.02687
3:145894451:G:A	50	98	0.88	0.03286
3:145894559:G:A	50	98	1	0.4891
3:145894892:T:C	50	100	1	0.4995
3:145894954:A:C	50	100	1	0.4995
3:145894969:C:T	50	100	1	0.1944
3:145894983:A:G	50	100	1	0.01507
3:145895438:A:T	50	100	1	0.2972
3:145895491:C:A	50	100	0.98	0.2981
3:145895560:T:A	50	100	0.99	0.01126
3:145896048:A:C	50	100	0.99	0.1952
3:145896108:G:A	50	100	1	0.01779
3:145896195:A:G	50	100	1	0.1948
3:145896244:C:T	50	100	1	0.2985
3:145896333:C:T	50	100	0.99	0.0935
3:145896363:G:A	50	100	1	0.4935
3:145896520:T:C	50	100	1	0.4931
3:145896530:T:C	50	100	1	0.4931
3:145896681:C:T	50	100	1	0.03903
3:145896882:T:C	50	100	1	0.2636
3:145896888:C:T	50	100	1	0.1202
3:145896918:T:C	50	100	1	0.1596
3:145897058:T:A	50	100	1	0.2634
3:145897830:A:C	50	100	1	0.1959
3:145897887:C:T	50	100	1	0.01779
3:145898065:A:G	50	100	1	0.1944
3:145898320:A:G	50	100	1	0.2979
3:145898417:A:G	50	100	1	0.4929
3:145898494:T:A	50	100	1	0.2977
3:145898526:T:C	50	100	1	0.1944
3:145898719:C:T	50	100	1	0.3114
3:145899075:A:G	50	100	1	0.2977
3:145899092:C:T	50	100	1	0.01416
3:145899291:G:A	50	100	1	0.01779
3:145899523:G:A	50	100	1	0.1944
3:145899540:A:G	50	100	1	0.01107
3:145900296:G:A	50	100	1	0.1273
3:145900340:T:C	50	100	1	0.1799
3:145900558:A:G	50	100	1	0.01779
3:145900635:C:A	50	100	1	0.4931
3:145900638:G:A	50	100	1	0.2948
3:145900911:G:A	50	100	1	0.01779
3:145900958:C:T	50	100	1	0.1946
3:145900991:A:G	50	100	1	0.2977
3:145901298:T:G	50	100	0.99	0.2961
3:145901408:A:G	50	100	1	0.2976
3:145901424:T:C	50	100	1	0.2977
3:145901436:T:C	50	100	1	0.3293
3:145901528:C:T	50	100	1	0.1944
3:145901668:G:A	50	100	1	0.02306
3:145901677:C:T	50	100	1	0.2959
3:145902160:T:C	50	100	1	0.1291
3:145902396:T:C	50	100	1	0.2961
3:145902410:G:A	50	100	1	0.3139
3:145902550:C:G	50	100	1	0.4909
3:145902568:A:G	50	100	1	0.2977
3:145902580:T:C	50	100	1	0.2961
3:145902583:T:G	50	100	1	0.2961
3:145902776:C:T	50	100	1	0.4911
3:145902782:G:A	50	100	1	0.3114
3:145902927:C:A	50	100	1	0.4746
3:145902978:T:C	50	100	1	0.2961
3:145903023:A:G	50	100	1	0.4909
3:145903119:G:A	50	100	1	0.2961
3:145903540:T:C	50	100	1	0.4838
3:145903652:G:A	50	100	1	0.3114
3:145903691:G:A	50	100	1	0.195
3:145903745:A:G	50	100	1	0.2638
3:145903768:C:T	50	100	1	0.1594
3:145903904:A:C	50	100	1	0.1955
3:145904114:C:G	50	100	1	0.3114
3:145904210:T:C	49	100	1	0.01053
3:145904234:C:A	50	100	1	0.02397
3:145904484:G:T	50	100	1	0.02397
3:145904491:C:A	50	100	1	0.02397
3:145904510:C:G	50	100	1	0.3299
3:145904630:T:C	50	98	1	0.3126
3:145905581:A:T	50	100	1	0.1276
3:145906014:A:G	50	100	1	0.4895
3:145906341:T:C	50	100	1	0.0236
3:145906839:A:G	50	100	1	0.2023
3:145907286:A:G	50	100	1	0.3324
3:145908581:G:A	50	100	1	0.488
3:145908719:T:A	50	100	0.98	0.01489
3:145908931:A:G	50	100	1	0.4798
3:145908950:C:A	50	100	1	0.3326
3:145909016:T:C	50	100	0.94	0.0138
3:145909830:C:T	50	100	0.98	0.03341
3:145910109:G:A	50	100	1	0.1276
3:145910110:C:T	50	100	1	0.1276
3:145910158:T:C	50	100	1	0.01743
3:145910764:G:A	50	100	1	0.02269
3:145911116:A:T	50	100	1	0.2613
3:145911296:C:T	50	100	1	0.482
3:145911537:C:T	50	100	1	0.02106
3:145912883:A:G	50	100	1	0.1961
3:145912952:G:A	50	100	1	0.1276
3:145913700:C:T	50	100	0.84	0.02633
3:145913953:C:A	50	100	1	0.3159
3:145913990:C:A	50	100	1	0.03232
3:145914178:A:C	50	100	1	0.03232
3:145914419:T:C	50	100	0.99	0.2006
3:145914512:C:T	50	100	1	0.3159
3:145914657:G:A	50	100	1	0.01089
3:145914955:A:G	50	100	1	0.1569
3:145915091:A:C	50	100	1	0.03232
3:145915421:C:T	50	100	1	0.01089
3:145916301:C:T	50	100	1	0.01634
3:145917176:G:A	50	100	0.96	0.0167
3:145917315:C:G	50	100	1	0.4949
3:145917435:G:A	50	100	1	0.02288
3:145917440:C:A	50	100	1	0.03903
3:145917713:G:C	50	96	0.96	0.1527
3:145917782:C:T	50	98	0.95	0.02524
3:145917889:G:T	50	100	1	0.2603
3:145918069:G:A	50	100	1	0.4966
3:145918074:G:A	50	100	1	0.1289
3:145918086:G:C	50	100	1	0.1278
3:145918098:C:G	50	100	1	0.2024
3:145918214:C:A	50	98	1	0.2026
3:145918512:T:C	50	100	1	0.2611
3:145918640:G:T	50	100	1	0.0325
3:145918664:C:A	50	100	1	0.1516
3:145918669:G:A	50	100	0.98	0.05356
3:145918740:C:T	50	100	1	0.4967
3:145918944:C:A	50	100	1	0.1207
3:145918981:C:T	50	100	1	0.02651
3:145919332:T:C	50	100	1	0.05301
3:145919627:G:A	50	100	1	0.01761
3:145919816:T:A	49	100	0.98	0.09477
3:145919860:C:G	50	98	1	0.4951
3:145919861:T:C	50	98	1	0.4949
3:145919911:C:T	50	100	1	0.01761
3:145920198:A:C	50	100	1	0.463
3:145920245:A:G	50	100	1	0.2613
3:145920400:A:G	50	100	1	0.4951
3:145920613:C:A	50	100	1	0.02651
3:145920709:A:C	50	100	1	0.2024
3:145920790:A:G	50	98	1	0.2618
3:145920840:G:A	50	98	1	0.157
3:145921103:G:A	50	100	0.99	0.09477
3:145921108:T:A	50	100	1	0.1278
3:145921282:A:C	50	100	1	0.327
3:145921307:G:C	50	100	1	0.1224
3:145921478:A:G	50	100	1	0.0325
3:145921482:C:A	50	100	1	0.02288
3:145921502:A:C	50	98	0.98	0.09495
3:145921519:T:A	50	100	0.96	0.05247
3:145921721:A:C	50	98	1	0.1525
3:145921787:A:C	49	100	1	0.2603
3:145921801:C:T	50	100	1	0.01071
3:145921897:T:C	50	100	1	0.2006
3:145922240:A:C	43	88.4	1	0.2618
3:145922555:G:C	50	100	1	0.02269
3:145922853:A:C	50	96	0.99	0.2064
3:145923025:A:C	50	94	0.87	0.06137
3:145923390:A:T	50	100	1	0.3321
3:145923439:G:T	50	100	1	0.3321
3:145924083:A:C	50	100	1	0.01107
3:145924142:C:G	50	98	1	0.2024
3:145924161:G:A	50	100	0.98	0.01107
3:145924376:T:C	50	100	1	0.2024
3:145925030:C:A	50	100	1	0.2024
3:145925444:G:A	50	100	1	0.1204
3:145926066:T:G	50	100	1	0.2611
3:145926141:A:T	50	100	0.99	0.2611
3:145926227:G:A	50	100	1	0.02233
3:145926499:C:T	50	100	1	0.1202
3:145926534:A:G	50	100	1	0.01888
3:145926588:G:C	50	100	1	0.03232
3:145926636:C:G	50	98	1	0.2033
3:145926785:C:T	50	100	0.99	0.01707
3:145926799:C:T	50	100	0.99	0.09495
3:145927083:T:C	50	100	1	0.03232
3:145927151:C:A	50	100	1	0.02288
3:145927155:T:C	50	100	1	0.2021
3:145927336:G:C	42	100	0.73	0.03322
3:145927559:C:T	42	88.1	0.88	0.1727
3:145927595:T:A	42	95.2	0.88	0.02633
3:145927732:A:G	42	95.2	0.9	0.02778
3:145927774:G:A	42	95.2	0.88	0.02633
3:145927938:C:T	42	95.2	0.84	0.03232
3:145928029:C:T	49	89.8	0.82	0.08152
3:145928043:C:T	49	95.9	0.86	0.03831
3:145928266:G:A	47	93.6	0.84	0.1592
3:145928282:A:T	47	95.7	0.88	0.01307
3:145928471:T:C	41	92.7	0.86	0.05084
3:145928481:T:G	43	100	0.91	0.02651
3:145929007:C:T	46	76.1	0.93	0.1997
3:145929942:G:A	42	95.2	0.87	0.04975
3:145930363:A:T	42	97.6	0.91	0.02687
3:145930425:A:C	42	90.5	0.87	0.04993
3:145930431:A:G	41	95.1	0.86	0.03867
3:145931308:A:G	42	95.2	0.86	0.03903
3:145931352:A:T	40	97.5	0.75	0.01071
3:145932064:T:A	50	100	0.97	0.04212
3:145932165:T:C	50	100	1	0.0158
3:145932220:G:A	50	98	0.98	0.01253
3:145932246:C:T	50	100	1	0.03976
3:145932397:T:C	48	91.7	0.98	0.1561
3:145932415:A:G	49	95.9	0.99	0.2707
3:145932475:C:T	49	98	0.99	0.01089
3:145932479:G:A	49	100	0.89	0.01362
3:145932650:T:C	42	100	1	0.01216
3:145932856:C:A	38	97.4	0.99	0.2625
3:145933112:A:G	50	100	0.96	0.05465
3:145933162:T:C	50	100	1	0.02269
3:145933271:C:A	50	100	1	0.01216
3:145933345:T:C	48	97.9	0.99	0.3161
3:145933354:T:G	49	100	1	0.02687
3:145933506:G:A	50	100	0.99	0.04212
3:145933709:A:G	50	96	0.93	0.03413
3:145933933:G:A	50	100	1	0.03268
3:145934142:G:A	50	96	0.99	0.1202
3:145934371:G:A	50	100	0.99	0.2727
3:145934521:C:T	50	100	1	0.02306
3:145935433:C:A	50	100	1	0.1999
3:145935555:C:G	50	100	1	0.02397
3:145935840:C:A	50	100	1	0.1999
3:145936153:G:A	50	100	0.97	0.063
3:145936316:C:T	50	100	0.97	0.3017
3:145936558:G:A	50	98	0.98	0.3061
3:145936720:T:C	50	100	0.99	0.1707
3:145936808:T:A	50	100	1	0.1839
3:145936913:G:A	50	100	0.99	0.0394
3:145937361:T:C	50	100	0.99	0.2424
3:145937373:T:C	50	98	0.99	0.1992
3:145937577:A:C	49	100	0.98	0.2135
3:145937590:T:A	49	100	0.95	0.01761
3:145937672:G:A	50	100	1	0.0276
3:145938001:C:A	50	100	1	0.181
3:145938044:C:G	50	100	0.99	0.4443
3:145938569:A:G	50	100	1	0.2413
3:145939023:T:C	50	100	1	0.0276
3:145939140:A:G	50	100	1	0.2843
3:145939507:A:G	50	100	1	0.02596
3:145939652:G:C	50	100	1	0.2847
3:145939653:G:A	50	100	0.98	0.2042
3:145940085:G:A	50	100	0.97	0.07026
3:145940470:T:C	50	98	1	0.01779
3:145940554:T:A	50	100	1	0.02614
3:145940630:A:G	50	100	0.95	0.01816
3:145940703:A:G	50	100	1	0.284
3:145940778:T:A	50	100	0.99	0.02796
3:145940887:C:T	50	100	0.99	0.1934
3:145940888:T:C	50	100	0.97	0.02415
3:145940999:G:A	50	100	0.96	0.02306
3:145941037:G:A	50	100	0.91	0.01089
3:145941677:G:A	50	98	1	0.01834
3:145941846:T:C	50	98	0.97	0.01834
3:145941915:C:T	50	98	1	0.01852
3:145941917:A:T	50	100	0.97	0.02397
3:145942217:A:G	50	98	0.95	0.01797
3:145942236:T:C	50	100	0.97	0.06754
3:145942479:G:T	50	98	1	0.01834
3:145942575:A:G	50	100	1	0.2042
3:145942660:A:T	50	100	1	0.02796
3:145942852:A:T	50	98	0.99	0.467
3:145942857:G:A	50	100	0.93	0.01071
3:145942917:A:T	50	100	0.97	0.02197
3:145942952:G:T	50	96	0.95	0.04394
3:145943222:T:A	50	100	1	0.1983
3:145943315:G:T	50	98	0.91	0.01707
3:145943344:T:C	50	100	0.98	0.06772
3:145943475:A:G	50	98	1	0.01834
3:145943611:A:G	50	100	1	0.02596
3:145943647:G:T	50	100	0.99	0.181
3:145943652:A:C	50	100	0.97	0.02378
3:145943705:A:G	50	100	1	0.02578
3:145943865:A:C	50	98	0.99	0.1948
3:145943905:T:G	50	98	1	0.01816
3:145943967:G:T	50	98	1	0.01816
3:145943984:A:G	50	100	1	0.1712
3:145944196:C:G	50	98	1	0.01816
3:145944199:C:T	50	98	1	0.01816
3:145944367:G:C	50	98	0.99	0.4668
3:145944389:C:T	50	98	0.99	0.467
3:145944440:A:C	50	98	0.99	0.1999
3:145944455:A:G	50	98	0.99	0.1948
3:145944631:A:T	50	98	0.99	0.4668
3:145944666:T:C	50	100	0.99	0.1816
3:145944745:G:A	50	98	1	0.01816
3:145944837:C:A	50	98	0.99	0.1015
3:145945003:A:G	50	100	0.97	0.07062
3:145945116:C:T	50	98	1	0.01779
3:145945343:G:A	50	98	1	0.01816
3:145945823:T:C	50	98	0.99	0.466
3:145945982:G:A	50	100	0.99	0.1683
3:145945984:A:G	50	98	0.98	0.4662
3:145946092:C:A	50	98	0.97	0.2936
3:145946304:A:G	50	98	0.9	0.07135
3:145946346:C:T	50	94	0.94	0.09187
3:145946348:C:T	50	96	0.92	0.1336
3:145946832:G:A	50	94	0.85	0.06191
3:145947172:G:A	50	90	0.89	0.3072
3:145947431:T:A	50	100	0.95	0.2297
3:145947466:G:A	50	100	0.94	0.1839
3:145947549:T:C	50	100	0.98	0.04975
3:145947753:G:T	50	98	0.97	0.3796
3:145948050:T:C	50	100	0.98	0.3978
3:145948307:T:C	50	100	0.96	0.03395
3:145948523:A:G	50	100	0.97	0.2335
3:145948715:A:G	50	98	0.99	0.01198
3:145949094:C:G	50	100	0.98	0.04503
3:145949129:G:A	50	100	0.89	0.02669
3:145949159:A:G	50	100	0.81	0.02614
3:145949410:C:T	50	100	0.98	0.05828
3:145949709:C:T	50	100	0.93	0.0325
3:145950283:T:G	50	100	0.98	0.05428
3:145950904:C:T	49	100	0.98	0.05229
3:145951287:C:T	50	100	0.98	0.3825
3:145952803:T:C	50	100	0.98	0.03758
3:145953283:A:C	50	100	0.98	0.03214
3:145953494:T:C	50	100	0.98	0.03214
3:145953659:C:A	50	100	0.93	0.03268
3:145954166:C:A	50	100	0.97	0.3324
3:145954536:C:T	50	98	0.96	0.2235
3:145954584:A:T	50	100	0.97	0.2613
3:145954885:T:G	50	100	0.99	0.02578
3:145955101:C:A	50	100	0.99	0.03014
3:145955163:G:T	50	100	0.99	0.03014
3:145955295:G:A	50	100	0.98	0.05828
3:145955918:G:A	50	98	0.97	0.01126
3:145956435:G:A	50	100	0.99	0.03159
3:145956596:T:G	50	98	0.97	0.01362
3:145958140:G:A	50	100	0.99	0.3824
3:145958839:T:C	50	100	0.84	0.03486
3:145958843:T:C	50	100	0.99	0.3827
3:145959035:T:C	50	100	0.82	0.01307
3:145959074:T:G	50	100	0.85	0.04085
3:145959130:T:C	50	100	0.98	0.01107
3:145959333:A:G	50	100	0.98	0.03504
3:145959677:C:G	50	100	0.99	0.3827
3:145959956:C:A	50	100	0.97	0.03177
3:145960013:C:G	50	100	0.98	0.03976
3:145961086:A:G	50	98	0.99	0.2346
3:145961148:T:C	50	100	0.98	0.3637
3:145961690:A:T	50	100	0.94	0.03159
3:145961790:C:G	50	100	0.99	0.2347
3:145962175:C:T	50	100	0.98	0.03958
3:145962310:A:C	50	96	0.9	0.04866
3:145962375:A:G	50	100	0.94	0.03268
3:145962378:T:A	50	100	0.98	0.3818
3:145962388:A:T	50	100	0.98	0.382
3:145962558:C:T	50	100	0.98	0.2623
3:145962609:T:C	50	100	0.93	0.03341
3:145963624:G:A	50	96	0.98	0.378
3:145964113:A:G	50	100	0.89	0.03123
3:145964138:G:C	50	100	0.99	0.3727
3:145964747:A:C	50	100	0.99	0.3479
3:145964883:T:C	50	100	0.98	0.02088
3:145965253:G:T	50	100	1	0.2667
3:145965341:T:G	50	98	1	0.2667
3:145965447:C:T	50	100	0.99	0.15310000000000001
3:145965635:T:C	50	100	1	0.2674
3:145965822:C:T	50	100	0.99	0.1552
3:145966651:A:G	50	100	0.88	0.03704
3:145966749:T:G	50	100	1	0.2669
3:145966813:T:A	50	100	1	0.3627
3:145966932:C:T	50	100	1	0.3615
3:145967102:A:G	50	100	1	0.3976
3:145967280:A:G	50	100	1	0.04049
3:145967424:G:C	50	98	1	0.09895
3:145967739:C:A	50	100	1	0.356
3:145967857:T:C	50	100	1	0.2669
3:145967889:C:T	50	100	0.99	0.0118
3:145967935:A:G	50	100	1	0.1718
3:145968560:C:T	50	98	1	0.09895
3:145968592:T:C	50	100	1	0.04139
3:145968778:C:T	50	100	1	0.268
3:145968957:C:T	50	100	0.88	0.01979
3:145969019:G:A	50	100	1	0.01198
3:145969056:G:C	50	100	1	0.03486
3:145969518:A:C	50	98	1	0.2741
3:145969569:T:A	50	100	0.99	0.268
3:145969686:A:T	50	100	1	0.03014
3:145969710:G:A	50	100	1	0.3927
3:145970258:C:T	50	100	1	0.03014
3:145970329:A:G	50	100	1	0.04139
3:145970533:T:A	50	100	1	0.3617
3:145970722:C:G	50	100	1	0.04067
3:145971226:A:G	50	100	1	0.04139
3:145971283:A:G	50	100	1	0.2663
3:145971914:A:G	50	100	0.96	0.01652
3:145972379:T:C	50	100	1	0.0207
3:145972520:G:C	50	100	1	0.03704
3:145972915:C:T	50	98	1	0.2447
3:145973009:C:T	50	100	1	0.01561
3:145973479:C:G	50	100	1	0.3876
3:145973687:G:A	50	100	1	0.02451
3:145974319:T:A	50	98	1	0.05047
3:145974448:G:T	50	100	1	0.3646
3:145974626:G:C	50	100	1	0.01198
3:145974629:A:G	50	100	1	0.01198
3:145974704:C:T	50	98	1	0.2462
3:145975179:T:C	50	100	1	0.02651
3:145975329:C:T	50	100	0.99	0.03776
3:145975715:C:A	50	100	0.94	0.02723
3:145976566:C:A	50	100	0.93	0.01126
3:145976829:C:G	50	100	1	0.01561
3:145977202:T:C	50	98	1	0.08515
3:145977359:C:A	50	100	1	0.3682
3:145977567:T:G	50	100	0.99	0.2596
3:145977701:G:A	50	98	1	0.08588
3:145977711:G:A	50	100	0.97	0.01307
3:145978257:A:G	50	98	1	0.05011
3:145978379:G:T	50	100	0.99	0.3622
3:145978732:G:A	50	100	1	0.0158
3:145978777:C:T	50	100	1	0.3682
3:145979406:C:T	50	100	0.99	0.2605
3:145979818:A:G	50	100	1	0.03504
3:145980290:A:G	50	100	1	0.3907
3:145980908:T:C	50	100	1	0.3671
3:145981274:G:T	50	98	1	0.1819
3:145981311:T:G	50	100	1	0.1819
3:145981316:A:G	50	100	1	0.1819
3:145981375:G:C	50	100	1	0.4419
3:145981415:T:C	50	100	1	0.1843
3:145981428:C:T	50	100	1	0.3638
3:145981672:G:A	50	100	0.99	0.3676
3:145981763:A:C	50	100	1	0.1821
3:145981875:T:C	50	100	1	0.1823
3:145982038:G:A	50	100	1	0.1821
3:145982230:T:C	50	100	1	0.03177
3:145982576:A:G	50	100	0.91	0.03558
3:145982594:G:A	50	100	1	0.1821
3:145982630:T:C	50	100	1	0.1826
3:145982637:C:G	50	100	1	0.1823
3:145982939:G:A	50	100	1	0.1821
3:145982956:C:A	50	100	1	0.1825
3:145983055:C:T	49	100	1	0.1825
3:145983114:T:C	50	100	1	0.1825
3:145983127:A:C	50	100	1	0.1825
3:145983129:G:A	50	100	1	0.1825
3:145983225:C:A	50	100	1	0.03177
3:145983230:C:A	50	98	1	0.1345
3:145983231:G:A	50	98	1	0.1821
3:145983579:C:T	50	98	1	0.1826
3:145983887:C:T	50	100	1	0.03413
3:145983922:G:A	50	100	1	0.1567
3:145984011:C:T	50	100	0.99	0.1107
3:145984351:G:A	50	100	1	0.1578
3:145984365:T:C	50	100	1	0.1581
3:145984534:A:T	50	100	1	0.1583
3:145984650:A:G	50	96	0.93	0.03286
3:145984800:C:T	50	100	1	0.1583
3:145985129:C:T	50	100	1	0.1583
3:145985180:A:G	50	100	1	0.1601
3:145985227:G:T	50	100	0.99	0.3882
3:145985464:A:C	50	100	0.99	0.388
3:145985471:A:G	50	100	1	0.1583
3:145985482:C:T	50	100	1	0.1583
3:145985888:G:A	50	100	1	0.1594
3:145985940:A:T	50	100	1	0.1583
3:145985953:C:T	50	100	0.98	0.1585
3:145986013:G:C	50	100	0.98	0.1583
3:145986029:T:C	50	100	1	0.158
3:145986030:G:A	50	100	1	0.1578
3:145986102:G:A	50	100	1	0.1583
3:145986130:C:T	50	100	0.99	0.388
3:145986229:T:A	50	100	1	0.1356
3:145986328:C:T	50	98	0.99	0.1581
3:145986347:A:G	50	98	0.99	0.1578
3:145986450:A:G	50	100	1	0.1583
3:145986457:T:C	50	100	1	0.1543
3:145986743:C:T	50	100	1	0.1583
3:145986746:C:T	50	100	1	0.02324
3:145986930:C:T	50	100	0.97	0.09622
3:145987052:G:A	50	100	1	0.158
3:145987221:T:G	50	100	1	0.173
3:145987612:C:T	50	100	1	0.1825
3:145987676:C:A	50	100	0.99	0.03431
3:145987735:C:A	50	100	0.99	0.1567
3:145988153:T:C	50	100	1	0.1583
3:145988165:C:T	50	98	0.99	0.388
3:145988177:G:A	50	100	1	0.1583
3:145988237:A:G	50	100	0.99	0.266
3:145988314:G:A	50	100	1	0.01561
3:145988320:G:A	50	100	1	0.1585
3:145988323:C:T	50	100	0.98	0.1587
3:145988412:G:A	50	98	1	0.163
3:145988519:C:T	50	100	1	0.1585
3:145988719:G:A	50	100	1	0.1585
3:145988750:A:G	50	100	1	0.1581
3:145988850:C:T	50	100	1	0.01452
3:145988952:T:C	50	98	1	0.1585
3:145988995:C:T	50	100	1	0.1585
3:145989025:G:A	50	98	1	0.07353
3:145989048:C:T	50	98	1	0.05029
3:145989110:G:A	50	100	1	0.03903
3:145989130:T:G	50	100	1	0.3882
3:145989133:T:C	50	100	1	0.1585
3:145989291:A:G	50	100	1	0.1585
3:145989535:G:C	50	100	0.96	0.01743
3:145989585:C:T	50	100	1	0.1799
3:145989594:A:T	50	100	1	0.1585
3:145989629:T:C	50	100	0.99	0.2638
3:145989765:G:T	50	100	0.99	0.1585
3:145990073:A:G	50	100	0.99	0.2638
3:145990317:T:C	50	100	1	0.1581
3:145990332:C:T	50	100	1	0.02487
3:145990481:A:G	50	100	1	0.3882
3:145990506:A:C	50	100	1	0.1585
3:145990921:T:C	50	100	0.99	0.01634
3:145991210:T:C	50	100	1	0.2638
3:145991345:C:T	50	100	1	0.4232
3:145991458:C:T	50	100	1	0.1589
3:145991515:C:T	50	100	1	0.2513
3:145991527:T:C	50	100	1	0.1589
3:145991764:C:A	50	98	0.98	0.2741
3:145991790:A:G	50	100	1	0.2638
3:145992167:A:G	50	100	1	0.453
3:145992422:C:T	48	97.9	1	0.07353
3:145992648:T:C	50	100	1	0.1236
3:145992834:G:A	50	100	1	0.1587
3:145992910:G:T	50	100	0.96	0.02578
3:145992923:A:C	50	100	1	0.1703
3:145993184:A:C	50	100	1	0.01634
3:145993285:C:T	50	100	1	0.1245
3:145993312:T:C	49	100	1	0.48
3:145993332:T:C	49	100	1	0.4873
3:145993351:T:C	49	100	1	0.03794
3:145993363:G:A	49	100	1	0.2638
3:145993372:G:C	49	100	1	0.486
3:145993387:A:C	49	93.9	1	0.264
3:145993445:C:T	50	98	1	0.03722
3:145993471:C:G	50	98	1	0.03395
3:145993578:G:A	50	100	1	0.4499
3:145993780:C:T	50	100	1	0.388
3:145993959:G:A	50	100	1	0.03722
3:145993989:T:C	50	100	1	0.388
3:145994098:T:G	50	100	0.99	0.02741
3:145994244:G:T	50	100	1	0.01561
3:145994261:T:C	50	100	0.95	0.01198
3:145994775:G:A	50	100	1	0.03395
3:145994899:T:G	50	100	1	0.02415
3:145995119:C:A	50	100	1	0.03758
3:145995369:T:G	50	100	1	0.01561
3:145995454:C:T	50	100	0.99	0.02741
3:145995899:A:G	50	100	1	0.03413
3:145996115:A:G	50	100	0.99	0.01289
3:145996288:T:C	50	100	1	0.01053
3:145996551:A:G	50	98	1	0.1799
3:145996641:C:G	50	100	0.99	0.02723
3:145998069:C:T	50	100	1	0.1705
3:145998732:C:A	50	100	0.98	0.02741
3:145998960:A:G	50	100	1	0.392
3:145999242:A:G	50	98	1	0.05011
3:145999400:C:G	50	98	1	0.07335
3:145999950:C:T	50	100	1	0.1868
3:146000145:T:C	50	100	0.98	0.01253
3:146000984:A:G	50	100	1	0.2642
3:146001008:C:A	50	100	0.99	0.3974
3:146001031:A:C	50	100	1	0.02941
3:146001243:A:T	50	100	1	0.2642
3:146001432:G:A	50	100	1	0.2642
3:146001532:T:C	50	98	1	0.1745
3:146001868:C:G	50	98	1	0.07317
3:146002337:C:T	50	100	1	0.2642
3:146002399:T:G	50	100	1	0.03413
3:146003700:C:G	50	100	1	0.3638
3:146003806:C:T	50	100	1	0.02941
3:146004302:T:A	50	100	0.96	0.01743
3:146004309:T:C	50	98	1	0.09749
3:146004485:G:A	50	100	0.99	0.2642
3:146004577:G:A	50	98	1	0.07335
3:146004811:T:C	50	100	1	0.01017
3:146005258:A:G	50	100	1	0.03976
3:146005333:T:A	50	100	1	0.02977
3:146006162:A:T	50	98	1	0.07952
3:146006524:T:C	50	100	1	0.01053
3:146007036:T:A	50	100	1	0.2642
3:146007229:A:G	50	100	1	0.03413
3:146007628:T:C	50	100	1	0.0345
3:146007977:T:G	50	100	1	0.3883
3:146008204:A:G	50	100	1	0.02977
3:146008423:C:A	49	100	1	0.01652
3:146008485:G:A	50	98	0.82	0.02179
3:146008610:C:T	50	98	1	0.07335
3:146008684:G:A	50	100	0.82	0.01489
3:146008831:G:A	50	98	1	0.05011
3:146009021:G:A	50	100	1	0.01053
3:146009212:C:T	50	100	1	0.01053
3:146009380:G:A	50	100	1	0.01053
3:146010904:T:G	50	100	1	0.364
3:146011222:A:G	50	100	0.96	0.0138
3:146011797:A:C	50	100	1	0.01071
3:146011850:G:T	50	100	0.96	0.02723
3:146012144:A:T	50	100	0.99	0.1825
3:146012306:G:C	50	100	1	0.3635
3:146012473:A:G	50	100	0.86	0.0345
3:146012496:C:T	50	100	0.99	0.1687
3:146012743:A:G	50	98	1	0.05011
3:146012895:G:T	50	100	0.99	0.1692
3:146013296:A:G	50	100	1	0.4786
3:146013766:G:A	50	100	0.99	0.3014
3:146013838:G:A	50	100	1	0.4793
3:146013839:G:T	50	100	0.99	0.299
3:146013842:A:G	50	98	0.98	0.1501
3:146014848:C:T	50	98	0.99	0.3085
3:146015146:C:T	50	96	0.98	0.4041
3:146015352:C:A	47	93.6	0.98	0.3588
3:146015664:C:T	49	95.9	0.97	0.1251
3:146015809:C:G	50	98	1	0.2887
3:146016344:A:T	50	98	1	0.2836
3:146016402:G:A	50	98	0.98	0.1412
3:146016768:T:C	50	98	1	0.2836
3:146016770:G:T	50	100	1	0.01652
3:146016951:G:A	50	100	0.96	0.01779
3:146017079:A:G	50	98	1	0.2834
3:146017262:A:G	50	98	1	0.2834
3:146018710:A:G	50	100	0.99	0.2847
3:146018769:T:C	50	100	0.99	0.2847
3:146018775:C:T	49	100	1	0.04357
3:146018852:T:C	50	100	0.99	0.2847
3:146018866:C:T	50	100	0.99	0.2308
3:146018901:C:T	50	100	1	0.02596
3:146019208:C:T	50	100	0.95	0.01053
3:146019436:A:G	50	100	1	0.04938
3:146019570:G:A	50	100	1	0.2805
3:146019695:A:G	50	100	1	0.2843
3:146019949:A:G	50	100	0.98	0.03558
3:146020009:T:C	50	100	0.98	0.03558
3:146020207:T:C	50	100	1	0.2308
3:146020317:A:C	50	100	1	0.2741
3:146020356:G:A	50	100	1	0.2847
3:146020970:T:C	50	100	1	0.2843
3:146021056:A:T	50	100	1	0.2843
3:146021087:A:G	50	100	1	0.2905
3:146021119:T:G	50	100	1	0.2845
3:146021124:T:G	50	100	1	0.2781
3:146021513:T:C	50	100	1	0.04339
3:146021797:A:G	50	100	0.99	0.2865
3:146022064:T:C	50	100	1	0.2894
3:146022271:A:C	50	100	1	0.2869
3:146022286:T:A	50	100	1	0.2869
3:146022452:C:T	50	100	1	0.287
3:146022472:A:C	50	100	0.96	0.01071
3:146022683:A:G	50	100	1	0.2865
3:146022701:G:A	50	100	1	0.285
3:146023006:C:T	50	100	1	0.2865
3:146023050:A:T	50	100	0.99	0.2872
3:146023231:T:C	50	100	1	0.2865
3:146023273:C:T	50	100	1	0.2144
3:146023288:T:C	50	100	1	0.2863
3:146023315:G:A	50	100	0.99	0.04339
3:146023324:G:A	50	100	1	0.2865
3:146023468:G:A	50	100	1	0.2863
3:146023498:T:G	50	100	1	0.2863
3:146023647:C:T	50	100	1	0.2863
3:146023737:G:A	50	100	1	0.2863
3:146023859:T:C	50	100	0.98	0.01089
3:146023880:G:T	50	100	1	0.2369
3:146023904:C:T	50	100	1	0.2865
3:146023968:T:C	50	100	1	0.2874
3:146024135:G:A	50	100	1	0.04593
3:146024221:G:T	50	100	1	0.2869
3:146024402:T:G	50	100	0.99	0.2224
3:146024409:G:A	50	100	1	0.2823
3:146024500:T:A	49	100	1	0.4956
3:146024566:A:C	50	100	1	0.4962
3:146024723:C:G	50	98	1	0.4962
3:146024726:C:G	50	98	0.99	0.4958
3:146024781:T:C	50	100	1	0.496
3:146024881:C:G	50	100	1	0.4962
3:146024943:T:C	50	98	1	0.4953
3:146024968:C:T	49	100	1	0.4956
3:146025019:A:G	50	98	0.99	0.06736
3:146025036:T:A	49	95.9	0.98	0.4837
3:146025039:T:A	49	95.9	0.99	0.4938
3:146025042:T:A	49	95.9	0.99	0.4938
3:146025046:T:A	49	95.9	0.99	0.4946
3:146025059:G:A	49	98	1	0.4949
3:146025062:G:C	49	98	1	0.4949
3:146025136:G:A	50	100	1	0.4933
3:146025179:C:T	50	100	1	0.2159
3:146025234:T:C	50	100	1	0.4982
3:146025281:G:A	50	100	1	0.4958
3:146025314:A:G	50	100	1	0.2366
3:146025373:T:C	50	100	1	0.496
3:146025440:A:G	50	100	1	0.4964
3:146025955:A:G	50	100	1	0.4967
3:146026015:C:T	50	100	0.99	0.04339
3:146026065:C:A	50	100	1	0.4967
3:146026183:T:G	50	100	1	0.4969
3:146026235:G:A	49	100	0.99	0.4989
3:146026338:A:C	50	100	0.97	0.01398
3:146026412:G:C	50	100	1	0.4969
3:146026517:T:C	50	100	1	0.4969
3:146026660:G:C	50	100	1	0.4971
3:146026982:G:T	50	100	1	0.2825
3:146027142:G:T	50	98	0.74	0.03722
3:146027255:C:T	50	100	1	0.4976
3:146027286:C:T	50	100	1	0.4976
3:146027295:A:T	50	100	1	0.4976
3:146027380:G:A	50	100	1	0.4978
3:146027508:A:T	50	100	1	0.2195
3:146027586:G:A	50	100	1	0.496
3:146027626:T:C	50	100	0.99	0.04212
3:146027646:A:C	50	96	1	0.4936
3:146027702:T:A	50	100	1	0.4955
3:146027714:G:A	50	100	1	0.216
3:146027774:T:G	50	100	0.99	0.2838
3:146027905:A:G	50	100	1	0.4975
3:146027920:T:C	50	100	1	0.04575
3:146028026:C:T	50	100	1	0.06681
3:146028116:T:C	50	98	1	0.1839
3:146028118:A:G	50	98	1	0.2678
3:146028375:C:T	50	100	1	0.2667
3:146028497:G:T	50	100	1	0.07353
3:146028800:C:G	50	100	1	0.07335
3:146028913:C:T	50	100	1	0.07335
3:146029204:A:G	50	100	1	0.07335
3:146029650:T:C	50	100	1	0.07371
3:146029722:G:A	50	100	1	0.07335
3:146029775:T:C	50	100	1	0.3419
3:146029890:G:A	50	100	1	0.3439
3:146030169:A:G	50	100	1	0.07335
3:146030367:T:G	50	100	1	0.07335
3:146030394:C:G	50	98	1	0.1839
3:146030453:C:T	50	100	1	0.07335
3:146030738:C:T	50	100	1	0.07734
3:146030808:C:T	50	98	0.96	0.07353
3:146031133:C:T	50	100	1	0.07353
3:146031205:G:C	50	100	1	0.07335
3:146031257:T:C	50	100	1	0.3898
3:146031258:A:T	50	100	1	0.39
3:146031320:C:T	50	100	1	0.07335
3:146031457:G:C	50	100	1	0.07335
3:146031505:T:G	50	100	1	0.07335
3:146031550:T:C	50	100	1	0.07335
3:146031877:A:G	50	100	0.85	0.01344
3:146031976:C:T	50	100	1	0.07335
3:146032123:C:T	50	100	1	0.07335
3:146032132:T:C	50	100	1	0.07335
3:146032302:T:G	50	100	1	0.07734
3:146032452:C:T	50	100	1	0.07335
3:146032641:G:C	50	100	1	0.07335
3:146032741:T:A	50	100	1	0.2683
3:146033052:C:G	50	100	0.99	0.07335
3:146033077:G:A	50	100	0.97	0.07462
3:146033193:A:G	50	100	1	0.268
3:146033235:C:T	50	100	1	0.07335
3:146033490:T:C	50	100	0.99	0.02179
3:146033790:T:C	50	100	1	0.471
3:146033791:G:A	50	100	1	0.07335
3:146034054:C:T	50	100	1	0.04339
3:146034160:T:C	50	100	1	0.07335
3:146034399:T:C	50	100	1	0.2685
3:146034626:A:T	50	100	1	0.07335
3:146034686:G:T	50	100	1	0.07335
3:146034783:C:A	50	100	1	0.04339
3:146035264:G:A	50	98	0.94	0.04938
3:146035338:G:A	50	100	1	0.2545
3:146035412:G:A	50	100	1	0.07462
3:146035488:A:G	50	100	1	0.2545
3:146035510:A:G	50	100	1	0.2547
3:146035568:C:T	50	100	1	0.2545
3:146036179:G:A	50	100	1	0.2591
3:146036752:C:T	50	100	1	0.183
3:146037350:G:A	50	100	1	0.04285
3:146037426:A:G	50	100	1	0.2683
3:146037865:T:C	50	100	1	0.0463
3:146037898:A:T	50	100	0.98	0.01235
3:146038057:T:A	50	100	0.99	0.0216
3:146038082:T:C	50	100	1	0.3422
3:146038136:C:A	50	100	1	0.2698
3:146038182:C:A	50	100	1	0.4675
3:146038675:G:A	50	100	1	0.2698
3:146039102:G:A	50	100	1	0.4764
3:146039559:C:T	50	100	0.98	0.0138
3:146039710:C:T	50	100	0.99	0.03468
3:146040263:T:C	50	98	0.99	0.1659
3:146040407:A:C	50	100	0.99	0.284
3:146040520:T:G	50	100	0.99	0.3186
3:146040777:A:C	50	100	0.99	0.3221
3:146041075:G:A	50	98	0.96	0.4379
3:146041219:C:T	50	100	0.87	0.0118
3:146041482:T:C	50	100	0.84	0.01289
3:146042107:G:C	50	100	0.86	0.01144
3:146042455:T:C	50	100	0.96	0.3907
3:146043142:C:T	50	100	1	0.4179
3:146043459:A:G	50	100	0.99	0.4951
3:146044026:G:T	50	100	0.92	0.05428
3:146044548:G:A	50	100	1	0.3994
3:146044670:G:C	50	98	0.99	0.2987
3:146044920:T:C	50	100	1	0.06028
3:146045659:C:T	50	98	1	0.3061
3:146045832:A:G	50	100	0.96	0.06064
3:146046122:A:G	50	100	0.91	0.03232
3:146046192:T:A	50	98	1	0.3252
3:146046332:G:A	50	100	1	0.01816
3:146046699:C:T	50	98	1	0.2947
3:146046715:T:G	50	100	1	0.3931
3:146046836:C:T	50	98	1	0.01943
3:146046897:G:A	50	100	1	0.2638
3:146046961:T:C	50	98	1	0.2718
3:146047448:T:C	50	100	1	0.4012
3:146048008:T:G	50	98	1	0.402
3:146048066:C:T	50	100	1	0.01979
3:146048881:T:C	50	100	1	0.4849
3:146049129:C:T	50	98	1	0.4005
3:146049294:T:A	50	100	1	0.4032
3:146049562:G:A	50	100	1	0.4237
3:146049576:G:A	49	100	1	0.4032
3:146049651:T:A	50	100	1	0.01107
3:146049897:T:C	50	100	1	0.4221
3:146050409:C:A	50	100	1	0.02306
3:146050465:A:G	50	100	1	0.02324
3:146050756:G:A	50	100	1	0.02469
3:146052281:A:C	50	100	0.99	0.05501
3:146052535:A:G	50	100	1	0.01997
3:146052908:C:A	50	100	0.78	0.0394
3:146053265:A:G	50	100	0.98	0.07843
3:146053474:C:A	50	100	0.88	0.01126
3:146053902:A:G	50	100	0.95	0.03831
3:146054091:A:G	50	100	1	0.02215
3:146054634:A:G	50	100	0.84	0.01961
3:146054993:G:A	50	100	0.99	0.01307
3:146055030:C:T	50	98	0.99	0.3983
3:146055265:A:G	50	100	0.9	0.01961
3:146055345:A:G	50	100	0.99	0.03032
3:146055425:C:T	50	98	0.97	0.07226
3:146056675:C:A	50	96	0.97	0.2469
3:146056775:G:C	50	100	0.98	0.01906
3:146056854:G:T	49	98	0.96	0.0276
3:146056921:G:C	50	100	1	0.01289
3:146056985:A:G	50	100	1	0.01307
3:146057096:G:A	50	100	0.96	0.01834
3:146057722:C:T	50	98	1	0.4105
3:146057888:G:A	50	100	0.83	0.02524
3:146058431:G:A	50	100	0.8	0.03068
3:146058886:G:T	50	98	1	0.4996
3:146060012:G:A	50	100	0.97	0.1794
3:146060397:G:C	50	100	1	0.01216
3:146060408:T:A	50	100	1	0.06536
3:146060425:G:T	50	96	0.95	0.01416
3:146060533:G:A	50	100	0.99	0.2231
3:146062723:A:T	50	100	1	0.01434
3:146063809:C:T	50	100	1	0.01216
3:146063888:G:A	50	100	0.87	0.01289
3:146064228:G:A	50	100	0.95	0.02596
3:146064298:T:C	50	100	1	0.1825
3:146064343:T:C	50	100	1	0.2228
3:146064433:T:A	50	100	0.99	0.03304
3:146064434:C:T	50	100	0.99	0.03304
3:146064813:C:T	50	100	1	0.01906
3:146065025:T:C	50	100	1	0.4956
3:146065653:T:C	50	100	1	0.2442
3:146066442:G:C	50	100	1	0.01235
3:146066485:C:T	50	100	1	0.2226
3:146066844:A:C	50	100	1	0.2226
3:146066979:T:C	50	100	1	0.01924
3:146067810:C:G	50	100	1	0.2224
3:146067919:G:A	50	100	1	0.4797
3:146069023:G:C	50	100	1	0.06536
3:146069129:G:C	50	100	1	0.01398
3:146069404:G:T	50	100	0.99	0.2219
3:146069870:G:A	50	100	0.98	0.1351
3:146070680:T:C	50	100	1	0.4953
3:146071016:T:C	50	100	1	0.4995
3:146071792:A:G	50	100	1	0.04012
3:146071822:T:C	50	100	0.99	0.3297
3:146071847:C:T	50	100	1	0.1817
3:146071909:A:G	50	100	1	0.4951
3:146071912:A:G	50	100	1	0.04012
3:146072040:G:A	50	100	1	0.2219
3:146072259:C:T	50	100	1	0.4951
3:146072505:A:G	50	100	1	0.01235
3:146072732:T:A	50	100	1	0.1817
3:146073016:G:T	50	100	1	0.4817
3:146073161:A:G	50	100	1	0.4947
3:146073501:C:T	50	100	1	0.4947
3:146074248:A:C	50	100	1	0.4947
3:146074302:G:A	50	100	1	0.4815
3:146074730:G:T	50	100	0.85	0.05447
3:146074871:T:A	50	100	1	0.2219
3:146075242:G:A	50	100	1	0.4947
3:146075258:C:G	50	100	1	0.4947
3:146075624:T:C	49	100	1	0.4966
3:146075795:A:G	50	100	1	0.2219
3:146076038:T:A	50	100	1	0.4822
3:146076132:C:T	50	100	0.87	0.01235
3:146076555:G:A	50	100	1	0.01235
3:146077250:C:T	50	100	1	0.01307
3:146077353:G:A	50	100	1	0.4742
3:146077447:T:A	50	100	1	0.01906
3:146077632:G:C	50	100	1	0.2219
3:146077772:A:G	50	100	1	0.4942
3:146078528:C:A	50	100	1	0.01452
3:146079104:T:C	50	100	1	0.2525
3:146079783:C:T	50	100	1	0.1768
3:146079872:G:C	50	100	1	0.01906
3:146080523:T:C	50	94	0.99	0.4283
3:146080683:C:G	50	100	1	0.4942
3:146080812:T:A	50	100	1	0.1759
3:146081000:A:G	50	100	1	0.494
3:146081568:G:A	50	100	1	0.4944
3:146082133:G:A	50	100	1	0.1636
3:146082562:G:A	50	100	1	0.4991
3:146083279:G:A	50	100	1	0.02723
3:146083331:G:C	50	100	1	0.4942
3:146083375:T:C	50	100	1	0.4942
3:146083512:T:C	50	100	1	0.4942
3:146083593:T:G	50	100	0.95	0.01416
3:146083731:G:A	50	100	1	0.2714
3:146083742:C:T	50	100	0.95	0.03086
3:146084103:T:C	50	100	1	0.4942
3:146084629:C:A	50	98	1	0.02233
3:146084645:G:C	50	98	1	0.02233
3:146084766:C:T	50	100	1	0.01906
3:146085351:T:C	50	100	1	0.4985
3:146085355:T:A	50	100	1	0.4944
3:146085476:G:A	50	100	1	0.1781
3:146085929:C:T	50	100	0.99	0.06536
3:146086355:G:A	50	100	0.99	0.06536
3:146086548:C:T	50	100	0.99	0.01235
3:146086628:C:T	50	100	1	0.4978
3:146086737:C:A	50	100	1	0.4978
3:146087423:T:A	50	100	0.85	0.03813
3:146087455:A:C	50	100	1	0.4978
3:146087496:G:A	50	98	1	0.4978
3:146087594:C:T	50	100	1	0.2667
3:146088840:G:T	50	100	1	0.09096
3:146088888:C:T	50	100	1	0.01235
3:146089207:T:C	50	100	0.99	0.01162
3:146089543:A:C	50	98	1	0.01943
3:146089853:G:A	50	100	1	0.4978
3:146090120:G:A	50	100	1	0.03758
3:146090322:A:G	50	100	0.99	0.2222
3:146090339:T:C	50	100	1	0.01489
3:146090498:T:C	50	100	1	0.4935
3:146090543:G:T	50	100	1	0.4976
3:146091436:C:T	50	100	1	0.2222
3:146091963:T:C	50	100	1	0.4944
3:146092224:A:C	50	100	1	0.2222
3:146092621:G:A	50	100	1	0.4138
3:146092816:T:G	50	100	1	0.1763
3:146093614:A:G	50	100	0.98	0.01053
3:146094374:G:A	50	100	1	0.4982
3:146094408:G:A	50	100	1	0.2219
3:146094521:A:G	50	100	1	0.4938
3:146094803:C:T	50	100	1	0.06536
3:146095227:T:G	50	100	1	0.01398
3:146095918:A:G	48	97.9	1	0.04031
3:146096140:C:T	50	98	1	0.01235
3:146096281:A:G	41	92.7	0.84	0.04067
3:146096658:G:A	50	100	0.99	0.01906
3:146096697:T:C	48	93.8	1	0.4936
3:146096874:G:C	44	77.3	0.93	0.4379
3:146096880:T:C	42	76.2	0.92	0.4283
3:146097034:G:T	48	97.9	1	0.02142
3:146097056:C:T	39	97.4	1	0.4956
3:146097099:G:A	49	98	0.84	0.02215
3:146097148:G:A	48	97.9	1	0.01416
3:146097165:G:A	50	100	0.99	0.03286
3:146097214:G:A	46	93.5	1	0.4735
3:146097316:G:A	50	98	1	0.01307
3:146097903:A:G	50	100	1	0.222
3:146098047:G:A	50	100	1	0.01362
3:146098800:C:T	50	100	1	0.01344
3:146098975:T:C	50	100	1	0.1768
3:146099678:C:A	50	100	1	0.4978
3:146100619:T:C	50	100	1	0.222
3:146101114:A:G	50	98	0.96	0.07099
3:146101289:C:T	50	100	1	0.4755
3:146101483:A:G	50	100	1	0.05465
3:146101762:G:C	50	100	1	0.01253
3:146101927:C:A	50	100	1	0.01271
3:146101936:G:T	50	100	1	0.4976
3:146102197:A:G	50	100	1	0.01253
3:146102897:G:A	50	100	1	0.4813
3:146102919:G:A	50	100	1	0.01253
3:146103369:T:C	50	100	1	0.4944
3:146104019:A:G	50	100	1	0.222
3:146104746:T:C	50	100	1	0.4944
3:146104825:G:A	50	100	0.86	0.01452
3:146105355:A:C	50	100	1	0.01235
3:146105937:C:T	50	100	1	0.4978
3:146105972:A:C	50	100	1	0.4973
3:146106075:G:A	50	100	1	0.01416
3:146106113:T:C	50	100	1	0.4798
3:146106238:T:C	50	100	1	0.4058
3:146106251:T:C	50	100	1	0.4895
3:146106255:G:A	50	100	1	0.02741
3:146106326:T:C	50	100	1	0.4978
3:146106691:A:G	50	100	1	0.4815
3:146106717:G:A	50	100	1	0.4926
3:146107256:T:C	50	100	1	0.05465
3:146107587:C:T	50	100	1	0.01416
3:146107887:G:A	50	100	0.99	0.02197
3:146108005:G:A	50	100	1	0.2222
3:146108124:A:C	50	100	1	0.01943
3:146108389:G:A	50	100	0.99	0.02179
3:146108472:C:T	50	100	1	0.406
3:146109277:A:G	50	100	1	0.2222
3:146109451:T:A	50	100	1	0.0276
3:146109672:T:C	50	100	1	0.4978
3:146109883:A:G	50	100	1	0.02142
3:146110152:G:C	50	100	1	0.4978
3:146110709:G:T	50	100	1	0.4978
3:146111152:T:C	50	100	1	0.4978
3:146111375:C:G	50	100	1	0.1866
3:146111568:A:G	50	100	1	0.4978
3:146111794:C:G	50	100	0.96	0.01543
3:146111899:A:G	50	100	1	0.03776
3:146112101:A:G	50	100	1	0.4978
3:146112275:A:G	50	100	1	0.406
3:146112574:C:T	50	100	1	0.4978
3:146112627:C:T	50	100	1	0.1759
3:146112760:A:T	50	100	1	0.06536
3:146112808:G:C	50	98	1	0.02269
3:146113206:T:C	50	100	1	0.4978
3:146113247:T:A	50	100	1	0.01253
3:146113424:G:A	50	100	1	0.4978
3:146113431:C:T	50	100	1	0.01416
3:146113666:C:T	50	100	1	0.01253
3:146113696:T:C	50	100	1	0.4931
3:146113751:G:A	50	100	0.9	0.01434
3:146113893:C:T	50	100	1	0.4067
3:146113913:G:T	50	100	1	0.3259
3:146113976:T:C	50	100	1	0.02306
3:146114044:T:C	50	100	1	0.01416
3:146114064:T:C	50	100	1	0.01416
3:146114070:C:T	50	100	0.99	0.03286
3:146114159:A:G	50	100	1	0.4978
3:146114877:G:A	50	100	1	0.06572
3:146115059:C:T	50	100	0.99	0.1765
3:146115445:A:C	50	100	1	0.4944
3:146115813:T:C	50	100	0.86	0.02524
3:146115875:T:C	50	100	1	0.01089
3:146116112:T:C	50	100	1	0.01416
3:146116199:T:C	50	100	1	0.01416
3:146116254:C:G	50	100	1	0.06536
3:146116623:C:T	50	100	1	0.4944
3:146116632:C:T	50	100	1	0.4944
3:146116690:T:C	50	100	1	0.4942
3:146116965:C:A	50	100	1	0.02542
3:146117043:C:A	50	100	1	0.4978
3:146117296:C:T	50	100	1	0.222
3:146117596:A:G	50	100	1	0.4515
3:146117722:T:G	50	100	1	0.4817
3:146117955:T:C	50	100	0.99	0.4818
3:146118242:C:T	50	100	0.99	0.01144
3:146118401:G:T	50	100	1	0.2587
3:146118441:T:C	50	100	1	0.4817
3:146118992:C:T	50	100	1	0.01416
3:146119130:A:C	50	100	1	0.4944
3:146119390:G:A	50	100	0.95	0.01307
3:146119592:A:G	50	100	1	0.222
3:146119616:C:T	50	100	1	0.01416
3:146119689:G:A	50	100	1	0.4944
3:146119722:T:C	50	96	1	0.4995
3:146119809:G:A	50	98	0.93	0.01398
3:146120142:G:A	50	100	1	0.2447
3:146120350:G:C	50	100	1	0.06536
3:146120372:A:C	50	100	1	0.01416
3:146120637:A:G	50	100	1	0.4995
3:146120673:C:T	50	100	1	0.04521
3:146120756:T:C	50	100	1	0.04521
3:146120786:G:A	50	100	1	0.411
3:146120883:G:A	50	96	0.76	0.01979
3:146121108:C:T	50	100	1	0.222
3:146121968:C:A	50	100	1	0.0276
3:146122140:G:A	50	100	1	0.01434
3:146122593:T:A	50	100	1	0.04031
3:146122744:T:C	50	100	1	0.4971
3:146123181:C:G	50	100	1	0.2663
3:146124067:T:C	50	100	1	0.4946
3:146124399:T:C	50	100	1	0.06536
3:146124548:A:C	50	100	1	0.01271
3:146124616:C:T	50	100	1	0.04521
3:146124797:C:T	50	100	1	0.4946
3:146125205:G:T	50	100	1	0.4109
3:146125225:C:T	50	100	1	0.0138
3:146125639:T:C	50	100	1	0.4946
3:146126088:T:A	50	100	1	0.03068
3:146126176:C:T	50	100	0.86	0.01289
3:146126586:T:C	50	100	1	0.06536
3:146126623:G:C	50	100	1	0.4947
3:146126672:C:A	50	100	1	0.02741
3:146126686:G:A	50	100	1	0.4958
3:146126725:A:G	50	100	1	0.1788
3:146127475:C:T	50	100	1	0.4962
3:146128075:G:A	50	100	1	0.4099
3:146128109:G:A	50	100	1	0.4956
3:146128286:C:T	50	100	0.98	0.02487
3:146128541:T:A	50	100	1	0.4956
3:146128577:T:A	50	100	1	0.4956
3:146129261:A:C	50	100	1	0.4862
3:146129298:T:A	50	100	1	0.01271
3:146129566:G:C	50	96	0.99	0.02215
3:146129656:T:A	50	100	1	0.1767
3:146130378:T:A	50	100	1	0.4929
3:146130441:T:C	50	100	1	0.01924
3:146131336:C:G	50	100	1	0.4935
3:146131831:T:C	50	100	1	0.01416
3:146132077:G:T	50	100	1	0.4958
3:146132121:T:C	50	100	1	0.2531
3:146132237:G:A	50	100	1	0.4911
3:146132497:C:G	50	100	1	0.06554
3:146132784:C:T	50	98	1	0.496
3:146133125:G:C	50	100	1	0.0276
3:146133184:A:G	50	100	1	0.4922
3:146133737:G:T	50	100	1	0.4973
3:146134589:G:A	49	100	0.86	0.01289
3:146134750:C:T	50	100	1	0.01489
3:146134942:G:C	50	100	1	0.4926
3:146134976:C:T	50	100	1	0.4924
3:146135013:G:C	50	100	1	0.0276
3:146135201:A:G	50	100	1	0.4924
3:146135340:A:G	50	100	1	0.01398
3:146135373:C:A	50	100	1	0.01235
3:146135729:C:T	50	100	1	0.4924
3:146135888:G:A	50	100	1	0.02233
3:146136238:G:A	50	100	1	0.01235
3:146136610:T:C	50	96	0.96	0.01053
3:146137173:T:C	50	100	1	0.01271
3:146137262:G:T	50	100	1	0.222
3:146137659:T:G	50	100	1	0.02977
3:146137791:A:T	50	100	0.99	0.03286
3:146138232:T:C	50	100	1	0.01416
3:146138564:G:C	50	100	0.95	0.02378
3:146138638:T:C	50	98	0.92	0.01961
3:146139088:A:G	50	100	0.98	0.06554
3:146139196:G:A	50	100	1	0.01416
3:146139822:T:C	50	100	1	0.01416
3:146140214:T:C	50	98	1	0.2696
3:146140598:G:A	50	100	1	0.0138
3:146140606:A:G	50	100	1	0.06554
3:146140753:A:G	50	98	1	0.3023
3:146141443:C:A	50	100	1	0.01416
3:146141928:C:T	50	100	0.94	0.08442
3:146142961:G:A	50	100	1	0.0276
3:146143518:C:A	50	100	1	0.3025
3:146143656:T:C	50	100	1	0.02106
3:146144025:C:T	50	100	1	0.3025
3:146145992:C:T	50	100	1	0.2366
3:146146392:C:T	50	100	1	0.293
3:146146724:G:A	50	100	1	0.2925
3:146146896:G:A	50	100	1	0.01416
3:146146954:G:C	50	100	1	0.06572
3:146147007:C:G	50	100	1	0.01416
3:146147645:T:C	50	100	1	0.2925
3:146147670:G:A	50	100	1	0.06463
3:146148008:T:C	49	100	1	0.2925
3:146148583:C:G	50	100	1	0.1796
3:146148721:A:G	50	100	1	0.2928
3:146148959:A:G	50	100	1	0.2224
3:146149457:C:A	50	100	1	0.01416
3:146149577:T:A	50	100	1	0.3027
3:146149583:A:T	50	100	1	0.3027
3:146149848:A:C	50	100	1	0.3027
3:146149915:A:G	50	100	1	0.3027
3:146149944:G:C	50	100	1	0.2932
3:146150361:C:T	50	100	1	0.2927
3:146150702:G:T	50	100	1	0.4432
3:146150920:T:C	50	100	0.89	0.01289
3:146150984:T:C	50	100	1	0.01271
3:146151453:C:T	50	100	1	0.2195
3:146151485:G:A	50	100	1	0.2057
3:146151548:A:G	50	100	1	0.2927
3:146151677:G:A	50	100	1	0.2928
3:146151941:A:T	50	100	1	0.2928
3:146152273:A:G	50	100	1	0.06481
3:146153168:C:T	50	100	1	0.2228
3:146153209:G:A	50	100	1	0.0138
3:146153367:T:C	50	100	0.95	0.01416
3:146153710:G:A	50	100	0.99	0.4835
3:146153747:A:G	50	100	1	0.2235
3:146154276:C:T	50	100	1	0.3036
3:146154481:A:T	50	100	1	0.0138
3:146155281:G:A	50	100	0.99	0.4976
3:146155329:A:T	50	100	1	0.06391
3:146155333:T:A	50	94	0.68	0.03395
3:146155337:T:A	50	96	0.8	0.01216
3:146155352:A:T	50	100	1	0.303
3:146155696:C:G	50	100	1	0.06554
3:146155726:A:G	50	100	1	0.01489
3:146155934:G:A	50	100	0.97	0.02723
3:146155956:C:G	50	100	1	0.3025
3:146156108:G:A	50	100	0.99	0.06554
3:146156375:T:C	50	100	0.99	0.3028
3:146156431:C:T	50	100	1	0.01362
3:146156432:A:G	50	100	0.99	0.3028
3:146156940:C:T	50	100	0.99	0.1623
3:146156986:A:C	50	100	0.98	0.06445
3:146156995:G:A	50	100	0.99	0.2928
3:146157144:G:C	50	100	0.98	0.06445
3:146157193:G:A	50	100	0.99	0.1623
3:146157262:G:A	50	100	0.98	0.06463
3:146157978:C:G	50	100	0.99	0.3027
3:146158219:G:A	50	100	1	0.01362
3:146158619:G:T	50	100	0.99	0.3152
3:146158671:G:T	50	98	0.99	0.3453
3:146158988:C:T	50	100	0.99	0.3154
3:146158989:T:A	50	100	0.99	0.3154
3:146159546:G:A	50	100	1	0.01235
3:146159587:A:G	50	100	0.99	0.3108
3:146159613:C:T	50	100	0.99	0.3108
3:146160194:C:T	50	100	0.87	0.01089
3:146160566:G:A	50	98	0.81	0.02578
3:146160574:G:A	50	100	0.98	0.01362
3:146160804:G:A	50	100	0.98	0.07952
3:146160834:C:T	50	100	1	0.06917
3:146160842:C:T	50	100	1	0.06917
3:146161401:G:A	50	98	1	0.02033
3:146162559:G:T	50	98	0.96	0.05919
3:146164132:G:A	50	100	1	0.0659
3:146165405:T:C	50	100	0.99	0.03486
3:146165522:G:T	50	100	0.92	0.03431
3:146165523:C:T	50	100	0.92	0.03431
3:146166423:T:C	50	100	0.98	0.384
3:146167084:A:G	50	100	0.98	0.05156
3:146167128:G:T	50	100	0.97	0.05174
3:146167680:G:T	50	100	1	0.354
3:146168752:T:C	50	100	1	0.3829
3:146168938:A:G	50	96	0.99	0.2694
3:146168960:T:C	50	100	1	0.05338
3:146169513:C:T	50	100	1	0.05338
3:146169570:A:C	50	100	1	0.01979
3:146169972:A:T	50	100	0.99	0.378
3:146170277:C:T	50	100	1	0.05247
3:146170375:A:G	50	100	1	0.05247
3:146170494:C:T	50	100	1	0.05229
3:146170574:C:A	50	100	1	0.05211
3:146170670:T:G	50	98	0.99	0.1854
3:146170706:G:T	50	100	1	0.4368
3:146171096:T:C	50	100	1	0.3103
3:146171494:C:T	50	100	1	0.03577
3:146171523:G:A	50	100	1	0.01398
3:146171646:G:C	50	100	1	0.05247
3:146171746:G:A	50	100	1	0.06137
3:146171810:G:A	50	100	1	0.05247
3:146171829:G:A	50	100	1	0.4345
3:146172039:C:T	50	100	1	0.03867
3:146172078:C:T	50	100	1	0.06191
3:146172135:C:A	50	100	1	0.05211
3:146172265:T:C	50	100	1	0.4354
3:146172314:G:A	50	100	1	0.03141
3:146173029:A:G	50	100	0.95	0.116
3:146173501:T:C	50	100	1	0.05338
3:146173781:G:A	50	100	1	0.01089
3:146174170:G:A	50	100	1	0.4181
3:146174243:C:A	50	100	1	0.05211
3:146174409:A:G	50	100	1	0.346
3:146174924:A:G	50	98	0.99	0.3537
3:146175504:C:T	50	100	1	0.0532
3:146175530:G:C	50	100	0.93	0.01398
3:146175537:C:T	50	100	1	0.3431
3:146175772:C:T	50	100	1	0.343
3:146175792:G:A	50	100	1	0.05229
3:146176116:T:C	50	100	1	0.01344
3:146176311:T:C	50	100	1	0.4254
3:146176442:C:G	50	98	0.99	0.07462
3:146176628:T:C	50	100	1	0.3101
3:146178587:T:A	50	100	1	0.0138
3:146179045:T:A	50	100	0.96	0.2215
3:146179269:A:G	50	100	1	0.4361
3:146179599:C:T	50	100	0.99	0.09114
3:146179927:T:G	50	100	0.98	0.07244
3:146180048:C:T	50	100	0.99	0.09132
3:146180186:A:G	50	100	0.99	0.09205
3:146180236:C:T	50	100	1	0.0138
3:146180397:C:T	50	100	1	0.01471
3:146180544:C:T	50	100	0.97	0.09205
3:146180636:G:A	50	100	0.99	0.09114
3:146180727:G:A	50	100	1	0.0374
3:146181303:T:A	50	100	1	0.4187
3:146182032:G:C	50	100	1	0.06173
3:146182110:C:T	50	100	0.98	0.01271
3:146182325:G:A	50	100	0.97	0.07843
3:146182389:A:T	50	100	1	0.06173
3:146182531:T:C	50	100	0.96	0.02923
3:146182944:T:C	50	100	1	0.01325
3:146182991:T:C	50	100	1	0.1202
3:146183297:G:A	50	100	0.98	0.1284
3:146183524:G:A	50	100	0.99	0.07952
3:146183547:T:C	50	100	1	0.06173
3:146184001:A:T	50	100	1	0.063
3:146184752:G:A	50	100	1	0.01398
3:146185006:G:C	50	100	0.98	0.07825
3:146185190:A:G	50	100	0.87	0.01525
3:146185639:G:T	50	100	0.99	0.09205
3:146185719:T:C	50	100	1	0.0138
3:146186009:G:A	50	98	0.98	0.1944
3:146186095:G:A	50	100	0.96	0.04811
3:146186242:T:C	50	100	0.99	0.06173
3:146186698:T:C	50	100	1	0.02687
3:146186819:G:A	50	98	0.99	0.01525
3:146187144:T:C	50	100	1	0.01471
3:146187265:T:C	50	100	1	0.01398
3:146187514:T:G	50	88	0.88	0.2251
3:146187604:C:A	50	98	0.93	0.1756
3:146188109:A:T	50	94	0.94	0.4797
3:146188163:A:T	50	98	0.9	0.1019
3:146188279:A:T	50	98	0.95	0.1509
3:146188470:G:C	50	100	0.96	0.05574
3:146188910:G:T	50	100	0.98	0.02941
3:146189668:C:G	50	98	0.94	0.4205
3:146189669:A:G	50	100	0.92	0.05428
3:146189853:T:C	50	98	0.92	0.05174
3:146190642:G:A	50	98	0.91	0.05174
3:146190766:A:G	50	100	0.97	0.06736
3:146190781:T:C	50	100	0.98	0.01616
3:146190926:T:C	50	100	0.96	0.05374
3:146191322:T:C	50	100	0.96	0.05356
3:146191817:C:T	49	98	0.94	0.01452
3:146191818:G:C	47	95.7	0.86	0.05192
3:146191903:C:T	50	100	0.99	0.01035
3:146191910:G:A	50	100	0.93	0.04357
3:146191973:C:T	50	98	0.98	0.1396
3:146192040:G:A	50	98	0.92	0.05828
3:146192129:T:A	50	98	0.84	0.01779
3:146192156:T:A	50	100	0.97	0.02179
3:146192598:A:G	50	100	0.93	0.01452
3:146192643:T:C	50	98	0.98	0.1393
3:146192756:T:C	50	100	0.93	0.04339
3:146192820:T:A	50	100	0.9	0.09749
3:146192821:A:T	50	98	0.9	0.05701
3:146192926:C:T	50	100	0.99	0.02179
3:146193377:C:T	50	98	0.92	0.07353
3:146193681:G:A	50	100	0.94	0.264
3:146193946:A:G	50	98	0.95	0.4399
3:146194268:C:T	50	100	0.96	0.05301
3:146194390:T:G	50	98	0.96	0.1362
3:146194512:C:T	50	94	0.94	0.1512
3:146194761:C:T	50	98	0.95	0.407
3:146195657:T:G	50	100	0.95	0.08751
3:146196579:C:T	50	96	0.85	0.01471
3:146196855:C:T	50	98	0.77	0.0118
3:146197226:C:T	50	88	0.8	0.3811
3:146197839:T:C	50	98	0.98	0.06699
3:146197902:A:G	50	100	0.95	0.01271
3:146198035:C:T	50	94	0.95	0.3842
3:146198119:G:A	50	100	0.93	0.0187
3:146198192:T:G	50	98	0.98	0.061
3:146198270:T:C	50	98	0.98	0.06118
3:146198293:C:T	50	98	0.98	0.06082
3:146198361:A:G	50	98	0.99	0.06137
3:146198531:G:C	50	100	0.98	0.3658
3:146198629:A:C	50	98	0.99	0.06155
3:146198858:C:G	50	98	1	0.06173
3:146198962:A:G	50	98	1	0.06173
3:146199210:A:G	50	100	0.99	0.3771
3:146199974:T:C	50	100	0.99	0.3048
3:146200140:T:G	50	100	1	0.02796
3:146200388:T:C	50	100	1	0.06191
3:146200756:T:C	50	100	0.96	0.02251
3:146200976:G:C	50	100	1	0.06191
3:146201160:T:C	50	98	0.91	0.05991
3:146201470:C:T	50	100	1	0.02796
3:146201479:C:T	50	100	1	0.06191
3:146201611:T:G	50	100	1	0.06191
3:146202056:C:T	50	100	1	0.06391
3:146202248:A:G	50	100	1	0.06191
3:146202309:G:T	50	100	1	0.3016
3:146202621:T:C	50	100	1	0.06137
3:146202826:T:C	50	100	1	0.06137
3:146202893:T:C	50	100	1	0.3012
3:146203198:G:A	50	100	1	0.236
3:146203358:T:C	50	100	1	0.2364
3:146204102:T:C	50	100	1	0.2774
3:146204160:T:G	50	100	0.83	0.02324
3:146204167:T:C	50	100	1	0.2876
3:146204183:A:G	50	100	1	0.02977
3:146204220:T:C	50	100	1	0.02996
3:146204443:G:A	50	100	1	0.2576
3:146205087:G:C	50	100	1	0.3192
3:146205357:A:G	50	100	1	0.2702
3:146205964:C:T	50	100	1	0.03976
3:146205969:A:G	50	100	1	0.2576
3:146205976:T:A	50	100	0.98	0.1017
3:146206482:T:C	50	100	1	0.01035
3:146206489:A:G	50	100	1	0.01543
3:146206845:C:T	50	100	1	0.3041
3:146207407:C:T	50	100	1	0.03976
3:146207516:T:C	50	100	0.97	0.01507
3:146207554:C:G	50	98	0.91	0.02487
3:146207785:T:C	50	100	0.99	0.1253
3:146208319:T:C	50	100	1	0.0207
3:146208433:A:C	50	100	1	0.03976
3:146208472:C:T	50	100	0.86	0.01126
3:146208546:C:T	50	100	1	0.01888
3:146208651:T:C	50	100	1	0.3041
3:146208992:C:T	50	98	1	0.2827
3:146209814:C:T	49	100	1	0.03976
3:146210192:C:T	50	100	1	0.0207
3:146210265:T:C	50	100	1	0.01289
3:146210699:T:A	50	100	1	0.2792
3:146211060:G:A	50	100	1	0.2582
3:146211086:G:C	50	100	1	0.03341
3:146211129:C:T	50	100	1	0.258
3:146211163:T:C	50	100	1	0.3555
3:146211380:C:T	50	100	1	0.279
3:146211749:T:A	50	100	1	0.0207
3:146212057:A:G	50	100	1	0.03976
3:146212280:T:C	50	100	1	0.2789
3:146212469:T:A	50	100	1	0.03395
3:146212936:T:C	50	100	0.86	0.01271
3:146213147:C:T	50	100	1	0.2878
3:146213451:T:C	50	100	1	0.3039
3:146213793:C:A	50	100	0.92	0.03976
3:146213975:A:G	50	100	1	0.2689
3:146214612:G:A	50	100	1	0.01888
3:146214977:C:T	50	100	1	0.3041
3:146215272:G:A	50	100	1	0.02088
3:146215303:C:T	50	100	1	0.2878
3:146215379:C:G	50	92	0.95	0.0394
3:146215698:T:C	50	100	1	0.2667
3:146215861:A:G	50	100	1	0.3041
3:146215990:G:A	50	100	1	0.03994
3:146215997:G:A	50	100	1	0.2665
3:146216002:G:A	50	100	1	0.01888
3:146216155:C:T	50	100	1	0.01325
3:146216432:A:T	50	100	1	0.2685
3:146216507:G:A	50	100	1	0.2633
3:146216792:C:T	50	100	1	0.01888
3:146217006:T:C	50	100	1	0.3081
3:146217376:G:A	50	100	1	0.03994
3:146217737:T:C	50	100	1	0.01634
3:146217898:A:G	50	100	1	0.01289
3:146218013:A:G	50	100	1	0.03994
3:146218027:C:T	50	100	1	0.01634
3:146218109:A:G	50	100	1	0.2649
3:146218279:T:A	50	100	1	0.307
3:146218325:T:G	50	100	1	0.3068
3:146218362:T:G	50	100	1	0.3068
3:146218541:A:G	50	98	1	0.2446
3:146218821:T:A	49	100	1	0.2634
3:146218939:A:G	50	100	1	0.3874
3:146218991:T:C	50	100	1	0.01289
3:146219047:A:C	50	100	1	0.2878
3:146219159:A:G	50	100	1	0.01888
3:146219376:C:G	50	100	1	0.2634
3:146219378:T:C	50	100	0.99	0.3669
3:146219749:T:A	50	100	1	0.2634
3:146220016:A:T	50	100	1	0.01888
3:146220694:T:C	50	100	1	0.3871
3:146220741:C:A	50	100	1	0.2881
3:146220832:T:C	50	100	1	0.3673
3:146220995:C:T	50	100	1	0.368
3:146221024:T:C	50	100	0.97	0.01489
3:146221159:T:A	50	100	1	0.3676
3:146221202:G:A	50	100	1	0.3676
3:146221253:T:A	50	100	1	0.3678
3:146221261:T:A	50	100	1	0.3678
3:146221376:G:C	50	100	1	0.2685
3:146221630:A:C	50	100	0.99	0.01707
3:146221904:C:T	50	100	1	0.3286
3:146221989:T:G	50	100	1	0.3876
3:146222069:C:G	50	100	1	0.01452
3:146222264:A:C	50	100	1	0.2694
3:146222276:G:A	50	100	1	0.356
3:146222352:A:T	50	98	1	0.01561
3:146222378:T:G	50	100	1	0.0207
3:146222496:C:G	50	100	1	0.3077
3:146222589:A:T	50	100	1	0.2879
3:146222786:T:C	50	100	1	0.388
3:146223175:A:G	50	100	0.99	0.2571
3:146223198:C:T	50	98	0.88	0.01852
3:146223233:T:A	50	100	1	0.388
3:146223402:C:T	50	100	1	0.3121
3:146223477:G:T	50	100	1	0.01652
3:146223821:C:T	50	100	1	0.2883
3:146223925:A:G	50	98	1	0.3876
3:146223953:A:C	50	98	1	0.3876
3:146224104:A:C	50	100	1	0.3876
3:146224144:C:T	50	100	1	0.3871
3:146224171:T:C	50	100	1	0.01743
3:146224228:A:G	50	100	1	0.3871
3:146224336:T:C	50	100	1	0.3871
3:146224337:A:T	50	100	1	0.01888
3:146224338:G:A	50	100	1	0.01652
3:146224413:G:A	50	100	1	0.3869
3:146224444:G:A	50	100	0.99	0.3876
3:146224469:C:T	50	98	0.99	0.3956
3:146224572:G:A	50	98	0.99	0.2636
3:146224615:G:A	50	96	0.99	0.303
3:146224687:G:A	50	98	1	0.01543
3:146224870:A:C	49	100	1	0.01452
3:146224969:G:A	50	100	0.99	0.3664
3:146225082:A:T	50	100	1	0.01652
3:146225248:C:G	50	100	1	0.3869
3:146225344:A:G	50	100	1	0.0207
3:146225430:T:C	50	100	0.98	0.388
3:146225495:G:A	50	100	1	0.3548
3:146225555:A:T	50	100	1	0.4058
3:146225563:C:G	50	100	1	0.4058
3:146225597:T:C	50	100	1	0.4061
3:146225669:G:T	50	100	0.96	0.03813
3:146225672:C:A	50	100	1	0.3676
3:146225673:A:G	50	98	1	0.4085
3:146225696:G:A	50	100	0.97	0.3829
3:146225704:C:T	50	100	0.99	0.2689
3:146225708:G:T	50	100	0.99	0.2692
3:146225729:T:C	50	100	1	0.2662
3:146225732:G:T	50	100	1	0.05229
3:146225798:G:A	50	100	1	0.3341
3:146225914:G:A	50	100	1	0.3845
3:146225973:A:G	50	100	0.99	0.2429
3:146226005:A:C	50	100	1	0.3856
3:146226135:G:T	50	100	1	0.03286
3:146226279:T:G	50	100	1	0.3876
3:146226359:T:A	50	100	1	0.2645
3:146226441:A:G	50	100	1	0.3871
3:146226464:T:C	50	100	1	0.08043
3:146226476:T:C	50	100	1	0.3469
3:146226549:C:A	50	100	1	0.3809
3:146226604:T:C	50	100	1	0.3871
3:146226703:G:A	50	100	0.97	0.01489
3:146226905:A:G	50	100	1	0.3638
3:146227464:G:A	50	98	0.81	0.01943
3:146227560:T:C	50	100	1	0.01452
3:146227608:C:G	50	100	0.99	0.2431
3:146227716:T:C	50	100	0.99	0.1313
3:146227820:G:A	50	100	1	0.1329
3:146227859:C:T	50	100	1	0.07244
3:146228039:A:G	50	100	1	0.1329
3:146228362:T:G	50	100	1	0.1325
3:146228922:A:G	50	100	1	0.01888
3:146229029:T:C	50	100	1	0.2642
3:146229243:G:A	50	100	1	0.01997
3:146229263:A:C	50	100	1	0.01162
3:146229370:T:C	50	100	1	0.406
3:146229462:T:C	50	100	1	0.2858
3:146229536:T:C	50	100	1	0.2865
3:146229612:T:C	50	100	0.99	0.06409
3:146229624:T:C	50	100	1	0.02197
3:146229625:A:G	50	100	0.97	0.01471
3:146229717:C:T	50	98	1	0.4058
3:146229760:A:G	50	100	1	0.244
3:146229828:G:C	50	100	1	0.2845
3:146230029:A:C	50	100	1	0.01979
3:146230069:G:A	50	100	1	0.01979
3:146230135:T:C	50	100	1	0.02015
3:146230237:T:C	50	100	1	0.0207
3:146230256:C:A	50	100	1	0.3163
3:146230462:A:G	50	100	1	0.4332
3:146230580:T:C	50	100	1	0.01452
3:146230731:G:A	50	100	1	0.0207
3:146230935:T:C	50	100	1	0.0207
3:146230971:A:G	50	98	0.95	0.01852
3:146231076:G:A	50	100	1	0.2455
3:146231288:C:T	50	100	1	0.2248
3:146231323:G:A	50	100	1	0.0207
3:146231549:C:T	50	100	1	0.0207
3:146231589:A:C	50	100	1	0.0207
3:146231630:C:T	50	100	1	0.0207
3:146231647:T:C	50	100	1	0.0207
3:146231826:G:T	50	100	1	0.0207
3:146231896:T:C	50	100	1	0.01906
3:146232047:G:A	50	98	1	0.02088
3:146232307:T:A	50	100	0.99	0.08533
3:146232319:T:G	50	100	0.96	0.06463
3:146232396:T:C	50	100	1	0.01035
3:146232537:C:T	50	100	1	0.0512
3:146232560:G:A	50	100	1	0.0207
3:146232691:G:C	50	100	1	0.0207
3:146232705:T:C	50	100	0.98	0.06318
3:146232707:T:C	50	100	1	0.2248
3:146233083:C:A	49	100	1	0.2248
3:146233120:G:T	50	100	0.99	0.0207
3:146233124:T:C	50	100	1	0.0207
3:146233308:T:A	50	100	1	0.01906
3:146233410:T:C	50	100	1	0.01688
3:146233431:G:A	50	100	1	0.0138
3:146233543:C:T	50	100	1	0.3538
3:146233667:T:C	50	100	1	0.0207
3:146233716:T:C	50	100	1	0.0207
3:146233977:C:T	50	100	1	0.2251
3:146234054:T:C	50	100	0.98	0.06463
3:146234075:C:T	50	100	1	0.01906
3:146234245:T:C	50	100	1	0.0207
3:146234328:A:G	50	100	1	0.0207
3:146234361:C:G	50	100	1	0.0207
3:146234375:T:A	50	100	1	0.0207
3:146234405:C:T	50	100	1	0.0207
3:146234489:A:G	50	100	1	0.01906
3:146234516:A:G	50	100	1	0.2044
3:146234534:A:G	50	100	1	0.0207
3:146234805:T:C	50	100	1	0.2467
3:146234931:T:C	50	96	0.99	0.2789
3:146234975:A:C	50	100	1	0.01253
3:146235104:G:A	50	100	1	0.0207
3:146235242:C:T	50	100	1	0.2887
3:146235393:C:T	50	100	1	0.01162
3:146235466:C:T	50	100	1	0.02197
3:146235502:A:T	50	100	1	0.0207
3:146235529:C:A	50	100	1	0.2887
3:146235577:G:T	50	100	1	0.2887
3:146235688:A:G	50	100	1	0.0207
3:146235905:G:A	50	100	1	0.4337
3:146235950:C:T	50	100	1	0.2887
3:146236064:T:G	50	100	1	0.05392
3:146236102:A:C	50	100	1	0.268
3:146236129:A:G	50	100	1	0.01688
3:146236205:T:A	50	100	1	0.0158
3:146236264:A:C	50	100	1	0.2899
3:146236298:G:C	50	100	1	0.4058
3:146236368:C:T	50	100	1	0.2878
3:146236465:A:C	50	100	1	0.2889
3:146236699:C:T	50	98	1	0.4058
3:146236708:G:A	50	100	1	0.0207
3:146236716:G:A	50	100	1	0.0207
3:146236874:C:A	50	100	1	0.2889
3:146236968:A:G	50	100	1	0.0207
3:146237078:C:T	50	100	1	0.01906
3:146237083:C:T	50	100	1	0.2889
3:146237114:C:T	50	100	1	0.02542
3:146237287:C:T	50	100	1	0.0207
3:146237592:A:G	50	100	1	0.2965
3:146237949:C:T	50	100	1	0.406
3:146238277:C:T	50	100	1	0.01906
3:146238470:T:C	50	100	1	0.05138
3:146238587:C:G	50	100	1	0.0207
3:146238651:C:G	50	100	1	0.0207
3:146238791:G:C	50	100	0.99	0.03486
3:146238997:A:G	50	100	0.97	0.01471
3:146239006:C:T	50	100	1	0.0207
3:146239478:C:A	50	100	1	0.2899
3:146239531:A:C	50	100	1	0.01688
3:146239660:A:G	50	100	1	0.0207
3:146239921:A:G	50	100	1	0.0207
3:146240000:T:C	50	100	1	0.0207
3:146240030:T:G	50	100	1	0.0207
3:146240302:C:T	50	100	1	0.02088
3:146240332:G:A	50	100	1	0.01761
3:146240334:T:C	50	100	1	0.0207
3:146240386:G:A	50	100	1	0.0207
3:146240414:C:T	50	100	1	0.06391
3:146240681:G:A	50	100	1	0.0207
3:146240690:G:A	50	100	1	0.0207
3:146240721:C:T	50	100	1	0.0207
3:146240806:T:C	50	100	0.94	0.01561
3:146240828:T:C	50	100	1	0.065
3:146240950:C:T	50	100	1	0.0207
3:146241034:T:C	50	100	1	0.2478
3:146241043:T:C	50	100	1	0.0207
3:146241571:C:T	50	100	0.98	0.0207
3:146241584:T:C	50	100	1	0.0207
3:146241682:G:C	50	100	1	0.0207
3:146241701:G:A	50	100	1	0.0207
3:146241803:A:C	50	100	1	0.0207
3:146242026:T:C	50	100	1	0.2048
3:146242051:G:A	50	100	1	0.0207
3:146242523:C:A	50	100	1	0.2467
3:146242680:A:T	50	100	0.97	0.01471
3:146242687:G:A	50	100	0.97	0.01489
3:146242701:G:T	50	100	1	0.0207
3:146242721:C:T	50	100	1	0.0207
3:146242816:G:C	50	100	1	0.06245
3:146242976:C:T	50	100	1	0.02197
3:146242981:A:G	50	100	1	0.0207
3:146243022:A:G	50	100	1	0.0207
3:146243052:G:A	50	100	1	0.0207
3:146243168:G:A	50	100	1	0.0207
3:146243306:A:G	50	100	1	0.01235
3:146243387:G:T	50	100	0.92	0.0207
3:146243452:A:C	50	100	1	0.2883
3:146243495:G:A	50	100	1	0.0207
3:146243509:A:T	50	100	1	0.2676
3:146243625:G:A	50	100	1	0.4103
3:146243708:C:T	50	100	1	0.0207
3:146243759:C:A	50	100	1	0.0207
3:146243816:G:C	50	100	1	0.02088
3:146243887:T:C	50	100	1	0.02052
3:146243960:C:T	50	100	1	0.0207
3:146243986:T:G	50	100	1	0.02052
3:146244008:C:T	50	100	1	0.02052
3:146244010:C:T	50	100	1	0.02052
3:146244068:G:A	50	100	1	0.0207
3:146244152:T:C	50	100	1	0.06463
3:146244204:C:T	50	100	1	0.02033
3:146244208:C:T	50	100	1	0.2892
3:146244240:T:C	50	100	0.97	0.01471
3:146244263:C:T	50	100	1	0.01235
3:146244398:T:A	50	100	1	0.02033
3:146244456:C:T	50	100	1	0.0207
3:146244490:A:C	50	100	0.98	0.2649
3:146244583:G:A	50	100	1	0.289
3:146244905:T:C	50	98	0.99	0.2854
3:146244947:A:G	50	100	1	0.2856
3:146245038:C:T	50	100	1	0.2854
3:146245324:C:G	50	100	0.99	0.0492
3:146245358:T:C	50	100	1	0.01235
3:146245573:A:C	50	100	1	0.2852
3:146245854:G:T	50	100	1	0.2856
3:146245868:C:T	50	100	1	0.02124
3:146246029:G:A	50	100	1	0.04484
3:146246094:G:A	50	100	1	0.2856
3:146246158:T:C	50	100	0.96	0.01906
3:146246381:T:C	50	100	1	0.2856
3:146246601:G:A	50	100	1	0.01906
3:146247002:C:T	50	100	1	0.264
3:146247054:T:A	50	100	1	0.2843
3:146247218:C:T	50	100	1	0.02033
3:146247259:G:A	50	100	1	0.02033
3:146247630:G:A	50	100	1	0.0216
3:146247656:T:G	50	100	1	0.01816
3:146247832:G:A	50	100	1	0.2422
3:146247902:G:A	50	100	1	0.242
3:146247911:C:T	50	100	1	0.01816
3:146248343:C:T	50	100	1	0.2409
3:146248385:A:G	50	100	1	0.0207
3:146248398:G:A	50	100	1	0.04611
3:146248727:T:G	50	100	1	0.4259
3:146248794:C:T	50	100	1	0.3083
3:146248870:C:T	50	100	1	0.2411
3:146248965:T:C	50	100	1	0.325
3:146249123:G:C	50	100	1	0.2411
3:146249301:A:G	50	98	0.98	0.06808
3:146249386:T:C	50	100	1	0.2411
3:146249933:T:C	50	100	1	0.2422
3:146249943:C:T	50	100	1	0.2409
3:146250026:T:C	50	100	1	0.01289
3:146250117:A:G	50	96	0.99	0.3272
3:146250311:T:G	50	100	0.99	0.3199
3:146250765:G:A	50	96	1	0.2484
3:146250832:G:A	50	100	1	0.01816
3:146251639:G:T	49	100	1	0.01688
3:146251761:C:T	50	100	1	0.0158
3:146252122:C:T	50	100	1	0.01761
3:146252420:A:G	50	100	1	0.2435
3:146252541:G:A	50	100	0.96	0.01507
3:146252554:C:T	50	100	1	0.01888
3:146252582:C:T	50	100	1	0.01888
3:146252638:C:T	50	100	1	0.3085
3:146252830:G:C	50	100	1	0.06318
3:146252908:T:C	50	100	0.94	0.02033
3:146252941:G:C	50	100	1	0.01779
3:146252988:G:A	50	100	1	0.1102
3:146253083:T:A	50	100	1	0.06318
3:146253115:A:G	50	100	1	0.06318
3:146253160:T:C	50	100	1	0.04702
3:146253170:G:A	50	100	1	0.06318
3:146253213:G:A	50	100	1	0.04702
3:146253611:T:G	50	100	1	0.1102
3:146254270:T:A	50	100	0.96	0.01507
3:146254392:A:C	50	100	1	0.04702
3:146254411:T:C	50	100	1	0.06318
3:146254540:G:A	50	100	1	0.06318
3:146254841:G:A	50	100	0.97	0.06318
3:146255033:T:C	50	100	1	0.04938
3:146255107:A:G	50	100	1	0.2934
3:146255502:A:G	50	100	1	0.0236
3:146255629:A:G	50	100	1	0.01071
3:146255646:T:C	50	100	1	0.06318
3:146255738:G:A	50	100	1	0.06318
3:146256078:C:T	50	100	1	0.1035
3:146256125:T:C	50	100	1	0.01071
3:146256355:T:C	50	100	1	0.01144
3:146256464:C:A	50	100	1	0.01561
3:146256564:T:C	50	100	1	0.06227
3:146256828:C:A	50	100	1	0.07734
3:146256836:T:C	50	100	1	0.01743
3:146256898:C:G	50	100	1	0.3379
3:146256996:C:G	50	100	1	0.01906
3:146257252:T:A	50	96	0.99	0.3241
3:146257448:A:G	50	100	1	0.07716
3:146257581:A:G	50	100	1	0.1049
3:146257627:C:T	50	100	0.76	0.01271
3:146257632:C:T	50	100	1	0.01834
3:146257633:G:A	50	100	1	0.09822
3:146257669:T:C	49	100	1	0.07716
3:146257871:T:C	50	100	1	0.07716
3:146258053:C:T	50	100	1	0.0167
3:146258056:A:G	50	100	1	0.07716
3:146258072:C:T	50	100	1	0.07716
3:146258260:C:T	50	100	1	0.01761
3:146258387:C:T	50	100	1	0.02887
3:146258592:A:G	50	100	1	0.02778
3:146258811:T:G	50	100	1	0.07698
3:146258916:C:G	50	98	1	0.3905
3:146259037:T:C	50	100	1	0.0768
3:146259245:C:G	50	100	1	0.3905
3:146259454:G:C	50	100	1	0.07698
3:146259510:G:T	50	100	1	0.07698
3:146259531:C:T	50	100	1	0.02106
3:146259839:C:G	50	100	1	0.01144
3:146259876:G:A	50	100	1	0.07698
3:146260104:C:T	50	100	1	0.09804
3:146260208:A:G	50	100	1	0.01888
3:146260222:A:G	50	100	1	0.07698
3:146260275:A:G	50	100	1	0.3942
3:146260354:A:C	50	100	1	0.07698
3:146260400:G:A	50	100	0.99	0.07698
3:146260504:C:T	50	100	1	0.07698
3:146260694:C:T	50	98	1	0.2485
3:146261455:T:C	50	100	1	0.07716
3:146261845:G:A	50	100	1	0.07698
3:146261907:G:A	50	100	1	0.07698
3:146261935:C:G	50	100	1	0.07698
3:146261972:C:T	50	100	1	0.07716
3:146261973:A:G	50	100	1	0.07698
3:146262088:A:G	50	98	0.99	0.2235
3:146262247:G:A	50	100	1	0.07734
3:146262311:C:A	50	100	1	0.1151
3:146262434:G:A	50	100	1	0.07716
3:146262467:A:G	50	100	1	0.07698
3:146262668:A:G	50	100	1	0.01979
3:146262854:T:A	50	100	1	0.0768
3:146262861:C:T	50	100	1	0.02088
3:146263101:T:C	50	100	1	0.07698
3:146263173:A:C	50	100	1	0.01888
3:146263198:G:A	50	100	1	0.05683
3:146263206:A:T	50	100	1	0.07698
3:146263209:C:T	50	100	1	0.3905
3:146263216:A:G	50	100	1	0.07698
3:146263239:G:A	50	100	1	0.07716
3:146263561:C:T	50	100	1	0.07698
3:146263600:T:C	50	98	0.99	0.0118
3:146263664:A:C	50	100	1	0.07698
3:146263726:C:A	50	100	1	0.07698
3:146263824:C:T	50	100	1	0.07698
3:146263874:A:T	50	100	1	0.07698
3:146263972:T:A	50	100	1	0.07698
3:146263985:A:G	50	100	0.96	0.01507
3:146264118:G:A	50	100	1	0.01071
3:146264120:T:A	50	100	1	0.0768
3:146264137:A:T	50	100	1	0.0768
3:146264163:A:C	50	100	1	0.0768
3:146264363:G:T	50	98	1	0.3967
3:146264537:A:C	50	100	1	0.05664
3:146264605:A:G	50	100	1	0.07589
3:146264711:C:A	50	100	1	0.07571
3:146264812:C:T	50	100	1	0.07571
3:146265116:G:A	50	100	1	0.02106
3:146265317:T:C	50	100	0.92	0.07498
3:146265808:T:C	50	94	0.99	0.2202
3:146265809:T:C	50	96	0.98	0.307
3:146265867:T:C	50	100	0.86	0.02197
3:146265894:G:A	50	100	1	0.01053
3:146265901:G:T	50	96	0.99	0.333
3:146266201:A:G	50	98	0.96	0.08951
3:146266215:G:T	50	96	0.93	0.08515
3:146266297:A:C	50	100	1	0.04956
3:146266406:A:G	50	100	0.98	0.0512
3:146266508:A:G	50	100	0.99	0.05084
3:146266538:G:A	50	100	1	0.05047
3:146266586:A:G	50	100	1	0.05047
3:146266607:A:T	50	100	1	0.01943
3:146266781:C:A	50	100	1	0.01398
3:146266962:A:T	50	100	1	0.04993
3:146267026:C:A	50	100	1	0.05029
3:146267101:A:C	50	100	1	0.04993
3:146267102:G:A	50	100	1	0.04993
3:146267126:C:T	50	100	0.92	0.01089
3:146267197:T:C	50	100	1	0.04993
3:146267232:T:C	50	100	1	0.04993
3:146267243:T:C	50	100	1	0.05011
3:146267305:A:T	50	100	1	0.05011
3:146267500:C:A	50	100	1	0.01525
3:146267770:A:G	50	100	1	0.05011
3:146267779:A:G	50	100	1	0.05029
3:146267817:C:T	50	96	0.97	0.2823
3:146267885:A:G	50	100	1	0.01543
3:146268104:C:T	50	100	0.98	0.05029
3:146268131:C:A	50	100	1	0.01943
3:146268142:G:C	50	100	1	0.05029
3:146268286:T:G	50	100	1	0.05029
3:146268297:G:A	50	100	1	0.05029
3:146268299:C:A	50	100	1	0.01017
3:146268420:T:C	50	100	1	0.05029
3:146268478:G:A	50	100	1	0.05029
3:146268527:T:C	50	100	1	0.05029
3:146268547:G:A	50	100	1	0.05029
3:146268555:T:C	50	100	1	0.05029
3:146268619:C:T	50	100	0.99	0.01434
3:146268698:C:A	50	100	1	0.05029
3:146268716:G:A	50	100	0.86	0.02505
3:146268972:A:G	50	100	1	0.05047
3:146269030:T:C	50	100	1	0.06318
3:146269099:G:A	50	100	1	0.05047
3:146269285:G:A	50	100	1	0.06391
3:146269423:C:G	50	100	1	0.08751
3:146269651:C:A	50	100	1	0.01507
3:146269852:C:T	50	100	0.99	0.01943
3:146269901:A:G	50	100	1	0.06282
3:146270201:C:T	50	100	1	0.06318
3:146270276:G:A	50	100	1	0.06282
3:146270426:G:A	50	100	1	0.06282
3:146270430:A:T	50	100	1	0.06282
3:146270431:T:G	50	100	1	0.06282
3:146270444:A:G	50	100	0.98	0.2237
3:146270491:C:G	50	100	1	0.063
3:146270626:T:A	50	100	0.98	0.03268
3:146270658:T:C	50	100	1	0.06336
3:146270754:G:A	50	100	0.98	0.0325
3:146271017:C:T	50	98	1	0.01162
3:146271018:G:C	50	100	1	0.06318
3:146271055:C:G	50	100	1	0.06318
3:146271222:G:A	50	100	1	0.06336
3:146271273:G:A	50	100	1	0.06318
3:146271464:T:C	50	100	1	0.06318
3:146271579:C:G	50	100	0.99	0.0325
3:146271716:C:T	50	100	1	0.06318
3:146271740:C:T	50	100	1	0.0167
3:146271934:C:T	50	100	1	0.07371
3:146272052:C:T	50	100	0.99	0.2716
3:146272057:G:C	50	100	1	0.063
3:146272094:T:G	50	100	0.99	0.063
3:146272096:T:G	50	100	0.99	0.06354
3:146272407:T:C	50	100	1	0.06318
3:146272411:C:T	50	100	1	0.01943
3:146272469:G:A	50	100	0.98	0.02179
3:146272471:G:A	50	100	1	0.063
3:146272500:C:T	50	100	1	0.063
3:146272726:T:C	49	100	1	0.06336
3:146272820:G:A	50	100	1	0.063
3:146273051:A:G	50	100	1	0.063
3:146273186:A:G	50	100	1	0.063
3:146273230:C:T	50	100	1	0.063
3:146273379:A:G	50	100	1	0.06336
3:146273564:G:C	50	100	1	0.01253
3:146273588:T:C	50	100	1	0.06354
3:146273589:C:T	50	100	1	0.03032
3:146273734:T:C	50	100	1	0.06354
3:146274046:C:G	50	100	0.98	0.2239
3:146274056:A:G	50	100	1	0.06354
3:146274063:C:T	50	100	1	0.03014
3:146274264:A:G	50	98	1	0.01216
3:146274285:A:G	50	100	1	0.06373
3:146274555:A:G	50	100	1	0.03032
3:146274691:C:T	50	98	0.99	0.02142
3:146274727:T:A	50	100	1	0.03032
3:146274728:C:T	50	98	0.99	0.02142
3:146274800:C:T	50	100	1	0.03032
3:146275073:T:C	50	100	1	0.06354
3:146275623:T:C	50	100	1	0.01035
3:146275730:G:A	50	98	1	0.01216
3:146275881:T:C	50	100	1	0.06427
3:146275903:T:C	50	100	1	0.06481
3:146275986:C:T	50	100	1	0.06463
3:146276112:G:A	50	98	0.94	0.01089
3:146276143:A:G	50	100	1	0.06463
3:146276722:T:A	50	100	1	0.01253
3:146276927:C:A	50	100	1	0.01035
3:146277303:G:C	50	100	1	0.03195
3:146277304:C:T	50	100	1	0.03195
3:146277314:T:C	50	100	1	0.03195
3:146277740:A:G	50	100	1	0.03195
3:146277843:G:A	50	98	0.99	0.02269
3:146278627:T:C	50	100	1	0.03195
3:146278680:T:C	50	100	1	0.01543
3:146278686:C:T	50	100	1	0.1314
3:146278734:C:A	50	100	1	0.01652
3:146278770:C:T	50	100	1	0.01652
3:146278992:T:C	50	100	1	0.01652
3:146279083:C:A	50	100	1	0.0305
3:146279748:G:A	50	100	1	0.01634
3:146279900:G:A	50	100	1	0.01198
3:146280575:G:A	50	100	1	0.01035
3:146280721:C:G	50	96	0.99	0.01761
3:146281224:T:C	50	100	1	0.01035
3:146281418:T:G	50	98	1	0.01162
3:146281804:G:C	50	100	1	0.03141
3:146282555:G:A	50	100	1	0.04139
3:146282794:A:T	50	100	1	0.1416
3:146283547:G:A	50	100	1	0.02433
3:146283736:G:A	50	100	1	0.1318
3:146284029:A:G	50	100	1	0.1894
3:146284230:T:C	50	98	0.99	0.01107
3:146284786:C:T	50	100	1	0.07371
3:146284863:A:T	50	100	1	0.02451
3:146285299:G:A	50	100	1	0.08351
3:146285545:T:C	50	100	1	0.02451
3:146286211:C:A	50	100	0.99	0.1857
3:146286377:C:T	50	100	1	0.03141
3:146287213:T:C	50	100	1	0.1344
3:146287336:C:T	50	100	1	0.1587
3:146287503:A:G	50	100	1	0.03105
3:146287593:C:T	50	100	1	0.1587
3:146287796:T:A	50	100	1	0.3931
3:146287806:C:T	50	100	1	0.07353
3:146288058:T:C	50	100	1	0.1587
3:146288062:G:A	50	100	1	0.03123
3:146288091:G:C	50	100	0.99	0.06736
3:146288139:C:T	50	100	1	0.01852
3:146288156:G:A	50	100	1	0.03159
3:146289180:A:G	49	100	1	0.08315
3:146289328:G:A	50	100	1	0.03141
3:146289510:G:A	50	100	1	0.03631
3:146289624:T:C	50	100	1	0.02469
3:146289744:T:A	50	100	1	0.03105
3:146289782:T:G	50	100	1	0.03141
3:146290039:T:G	50	98	1	0.01198
3:146290093:G:C	50	100	1	0.07353
3:146290325:G:A	50	100	1	0.03105
3:146290681:C:T	50	100	1	0.01816
3:146290815:G:C	50	100	1	0.1643
3:146291131:T:C	50	100	1	0.08315
3:146291462:G:C	50	100	1	0.03141
3:146291859:G:C	50	100	1	0.1345
3:146292228:T:C	50	100	0.98	0.2754
3:146292372:A:C	50	100	1	0.1344
3:146292747:C:T	50	100	1	0.01017
3:146292806:T:C	50	100	1	0.01507
3:146292843:A:C	50	100	1	0.1589
3:146293024:C:T	50	100	1	0.01398
3:146293286:G:A	50	100	1	0.03159
3:146293378:C:T	50	100	1	0.01071
3:146293621:C:G	50	100	1	0.03141
3:146293631:G:C	50	100	0.98	0.03123
3:146293729:T:C	50	100	0.99	0.1855
3:146293742:A:C	50	100	1	0.14
3:146293889:T:C	50	100	1	0.1821
3:146293892:A:G	50	100	1	0.1574
3:146293894:C:T	50	100	1	0.08315
3:146294141:C:A	50	100	1	0.07389
3:146294320:C:T	49	100	1	0.1344
3:146294777:T:C	50	100	0.96	0.08297
3:146294947:G:A	50	100	1	0.02505
3:146294989:C:G	50	100	1	0.02451
3:146295083:G:A	50	100	1	0.03123
3:146295465:G:T	50	100	1	0.04194
3:146295482:C:T	50	100	1	0.01198
3:146295614:C:T	50	100	1	0.08297
3:146295959:G:A	50	100	1	0.0118
3:146296469:A:T	50	100	1	0.1485
3:146296617:G:A	50	100	0.97	0.2734
3:146297303:C:T	50	100	1	0.4014
3:146297320:T:C	50	100	1	0.03704
3:146297390:G:A	50	100	0.99	0.1398
3:146297500:C:G	50	100	1	0.1396
3:146297599:G:A	50	100	1	0.1894
3:146297712:A:G	50	100	1	0.08297
3:146297744:C:T	50	100	1	0.01398
3:146297752:T:C	50	100	1	0.1857
3:146297965:T:C	50	100	1	0.01398
3:146297969:T:C	50	100	1	0.1894
3:146298126:C:G	50	100	0.99	0.1855
3:146298479:C:T	50	100	1	0.02487
3:146299069:T:C	50	100	1	0.02451
3:146299375:C:T	50	100	1	0.02288
3:146300271:C:T	50	100	1	0.1485
3:146300633:C:A	50	98	1	0.08188
3:146300996:T:C	50	100	1	0.03159
3:146301317:T:G	50	100	1	0.1866
3:146301350:C:T	50	100	1	0.01035
3:146301571:G:A	50	100	1	0.0118
3:146302248:G:A	50	100	0.92	0.01489
3:146303038:A:C	50	100	1	0.1875
3:146303244:A:C	50	100	1	0.1836
3:146303521:G:A	50	98	1	0.2972
3:146303640:G:A	50	98	0.97	0.04684
3:146304234:T:C	50	100	0.9	0.02197
3:146304820:G:A	50	100	1	0.01198
3:146305484:G:A	50	100	0.97	0.2805
3:146305620:T:C	50	100	1	0.06699
3:146305705:C:T	50	100	1	0.01017
3:146306038:T:C	50	100	1	0.01198
3:146306155:C:T	50	98	1	0.3893
3:146306692:T:G	50	98	0.99	0.108
3:146306833:G:C	50	100	0.98	0.07008
3:146307553:A:G	50	100	1	0.04666
3:146307670:T:C	50	100	1	0.01561
3:146307829:C:A	50	100	1	0.01307
3:146308109:T:C	50	100	0.98	0.0423
3:146308205:G:A	50	100	0.98	0.07008
3:146309021:A:G	50	100	1	0.01162
3:146309170:G:A	50	98	1	0.07898
3:146309213:T:G	50	100	0.99	0.3713
3:146309264:T:G	50	100	1	0.01344
3:146309548:A:T	50	98	0.97	0.2758
3:146310075:C:T	50	100	0.89	0.02215
3:146310161:T:C	50	100	1	0.01071
3:146310527:C:T	50	100	1	0.01144
3:146310613:A:G	50	100	1	0.1877
3:146310719:T:A	50	100	1	0.1825
3:146311185:G:T	50	98	1	0.07879
3:146312160:G:A	50	100	1	0.01017
3:146312778:A:G	50	100	0.97	0.065
3:146312876:T:C	50	100	1	0.07879
3:146312926:T:C	50	100	1	0.3335
3:146313028:T:G	49	100	1	0.3341
3:146313231:T:C	50	98	1	0.07879
3:146313352:A:T	50	98	1	0.3335
3:146313454:T:C	50	100	1	0.3335
3:146314016:G:A	50	100	1	0.2732
3:146314057:G:A	50	100	1	0.03413
3:146314520:T:C	50	100	1	0.3339
3:146315151:C:T	50	100	1	0.1825
3:146315358:G:A	50	100	1	0.3391
3:146315397:C:T	50	100	1	0.3653
3:146315760:C:T	50	100	1	0.01852
3:146315933:C:T	50	100	1	0.01561
3:146316049:G:A	50	100	0.99	0.01688
3:146316104:C:A	50	100	1	0.3391
3:146316192:G:A	50	100	1	0.2732
3:146316276:G:A	50	100	0.9	0.02124
3:146316290:C:T	50	100	0.98	0.0699
3:146316649:G:C	50	100	1	0.01961
3:146316676:C:T	50	100	1	0.3391
3:146316776:G:A	50	100	0.8	0.01997
3:146316841:A:G	50	100	1	0.03159
3:146317016:C:T	50	100	1	0.3391
3:146317155:G:C	50	100	1	0.3391
3:146317275:G:A	50	100	1	0.06554
3:146317357:C:T	50	100	1	0.2732
3:146317403:C:A	50	100	1	0.1825
3:146317784:C:T	50	100	1	0.3391
3:146318338:G:A	50	100	1	0.0118
3:146318366:C:T	50	100	1	0.01471
3:146318447:A:G	50	100	1	0.01471
3:146318782:C:T	50	100	0.98	0.07044
3:146318963:G:T	50	100	1	0.06554
3:146319422:A:G	50	100	1	0.3853
3:146319480:C:T	50	100	0.63	0.0138
3:146319665:C:G	50	100	1	0.3337
3:146319871:C:T	50	100	1	0.01289
3:146319971:C:G	50	100	1	0.01325
3:146320458:C:G	50	100	1	0.01561
3:146320621:T:C	50	100	0.98	0.0699
3:146320844:C:A	50	100	1	0.06009
3:146320895:T:C	50	100	1	0.1823
3:146321051:A:T	50	100	1	0.3696
3:146321803:T:C	50	100	1	0.3335
3:146322051:T:C	50	100	0.99	0.03304
3:146322165:A:C	50	100	0.99	0.03286
3:146322802:A:G	50	100	1	0.01362
3:146322821:C:T	50	100	0.98	0.03105
3:146322897:A:G	50	100	1	0.1834
3:146322954:G:A	50	100	1	0.0118
3:146323213:T:G	50	100	0.98	0.04884
3:146323263:G:T	50	100	1	0.1834
3:146323447:G:A	50	100	1	0.01289
3:146323775:G:C	50	98	1	0.3542
3:146323905:C:T	50	100	1	0.01198
3:146323940:C:T	50	100	1	0.2745
3:146324011:A:T	50	100	1	0.01471
3:146324467:C:G	50	100	1	0.3738
3:146324759:T:C	50	100	1	0.3348
3:146324819:C:T	50	100	1	0.3348
3:146324858:G:T	50	100	1	0.2745
3:146325005:A:C	50	100	1	0.2041
3:146325058:C:T	50	98	1	0.3366
3:146325307:G:A	50	100	0.93	0.02269
3:146325332:T:C	50	100	1	0.3361
3:146325506:C:A	50	100	1	0.01561
3:146325882:G:A	50	100	1	0.0138
3:146326084:A:G	50	100	1	0.1845
3:146326095:T:C	50	100	1	0.03377
3:146326102:A:G	50	100	1	0.01561
3:146326113:T:C	50	100	1	0.09005
3:146326695:T:A	50	100	1	0.01452
3:146326778:T:A	50	100	1	0.01017
3:146327077:G:A	50	100	1	0.07262
3:146327367:G:A	50	100	1	0.02651
3:146327543:A:G	50	100	1	0.2622
3:146327739:C:T	50	100	1	0.0768
3:146327889:T:A	50	100	0.99	0.0768
3:146327981:C:G	50	100	0.97	0.3052
3:146328070:T:C	50	100	1	0.01198
3:146328347:T:A	50	100	1	0.01507
3:146328533:C:A	50	100	0.99	0.04139
3:146328779:C:T	50	100	0.99	0.0768
3:146329000:G:A	50	100	1	0.01598
3:146329103:G:A	50	100	0.99	0.07698
3:146329187:A:G	50	100	1	0.3522
3:146329355:T:C	50	100	1	0.3522
3:146330093:G:A	50	100	0.99	0.0768
3:146330325:A:C	50	100	0.99	0.0768
3:146330730:C:A	50	98	0.98	0.08951
3:146331481:C:G	50	98	1	0.08951
3:146331695:C:T	49	100	1	0.06609
3:146331777:G:T	50	100	0.96	0.06572
3:146331814:C:T	50	100	1	0.341
3:146331889:A:C	50	100	1	0.01162
3:146331902:G:C	50	100	0.98	0.08914
3:146331985:C:G	50	100	0.96	0.3161
3:146332340:T:G	50	100	0.95	0.04775
3:146332907:T:C	50	100	0.98	0.08914
3:146333595:G:A	50	100	1	0.06518
3:146333654:C:T	50	100	0.99	0.3399
3:146333739:C:T	50	100	1	0.06481
3:146333895:T:C	50	100	1	0.06518
3:146334103:C:T	50	100	0.96	0.06826
3:146334152:C:T	50	100	1	0.06481
3:146334588:T:G	50	100	0.99	0.03649
3:146334783:C:G	50	98	1	0.06481
3:146334795:A:G	50	100	0.98	0.03304
3:146335159:G:A	50	98	1	0.06518
3:146335223:A:C	50	100	0.99	0.3395
3:146335297:T:C	50	98	1	0.06518
3:146335318:C:T	50	100	1	0.0158
3:146335464:T:G	50	100	1	0.0118
3:146335793:T:G	50	100	1	0.0158
3:146335907:A:G	50	98	1	0.06518
3:146335963:G:A	50	100	0.98	0.3402
3:146336221:G:A	50	100	1	0.01416
3:146336715:C:T	50	98	1	0.06518
3:146336717:T:C	50	98	1	0.06481
3:146336732:G:C	50	100	1	0.01797
3:146336881:C:T	50	98	1	0.06518
3:146337065:T:A	49	98	1	0.06518
3:146337455:C:T	50	100	0.99	0.3642
3:146337810:T:A	50	100	1	0.03377
3:146338396:C:T	50	100	1	0.0138
3:146338542:C:A	50	100	1	0.01017
3:146338630:G:A	50	100	1	0.01017
3:146338976:T:A	50	100	1	0.06518
3:146339336:G:A	50	100	0.94	0.06536
3:146339453:C:G	50	100	1	0.06554
3:146339567:G:A	50	100	1	0.01162
3:146339805:G:A	50	100	0.91	0.02614
3:146340076:C:A	50	100	1	0.01162
3:146340186:T:A	50	100	0.98	0.0679
3:146340340:C:T	50	96	0.96	0.01779
3:146340926:G:C	50	100	0.97	0.06518
3:146340984:T:G	50	100	0.97	0.06554
3:146341139:T:C	50	100	0.83	0.0118
3:146341255:T:G	50	100	1	0.01162
3:146341262:T:C	50	100	1	0.01162
3:146341364:G:A	50	100	0.98	0.06863
3:146341638:T:C	50	100	1	0.01162
3:146341940:T:G	50	100	0.96	0.06554
3:146341958:C:A	50	100	0.97	0.05029
3:146342382:T:C	50	100	0.99	0.2584
3:146342638:G:A	50	100	1	0.01325
3:146342875:G:C	50	100	1	0.262
3:146343414:T:C	50	100	0.99	0.3517
3:146343690:C:T	50	100	1	0.2407
3:146343695:T:A	50	100	0.99	0.38
3:146343794:A:G	50	100	0.98	0.1881
3:146343827:A:G	50	100	1	0.2411
3:146343879:G:T	50	100	1	0.1836
3:146344939:C:A	50	100	1	0.02142
3:146344951:A:G	50	100	0.99	0.2409
3:146344988:T:C	50	100	0.99	0.2623
3:146345123:G:A	50	100	0.99	0.124
3:146345347:G:A	50	100	0.98	0.06699
3:146345486:G:T	50	100	1	0.01017
3:146345548:C:T	50	100	1	0.02669
3:146345852:T:A	50	100	1	0.0216
3:146346308:C:G	50	100	1	0.01362
3:146346435:A:G	50	100	0.99	0.1242
3:146346819:A:T	50	100	0.99	0.09405
3:146347137:C:G	50	100	0.99	0.09277
3:146347180:A:T	50	100	0.99	0.09277
3:146347302:C:T	50	100	0.99	0.02342
3:146347461:C:T	50	100	0.98	0.05937
3:146347476:A:G	50	100	1	0.01017
3:146347527:A:C	50	100	1	0.02142
3:146347862:G:A	50	100	0.98	0.05937
3:146348353:G:A	50	100	1	0.01017
3:146348442:C:T	50	100	1	0.02142
3:146348561:G:C	50	100	0.99	0.1147
3:146348680:G:T	50	100	1	0.02142
3:146349539:C:G	50	100	0.99	0.1147
3:146349658:C:T	50	100	0.99	0.09332
3:146349821:G:A	50	100	0.98	0.05937
3:146349822:A:G	50	100	0.99	0.1147
3:146349953:C:T	50	100	0.99	0.3647
3:146350116:T:G	50	100	0.98	0.07171
3:146350192:A:T	50	100	0.99	0.1147
3:146350212:C:T	50	100	1	0.02142
3:146351122:G:C	50	100	1	0.03123
3:146351242:A:T	50	100	0.98	0.05937
3:146351595:A:G	50	100	0.99	0.1149
3:146351674:A:G	50	100	0.99	0.1151
3:146351722:A:G	50	100	1	0.01017
3:146351750:C:A	50	100	0.98	0.08043
3:146351982:G:A	50	100	0.99	0.01761
3:146352151:A:G	50	100	1	0.03123
3:146352262:G:A	50	100	1	0.01543
3:146352479:C:T	50	100	0.98	0.1151
3:146352718:A:G	50	100	1	0.01017
3:146353117:A:G	50	100	1	0.03123
3:146353131:C:T	50	100	1	0.02142
3:146353689:C:T	50	100	1	0.02142
3:146354238:G:A	50	100	1	0.01271
3:146354257:A:C	50	100	1	0.03123
3:146354300:G:A	49	100	1	0.01543
3:146354365:T:C	50	100	0.98	0.07171
3:146354524:G:A	50	100	1	0.01017
3:146354546:A:G	50	100	0.99	0.1149
3:146354629:G:T	50	100	1	0.02142
3:146354697:C:T	50	100	0.98	0.08479
3:146355017:G:A	50	100	1	0.02015
3:146355018:T:A	50	100	1	0.03123
3:146355038:A:G	50	100	0.97	0.2881
3:146355224:C:A	50	100	1	0.3666
3:146355229:C:G	50	100	0.98	0.07153
3:146355235:G:C	50	100	0.99	0.0216
3:146355511:C:T	50	100	1	0.01017
3:146355661:T:C	50	100	1	0.01543
3:146355765:C:T	50	100	1	0.03195
3:146355810:T:C	50	100	0.99	0.1151
3:146355830:T:C	50	100	0.99	0.1151
3:146355983:A:T	50	100	0.98	0.04503
3:146356073:G:A	50	100	0.98	0.06718
3:146356592:C:T	50	100	0.98	0.07153
3:146356652:G:A	50	100	0.96	0.02215
3:146356769:C:T	50	100	1	0.01543
3:146356877:A:G	50	100	1	0.01271
3:146357094:G:T	50	100	0.98	0.06718
3:146357255:C:T	50	100	1	0.01543
3:146357295:C:T	50	100	1	0.03159
3:146357311:G:A	50	100	1	0.01543
3:146357338:G:C	50	100	0.98	0.05919
3:146357345:A:G	50	100	0.97	0.09386
3:146357446:C:T	50	100	0.99	0.09386
3:146357609:A:G	50	100	1	0.02233
3:146357870:G:T	50	100	1	0.02233
3:146357980:C:G	50	100	0.98	0.1354
3:146358087:C:T	50	100	1	0.02179
3:146358229:T:G	50	100	1	0.1819
3:146358272:G:C	50	100	1	0.02233
3:146358360:C:T	50	100	1	0.03141
3:146358369:C:G	50	100	1	0.1819
3:146358483:C:T	50	100	1	0.01924
3:146358489:A:C	50	100	1	0.01017
3:146358613:C:A	50	100	0.99	0.09386
3:146358642:A:G	50	100	1	0.03141
3:146358747:G:A	50	100	0.99	0.09423
3:146358783:G:A	50	100	0.98	0.05937
3:146358930:C:T	50	100	1	0.01652
3:146358940:C:G	50	100	1	0.01017
3:146359044:T:C	50	100	0.97	0.2636
3:146359226:T:C	50	100	0.99	0.1253
3:146359238:G:T	50	100	0.99	0.09368
3:146359246:G:A	50	100	0.99	0.0886
3:146359412:T:A	50	100	0.99	0.09386
3:146359786:G:A	50	100	1	0.01906
3:146360013:C:T	50	100	0.98	0.05919
3:146360088:A:G	50	100	0.99	0.1251
3:146360150:C:A	50	100	1	0.01906
3:146360193:T:G	50	100	1	0.1821
3:146361167:A:T	50	100	1	0.03123
3:146361507:T:C	50	100	1	0.03141
3:146361520:G:C	50	100	0.98	0.07153
3:146361523:C:T	50	100	1	0.01906
3:146361533:G:A	50	100	1	0.01943
3:146361599:C:T	49	98	0.98	0.06082
3:146361607:G:A	50	98	0.92	0.03595
3:146361608:C:T	50	100	0.94	0.07534
3:146361649:C:T	50	98	0.95	0.05937
3:146361658:C:A	50	100	0.99	0.04012
3:146361706:C:T	50	98	1	0.01035
3:146361759:G:A	50	96	0.98	0.07516
3:146361763:G:T	50	96	0.98	0.07153
3:146361795:C:G	45	95.6	0.98	0.05919
3:146361812:C:T	45	95.6	0.95	0.03159
3:146362048:T:C	50	100	0.99	0.09386
3:146362152:T:G	50	100	0.99	0.1249
3:146362558:T:C	50	100	0.99	0.1253
3:146362682:T:C	50	100	0.99	0.08951
3:146362825:C:T	50	98	0.99	0.4517
3:146363305:G:A	50	98	1	0.01761
3:146363792:T:C	50	100	0.86	0.01561
3:146363982:A:G	50	100	0.99	0.1249
3:146364303:A:G	50	100	1	0.02142
3:146364517:A:C	50	100	0.98	0.06245
3:146364519:C:T	50	100	1	0.01561
3:146364613:C:T	50	100	1	0.02324
3:146364887:A:T	50	100	1	0.02142
3:146364996:T:C	50	100	0.98	0.05919
3:146365345:C:T	50	100	0.98	0.05919
3:146365478:G:A	50	100	0.99	0.04067
3:146365798:C:T	50	98	0.97	0.06118
3:146366025:T:G	50	100	0.98	0.1169
3:146366036:T:A	50	100	0.99	0.04067
3:146366121:G:A	49	100	1	0.02142
3:146366159:A:G	50	100	0.99	0.05465
3:146366240:T:C	49	100	0.98	0.1171
3:146366325:G:A	49	100	0.98	0.05919
3:146366512:G:C	50	100	1	0.05447
3:146366672:C:G	50	98	0.99	0.3684
3:146366707:G:T	50	100	0.99	0.1247
3:146366779:G:A	50	100	1	0.01561
3:146366842:C:G	50	100	0.99	0.1249
3:146367077:T:C	50	100	0.99	0.1236
3:146367079:C:T	50	100	0.98	0.05919
3:146367094:G:T	50	100	0.99	0.114
3:146367126:G:A	50	100	0.98	0.08515
3:146367390:T:G	50	100	0.98	0.05919
3:146367468:G:C	50	100	1	0.1227
3:146367506:C:T	50	100	0.98	0.05919
3:146367507:A:G	50	100	1	0.1823
3:146367526:G:A	50	100	1	0.02596
3:146367573:C:T	50	100	1	0.01543
3:146367634:A:C	50	100	0.99	0.1253
3:146367765:G:C	50	100	1	0.01943
3:146367878:C:G	50	100	1	0.01961
3:146367897:G:A	50	98	0.95	0.1229
3:146367903:A:C	50	100	0.99	0.08152
3:146368028:A:T	50	100	0.98	0.05919
3:146368094:T:C	50	100	0.98	0.06336
3:146368464:A:G	50	100	1	0.0216
3:146368605:A:G	50	100	1	0.02106
3:146368905:T:G	50	100	0.98	0.05919
3:146369212:G:A	50	100	1	0.01725
3:146369351:C:T	50	100	0.99	0.4045
3:146369562:T:A	50	100	0.99	0.1227
3:146369600:T:C	50	100	0.98	0.05919
3:146369980:A:T	50	100	0.97	0.3515
3:146370501:G:T	50	100	1	0.0216
3:146371759:T:G	50	100	1	0.02142
3:146371836:T:G	50	100	0.99	0.08043
3:146372019:T:C	50	100	1	0.02142
3:146372323:C:T	50	100	0.98	0.4523
3:146373071:T:C	50	100	0.99	0.124
3:146373410:A:G	50	100	1	0.02142
3:146373435:G:A	50	100	1	0.0167
3:146374104:A:C	50	100	0.99	0.2564
3:146374965:A:G	50	100	0.99	0.2796
3:146375058:A:G	50	100	1	0.0216
3:146375247:G:A	50	100	0.98	0.3308
3:146375327:G:A	50	100	0.98	0.01816
3:146375398:C:T	50	100	0.98	0.05901
3:146375455:T:C	50	100	0.99	0.2794
3:146375456:T:C	50	100	1	0.01235
3:146375518:A:G	50	100	0.99	0.2785
3:146375646:G:A	50	98	0.77	0.01543
3:146375797:A:T	50	100	1	0.01053
3:146375974:A:G	50	100	0.98	0.05901
3:146376157:A:T	50	100	1	0.0216
3:146376629:A:G	50	100	0.99	0.08025
3:146376815:T:A	50	100	0.98	0.05901
3:146376839:G:A	50	100	0.99	0.09513
3:146377222:T:C	50	98	0.98	0.2013
3:146377470:C:A	50	100	0.99	0.1169
3:146378395:C:A	50	100	0.98	0.2959
3:146378454:T:A	50	100	0.97	0.0472
3:146378582:T:C	50	100	0.99	0.1166
3:146378886:C:A	50	100	0.98	0.06064
3:146379238:G:A	50	100	0.84	0.01598
3:146379245:G:A	50	100	0.99	0.01398
3:146379543:T:C	50	100	1	0.0216
3:146379849:C:T	50	100	1	0.02179
3:146379896:T:A	50	100	0.99	0.1162
3:146380574:T:C	50	100	0.98	0.09023
3:146380633:C:T	50	100	0.74	0.02669
3:146380847:G:A	50	100	0.94	0.07607
3:146381698:A:G	50	100	0.98	0.05864
3:146381827:C:A	50	100	0.86	0.02469
3:146382609:A:G	50	100	1	0.01035
3:146382800:G:A	50	100	1	0.02324
3:146383222:C:T	50	100	1	0.01235
3:146383570:T:C	50	100	0.98	0.05846
3:146383765:A:G	50	100	0.98	0.061
3:146383936:G:A	50	100	0.98	0.2805
3:146384648:C:A	50	100	1	0.02215
3:146385110:C:A	50	100	0.98	0.05846
3:146385590:A:T	50	100	1	0.02215
3:146385707:T:C	50	100	0.98	0.09132
3:146385712:T:C	50	100	1	0.03686
3:146386415:A:G	50	100	0.98	0.08061
3:146386516:G:A	50	100	0.94	0.05864
3:146386871:C:A	50	100	1	0.03704
3:146386919:A:T	50	100	0.97	0.0915
3:146387615:A:G	50	100	0.99	0.02233
3:146388215:T:C	50	100	1	0.01943
3:146388355:G:A	50	98	0.97	0.4346
3:146390096:C:T	50	100	1	0.01725
3:146390142:C:T	50	98	0.97	0.4829
3:146390263:A:G	50	100	0.98	0.06282
3:146391045:T:C	50	100	0.98	0.2591
3:146391047:T:G	50	100	0.98	0.2591
3:146391346:A:G	50	100	0.98	0.4628
3:146391385:G:A	50	100	0.98	0.463
3:146391392:A:T	50	100	0.97	0.01761
3:146391396:G:T	50	100	0.99	0.494
3:146391567:A:G	50	100	0.99	0.4942
3:146391640:G:T	50	100	0.95	0.06118
3:146391863:A:G	50	100	0.99	0.4644
3:146392862:C:T	49	100	0.99	0.4944
3:146392991:C:T	50	100	0.99	0.4946
3:146393384:T:C	50	100	0.99	0.465
3:146393804:G:T	50	98	0.99	0.4946
3:146393897:T:C	50	100	1	0.4793
3:146394082:G:A	50	100	1	0.4795
3:146394309:C:T	50	100	0.99	0.01344
3:146394324:G:A	50	100	0.98	0.05937
3:146394371:G:A	50	100	1	0.01507
3:146396176:A:G	50	100	1	0.4789
3:146396295:G:C	50	100	1	0.05901
3:146396333:T:C	50	100	0.95	0.01725
3:146396492:T:C	50	100	1	0.4791
3:146396738:A:G	50	100	1	0.4791
3:146396995:C:A	50	100	0.99	0.4797
3:146397237:A:G	50	100	1	0.4788
3:146397327:T:A	50	100	1	0.05919
3:146397678:A:C	50	98	1	0.4809
3:146397807:C:T	50	100	1	0.187
3:146398317:G:A	50	98	0.91	0.0138
3:146398774:T:C	50	100	1	0.187
3:146398775:C:T	50	100	1	0.4788
3:146398801:T:A	50	100	1	0.4021
3:146398873:T:A	50	100	1	0.4809
3:146399083:C:T	50	100	1	0.187
3:146399203:C:T	50	98	1	0.4935
3:146399237:G:A	50	100	1	0.01452
3:146399254:C:T	50	100	0.98	0.1169
3:146399381:C:T	50	100	1	0.4789
3:146399444:A:C	50	100	1	0.4813
3:146399873:A:C	50	100	1	0.01725
3:146399983:C:T	50	100	1	0.4811
3:146400056:A:G	50	100	1	0.01725
3:146400063:G:A	50	100	1	0.3862
3:146400178:A:C	50	100	1	0.05919
3:146400244:C:T	50	100	1	0.4604
3:146400278:A:G	50	100	0.99	0.4788
3:146400402:T:G	50	100	1	0.4791
3:146400514:C:T	50	100	1	0.4788
3:146400781:C:T	50	100	1	0.4938
3:146400822:C:T	50	100	1	0.4788
3:146401053:G:A	50	100	1	0.01452
3:146401508:C:A	50	100	1	0.4936
3:146401759:T:C	50	100	1	0.05919
3:146402477:T:G	50	100	1	0.05919
3:146402537:G:A	50	100	1	0.4793
3:146402709:C:T	50	100	1	0.4795
3:146402783:A:G	50	100	0.91	0.01035
3:146403245:C:G	50	100	1	0.48
3:146403278:C:T	50	100	1	0.01688
3:146403298:G:C	50	100	0.94	0.08606
3:146403385:G:C	50	100	1	0.48
3:146403759:C:T	50	100	1	0.01688
3:146403992:C:A	50	100	1	0.05937
3:146404120:T:C	50	100	1	0.321
3:146404177:T:A	50	96	0.99	0.01253
3:146404256:G:C	50	100	1	0.197
3:146404817:A:C	50	98	0.91	0.01616
3:146405200:G:C	50	100	1	0.1995
3:146405849:C:T	50	100	1	0.321
3:146405937:G:A	50	100	1	0.197
3:146406165:T:C	50	100	1	0.4793
3:146406372:C:T	50	100	1	0.02179
3:146406402:T:C	50	100	1	0.4791
3:146406665:C:T	50	100	1	0.3061
3:146407223:C:T	50	100	1	0.1972
3:146407486:C:T	50	100	1	0.01507
3:146407492:C:T	50	100	1	0.01688
3:146407537:G:A	50	100	1	0.3059
3:146407927:C:T	50	100	1	0.4795
3:146408083:G:A	50	100	1	0.01344
3:146408292:C:T	50	100	0.99	0.01688
3:146408300:G:T	50	100	1	0.01017
3:146408343:G:A	50	100	1	0.3088
3:146408684:C:A	50	100	1	0.4653
3:146408889:A:G	50	100	1	0.4196
3:146409463:G:A	50	100	1	0.01688
3:146409573:T:A	50	100	1	0.4027
3:146409819:T:C	50	100	1	0.01598
3:146410167:T:C	50	100	1	0.01543
3:146410553:G:T	50	100	1	0.01852
3:146410568:T:C	50	100	1	0.01543
3:146410680:A:G	50	100	1	0.386
3:146410750:C:A	50	100	1	0.05901
3:146410806:A:G	50	100	1	0.402
3:146410899:C:T	50	100	1	0.01507
3:146411198:G:A	50	100	1	0.05901
3:146411217:A:G	50	100	1	0.4788
3:146411449:C:G	50	100	0.98	0.1529
3:146411470:C:A	50	98	0.97	0.0984
3:146411684:A:G	50	100	1	0.01598
3:146411691:G:A	50	100	1	0.4889
3:146411697:A:G	50	100	1	0.4889
3:146411712:G:A	50	100	0.79	0.01126
3:146411913:C:A	50	100	1	0.01761
3:146412842:G:T	50	100	1	0.05901
3:146413040:C:A	50	100	1	0.4936
3:146413942:C:T	50	100	0.99	0.02596
3:146414174:T:C	50	100	1	0.3838
3:146414670:A:G	50	100	1	0.4942
3:146415176:G:A	50	100	0.77	0.01325
3:146415331:A:G	50	100	1	0.4916
3:146415388:C:T	50	100	1	0.4942
3:146416019:T:C	50	100	1	0.3998
3:146416196:C:T	50	100	1	0.01216
3:146416258:G:T	50	100	0.99	0.05919
3:146416980:G:A	50	100	1	0.01216
3:146419102:A:G	50	100	1	0.02596
3:146419486:C:G	50	100	1	0.4942
3:146419512:G:A	50	100	1	0.398
3:146419756:G:A	50	100	1	0.01325
3:146419837:C:T	50	100	1	0.4942
3:146420216:T:C	50	100	1	0.1796
3:146420475:T:A	50	100	1	0.02578
3:146421575:G:A	50	100	1	0.05882
3:146422367:T:C	50	100	1	0.02578
3:146422908:C:G	50	100	1	0.02542
3:146423063:C:G	50	100	1	0.1799
3:146423304:A:G	44	97.7	1	0.2736
3:146423789:G:T	50	100	1	0.01216
3:146423811:A:G	50	100	1	0.05882
3:146423816:C:T	50	100	1	0.3844
3:146424069:C:A	50	100	1	0.0866
3:146424234:T:G	50	100	1	0.05901
3:146424326:C:A	50	100	1	0.4056
3:146424415:T:G	50	100	1	0.4034
3:146424468:T:C	50	100	0.94	0.02433
3:146424572:G:A	50	100	1	0.4343
3:146424792:G:A	50	100	1	0.4029
3:146426277:T:C	47	87.2	0.98	0.4942
3:146426455:C:T	50	100	1	0.1035
3:146426669:C:T	50	100	1	0.1035
3:146426893:T:G	50	100	1	0.01289
3:146427128:A:C	50	100	1	0.0138
3:146427629:A:C	50	100	1	0.4806
3:146427849:C:G	50	100	1	0.4806
3:146428062:A:G	50	100	0.98	0.1035
3:146428141:C:T	50	100	1	0.4804
3:146428684:T:C	50	100	0.88	0.01198
3:146428688:G:C	50	100	1	0.4806
3:146429293:G:A	50	100	1	0.01089
3:146429304:T:C	50	100	1	0.1164
3:146429549:A:G	50	100	0.98	0.01416
3:146429662:T:G	50	100	1	0.1164
3:146430040:G:A	50	98	1	0.08932
3:146430042:G:A	50	100	1	0.4804
3:146430539:C:T	50	100	1	0.01289
3:146431012:G:A	49	91.8	1	0.1037
3:146431039:T:A	50	100	0.96	0.02578
3:146431136:A:G	50	100	1	0.4127
3:146431174:T:C	50	100	1	0.05955
3:146431492:T:G	50	100	1	0.4809
3:146431694:G:C	50	100	1	0.02996
3:146431979:G:C	50	100	1	0.01888
3:146432687:G:C	50	100	1	0.05955
3:146432806:T:C	50	100	0.94	0.01398
3:146433014:A:G	50	100	1	0.1171
3:146433388:T:G	50	100	1	0.1979
3:146433744:C:A	50	100	1	0.4011
3:146433776:C:T	50	100	1	0.1019
3:146434056:G:C	50	100	1	0.4833
3:146434128:T:A	50	100	1	0.4833
3:146434141:C:T	50	100	0.96	0.08243
3:146434142:G:A	50	100	1	0.06009
3:146434148:A:G	50	100	1	0.4011
3:146434223:A:G	50	100	1	0.02778
3:146434535:T:C	50	100	1	0.3851
3:146434692:C:T	50	100	1	0.3851
3:146435132:T:C	50	100	1	0.09132
3:146435270:C:T	49	100	1	0.01089
3:146435548:C:T	50	100	1	0.01289
3:146435734:C:A	50	100	0.98	0.01743
3:146436056:C:A	50	100	1	0.1979
3:146436367:G:T	50	100	1	0.4001
3:146436688:G:T	49	100	1	0.4842
3:146436824:G:A	50	100	1	0.1022
3:146436982:G:T	50	98	1	0.1972
3:146437147:A:G	50	100	1	0.3844
3:146437170:T:C	50	100	1	0.01198
3:146437309:T:C	50	100	1	0.01089
3:146437666:C:T	50	100	1	0.4817
3:146437746:T:C	50	100	1	0.4003
3:146438000:C:T	50	100	1	0.01089
3:146438023:C:T	50	100	1	0.484
3:146438492:C:G	50	100	1	0.01089
3:146438582:G:A	50	100	1	0.1022
3:146438813:C:T	50	100	1	0.01289
3:146438913:C:T	50	100	0.97	0.06064
3:146439151:G:A	50	96	1	0.4798
3:146439512:A:C	50	100	1	0.01089
3:146439677:A:T	50	100	1	0.3998
3:146439834:G:T	50	100	1	0.01289
3:146439902:G:C	50	100	1	0.4844
3:146439903:G:A	50	100	1	0.06028
3:146440009:T:C	50	98	1	0.2767
3:146440443:G:A	50	100	0.9	0.01071
3:146440452:A:T	50	100	1	0.1908
3:146440472:T:C	50	100	0.98	0.1011
3:146440543:C:T	50	100	1	0.386
3:146440608:T:G	50	100	1	0.3998
3:146440676:G:C	50	100	1	0.1981
3:146440733:C:T	50	100	0.85	0.01616
3:146440969:A:G	50	100	1	0.1022
3:146441065:T:C	50	100	1	0.01289
3:146441098:T:C	50	100	1	0.01289
3:146441167:G:A	50	100	1	0.1022
3:146441393:A:G	49	100	1	0.4844
3:146441492:T:C	50	100	1	0.4844
3:146441678:A:G	50	100	1	0.01089
3:146441771:C:T	50	100	0.74	0.01598
3:146441977:T:A	50	100	1	0.3836
3:146442060:A:G	50	100	1	0.4844
3:146442283:A:G	50	100	1	0.4844
3:146442384:A:G	50	100	1	0.1022
3:146442469:T:C	50	100	1	0.1022
3:146442840:A:G	50	100	1	0.3838
3:146443011:A:G	50	100	1	0.01289
3:146443198:A:G	50	100	1	0.4844
3:146443310:C:A	50	100	1	0.4846
3:146443481:G:A	50	100	1	0.3998
3:146443496:A:G	50	100	1	0.01289
3:146443718:T:C	50	100	1	0.1022
3:146443809:C:T	50	100	1	0.4844
3:146443983:A:G	50	100	1	0.01289
3:146444225:T:A	50	100	1	0.01198
3:146444637:G:A	50	98	1	0.1973
3:146444684:C:G	50	100	1	0.3998
3:146444730:A:G	50	100	1	0.1151
3:146444790:G:A	50	100	0.98	0.1171
3:146444919:G:C	50	100	1	0.4844
3:146444931:C:T	50	100	1	0.01325
3:146445790:G:C	50	100	1	0.406
3:146446258:C:T	50	98	0.97	0.09877
3:146446487:T:C	50	100	1	0.406
3:146446567:A:C	50	100	1	0.1022
3:146446970:C:T	50	100	1	0.1024
3:146446982:A:G	50	100	1	0.406
3:146447091:C:T	50	96	0.96	0.09985
3:146447630:C:A	50	100	0.98	0.1218
3:146447808:T:C	50	100	1	0.06028
3:146447933:C:A	50	100	1	0.4058
3:146449045:G:A	50	100	1	0.02778
3:146449302:T:A	50	100	0.97	0.03813
3:146449387:A:C	50	100	0.71	0.01598
3:146449462:T:C	50	100	1	0.1022
3:146449472:C:T	50	100	0.97	0.03504
3:146449565:G:A	50	100	1	0.4061
3:146449704:C:T	50	100	1	0.02778
3:146449840:T:C	50	100	1	0.1022
3:146450432:T:C	50	100	1	0.3996
3:146450838:C:A	50	100	1	0.02015
3:146450960:A:G	50	100	1	0.406
3:146451335:G:A	50	100	1	0.4818
3:146451455:A:T	50	100	1	0.01089
3:146451535:G:A	50	100	1	0.4784
3:146451698:C:T	50	100	1	0.01198
3:146452150:T:A	50	100	1	0.406
3:146453124:A:G	50	100	1	0.4784
3:146453173:G:A	50	100	1	0.01307
3:146453430:A:G	50	100	1	0.01289
3:146454322:G:A	50	100	1	0.1149
3:146454325:C:T	50	100	1	0.102
3:146454374:T:A	50	100	1	0.406
3:146454573:C:T	50	100	1	0.4788
3:146454963:T:A	50	100	0.96	0.0325
3:146455018:A:C	50	100	0.97	0.03922
3:146455059:G:A	50	100	1	0.01289
3:146456335:T:C	50	100	1	0.406
3:146457588:A:G	50	100	1	0.3838
3:146457899:T:C	50	100	1	0.406
3:146458288:C:T	50	100	1	0.4786
3:146459136:T:C	50	100	1	0.1026
3:146459206:G:A	50	100	0.98	0.4065
3:146459371:C:T	50	100	1	0.06028
3:146460028:C:T	50	100	1	0.4782
3:146460136:C:T	50	100	1	0.102
3:146460298:C:T	50	100	1	0.06046
3:146460314:T:C	50	100	1	0.4058
3:146460477:T:C	50	100	1	0.4786
3:146460669:T:C	50	100	1	0.06028
3:146461145:T:C	50	98	1	0.02778
3:146461749:G:T	50	100	1	0.1193
3:146462283:G:A	50	100	0.93	0.04031
3:146463217:G:C	50	100	1	0.4829
3:146463589:C:G	50	98	1	0.4837
3:146464306:T:C	50	100	1	0.02778
3:146465033:A:G	50	100	1	0.3998
3:146465481:T:G	50	100	1	0.3998
3:146465550:C:T	50	100	1	0.02778
3:146465862:T:G	50	100	1	0.4572
3:146466400:G:C	50	100	0.99	0.4572
3:146466433:C:T	50	100	1	0.1175
3:146466914:C:T	50	100	1	0.4572
3:146467248:T:C	50	100	1	0.2373
3:146467553:T:A	50	100	0.99	0.4199
3:146467937:C:T	50	100	0.99	0.1084
3:146468152:C:G	50	100	0.99	0.4838
3:146468402:G:T	50	100	0.99	0.4846
3:146468513:G:A	50	100	0.99	0.4205
3:146468707:A:G	50	100	1	0.02778
3:146469015:C:T	50	92	0.79	0.01144
3:146469020:C:G	50	100	0.98	0.4172
3:146469334:C:G	50	100	0.98	0.4604
3:146469347:C:T	50	100	0.87	0.01362
3:146469373:C:A	49	100	0.98	0.4553
3:146469471:C:T	50	100	0.97	0.4671
3:146469497:G:A	50	100	1	0.02778
3:146469788:A:C	50	98	0.93	0.4354
3:146469799:G:A	50	100	1	0.02778
3:146470111:C:G	50	100	1	0.06264
3:146471024:C:T	50	100	1	0.063
3:146471583:C:T	50	100	0.99	0.13
3:146471637:G:C	50	100	1	0.09168
3:146471684:A:G	50	98	1	0.02923
3:146471864:A:G	50	100	1	0.02905
3:146471911:A:G	50	100	1	0.13
3:146473111:T:C	50	100	1	0.063
3:146473226:T:C	50	100	0.98	0.4158
3:146473591:C:A	50	100	1	0.01126
3:146473868:G:T	50	100	1	0.2738
3:146473903:T:G	50	98	0.96	0.03068
3:146474524:C:T	50	100	1	0.06699
3:146474537:C:A	50	100	1	0.3088
3:146474575:T:C	50	100	1	0.02832
3:146474766:C:G	50	100	1	0.28
3:146475694:T:G	50	100	1	0.1881
3:146477051:T:C	50	100	1	0.1708
3:146477161:C:T	50	100	0.92	0.02832
3:146477420:C:T	50	100	0.95	0.03195
3:146477452:C:G	50	100	1	0.3533
3:146478043:A:G	50	100	1	0.3081
3:146478172:A:T	50	100	1	0.1866
3:146478425:C:T	50	100	1	0.02832
3:146478522:A:G	50	100	1	0.3081
3:146478703:A:C	50	100	1	0.07462
3:146478834:C:T	50	100	1	0.06318
3:146478898:G:A	50	100	0.99	0.0158
3:146479071:C:T	50	100	1	0.2792
3:146479278:A:G	50	100	1	0.171
3:146479472:A:T	50	100	1	0.3081
3:146479566:G:A	50	100	1	0.3081
3:146479574:G:A	50	100	1	0.3081
3:146479736:C:G	50	100	1	0.02832
3:146479896:A:G	50	100	1	0.06318
3:146479964:G:A	50	100	1	0.3533
3:146480459:C:A	50	100	0.94	0.04267
3:146480520:C:G	50	100	1	0.0354
3:146480629:A:G	50	100	1	0.01525
3:146480732:A:G	50	100	1	0.01525
3:146480976:C:G	50	100	1	0.02832
3:146481317:T:G	50	100	1	0.0354
3:146481659:G:A	50	100	1	0.02832
3:146481687:C:T	50	100	1	0.3081
3:146481858:C:A	50	100	1	0.3081
3:146481866:T:C	50	100	1	0.02832
3:146482474:G:A	50	100	0.99	0.3065
3:146482700:A:G	50	100	1	0.1999
3:146482838:G:A	50	100	1	0.01271
3:146482974:A:G	50	100	1	0.3081
3:146483045:T:C	50	100	1	0.3081
3:146483315:G:A	50	100	1	0.3077
3:146483319:A:G	50	100	1	0.02832
3:146483402:A:G	49	98	1	0.3083
3:146483428:A:T	47	95.7	0.76	0.0187
3:146483444:C:T	43	97.7	0.77	0.02741
3:146483704:C:T	50	100	1	0.1855
3:146483926:G:T	50	100	1	0.3083
3:146484211:G:A	50	98	1	0.2792
3:146484289:G:A	50	100	1	0.03195
3:146484356:C:G	50	100	1	0.02832
3:146484706:G:A	50	100	1	0.0354
3:146484887:C:T	50	100	0.99	0.3531
3:146485344:A:G	50	100	1	0.04121
3:146485364:A:C	50	100	1	0.3081
3:146485674:G:A	50	100	1	0.3184
3:146485775:G:T	50	100	1	0.3081
3:146486337:C:T	50	100	1	0.3081
3:146486688:A:G	50	96	0.96	0.09858
3:146486702:G:A	50	100	1	0.01725
3:146486900:A:G	50	100	1	0.3533
3:146487000:G:C	50	100	1	0.3076
3:146487071:A:G	50	100	1	0.02832
3:146487099:T:G	50	100	1	0.2792
3:146487265:A:C	50	100	1	0.06318
3:146487822:G:A	50	100	1	0.02832
3:146488251:A:T	50	100	1	0.01543
3:146488303:G:A	50	100	1	0.0354
3:146488404:A:G	50	100	0.99	0.3083
3:146488596:G:C	50	100	1	0.02832
3:146488986:C:T	49	100	1	0.3076
3:146489040:A:G	50	100	1	0.02832
3:146489434:G:A	50	100	1	0.1861
3:146489552:A:G	50	100	1	0.3083
3:146490310:C:G	50	100	1	0.01253
3:146490418:G:A	50	100	1	0.0285
3:146490460:C:T	50	100	1	0.03141
3:146490461:C:T	50	100	1	0.01126
3:146490962:T:C	50	100	1	0.01126
3:146491066:G:T	50	100	0.92	0.04212
3:146491518:G:A	50	100	1	0.3083
3:146491752:A:T	50	100	1	0.3083
3:146492101:G:A	50	100	0.94	0.01144
3:146492117:A:C	50	100	1	0.3181
3:146492160:C:T	50	100	1	0.1705
3:146492741:A:T	49	100	1	0.02415
3:146492866:G:T	50	100	1	0.1866
3:146493728:G:A	50	100	1	0.1636
3:146493738:C:T	50	100	1	0.3079
3:146493739:A:G	50	100	1	0.3079
3:146494269:A:G	50	100	1	0.02832
3:146494677:T:A	50	100	1	0.06318
3:146494741:T:C	50	100	1	0.1859
3:146494839:C:T	50	100	0.94	0.02342
3:146495577:C:T	50	100	1	0.01017
3:146496058:C:T	50	100	1	0.03395
3:146496264:A:G	50	100	1	0.02832
3:146496294:C:A	50	100	1	0.3072
3:146496305:A:T	50	100	1	0.02832
3:146496339:C:T	50	100	1	0.3079
3:146496715:G:C	50	100	1	0.2789
3:146496796:C:T	50	100	0.99	0.3079
3:146497155:G:A	50	100	1	0.3077
3:146497175:C:T	50	100	1	0.1993
3:146497382:C:T	50	100	1	0.02832
3:146497389:G:A	50	100	0.98	0.03214
3:146497771:A:G	50	100	1	0.04121
3:146497927:G:A	50	100	1	0.02832
3:146498130:A:G	50	100	1	0.313
3:146498212:G:A	50	100	1	0.06318
3:146498345:T:C	50	100	1	0.01198
3:146498394:T:C	50	100	1	0.01198
3:146498515:A:G	50	100	1	0.06318
3:146498558:C:T	50	96	0.99	0.4602
3:146498696:A:G	50	100	1	0.3555
3:146498810:T:C	50	100	1	0.3123
3:146498862:A:T	49	100	1	0.3123
3:146498864:A:T	50	100	1	0.3123
3:146498868:T:A	50	100	1	0.3123
3:146498883:A:G	50	100	1	0.1897
3:146499010:A:G	50	100	1	0.01525
3:146499128:G:T	50	100	1	0.191
3:146500119:C:T	50	100	1	0.03014
3:146500186:G:A	50	100	1	0.0285
3:146500282:A:G	50	98	0.96	0.07171
3:146500480:A:G	50	100	1	0.0285
3:146500524:T:A	50	100	1	0.3137
3:146500614:A:G	50	100	1	0.0285
3:146500905:G:T	50	96	0.98	0.3912
3:146501953:A:G	50	100	0.99	0.3607
3:146501979:A:G	50	100	0.99	0.04375
3:146502457:A:C	50	100	1	0.06137
3:146502505:A:G	50	100	1	0.04339
3:146502593:G:C	50	100	1	0.06137
3:146503288:A:G	50	100	1	0.05356
3:146503411:T:A	50	100	0.98	0.2173
3:146503455:G:A	50	100	1	0.02923
3:146503853:T:C	50	100	1	0.08134
3:146503862:A:G	50	100	1	0.02741
3:146504097:C:T	50	98	1	0.03214
3:146504235:G:T	50	100	1	0.08388
3:146504401:A:T	50	100	0.98	0.01162
3:146504649:T:C	50	100	0.83	0.02397
3:146505427:T:C	50	100	0.96	0.01162
3:146505470:C:T	50	100	1	0.03177
3:146506537:A:G	50	100	0.94	0.02778
3:146506900:T:C	50	100	1	0.0532
3:146506944:A:G	50	100	1	0.05338
3:146507062:A:G	50	100	1	0.03177
3:146507101:G:A	50	100	0.93	0.01162
3:146507440:A:G	50	100	0.98	0.08115
3:146508190:G:C	50	100	1	0.0532
3:146511119:G:A	50	100	0.99	0.0541
3:146511327:T:C	50	100	0.99	0.05828
3:146511568:A:G	50	100	0.99	0.03232
3:146511582:T:G	50	100	0.99	0.05392
3:146512061:C:T	50	100	0.99	0.0541
3:146512100:T:C	50	100	0.99	0.0719
3:146512589:T:A	50	100	0.96	0.03595
3:146512641:C:T	50	100	0.97	0.01362
3:146512927:C:T	50	98	0.93	0.2879
3:146512947:G:A	50	100	0.88	0.01471
3:146513175:C:G	50	100	0.96	0.02578
3:146513231:C:G	50	90	0.86	0.1634
3:146513930:G:A	50	98	0.94	0.061
3:146514201:T:C	50	100	0.94	0.1442
3:146514342:C:T	50	100	0.96	0.09495
3:146514377:A:G	50	100	0.95	0.1454
3:146514644:A:G	50	100	0.99	0.01434
3:146514682:C:T	50	100	0.96	0.0797
3:146514768:G:T	50	100	1	0.01416
3:146514786:C:G	50	100	0.99	0.01216
3:146515045:G:A	50	100	0.96	0.09495
3:146515113:T:A	50	100	1	0.01416
3:146515914:C:T	50	100	0.97	0.02306
3:146516162:G:C	50	98	0.86	0.02342
3:146516435:T:C	50	100	0.97	0.1006
3:146516466:A:T	50	100	0.79	0.01543
3:146516482:A:G	50	100	0.88	0.07117
3:146516723:A:G	50	100	0.92	0.04212
3:146517066:C:T	50	100	0.92	0.04212
3:146517122:G:A	50	100	0.94	0.02651
3:146517185:A:G	50	100	1	0.01325
3:146517434:T:C	50	100	1	0.01235
3:146517607:T:C	50	100	0.97	0.4145
3:146517706:C:T	50	100	0.94	0.06245
3:146517712:C:G	50	100	0.99	0.01198
3:146517874:G:A	50	100	0.71	0.01271
3:146518012:T:C	50	100	1	0.01325
3:146518137:C:A	50	100	0.98	0.1456
3:146518204:T:C	50	100	0.95	0.06899
3:146518374:A:G	50	100	0.95	0.08333
3:146518785:T:A	50	100	0.97	0.1302
3:146518819:G:A	50	98	0.97	0.05283
3:146518893:A:G	50	100	0.98	0.09132
3:146519018:G:T	50	100	0.96	0.1581
3:146519446:T:C	50	100	0.96	0.1752
3:146519536:C:T	50	100	0.98	0.09459
3:146519583:T:C	50	100	0.96	0.4581
3:146519584:G:A	50	100	0.96	0.427
3:146519615:C:T	50	100	1	0.01416
3:146519617:A:C	50	100	0.96	0.175
3:146519805:T:C	50	100	1	0.01434
3:146520241:A:G	50	100	0.98	0.08388
3:146520256:A:T	50	100	0.98	0.08388
3:146520389:T:C	50	100	0.97	0.08351
3:146520423:C:A	50	100	0.97	0.13
3:146520552:A:G	50	100	0.96	0.01398
3:146520629:A:G	50	100	0.95	0.175
3:146521028:T:C	50	100	0.94	0.06209
3:146521151:A:G	50	100	0.96	0.05483
3:146522612:A:T	50	98	0.95	0.2616
3:146522652:C:T	50	100	0.94	0.05156
3:146522724:G:A	50	100	0.96	0.07916
3:146522731:C:T	50	100	0.94	0.01471
3:146522803:A:G	50	98	0.95	0.1999
3:146522903:G:T	50	96	0.94	0.2643
3:146522970:G:A	50	98	0.87	0.05501
3:146523090:G:A	50	100	0.93	0.0216
3:146523183:C:T	50	98	0.86	0.03885
3:146523688:G:A	50	94	0.88	0.2752
3:146524184:T:C	50	98	0.95	0.03159
3:146524753:A:G	50	100	0.93	0.09495
3:146524885:A:G	50	100	0.97	0.01652
3:146525133:C:T	50	100	0.98	0.1968
3:146525174:C:T	50	100	0.98	0.124
3:146525342:G:A	50	98	0.89	0.02179
3:146525582:G:T	50	100	0.99	0.2001
3:146525877:T:C	50	100	0.98	0.2059
3:146525956:G:A	50	98	0.99	0.09695
3:146525979:C:T	50	100	0.99	0.2003
3:146526111:C:A	50	100	0.87	0.07698
3:146526131:C:T	50	98	0.91	0.02705
3:146526140:G:A	50	100	0.99	0.063
3:146526168:C:T	49	98	0.99	0.09078
3:146526676:T:C	50	100	1	0.02614
3:146526757:T:C	50	100	0.99	0.06318
3:146526867:C:T	50	100	0.97	0.02723
3:146527710:C:T	50	100	0.96	0.1129
3:146527719:A:G	50	98	0.97	0.4455
3:146528056:T:C	50	100	0.99	0.2059
3:146528192:G:A	50	98	0.99	0.1236
3:146528263:A:T	50	100	0.99	0.2059
3:146528501:A:G	50	94	0.96	0.4552
3:146529105:A:G	50	100	1	0.2057
3:146529499:G:A	50	98	0.98	0.4521
3:146529572:G:T	50	100	1	0.1278
3:146529581:C:A	50	100	0.96	0.1129
3:146529697:T:C	50	96	0.94	0.06917
3:146530775:G:A	50	100	0.99	0.06354
3:146530948:T:C	50	100	1	0.02487
3:146531132:T:C	50	98	0.98	0.4523
3:146531521:T:C	50	98	0.97	0.07335
3:146532147:T:C	50	100	0.93	0.01035
3:146532610:G:C	50	100	0.99	0.2079
3:146532657:A:T	50	100	0.99	0.07117
3:146532675:C:T	50	100	0.99	0.07081
3:146532676:A:T	50	100	0.99	0.07117
3:146532774:G:T	50	98	0.97	0.05211
3:146533169:G:T	50	100	0.99	0.07135
3:146533643:A:G	50	100	1	0.2794
3:146533646:T:G	50	100	1	0.2794
3:146533750:C:T	50	98	0.98	0.05247
3:146533965:G:A	50	100	1	0.2796
3:146534251:A:G	50	100	1	0.01035
3:146534554:T:C	50	100	1	0.04757
3:146534580:T:C	50	100	0.97	0.04357
3:146534670:G:C	50	98	0.99	0.1075
3:146534739:G:A	50	100	0.99	0.04521
3:146534945:A:G	50	100	0.99	0.2798
3:146535707:A:C	50	100	1	0.06572
3:146535885:A:G	50	98	0.98	0.06391
3:146536329:G:T	50	100	1	0.3375
3:146536632:C:A	50	96	0.8	0.01743
3:146536691:C:G	50	100	0.98	0.04375
3:146537049:A:G	50	98	0.95	0.154
3:146537333:C:G	50	100	1	0.06554
3:146537408:A:G	50	100	1	0.274
3:146537612:G:A	50	100	1	0.0659
3:146537676:T:C	50	100	1	0.274
3:146537807:G:C	50	98	0.98	0.4815
3:146537869:T:C	50	100	1	0.2738
3:146538279:T:A	50	100	1	0.2738
3:146538378:A:G	50	100	1	0.09858
3:146538495:T:G	50	100	0.98	0.01107
3:146538623:G:T	50	100	1	0.2738
3:146538685:G:A	50	100	1	0.01035
3:146538692:A:C	50	100	1	0.274
3:146538817:C:A	50	100	1	0.274
3:146538987:G:A	50	98	1	0.1077
3:146538990:A:G	50	100	1	0.01035
3:146539223:G:A	50	100	1	0.1006
3:146539343:A:G	50	100	1	0.274
3:146539378:T:C	50	100	1	0.274
3:146539410:G:A	50	100	1	0.2741
3:146539520:G:C	50	100	1	0.274
3:146539572:G:A	50	98	0.98	0.05265
3:146539606:G:A	50	100	0.99	0.2745
3:146539815:G:A	50	100	1	0.2741
3:146539874:C:T	50	100	1	0.2741
3:146540000:C:T	50	100	1	0.2741
3:146540008:A:G	50	100	1	0.2741
3:146540213:A:G	50	100	0.99	0.274
3:146540398:C:T	50	100	1	0.2741
3:146540676:A:G	50	100	1	0.2741
3:146540808:T:C	50	100	1	0.2741
3:146540822:A:G	50	100	1	0.2741
3:146540883:C:A	50	98	1	0.2082
3:146540912:A:G	50	100	1	0.2741
3:146541066:A:G	50	100	1	0.2743
3:146541131:T:A	50	100	0.99	0.06373
3:146541148:C:T	50	100	1	0.2741
3:146541195:C:T	50	100	1	0.2741
3:146541248:C:A	50	100	1	0.09895
3:146541405:C:T	50	100	1	0.2741
3:146541645:A:G	50	100	0.98	0.04357
3:146541776:G:A	50	98	1	0.2082
3:146542539:A:G	50	100	1	0.2068
3:146542679:C:G	50	100	1	0.2727
3:146542821:A:T	50	100	1	0.2712
3:146542941:G:C	50	98	1	0.2053
3:146543024:A:G	50	100	1	0.2712
3:146543058:G:A	50	100	1	0.2711
3:146543113:C:T	50	100	1	0.2711
3:146543154:A:G	50	100	0.97	0.0659
3:146543198:A:T	50	98	1	0.1077
3:146543199:T:G	50	100	1	0.2711
3:146543248:C:T	50	100	1	0.2712
3:146543340:T:A	50	100	1	0.09749
3:146543492:C:T	50	100	1	0.09731
3:146543495:T:C	50	100	1	0.2709
3:146543717:T:C	50	100	1	0.2495
3:146543780:A:G	50	100	0.99	0.06209
3:146543793:G:A	50	100	1	0.2495
3:146543932:C:G	50	100	0.97	0.06354
3:146543969:T:C	50	98	1	0.2493
3:146544176:T:C	50	100	0.99	0.06373
3:146544234:G:A	50	100	1	0.2489
3:146544304:C:A	50	100	0.98	0.01107
3:146544557:C:T	50	100	1	0.1516
3:146544609:G:T	50	100	0.98	0.01107
3:146544994:A:G	50	100	0.98	0.3088
3:146545096:C:T	50	100	0.98	0.09877
3:146545454:A:G	50	98	0.97	0.1262
3:146545567:C:T	50	98	0.97	0.4675
3:146545584:T:C	50	98	0.96	0.08007
3:146545788:A:C	50	100	0.97	0.126
3:146545945:G:A	50	100	1	0.06245
3:146546038:G:C	50	100	1	0.0984
3:146546080:A:G	50	100	1	0.0984
3:146546086:A:G	50	92	0.85	0.01398
3:146546215:G:A	50	100	1	0.09858
3:146546379:C:T	50	100	0.97	0.1256
3:146546452:A:G	50	100	0.98	0.1785
3:146546498:A:G	50	98	0.98	0.4671
3:146546619:C:T	50	100	0.99	0.06209
3:146546739:G:A	50	100	1	0.09877
3:146546751:T:C	50	100	1	0.09913
3:146546992:A:G	50	100	0.99	0.2253
3:146547320:A:C	50	100	1	0.1
3:146547392:A:G	50	100	0.98	0.1255
3:146547524:G:A	50	100	0.99	0.1251
3:146547573:A:T	50	100	0.99	0.1262
3:146547579:C:G	50	100	0.99	0.1262
3:146547753:T:C	50	98	0.98	0.4619
3:146548100:G:A	50	100	0.98	0.07789
3:146548356:G:A	50	100	0.99	0.09913
3:146548360:T:C	50	100	0.99	0.09913
3:146548473:G:A	50	100	0.99	0.05338
3:146548628:C:T	50	100	0.98	0.09913
3:146549024:C:T	50	100	0.99	0.3043
3:146549152:G:A	50	98	1	0.01035
3:146549171:A:T	50	98	0.99	0.1258
3:146549341:A:C	50	100	1	0.1008
3:146549403:C:T	50	100	1	0.01035
3:146549865:C:T	50	100	1	0.05719
3:146549875:A:G	50	100	0.99	0.3045
3:146550090:T:C	50	100	1	0.05646
3:146550829:G:A	50	100	0.99	0.2041
3:146550849:T:C	50	100	0.99	0.4762
3:146550959:T:C	50	100	0.98	0.04248
3:146551090:A:G	50	98	0.97	0.09659
3:146551092:A:G	50	98	1	0.01017
3:146551622:A:G	50	100	1	0.3842
3:146551696:C:T	50	100	0.89	0.01416
3:146552036:A:G	50	100	1	0.02669
3:146552120:G:A	50	100	1	0.01688
3:146552348:C:T	50	98	0.92	0.01743
3:146552544:G:A	50	98	0.99	0.1088
3:146552962:G:A	50	100	1	0.02796
3:146552981:G:A	50	100	1	0.2623
3:146553044:T:C	50	100	1	0.02687
3:146553056:C:A	50	100	0.99	0.01144
3:146553099:C:A	50	100	1	0.02796
3:146553246:A:C	50	98	0.99	0.1093
3:146553448:T:C	50	100	1	0.05683
3:146553516:C:A	50	96	0.93	0.2593
3:146553526:T:C	50	100	1	0.102
3:146553583:G:A	50	100	1	0.4742
3:146553814:T:C	49	81.6	0.88	0.1133
3:146553854:C:T	49	93.9	0.94	0.06554
3:146553975:G:T	49	100	1	0.3827
3:146554009:G:A	50	100	0.99	0.1198
3:146554023:C:T	50	100	0.99	0.01144
3:146554482:T:A	50	100	1	0.07771
3:146554674:G:C	50	100	1	0.3825
3:146554708:C:A	50	100	1	0.05683
3:146555103:A:T	50	100	1	0.4766
3:146555191:A:T	50	100	1	0.04085
3:146555203:G:T	50	100	1	0.01688
3:146555574:G:T	50	100	1	0.07861
3:146555659:A:G	50	100	1	0.4755
3:146555785:C:T	50	100	1	0.3827
3:146555965:T:C	50	100	1	0.03032
3:146556043:G:C	50	100	1	0.03667
3:146556281:C:T	50	100	1	0.02397
3:146556597:A:C	50	100	1	0.05683
3:146556940:T:C	50	100	0.99	0.1198
3:146557131:C:T	50	100	0.99	0.06191
3:146557407:A:T	50	100	1	0.07752
3:146557768:T:C	50	100	0.99	0.07171
3:146557941:C:T	50	100	1	0.2625
3:146557966:T:C	50	100	1	0.4759
3:146558456:G:A	50	100	0.97	0.04212
3:146558484:T:A	50	100	0.99	0.06191
3:146558488:T:C	50	100	1	0.4766
3:146558496:G:A	50	100	1	0.01325
3:146558539:T:C	50	98	1	0.04611
3:146558569:C:G	50	100	1	0.4695
3:146558820:C:T	50	100	0.99	0.4693
3:146558870:G:A	50	100	0.99	0.3767
3:146558925:C:T	50	100	0.99	0.453
3:146559680:A:G	50	100	0.99	0.2066
3:146560146:C:T	50	100	0.99	0.01834
3:146560206:C:T	50	100	0.99	0.04103
3:146560752:G:A	50	100	0.97	0.01144
3:146560794:T:C	50	100	0.99	0.04067
3:146560829:A:C	50	100	0.88	0.07407
3:146560835:G:A	50	100	0.93	0.02796
3:146561564:T:A	50	100	1	0.01398
3:146562103:C:T	50	100	1	0.01688
3:146562176:C:T	50	100	1	0.05664
3:146562327:T:G	50	100	0.99	0.472
3:146562516:G:C	50	100	0.99	0.4722
3:146562613:G:T	50	100	1	0.01688
3:146563017:C:T	50	100	1	0.01688
3:146563105:C:T	50	100	0.97	0.04212
3:146563132:T:C	50	98	0.92	0.01271
3:146563365:T:A	50	100	0.99	0.1906
3:146563495:A:G	50	100	0.96	0.02796
3:146563552:G:A	50	100	0.99	0.4695
3:146563721:G:T	50	88	0.9	0.2375
3:146563729:C:T	50	94	0.97	0.4657
3:146564238:G:T	50	100	1	0.01325
3:146564373:C:T	50	98	0.98	0.1082
3:146564480:A:T	50	98	0.96	0.4717
3:146564499:C:T	50	98	0.95	0.262
3:146564529:C:T	50	100	0.94	0.1026
3:146565277:G:A	50	100	0.99	0.05374
3:146565393:A:G	50	98	0.96	0.07062
3:146565394:G:C	50	98	0.96	0.08914
3:146566320:C:T	50	100	0.83	0.01688
3:146567626:C:A	50	100	1	0.04993
3:146567680:G:A	50	100	0.97	0.1389
3:146567787:T:C	50	100	0.96	0.05882
3:146567939:T:C	50	100	1	0.05084
3:146568019:C:G	50	100	1	0.05065
3:146568468:G:A	50	100	0.97	0.05991
3:146568975:G:A	50	100	1	0.0158
3:146569117:T:A	50	100	1	0.04375
3:146569611:G:T	50	100	1	0.05156
3:146569704:C:T	50	100	1	0.05156
3:146569821:T:C	50	100	1	0.05156
3:146569857:C:G	50	100	0.98	0.335
3:146569977:T:C	50	100	1	0.05156
3:146570108:A:C	50	100	1	0.06227
3:146570140:T:A	50	100	0.99	0.461
3:146570453:G:C	50	100	0.99	0.4611
3:146570586:T:G	50	100	1	0.04975
3:146570627:C:A	50	100	1	0.06064
3:146570686:C:A	50	100	0.99	0.372
3:146570695:C:T	50	100	0.99	0.3722
3:146570803:C:G	50	100	0.98	0.4479
3:146570858:T:C	50	100	0.98	0.4477
3:146570872:G:C	50	100	1	0.06082
3:146570970:G:T	50	98	0.99	0.01053
3:146571005:G:A	50	100	1	0.3847
3:146571016:G:A	50	98	1	0.1126
3:146571233:T:C	50	100	1	0.2275
3:146571441:G:T	50	100	1	0.1051
3:146571533:T:C	50	100	1	0.04448
3:146571536:T:C	50	100	1	0.3413
3:146571663:C:T	50	100	1	0.05973
3:146571776:T:C	50	100	1	0.4648
3:146572032:G:A	50	100	0.99	0.1242
3:146572295:T:C	50	100	1	0.1247
3:146572432:A:G	50	100	1	0.01598
3:146572523:C:T	50	100	1	0.05646
3:146572779:G:C	50	100	1	0.06173
3:146572833:A:T	50	100	1	0.02106
3:146573084:A:G	50	100	1	0.3706
3:146573097:C:T	50	100	1	0.04285
3:146573380:C:T	50	100	1	0.06227
3:146573388:G:A	50	100	0.94	0.05955
3:146573712:C:A	50	100	1	0.2845
3:146573728:G:C	50	100	1	0.4601
3:146574140:C:T	50	98	0.99	0.01198
3:146574268:T:A	50	100	1	0.3348
3:146574614:T:C	50	100	1	0.05955
3:146574626:C:T	50	100	1	0.065
3:146574707:T:C	50	100	1	0.06227
3:146574859:T:A	50	100	1	0.2351
3:146575330:G:A	50	100	1	0.3401
3:146575626:A:C	50	100	1	0.2355
3:146575687:T:G	50	100	1	0.3348
3:146575999:T:C	50	100	1	0.05955
3:146576230:C:T	50	100	1	0.3395
3:146576265:A:T	50	100	0.96	0.02106
3:146576531:A:G	50	100	1	0.3395
3:146576607:A:G	50	100	1	0.01362
3:146576608:T:C	50	100	1	0.06227
3:146576803:A:G	50	100	1	0.0394
3:146576876:T:C	50	100	1	0.06227
3:146576903:G:A	50	100	1	0.04394
3:146576925:C:T	50	100	1	0.1287
3:146576935:A:G	50	100	0.99	0.06227
3:146576950:A:G	50	100	1	0.2357
3:146576996:A:T	50	98	0.98	0.02741
3:146577536:C:T	50	100	1	0.06227
3:146577553:G:C	50	100	1	0.05955
3:146577557:C:A	50	100	1	0.3348
3:146577772:C:T	50	100	1	0.2961
3:146577782:G:C	50	100	1	0.02215
3:146577931:G:A	50	100	1	0.2357
3:146578059:G:A	50	100	1	0.06227
3:146578140:C:T	50	100	1	0.06173
3:146578181:C:A	50	100	1	0.06245
3:146578698:A:C	50	100	1	0.3718
3:146579324:T:C	49	100	1	0.3718
3:146579409:C:T	49	100	1	0.02197
3:146579753:C:T	50	100	1	0.04394
3:146579891:A:G	50	98	1	0.3346
3:146580031:C:T	50	100	1	0.1287
3:146580045:G:C	50	100	1	0.02088
3:146580164:T:C	50	100	1	0.2355
3:146580376:T:C	50	100	1	0.06227
3:146580398:C:T	49	100	1	0.01198
3:146580579:C:T	50	100	1	0.06917
3:146580605:C:T	50	100	1	0.05683
3:146580738:T:C	50	100	1	0.0207
3:146581497:G:A	50	100	1	0.06227
3:146581502:T:A	50	100	1	0.06227
3:146581982:C:G	50	98	1	0.01198
3:146582227:A:C	50	100	1	0.02052
3:146582348:G:A	50	100	1	0.1914
3:146582428:C:T	50	100	1	0.3725
3:146582576:G:A	50	100	1	0.01924
3:146582604:G:C	50	100	1	0.3725
3:146582641:C:T	50	100	1	0.2358
3:146584249:G:A	50	100	1	0.2375
3:146584410:A:C	50	100	1	0.2375
3:146584509:C:T	50	100	1	0.3344
3:146584520:A:G	50	100	1	0.1068
3:146584559:T:C	50	100	1	0.1289
3:146584580:T:C	50	100	1	0.02052
3:146584713:T:C	50	100	1	0.1068
3:146584878:T:C	50	100	1	0.1289
3:146584999:C:T	50	100	1	0.06227
3:146585033:G:A	50	100	1	0.2358
3:146585245:C:T	50	100	1	0.236
3:146585378:G:A	50	100	1	0.2358
3:146585498:T:C	50	100	1	0.1289
3:146585631:T:C	50	100	1	0.2358
3:146585963:G:A	50	100	1	0.3391
3:146586396:A:T	50	100	1	0.2358
3:146586397:A:G	50	100	1	0.03631
3:146586412:G:A	50	100	1	0.0158
3:146586682:C:T	50	100	1	0.3755
3:146586718:C:A	50	100	1	0.2355
3:146586810:G:A	50	100	1	0.2357
3:146586853:T:A	50	100	1	0.06209
3:146587021:A:G	50	98	1	0.06209
3:146587106:T:C	50	100	1	0.2357
3:146587216:C:A	50	100	1	0.2357
3:146587440:G:A	50	100	1	0.03631
3:146587629:G:A	50	100	0.88	0.01344
3:146587749:T:A	50	100	1	0.1231
3:146587758:A:G	50	100	0.98	0.01634
3:146587998:G:A	50	100	1	0.3533
3:146588012:A:C	50	100	1	0.2671
3:146588278:G:A	50	100	1	0.06318
3:146588528:G:A	50	100	1	0.2671
3:146588677:T:C	50	100	1	0.01652
3:146588826:A:C	50	100	1	0.06409
3:146589108:A:C	50	100	1	0.02197
3:146589225:C:T	50	100	1	0.05973
3:146589252:A:T	50	100	1	0.06318
3:146589283:T:C	50	100	1	0.01634
3:146589552:T:A	50	100	1	0.2674
3:146589584:G:A	50	100	1	0.3762
3:146589848:C:A	50	100	1	0.3321
3:146589934:A:G	50	100	1	0.06463
3:146589945:T:C	50	100	1	0.2676
3:146590412:T:G	50	100	1	0.01924
3:146590808:C:T	50	100	1	0.05955
3:146590962:C:A	50	100	1	0.06481
3:146591166:G:A	50	100	1	0.2671
3:146591226:C:G	50	100	1	0.02179
3:146591384:G:A	50	100	1	0.2671
3:146591440:T:A	50	100	1	0.327
3:146591535:A:G	50	100	1	0.06318
3:146591685:C:G	50	100	1	0.02524
3:146591928:A:T	50	100	1	0.1122
3:146592045:A:G	50	100	1	0.06318
3:146592586:G:A	50	100	1	0.01634
3:146592791:T:C	50	100	1	0.06318
3:146592934:C:T	50	100	1	0.3762
3:146592976:G:C	50	100	1	0.0187
3:146593194:T:C	50	100	1	0.2672
3:146593239:A:T	50	100	1	0.08152
3:146593491:T:C	50	100	1	0.06463
3:146593590:G:A	50	100	0.88	0.04176
3:146593613:G:A	50	100	1	0.03922
3:146593802:C:T	50	100	1	0.2671
3:146594373:T:A	50	100	1	0.05955
3:146594545:C:T	50	100	1	0.2671
3:146595130:G:A	50	100	1	0.06463
3:146595154:G:T	50	100	1	0.2671
3:146595249:C:T	50	100	1	0.2671
3:146595395:A:C	50	100	1	0.06409
3:146596015:C:T	50	100	1	0.02179
3:146596184:C:T	50	100	1	0.2671
3:146596391:A:G	50	100	1	0.02179
3:146596439:T:C	50	100	1	0.2669
3:146596473:G:A	50	100	1	0.05955
3:146596755:G:A	50	100	1	0.0699
3:146597339:G:A	50	100	1	0.2669
3:146597430:G:T	50	100	1	0.2669
3:146597593:T:C	50	100	1	0.1391
3:146597600:C:T	50	100	1	0.3322
3:146597730:G:A	50	100	1	0.2671
3:146597831:A:T	50	100	1	0.2028
3:146598024:T:C	50	100	1	0.06463
3:146598062:C:T	50	100	1	0.06336
3:146598097:A:G	50	100	0.98	0.0492
3:146598287:A:G	50	100	1	0.2671
3:146598508:A:G	50	100	1	0.01616
3:146598512:T:C	50	100	1	0.063
3:146598518:C:T	50	100	1	0.05737
3:146598538:A:G	50	100	1	0.2671
3:146598564:C:A	50	100	1	0.063
3:146598580:T:C	50	100	1	0.06463
3:146599334:C:T	50	100	1	0.2672
3:146599507:G:T	50	100	1	0.1394
3:146599615:G:A	50	100	1	0.02106
3:146599865:G:T	50	100	1	0.2672
3:146599954:G:A	50	100	1	0.3535
3:146600213:T:A	50	100	1	0.1276
3:146600476:G:A	50	100	1	0.02179
3:146600737:T:C	50	100	1	0.04194
3:146600755:A:T	50	100	0.99	0.3733
3:146600756:T:A	50	100	0.99	0.3738
3:146601242:A:G	50	100	1	0.4602
3:146601310:T:C	50	100	0.99	0.1271
3:146601581:A:G	50	100	0.99	0.4817
3:146602122:C:T	50	100	1	0.05937
3:146602124:C:G	50	98	1	0.01652
3:146602159:G:A	50	100	0.99	0.4395
3:146602230:A:T	50	100	1	0.1816
3:146602231:A:G	50	100	0.99	0.3756
3:146602482:G:A	50	98	0.99	0.4405
3:146602516:T:A	50	100	0.89	0.01525
3:146603221:T:C	50	100	0.98	0.04158
3:146603223:C:T	50	100	1	0.03922
3:146603534:G:C	50	100	0.99	0.08878
3:146603574:T:G	50	100	1	0.106
3:146604040:G:C	50	100	1	0.05937
3:146604084:C:G	50	98	0.99	0.3816
3:146604191:A:G	50	100	1	0.04121
3:146604433:C:T	50	100	1	0.04139
3:146604442:C:T	50	100	1	0.3275
3:146604610:C:T	50	98	0.97	0.01816
3:146604666:G:C	50	100	0.96	0.05065
3:146604671:C:T	50	100	1	0.05701
3:146604792:T:A	50	100	1	0.177
3:146604843:G:T	50	98	1	0.01525
3:146604899:T:C	50	98	0.99	0.04357
3:146605114:A:G	50	100	1	0.07643
3:146605714:A:G	50	100	1	0.09858
3:146605762:T:A	50	100	1	0.1527
3:146606098:T:C	50	100	1	0.1527
3:146606108:T:G	50	100	1	0.1527
3:146606182:C:T	50	100	1	0.1527
3:146606344:C:T	50	100	1	0.04466
3:146606435:A:T	50	100	0.92	0.01852
3:146606436:T:A	50	100	1	0.05828
3:146606494:A:G	50	100	1	0.07589
3:146606580:C:T	50	100	1	0.1529
3:146606708:G:T	50	100	0.98	0.02415
3:146606739:A:G	50	98	1	0.4279
3:146606757:T:A	50	98	1	0.4435
3:146606852:C:A	50	100	1	0.1523
3:146606931:G:C	50	100	1	0.1523
3:146606938:C:T	50	100	1	0.1523
3:146606950:A:T	50	100	1	0.1523
3:146606984:G:A	50	98	1	0.01489
3:146607038:A:T	50	98	1	0.4038
3:146607042:C:T	50	100	1	0.05901
3:146607048:A:G	50	100	0.99	0.1529
3:146607275:T:G	50	100	1	0.1523
3:146607380:G:A	50	100	1	0.1523
3:146607403:A:G	50	100	1	0.1523
3:146607532:C:G	50	100	1	0.1525
3:146607538:A:G	50	98	1	0.3286
3:146607725:G:T	50	100	1	0.1523
3:146607880:G:A	50	98	0.61	0.01598
3:146607886:A:G	50	100	1	0.1527
3:146607915:C:T	50	100	1	0.1523
3:146607983:T:C	50	100	1	0.1137
3:146608147:G:C	50	100	1	0.1523
3:146608151:A:G	50	100	1	0.1523
3:146608193:C:T	50	100	1	0.03304
3:146608287:T:C	50	100	1	0.1523
3:146608348:A:C	50	100	1	0.1523
3:146608471:G:A	50	100	1	0.05901
3:146608600:T:C	50	100	1	0.1523
3:146608827:A:G	50	100	1	0.1523
3:146608990:C:T	50	100	1	0.1523
3:146609080:G:A	50	100	1	0.01053
3:146609102:G:A	50	98	1	0.36
3:146609158:C:T	50	98	1	0.36
3:146609367:T:C	50	100	1	0.1525
3:146609379:T:A	50	100	1	0.1523
3:146609497:A:G	50	100	1	0.3279
3:146609512:C:G	50	100	1	0.1525
3:146609607:C:T	50	100	1	0.1529
3:146609672:A:G	50	100	1	0.1525
3:146609726:A:G	50	100	0.98	0.07625
3:146609884:C:G	50	100	1	0.1527
3:146610007:A:G	50	100	0.99	0.1527
3:146610213:C:T	50	100	0.99	0.1527
3:146610277:A:G	50	98	1	0.3598
3:146610360:T:A	50	100	1	0.1527
3:146610597:C:T	50	100	1	0.1527
3:146611143:T:C	50	98	0.92	0.02197
3:146611157:A:G	50	100	1	0.291
3:146611451:T:A	50	100	1	0.05937
3:146611632:A:G	50	100	0.98	0.07625
3:146611794:T:C	50	100	0.98	0.02705
3:146611819:T:C	50	100	0.98	0.02415
3:146611832:C:T	50	100	0.92	0.08787
3:146611895:A:G	50	100	0.98	0.02705
3:146611986:G:A	46	100	1	0.07589
3:146612093:C:T	50	100	0.99	0.04648
3:146612219:G:A	50	100	1	0.2889
3:146612223:G:C	50	98	1	0.05664
3:146612383:A:G	50	100	1	0.1529
3:146612388:A:G	50	98	1	0.2097
3:146612523:C:T	50	100	1	0.1529
3:146612557:G:A	50	100	1	0.1529
3:146613166:T:C	50	98	1	0.4176
3:146613419:G:C	50	100	1	0.1529
3:146613800:C:T	50	100	1	0.1529
3:146614299:A:C	50	100	0.99	0.1011
3:146614513:G:A	50	100	0.99	0.1536
3:146614517:C:T	50	100	0.99	0.4325
3:146614550:G:A	50	96	0.94	0.01107
3:146614601:G:A	50	100	0.99	0.1536
3:146614626:A:G	50	100	0.99	0.15310000000000001
3:146614651:G:A	50	100	1	0.1135
3:146614785:C:T	50	100	0.99	0.1536
3:146614816:T:C	50	100	0.99	0.15310000000000001
3:146615024:T:G	50	100	1	0.4606
3:146615153:G:A	50	100	1	0.05937
3:146615634:G:A	50	100	1	0.1135
3:146615819:C:T	50	100	0.99	0.1532
3:146615901:C:G	50	100	1	0.341
3:146615923:C:T	50	100	1	0.3411
3:146615984:G:A	50	100	0.99	0.1538
3:146616078:G:C	50	100	0.99	0.1549
3:146616577:A:T	50	100	0.82	0.07843
3:146616844:C:T	50	100	0.99	0.1133
3:146616977:C:T	50	100	0.92	0.01761
3:146617086:G:C	50	100	1	0.01761
3:146617619:A:G	50	100	0.96	0.02142
3:146617719:A:G	50	100	0.97	0.0118
3:146617787:C:G	50	100	0.97	0.08715
3:146618103:A:G	50	100	0.97	0.02723
3:146618725:C:T	50	100	1	0.07516
3:146619701:T:G	50	100	1	0.07516
3:146620253:C:T	50	100	1	0.4779
3:146620268:G:A	50	100	0.98	0.1536
3:146620678:G:A	50	100	1	0.05937
3:146620762:T:C	50	100	0.89	0.05447
3:146620861:A:G	50	100	0.98	0.3288
3:146621112:T:C	50	100	0.82	0.01543
3:146621334:G:A	50	100	0.99	0.07861
3:146621919:T:C	50	100	1	0.03595
3:146622003:A:C	50	100	0.99	0.3849
3:146622134:G:A	50	100	1	0.2264
3:146623019:G:A	50	100	0.99	0.07879
3:146623027:C:T	50	100	0.99	0.02433
3:146623058:T:G	50	100	1	0.05937
3:146623070:T:C	50	100	0.97	0.02469
3:146623618:T:G	50	100	1	0.05937
3:146623789:A:G	50	100	1	0.4483
3:146623815:G:A	50	100	0.97	0.02505
3:146623932:C:G	50	100	0.99	0.4484
3:146624054:G:T	50	100	1	0.0187
3:146624176:T:C	50	100	1	0.3682
3:146624186:A:G	50	100	1	0.05991
3:146624590:C:T	50	100	1	0.2282
3:146624591:G:A	50	100	1	0.0581
3:146624603:A:G	50	98	0.99	0.09223
3:146624613:G:A	50	98	0.99	0.09223
3:146624675:C:G	50	94	0.78	0.02288
3:146624974:C:T	50	98	0.9	0.04067
3:146625535:T:G	50	100	1	0.3282
3:146625972:C:A	50	100	1	0.06028
3:146625997:C:G	50	100	1	0.2607
3:146626279:C:T	50	100	0.85	0.01543
3:146626303:T:C	50	100	0.99	0.1069
3:146626727:C:G	50	100	1	0.01725
3:146626907:C:G	50	98	0.98	0.2237
3:146626970:T:C	50	98	0.99	0.1019
3:146627147:C:T	50	100	1	0.4504
3:146627725:T:C	50	100	1	0.1049
3:146627866:C:A	50	100	1	0.234
3:146628115:T:C	50	100	1	0.1049
3:146628141:A:G	50	100	1	0.1051
3:146628237:C:A	50	100	1	0.01725
3:146628408:T:C	50	100	1	0.1049
3:146628551:T:G	50	100	1	0.02705
3:146628860:T:G	50	100	1	0.1046
3:146628938:A:G	50	100	1	0.1046
3:146629265:G:T	50	98	1	0.09405
3:146629348:T:G	50	100	1	0.02088
3:146629762:C:T	50	100	1	0.02687
3:146629800:A:G	50	100	0.87	0.0492
3:146630075:G:T	50	100	1	0.0354
3:146630388:A:T	50	100	1	0.01235
3:146630724:T:A	50	100	1	0.05701
3:146630761:G:A	50	100	1	0.4802
3:146630820:C:A	50	100	1	0.1049
3:146631013:T:G	50	98	0.9	0.01452
3:146631525:A:C	50	100	1	0.07734
3:146631536:G:T	50	100	1	0.05719
3:146631680:C:T	50	100	1	0.02324
3:146631726:C:T	50	100	1	0.01743
3:146631834:G:T	50	100	1	0.1049
3:146632147:A:G	49	100	1	0.01198
3:146632232:T:C	50	100	1	0.09568
3:146632260:T:G	50	100	1	0.09568
3:146632559:C:T	50	100	1	0.2122
3:146632569:A:T	50	100	1	0.1049
3:146632570:T:A	50	100	1	0.1049
3:146632858:C:T	50	100	1	0.2397
3:146632889:C:T	50	100	1	0.01235
3:146632978:A:T	50	100	0.98	0.1049
3:146633162:G:T	50	100	1	0.0207
3:146633165:G:A	50	100	0.99	0.4686
3:146633589:C:A	50	100	1	0.1049
3:146633717:C:T	50	100	0.85	0.01107
3:146633738:C:T	50	100	1	0.1042
3:146633870:T:C	50	100	1	0.01924
3:146634057:A:C	50	100	0.98	0.07843
3:146634353:G:A	50	100	1	0.1048
3:146634675:G:C	50	100	1	0.01253
3:146634747:C:T	50	100	1	0.0207
3:146634814:T:A	50	100	0.99	0.1051
3:146635104:T:C	50	94	1	0.4802
3:146635229:G:A	50	94	0.96	0.4793
3:146635277:G:A	47	97.9	0.99	0.1057
3:146635297:C:A	47	95.7	0.99	0.1051
3:146635323:A:C	45	95.6	0.83	0.05229
3:146635332:A:G	47	97.9	0.86	0.09241
3:146635345:A:C	47	97.9	0.81	0.05719
3:146635354:A:G	46	91.3	0.95	0.09205
3:146635367:A:C	48	97.9	0.85	0.04739
3:146635371:T:G	46	89.1	0.82	0.08515
3:146635380:A:G	45	100	0.92	0.02215
3:146635400:A:G	47	93.6	0.93	0.07317
3:146635417:T:G	44	97.7	0.98	0.104
3:146635459:T:G	50	100	1	0.01325
3:146635507:T:C	50	100	0.98	0.106
3:146635729:T:C	48	91.7	0.77	0.02015
3:146635796:A:G	50	98	0.98	0.1057
3:146635892:G:A	50	100	0.91	0.1058
3:146636137:A:G	50	100	1	0.02052
3:146636349:T:C	49	100	0.99	0.1053
3:146636436:C:G	50	100	0.99	0.1053
3:146636720:G:A	50	100	0.99	0.1048
3:146636877:C:T	50	100	1	0.1051
3:146637067:G:A	50	100	1	0.02687
3:146637488:A:T	50	100	0.98	0.05683
3:146637489:G:A	50	100	1	0.1046
3:146637561:A:G	50	100	1	0.02052
3:146637600:G:A	50	100	0.99	0.01761
3:146638012:C:T	50	100	1	0.02687
3:146638197:C:G	50	100	1	0.1049
3:146638464:G:A	50	100	1	0.1049
3:146639227:A:G	50	100	1	0.1053
3:146639351:T:C	50	100	1	0.1053
3:146639441:A:T	50	98	0.97	0.01017
3:146639562:T:C	50	100	1	0.07771
3:146639738:G:C	50	100	1	0.0955
3:146639775:C:T	50	100	1	0.1053
3:146639993:A:C	50	100	1	0.1053
3:146639994:G:A	50	100	1	0.1053
3:146640315:G:A	50	100	0.94	0.01452
3:146640354:A:C	50	100	1	0.1064
3:146640371:T:C	50	100	1	0.0955
3:146640393:G:A	50	100	1	0.07771
3:146640635:A:G	50	100	1	0.4795
3:146640658:G:A	50	100	0.97	0.03504
3:146640742:C:T	50	100	1	0.01235
3:146641462:T:C	49	100	1	0.4795
3:146641636:C:A	50	100	1	0.1053
3:146641801:A:G	50	100	0.99	0.05646
3:146641891:A:G	50	100	1	0.1053
3:146642458:A:T	50	98	1	0.01452
3:146642794:C:T	50	100	0.98	0.1064
3:146643355:A:G	50	100	0.99	0.1055
3:146643524:C:T	50	100	0.99	0.1057
3:146643564:G:T	50	100	0.99	0.1057
3:146643690:C:T	50	98	1	0.09078
3:146643756:C:T	42	97.6	0.99	0.1028
3:146643784:A:T	41	97.6	0.99	0.1019
3:146643854:G:T	48	97.9	0.96	0.03558
3:146643868:G:C	46	100	0.99	0.1173
3:146644143:A:T	50	100	1	0.09041
3:146644174:G:A	50	100	0.99	0.1932
3:146644663:G:A	50	100	1	0.4363
3:146644722:T:A	50	100	1	0.4359
3:146644849:T:C	50	100	1	0.4359
3:146645005:G:T	50	100	1	0.4357
3:146645077:G:T	50	100	1	0.4355
3:146645127:G:T	50	100	1	0.4357
3:146645222:C:A	50	100	1	0.4355
3:146645249:G:C	50	100	0.99	0.07807
3:146645444:T:G	50	100	1	0.4355
3:146645613:G:C	50	100	1	0.4355
3:146645856:T:C	49	100	1	0.4354
3:146645880:T:C	50	100	1	0.4354
3:146646153:A:G	50	100	1	0.4354
3:146646255:A:C	50	100	0.96	0.03722
3:146646329:C:T	50	100	1	0.03504
3:146646340:A:G	50	100	1	0.4354
3:146646398:A:G	50	100	1	0.4354
3:146646414:A:G	50	100	1	0.4354
3:146646599:A:G	50	100	1	0.4354
3:146646637:T:A	50	100	1	0.4354
3:146646645:C:G	50	100	1	0.02723
3:146646869:A:G	50	100	1	0.4354
3:146646884:A:G	50	100	0.8	0.02142
3:146646905:C:A	50	100	1	0.02197
3:146646995:C:T	50	98	0.99	0.01434
3:146647328:C:T	50	100	1	0.4355
3:146647364:A:G	50	100	1	0.01216
3:146647594:A:G	50	100	1	0.01216
3:146647648:A:C	50	100	1	0.4354
3:146647740:G:T	50	100	1	0.4357
3:146647866:G:A	50	100	1	0.07807
3:146647872:T:A	50	100	1	0.02269
3:146648228:G:T	50	100	1	0.03522
3:146648374:G:T	50	100	0.99	0.0118
3:146648430:T:G	50	100	1	0.4355
3:146648574:A:T	50	100	1	0.4352
3:146648726:A:G	50	100	1	0.07825
3:146648813:T:C	50	100	1	0.4352
3:146648848:C:T	50	98	1	0.4352
3:146649133:G:A	50	100	1	0.413
3:146649173:G:T	50	100	1	0.03522
3:146649289:G:A	49	98	1	0.4134
3:146649442:T:C	50	100	1	0.413
3:146649477:A:T	50	100	1	0.4355
3:146649491:A:G	50	100	1	0.4355
3:146649645:A:T	50	100	1	0.4355
3:146649816:A:G	50	100	1	0.4355
3:146649866:C:T	50	100	1	0.4355
3:146649946:T:A	50	100	1	0.07807
3:146650017:C:A	50	100	1	0.4355
3:146650175:C:A	50	100	1	0.02197
3:146650400:C:T	50	100	0.99	0.2222
3:146650492:G:A	50	100	0.99	0.04466
3:146650954:A:G	50	100	0.97	0.02342
3:146651293:G:A	50	100	0.96	0.159
3:146651379:C:G	50	100	0.99	0.3206
3:146651922:A:T	50	100	1	0.2564
3:146651995:C:T	50	100	1	0.08751
3:146652020:T:A	50	100	1	0.3916
3:146652049:G:C	50	100	1	0.08751
3:146652091:C:G	50	100	1	0.08751
3:146652269:G:A	50	100	0.99	0.03159
3:146652335:G:C	50	100	1	0.08751
3:146652387:T:A	50	100	0.96	0.02124
3:146652523:T:A	50	100	1	0.3275
3:146652659:A:G	50	100	1	0.02106
3:146653181:C:T	50	100	0.95	0.03813
3:146653209:A:G	50	98	1	0.2564
3:146653246:G:A	50	98	0.99	0.4414
3:146653618:G:A	50	100	0.99	0.02524
3:146653791:C:T	37	97.3	1	0.2564
3:146653842:T:A	50	100	1	0.04702
3:146653942:G:A	50	100	0.99	0.01598
3:146654479:A:G	50	100	1	0.2564
3:146654497:G:A	50	100	1	0.07081
3:146654529:G:A	50	100	1	0.08751
3:146654609:C:A	50	98	0.92	0.08261
3:146654812:C:T	50	100	1	0.04811
3:146654856:G:A	50	100	1	0.2564
3:146655002:A:G	50	98	1	0.2564
3:146655651:T:C	50	100	0.99	0.04248
3:146656320:G:A	50	98	0.99	0.2547
3:146656586:A:G	50	100	0.98	0.06954
3:146656596:A:G	50	100	1	0.07044
3:146657187:T:C	50	98	0.99	0.08678
3:146657279:T:C	50	100	1	0.2565
3:146657797:G:A	50	100	1	0.3025
3:146657882:G:A	50	100	1	0.04757
3:146657926:A:G	50	100	1	0.3025
3:146657947:A:G	50	100	0.96	0.02088
3:146657977:C:T	50	100	1	0.07044
3:146658071:G:A	50	100	1	0.0374
3:146658192:C:T	50	100	0.98	0.08224
3:146658205:C:T	50	100	0.94	0.01289
3:146658664:T:A	50	98	1	0.4695
3:146658754:C:A	50	100	0.99	0.08733
3:146658796:C:T	50	100	1	0.04829
3:146658863:T:C	50	100	1	0.07044
3:146659320:A:T	50	100	1	0.2631
3:146659358:G:T	50	100	1	0.02269
3:146659661:G:T	50	100	1	0.03159
3:146659788:A:T	50	100	1	0.2631
3:146659868:G:A	50	100	1	0.2633
3:146659885:C:T	50	100	1	0.07062
3:146659947:T:C	50	100	1	0.2633
3:146660067:G:C	50	98	0.95	0.02106
3:146660089:A:G	50	100	1	0.01924
3:146660178:A:G	50	100	1	0.05447
3:146660284:C:G	50	100	0.88	0.01107
3:146660554:T:C	50	100	0.99	0.4481
3:146660638:C:G	50	100	0.97	0.03758
3:146660742:A:T	50	100	0.97	0.03758
3:146661063:C:A	50	100	1	0.1189
3:146661147:C:T	50	100	1	0.2631
3:146661159:A:T	50	98	0.97	0.03776
3:146661350:G:A	50	100	1	0.2631
3:146661480:A:G	50	100	1	0.07044
3:146661548:G:A	50	100	0.97	0.01634
3:146661653:T:C	50	100	1	0.2631
3:146661855:A:G	50	100	1	0.05428
3:146661858:C:A	50	100	1	0.2712
3:146661980:A:G	50	100	1	0.2631
3:146662089:T:C	50	100	1	0.2631
3:146662412:G:A	50	92	0.86	0.04321
3:146662414:G:A	50	84	0.88	0.06409
3:146662504:T:C	50	100	1	0.2631
3:146662526:A:C	50	100	1	0.2631
3:146662641:T:C	50	100	1	0.2633
3:146663010:G:A	50	100	1	0.02487
3:146663063:C:T	50	100	1	0.4475
3:146663171:C:A	50	100	1	0.2631
3:146663253:T:A	50	100	0.96	0.03341
3:146663644:C:T	50	100	1	0.1924
3:146663680:A:G	50	100	1	0.2629
3:146663870:G:A	50	100	0.99	0.07081
3:146663909:C:T	50	100	1	0.2631
3:146663977:G:A	50	100	0.9	0.01507
3:146664061:C:A	50	100	1	0.0463
3:146664404:T:C	50	98	0.89	0.01362
3:146664636:A:G	50	100	1	0.2631
3:146664656:A:C	50	100	1	0.2631
3:146664801:C:T	50	100	1	0.08769
3:146664876:C:G	50	100	1	0.0207
3:146665052:A:C	50	100	1	0.4486
3:146665103:G:A	50	100	1	0.2631
3:146665155:G:C	50	100	0.97	0.0138
3:146665197:C:A	50	100	1	0.2631
3:146665285:G:A	50	100	1	0.03195
3:146665346:T:C	50	100	1	0.08751
3:146665349:G:T	50	100	1	0.03123
3:146665388:T:G	50	100	1	0.2634
3:146665430:C:T	50	100	0.98	0.05574
3:146665522:A:G	50	100	1	0.2631
3:146665874:A:G	50	100	1	0.2633
3:146666443:C:G	50	100	0.96	0.01616
3:146666457:G:C	50	100	0.96	0.03141
3:146666607:C:T	50	100	1	0.08751
3:146666880:T:C	50	100	1	0.03123
3:146666899:A:T	50	100	1	0.2633
3:146667106:T:G	50	100	1	0.2631
3:146667294:A:G	50	100	1	0.2633
3:146672748:T:C	50	100	1	0.2633
3:146672808:T:C	50	100	1	0.2631
3:146672924:C:T	50	100	1	0.2634
3:146672962:C:A	50	100	1	0.02614
3:146672970:C:T	50	100	0.98	0.2654
3:146672971:A:G	50	100	1	0.2654
3:146673108:T:C	50	100	1	0.2638
3:146673266:C:G	50	100	1	0.2636
3:146673382:T:C	50	100	1	0.2638
3:146673424:T:C	50	100	1	0.02106
3:146673456:A:C	50	100	1	0.2636
3:146673546:A:G	50	100	1	0.2653
3:146673587:T:C	50	100	1	0.1937
3:146673662:C:G	50	100	1	0.2638
3:146673732:A:T	50	96	0.99	0.3402
3:146673734:A:T	50	100	0.99	0.1935
3:146673845:A:T	50	100	0.99	0.2638
3:146673887:T:C	50	100	0.99	0.2638
3:146673941:A:T	50	100	0.99	0.2638
3:146674234:C:T	50	100	0.93	0.01362
3:146674251:C:T	50	100	0.99	0.102
3:146674308:G:A	50	100	0.99	0.2956
3:146674354:G:T	50	100	0.99	0.4475
3:146674378:T:G	50	100	0.99	0.2956
3:146674436:G:A	50	100	0.99	0.2948
3:146674448:C:T	50	100	0.99	0.2956
3:146674508:A:G	50	100	0.84	0.01089
3:146674526:T:G	50	100	1	0.03159
3:146674672:C:G	50	98	0.89	0.01344
3:146674789:G:A	50	100	0.98	0.2945
3:146674796:T:A	49	100	1	0.1365
3:146674809:T:C	50	100	0.98	0.2952
3:146675288:C:G	50	100	0.98	0.2952
3:146675412:T:A	50	98	0.98	0.2968
3:146675520:T:C	50	98	0.97	0.2961
3:146675576:C:T	50	100	1	0.08769
3:146675598:G:C	50	100	1	0.08769
3:146675965:T:C	50	100	0.99	0.4214
3:146675997:C:T	50	100	0.95	0.02342
3:146676270:T:A	50	100	0.99	0.4223
3:146676307:C:T	50	98	0.99	0.2594
3:146676334:T:C	50	100	1	0.03359
3:146676363:C:G	50	100	1	0.02487
3:146676650:A:C	50	100	0.95	0.03341
3:146677105:C:T	45	97.8	0.97	0.4127
3:146677187:T:G	50	88	0.89	0.3673
3:146677434:C:T	50	100	1	0.04666
3:146677611:T:A	50	100	0.99	0.4223
3:146677659:C:T	50	100	0.99	0.07026
3:146677776:C:T	50	100	0.98	0.4221
3:146677802:T:G	50	100	0.99	0.4223
3:146677824:C:T	50	100	0.99	0.4223
3:146678219:A:G	50	100	0.98	0.352
3:146678534:A:T	50	100	1	0.08805
3:146678760:G:A	50	100	0.99	0.2582
3:146678763:C:T	50	100	0.97	0.08805
3:146679057:T:A	50	100	0.99	0.2578
3:146679735:T:A	50	100	0.95	0.01598
3:146679763:G:A	50	100	1	0.0305
3:146680164:C:T	50	100	1	0.1186
3:146680496:T:A	50	100	1	0.04484
3:146680761:C:T	50	100	1	0.01089
3:146680881:G:A	50	100	0.94	0.01489
3:146680954:G:A	50	100	1	0.3184
3:146681241:T:C	50	100	1	0.04521
3:146681330:T:G	50	100	0.99	0.4234
3:146681406:A:G	50	100	1	0.3184
3:146681413:A:G	50	100	0.98	0.3192
3:146681428:A:G	50	100	1	0.01997
3:146681856:T:C	50	100	1	0.01126
3:146681979:C:T	50	100	1	0.1189
3:146682041:C:A	50	98	1	0.04503
3:146682508:C:A	50	98	1	0.05102
3:146682580:A:G	50	100	0.99	0.4154
3:146682631:G:A	50	100	1	0.02306
3:146682930:T:G	50	100	0.98	0.02378
3:146683174:A:G	50	100	0.99	0.3401
3:146683239:A:G	50	100	1	0.04811
3:146683341:A:G	50	100	0.99	0.04847
3:146683358:G:A	50	100	0.98	0.07062
3:146683899:T:C	50	100	0.99	0.2313
3:146684215:T:G	50	100	0.99	0.4884
3:146684321:G:A	50	100	1	0.4882
3:146684378:A:G	50	100	0.99	0.4784
3:146684384:G:A	50	100	0.99	0.4795
3:146684407:C:A	50	100	1	0.3847
3:146684518:T:C	50	100	1	0.08951
3:146684529:C:A	50	98	0.95	0.04121
3:146684799:C:A	50	100	1	0.04448
3:146685081:G:A	50	100	1	0.1356
3:146685202:C:G	50	100	0.94	0.01434
3:146685282:G:A	50	100	1	0.05991
3:146685621:A:G	50	100	1	0.398
3:146685667:G:C	50	100	1	0.05991
3:146686094:C:A	50	100	1	0.01634
3:146686120:T:C	50	100	1	0.05973
3:146686308:C:G	50	100	1	0.3649
3:146686553:A:G	50	100	1	0.4552
3:146686574:T:A	50	100	1	0.3649
3:146686768:A:G	50	100	1	0.02887
3:146686955:T:C	50	100	1	0.459
3:146686957:G:A	50	100	1	0.459
3:146686974:C:T	50	100	0.92	0.06009
3:146686976:T:C	50	100	1	0.455
3:146687264:A:C	50	98	0.99	0.368
3:146687556:T:C	50	100	1	0.4588
3:146687583:T:C	50	100	1	0.01634
3:146687916:T:G	50	100	1	0.01761
3:146687979:A:G	50	100	1	0.01634
3:146688039:T:C	50	100	1	0.05955
3:146688134:C:T	50	100	1	0.01634
3:146688155:G:A	50	98	1	0.4588
3:146688196:T:C	50	98	1	0.4592
3:146688466:C:G	50	100	0.94	0.01416
3:146688610:C:T	50	100	0.93	0.07843
3:146688684:C:T	50	100	1	0.3279
3:146688702:T:C	50	100	0.99	0.4423
3:146689069:G:A	50	100	0.89	0.04212
3:146689112:G:C	50	100	0.96	0.01362
3:146689149:A:T	50	100	1	0.4601
3:146689194:G:T	50	100	1	0.4777
3:146689375:A:G	50	100	1	0.4601
3:146689392:G:A	50	100	1	0.05973
3:146689415:C:T	50	100	1	0.4601
3:146689452:T:C	50	100	1	0.3934
3:146689461:T:G	50	100	1	0.01398
3:146689509:A:T	50	100	0.99	0.4789
3:146689546:A:G	50	100	1	0.06645
3:146689813:T:C	50	100	1	0.01761
3:146689860:G:A	50	100	1	0.3522
3:146690267:T:G	50	100	1	0.01743
3:146690610:C:A	50	100	1	0.02052
3:146690670:C:T	50	100	1	0.05973
3:146690741:C:A	50	100	1	0.01707
3:146691199:G:C	50	100	1	0.01434
3:146691448:A:G	50	100	1	0.02052
3:146691903:C:T	50	100	1	0.4604
3:146691974:T:C	50	100	0.99	0.4604
3:146692143:C:T	50	100	1	0.3936
3:146692233:G:A	50	98	1	0.01434
3:146692253:A:G	50	100	1	0.3589
3:146692263:C:T	50	100	1	0.01906
3:146692265:G:A	50	100	1	0.01416
3:146692308:A:C	50	100	1	0.02052
3:146692349:G:A	50	100	1	0.02052
3:146692696:T:C	50	100	1	0.4604
3:146692842:C:T	50	100	1	0.3558
3:146693099:C:T	50	100	1	0.03086
3:146693132:G:A	50	100	1	0.3936
3:146694142:T:C	50	100	1	0.02052
3:146694426:T:C	50	100	1	0.4604
3:146694616:G:A	50	100	1	0.1071
3:146694726:A:T	50	100	1	0.4604
3:146694732:G:T	50	100	1	0.01906
3:146695282:G:A	50	100	1	0.06445
3:146695686:T:C	50	100	0.94	0.05828
3:146695860:T:C	50	100	1	0.3936
3:146695861:G:A	50	100	1	0.05955
3:146696068:T:G	50	100	1	0.01416
3:146696425:C:T	50	98	1	0.3989
3:146696788:T:A	50	100	1	0.01888
3:146696797:T:C	50	100	1	0.419
3:146696923:C:T	50	100	0.98	0.06318
3:146697050:A:G	50	100	1	0.4828
3:146697088:C:T	50	100	1	0.02179
3:146697307:A:T	50	100	1	0.08152
3:146697666:C:G	48	100	0.88	0.05755
3:146697668:G:C	49	100	1	0.02306
3:146697802:C:A	50	100	1	0.03159
3:146697814:T:C	50	100	1	0.02233
3:146697853:A:G	50	100	0.96	0.01598
3:146697950:G:A	50	100	1	0.0817
3:146697965:G:A	50	100	1	0.02687
3:146697980:C:T	50	100	1	0.02142
3:146698068:C:T	50	100	1	0.3568
3:146698191:T:C	50	100	1	0.03086
3:146698224:G:T	50	100	1	0.02633
3:146698278:A:G	50	100	1	0.01997
3:146698307:G:A	50	100	1	0.06445
3:146698360:G:C	50	100	1	0.3577
3:146698565:T:C	50	100	1	0.03958
3:146698582:T:G	50	98	0.97	0.1064
3:146698743:T:A	50	100	0.98	0.03431
3:146698816:G:A	50	100	1	0.06445
3:146698855:A:C	50	100	1	0.0394
3:146699369:T:A	50	100	1	0.4962
3:146699544:C:T	50	100	1	0.0817
3:146699757:G:A	50	100	1	0.06463
3:146699794:A:G	50	100	1	0.3582
3:146699908:T:G	50	100	1	0.4969
3:146700226:G:T	50	100	1	0.3949
3:146700233:T:C	50	100	1	0.02306
3:146700566:T:C	50	100	1	0.02215
3:146700573:C:T	50	100	1	0.01452
3:146700574:T:A	50	100	1	0.08188
3:146700975:G:A	50	100	1	0.4593
3:146701076:C:A	50	100	1	0.04085
3:146701153:T:C	50	100	1	0.0138
3:146701160:A:G	50	100	0.92	0.01743
3:146701498:C:A	50	100	1	0.03958
3:146701698:G:A	50	100	1	0.01398
3:146701736:G:A	50	100	1	0.4998
3:146701764:A:G	50	100	1	0.01017
3:146701793:G:A	49	100	1	0.02197
3:146701958:A:G	50	100	1	0.3573
3:146702111:A:C	50	100	1	0.02197
3:146702127:C:G	50	100	1	0.4592
3:146702466:T:A	49	100	1	0.4996
3:146702628:A:G	50	100	1	0.4996
3:146702659:C:T	50	100	1	0.3569
3:146702888:T:G	49	100	1	0.4996
3:146703012:G:A	50	96	1	0.419
3:146703169:C:A	50	100	1	0.0817
3:146703269:C:G	50	100	1	0.04067
3:146703360:G:A	50	100	1	0.4996
3:146703636:C:T	50	100	1	0.01017
3:146703839:A:G	50	100	1	0.0394
3:146704030:A:C	50	100	1	0.4995
3:146704322:C:T	50	100	1	0.0394
3:146704668:G:A	50	100	1	0.06427
3:146704800:G:A	50	100	1	0.0394
3:146704965:T:C	50	100	1	0.3947
3:146705170:G:A	50	100	1	0.0138
3:146705500:T:C	50	100	1	0.3577
3:146705553:G:A	50	100	0.93	0.04503
3:146706004:G:A	50	100	1	0.09495
3:146706602:A:G	50	100	1	0.03903
3:146706609:A:G	50	100	1	0.03903
3:146706744:A:G	50	100	1	0.09495
3:146707111:A:C	50	100	1	0.02433
3:146707319:C:T	50	100	0.96	0.02796
3:146707321:C:T	50	100	1	0.0138
3:146707694:T:C	50	100	1	0.4176
3:146707697:T:C	50	100	1	0.09495
3:146707880:C:T	50	100	1	0.09495
3:146707917:G:T	50	100	0.99	0.01634
3:146707944:T:G	50	100	1	0.09495
3:146708600:T:C	50	100	1	0.08115
3:146708633:A:G	50	100	1	0.0138
3:146708651:T:G	50	100	1	0.1147
3:146708963:G:A	50	100	1	0.01634
3:146709492:A:T	50	98	1	0.2927
3:146709744:T:C	50	100	0.93	0.01344
3:146709870:G:C	50	100	0.79	0.01017
3:146710009:T:C	50	100	0.99	0.06409
3:146710159:T:C	50	100	1	0.08061
3:146710471:T:C	50	100	0.89	0.02033
3:146710589:T:C	50	100	1	0.3562
3:146710792:C:T	50	100	0.99	0.02124
3:146710871:A:G	50	100	0.96	0.0207
3:146710913:A:G	50	100	1	0.0207
3:146711008:C:T	50	100	0.99	0.03903
3:146711180:T:C	50	100	1	0.02124
3:146711773:A:C	50	100	1	0.09405
3:146711848:G:A	50	100	0.99	0.03885
3:146711882:T:A	50	100	1	0.09405
3:146711974:A:C	50	100	0.99	0.2825
3:146712102:A:G	50	100	1	0.09405
3:146712447:A:G	50	100	1	0.09405
3:146712468:G:A	50	98	0.99	0.07643
3:146712575:G:A	50	100	1	0.0138
3:146712692:G:A	50	100	0.97	0.02614
3:146712761:A:G	50	100	1	0.01017
3:146713025:C:A	50	100	1	0.0138
3:146713042:T:C	50	100	1	0.0138
3:146713139:G:C	50	100	1	0.09405
3:146713227:T:C	50	100	1	0.06445
3:146713256:C:T	50	100	1	0.356
3:146713313:A:G	50	100	1	0.01471
3:146713381:T:A	50	100	1	0.01471
3:146713444:A:G	50	100	1	0.03867
3:146713514:T:C	50	100	1	0.09532
3:146713515:C:T	50	100	1	0.09405
3:146713562:G:T	50	100	1	0.0138
3:146713623:T:C	50	100	1	0.09405
3:146713882:T:A	50	100	1	0.0138
3:146714034:A:T	50	100	1	0.0138
3:146714037:A:G	50	100	1	0.09405
3:146714350:C:G	50	100	1	0.09405
3:146714385:C:A	50	100	1	0.4613
3:146714528:C:T	50	100	1	0.09405
3:146714540:T:C	50	100	1	0.02469
3:146714556:T:G	50	100	1	0.09405
3:146714609:T:C	50	100	1	0.09405
3:146714625:A:G	50	100	1	0.01707
3:146715021:C:A	50	100	0.79	0.01961
3:146715489:T:C	50	100	1	0.08025
3:146715814:C:A	50	100	1	0.09386
3:146715827:G:T	50	100	1	0.09386
3:146715848:T:C	50	100	1	0.01688
3:146716315:G:A	50	100	1	0.01362
3:146716367:A:T	50	100	1	0.03885
3:146716533:G:T	50	100	1	0.02451
3:146716705:G:C	49	100	0.94	0.01761
3:146717244:C:T	50	100	1	0.0207
3:146717337:T:G	50	100	1	0.09386
3:146717382:A:G	50	100	0.79	0.01688
3:146717433:G:A	50	98	0.98	0.01761
3:146717891:G:T	50	100	0.99	0.02179
3:146717958:C:G	50	100	1	0.09513
3:146718143:T:G	50	100	1	0.01362
3:146718181:G:A	50	100	1	0.02505
3:146718443:C:G	50	100	1	0.05955
3:146718506:C:T	50	100	0.9	0.05192
3:146719004:A:G	50	100	0.91	0.01797
3:146719157:A:G	50	100	1	0.01344
3:146719329:T:C	50	100	0.98	0.0581
3:146719371:C:G	50	100	1	0.01362
3:146719395:A:G	50	100	1	0.05955
3:146719415:A:G	50	100	1	0.4626
3:146719521:C:G	50	100	1	0.01362
3:146719803:G:A	50	100	1	0.356
3:146719822:C:T	50	100	1	0.4615
3:146720638:T:C	50	100	1	0.01924
3:146720918:C:A	50	100	1	0.01779
3:146720924:C:T	50	100	1	0.05955
3:146721220:T:C	50	100	1	0.01471
3:146721535:T:A	50	100	1	0.0423
3:146721687:G:A	50	100	1	0.356
3:146721854:G:A	50	100	1	0.2961
3:146721865:C:T	50	100	1	0.05955
3:146721890:A:T	50	100	1	0.03867
3:146721973:G:A	50	100	1	0.03885
3:146722273:C:A	50	100	1	0.463
3:146722330:T:G	50	100	1	0.01688
3:146722910:C:T	50	100	1	0.01761
3:146723214:C:T	50	100	1	0.01688
3:146723542:A:G	50	100	1	0.0207
3:146723677:G:A	50	100	1	0.05955
3:146723719:C:A	50	100	1	0.0207
3:146723735:A:G	50	100	1	0.3562
3:146723766:G:T	49	100	1	0.3562
3:146723792:C:A	50	100	0.99	0.01471
3:146724169:T:A	50	100	1	0.04248
3:146724170:C:A	50	100	1	0.0423
3:146724381:C:T	50	100	1	0.0207
3:146724444:G:A	50	100	1	0.106
3:146724618:T:A	50	100	1	0.106
3:146724726:C:G	50	100	1	0.06373
3:146724798:C:T	50	100	0.99	0.3562
3:146724961:C:T	50	100	1	0.03431
3:146724985:A:G	50	100	1	0.01162
3:146725074:A:G	50	100	1	0.106
3:146725105:T:C	50	100	1	0.04648
3:146725192:C:T	50	100	1	0.0207
3:146725194:A:G	50	100	1	0.02451
3:146725495:T:C	50	100	1	0.03867
3:146725516:G:A	50	100	0.98	0.04666
3:146725660:T:G	50	100	0.85	0.01362
3:146725696:C:T	50	100	1	0.106
3:146725977:C:T	50	100	1	0.01761
3:146726018:T:A	50	100	1	0.4617
3:146726033:T:A	50	100	1	0.3562
3:146726091:C:T	50	100	1	0.1416
3:146726134:T:C	50	100	1	0.03867
3:146726221:A:G	50	100	1	0.106
3:146726235:T:C	50	96	0.93	0.01344
3:146726254:A:G	50	100	1	0.4624
3:146726297:C:T	50	100	1	0.0207
3:146726361:G:A	50	100	1	0.1068
3:146726432:A:G	50	100	1	0.106
3:146726498:C:G	50	100	1	0.0423
3:146726965:G:A	50	100	0.96	0.05955
3:146727050:A:G	50	100	1	0.01761
3:146727208:G:A	50	100	1	0.106
3:146727514:T:G	50	100	1	0.106
3:146727572:C:T	50	100	1	0.01362
3:146727705:C:G	50	100	1	0.02451
3:146727891:T:C	50	100	1	0.0187
3:146727965:C:A	50	100	1	0.2963
3:146728033:G:A	50	100	1	0.01761
3:146728075:A:G	50	100	1	0.04648
3:146728114:G:A	50	100	1	0.05955
3:146728215:T:C	50	100	1	0.03486
3:146728643:G:A	48	100	1	0.0423
3:146728645:G:A	35	100	1	0.05955
3:146728929:A:G	50	100	0.73	0.0138
3:146728946:A:G	50	100	1	0.0207
3:146728996:A:T	50	100	1	0.03867
3:146729111:C:T	50	100	1	0.01688
3:146729209:T:A	50	100	0.97	0.01035
3:146729215:C:T	50	100	1	0.0207
3:146729244:G:C	50	100	1	0.4626
3:146729371:A:G	50	100	1	0.0423
3:146729411:T:C	50	100	1	0.1416
3:146729427:C:T	50	100	1	0.2525
3:146729735:C:T	50	100	1	0.01471
3:146730120:A:T	50	100	0.97	0.01235
3:146730501:A:G	50	100	1	0.4622
3:146730516:G:T	50	100	1	0.01362
3:146730552:C:T	50	100	1	0.01761
3:146730800:A:C	50	100	1	0.03867
3:146730818:G:C	50	100	1	0.106
3:146730985:C:T	50	100	0.98	0.01906
3:146731193:A:G	50	100	1	0.106
3:146731213:A:G	50	100	1	0.01362
3:146731253:T:C	50	100	1	0.01362
3:146731345:C:G	50	100	1	0.05955
3:146731357:A:G	50	100	1	0.01725
3:146731458:G:A	50	100	1	0.02469
3:146731535:G:T	50	100	1	0.106
3:146731903:T:C	50	100	1	0.106
3:146731945:A:G	50	100	1	0.3562
3:146732365:C:T	50	100	1	0.05955
3:146732389:C:T	50	100	1	0.05955
3:146732460:A:G	50	100	1	0.01761
3:146732481:T:C	50	98	0.99	0.07643
3:146732591:G:A	50	100	1	0.1062
3:146732687:T:C	50	100	1	0.06627
3:146732735:C:T	50	90	0.93	0.15
3:146732772:A:T	50	96	0.99	0.3535
3:146732889:G:A	43	93	0.97	0.1389
3:146735256:A:T	50	86	1	0.106
3:146735406:A:T	50	100	1	0.3582
3:146735639:G:T	50	100	1	0.4784
3:146735658:G:A	50	100	1	0.0167
3:146735694:C:G	50	100	0.99	0.2965
3:146735909:C:G	50	100	1	0.1058
3:146735937:G:T	50	100	1	0.01344
3:146735993:A:G	50	98	1	0.08152
3:146736004:G:C	49	100	0.99	0.06391
3:146736251:G:C	50	100	1	0.04575
3:146736272:A:G	50	100	1	0.0472
3:146736326:G:A	50	100	1	0.03413
3:146736391:T:C	50	100	1	0.04575
3:146736432:C:G	50	100	1	0.04575
3:146736479:C:T	50	100	1	0.0207
3:146736705:C:A	50	100	0.98	0.04539
3:146736799:G:A	50	100	0.99	0.04539
3:146736858:G:A	50	100	0.99	0.06609
3:146736888:A:G	50	100	1	0.03867
3:146737397:C:G	50	100	0.97	0.0207
3:146737620:G:T	50	100	1	0.01725
3:146737629:T:C	50	98	0.98	0.01888
3:146738255:T:C	50	100	1	0.05955
3:146738671:T:G	50	100	0.98	0.04121
3:146739260:A:T	50	100	0.96	0.1411
3:146739268:C:T	50	100	0.88	0.04321
3:146739296:G:A	50	100	0.98	0.03141
3:146739301:T:A	50	100	1	0.0236
3:146739330:G:T	50	100	1	0.05955
3:146739388:T:C	50	100	1	0.05955
3:146739436:G:A	50	100	0.99	0.02033
3:146739446:T:A	49	100	0.99	0.02033
3:146739452:T:C	50	100	1	0.05955
3:146739476:C:G	50	100	0.99	0.01543
3:146739687:A:G	50	100	0.96	0.1639
3:146740106:A:G	50	100	0.99	0.01543
3:146740142:A:G	50	100	0.97	0.185
3:146740147:G:T	50	100	1	0.06373
3:146740707:G:C	50	100	1	0.06772
3:146741130:C:T	50	100	1	0.061
3:146741131:G:A	50	100	0.99	0.3255
3:146741661:T:C	50	100	1	0.065
3:146742161:G:A	50	100	1	0.065
3:146742297:A:T	50	100	0.95	0.11
3:146742469:G:A	50	100	0.98	0.01961
3:146742759:T:C	50	100	1	0.01071
3:146742851:T:G	50	100	1	0.01707
3:146742859:G:A	50	100	1	0.06518
3:146743055:C:T	50	100	1	0.02015
3:146743231:T:C	50	100	0.88	0.01289
3:146743277:C:T	50	100	1	0.061
3:146743628:A:T	50	100	1	0.3263
3:146743648:T:C	50	100	0.98	0.4455
3:146744844:T:G	50	100	1	0.061
3:146744971:T:C	50	100	1	0.061
3:146745075:G:A	50	100	0.98	0.0138
3:146745387:C:T	50	100	1	0.343
3:146745504:C:T	50	100	1	0.343
3:146745692:G:T	50	100	1	0.3259
3:146746826:C:G	50	100	1	0.3473
3:146747589:G:A	50	98	0.99	0.3431
3:146748237:G:C	50	100	0.72	0.01235
3:146748831:T:A	50	100	0.96	0.02451
3:146748832:A:T	49	100	0.98	0.01816
3:146750165:T:C	50	100	1	0.4316
3:146750183:T:C	50	100	1	0.02524
3:146750299:T:A	50	100	1	0.02524
3:146750310:A:G	50	100	1	0.061
3:146750366:G:A	50	100	1	0.3279
3:146750643:A:C	50	100	0.99	0.4352
3:146750897:A:G	50	100	1	0.4355
3:146751268:G:A	50	100	1	0.02106
3:146751654:G:A	50	98	1	0.3384
3:146751706:G:A	50	100	1	0.04557
3:146751925:C:G	50	100	1	0.4105
3:146751951:A:G	50	100	1	0.063
3:146752273:G:A	50	100	1	0.0207
3:146752320:T:C	50	100	1	0.4541
3:146752781:G:A	50	98	1	0.0167
3:146753271:G:C	50	100	1	0.0167
3:146754567:G:A	50	100	0.99	0.06318
3:146754662:T:C	50	100	0.84	0.01089
3:146754672:C:T	50	100	1	0.01652
3:146754853:C:T	44	97.7	0.94	0.01979
3:146754854:T:C	45	97.8	0.97	0.01834
3:146756067:G:T	50	100	1	0.061
3:146756148:G:A	50	100	1	0.02324
3:146756356:G:A	50	100	1	0.3491
3:146756541:C:T	50	100	1	0.061
3:146756622:A:T	50	100	1	0.4105
3:146757050:A:G	50	100	1	0.4105
3:146757198:C:T	50	100	1	0.3491
3:146757302:T:C	50	98	0.93	0.01053
3:146757601:C:T	50	100	0.97	0.02269
3:146757728:C:T	50	100	1	0.06082
3:146758408:G:A	50	98	0.93	0.01053
3:146758853:A:T	50	100	1	0.3072
3:146759265:C:T	50	98	1	0.3896
3:146759409:T:C	50	100	0.99	0.03068
3:146759513:T:A	50	100	1	0.01216
3:146759716:G:A	50	100	1	0.061
3:146759975:C:T	50	100	0.99	0.09641
3:146760464:G:A	50	100	1	0.061
3:146760467:G:A	50	100	1	0.0158
3:146760746:G:A	50	100	0.97	0.01816
3:146761156:A:G	50	100	1	0.4023
3:146761191:A:G	50	100	1	0.4337
3:146761204:A:G	50	100	0.99	0.02106
3:146761357:G:A	50	98	1	0.3395
3:146762150:C:T	50	100	1	0.4334
3:146762407:C:T	50	100	1	0.03141
3:146762754:C:A	50	100	1	0.061
3:146763406:A:G	50	100	1	0.4317
3:146764073:A:G	50	100	1	0.4316
3:146764527:A:G	50	100	1	0.4336
3:146764931:T:C	50	100	0.97	0.03794
3:146765666:G:A	50	98	0.93	0.01071
3:146766049:A:G	50	100	0.96	0.01543
3:146766090:G:A	50	100	0.97	0.01816
3:146766354:C:T	50	100	1	0.02106
3:146766945:T:G	50	100	0.96	0.01761
3:146767022:T:C	50	100	0.96	0.1302
3:146767212:A:G	50	100	1	0.4336
3:146767424:T:A	49	100	1	0.368
3:146767556:C:T	50	100	0.97	0.01797
3:146767560:T:C	50	100	1	0.3139
3:146767678:G:A	50	100	1	0.4314
3:146768418:A:G	50	100	0.97	0.01816
3:146768832:T:C	50	100	0.97	0.01816
3:146769388:C:T	50	100	1	0.02106
3:146769681:T:C	50	100	1	0.3076
3:146769734:A:G	50	98	1	0.405
3:146769797:T:C	50	100	0.96	0.01761
3:146770323:C:T	50	100	1	0.0187
3:146770347:C:T	50	100	1	0.02106
3:146770522:A:C	50	100	1	0.3466
3:146770569:C:A	50	100	1	0.3466
3:146770875:T:G	50	100	0.97	0.01816
3:146770885:G:T	50	100	0.9	0.02052
3:146770966:C:G	50	100	0.97	0.01816
3:146770990:T:C	50	100	0.99	0.01688
3:146771205:A:G	50	98	1	0.4285
3:146771595:C:G	50	100	1	0.061
3:146772414:C:T	50	100	0.99	0.01779
3:146772513:G:A	49	100	0.98	0.03649
3:146772532:T:G	50	100	1	0.4515
3:146772649:G:A	50	100	0.99	0.02124
3:146772710:G:A	50	100	0.99	0.09985
3:146772760:C:T	50	100	1	0.3295
3:146772917:C:G	50	100	1	0.03649
3:146773239:G:A	50	100	1	0.3295
3:146773266:C:G	50	100	1	0.01779
3:146773566:A:G	50	100	1	0.3295
3:146773663:A:C	50	98	0.88	0.01071
3:146773677:C:T	50	100	1	0.3295
3:146774177:T:A	50	100	1	0.3293
3:146775234:G:A	49	100	1	0.3293
3:146775478:A:T	50	100	1	0.3293
3:146775609:A:G	50	100	0.96	0.01797
3:146775743:A:C	50	100	1	0.4272
3:146775936:C:A	50	100	1	0.3293
3:146776239:G:A	50	100	1	0.061
3:146776337:G:C	50	100	1	0.03667
3:146776701:A:G	50	100	1	0.3295
3:146777132:A:T	50	100	1	0.3295
3:146777290:A:G	50	100	1	0.3295
3:146777363:A:G	50	100	1	0.4513
3:146777916:G:A	50	100	1	0.4214
3:146778515:G:A	50	100	0.94	0.04139
3:146778816:A:T	50	100	1	0.06082
3:146779373:C:T	50	100	0.92	0.0138
3:146779469:A:G	50	100	1	0.3293
3:146780683:T:C	50	100	1	0.0305
3:146780967:C:T	50	100	1	0.05991
3:146781008:G:A	50	100	1	0.4201
3:146781031:G:T	50	100	1	0.3297
3:146781514:C:A	50	100	1	0.3295
3:146781713:G:A	50	100	1	0.01489
3:146781957:T:C	50	100	1	0.02378
3:146782250:G:T	50	100	1	0.02288
3:146782257:G:C	50	100	1	0.09568
3:146783304:G:C	50	100	1	0.329
3:146783397:T:G	50	100	1	0.05991
3:146783487:A:G	50	98	1	0.329
3:146783633:A:G	50	100	1	0.02288
3:146783672:C:T	50	100	0.98	0.01652
3:146783735:T:A	50	100	1	0.02433
3:146783816:G:A	50	100	0.98	0.03359
3:146784156:T:A	50	98	0.9	0.0207
3:146784417:G:A	50	100	1	0.4363
3:146784731:G:A	50	100	1	0.4365
3:146785008:G:A	50	100	1	0.01761
3:146785247:T:A	50	100	0.99	0.01271
3:146785370:T:C	50	100	1	0.3482
3:146785949:T:G	50	100	1	0.02433
3:146786381:G:A	50	100	1	0.01144
3:146786467:A:G	50	100	1	0.4359
3:146787113:T:C	50	100	1	0.01071
3:146787398:T:C	50	100	1	0.01761
3:146787451:G:T	50	100	0.97	0.01089
3:146787958:A:C	50	100	1	0.3499
3:146789557:A:G	50	100	1	0.01235
3:146789644:A:T	50	100	1	0.02342
3:146789887:C:T	50	100	1	0.05973
3:146789940:T:C	50	100	1	0.1004
3:146790626:C:T	50	100	1	0.05701
3:146790833:A:C	50	100	1	0.0345
3:146791799:C:T	50	100	0.94	0.05683
3:146791831:A:T	48	100	1	0.04176
3:146792298:C:T	50	100	1	0.01471
3:146792511:G:A	50	100	1	0.02397
3:146792624:C:T	46	87	0.99	0.3578
3:146792630:C:G	49	100	0.93	0.01053
3:146792667:C:G	50	100	1	0.0236
3:146792738:G:A	50	98	0.91	0.0167
3:146792830:T:C	50	98	1	0.3575
3:146792968:T:C	49	100	1	0.3575
3:146793022:C:T	50	100	0.99	0.01089
3:146793041:C:G	50	100	1	0.3577
3:146794098:C:T	50	100	1	0.01779
3:146794189:A:G	50	100	0.96	0.1024
3:146794352:C:G	50	98	0.91	0.0167
3:146794554:T:C	50	100	1	0.02415
3:146794591:T:C	50	100	0.96	0.02814
3:146794966:A:G	50	100	0.99	0.3348
3:146795366:T:C	50	100	1	0.3557
3:146795797:G:A	49	100	1	0.4817
3:146796292:C:T	50	100	1	0.3546
3:146796317:G:C	50	100	0.92	0.04557
3:146797133:T:C	50	100	1	0.2653
3:146797790:C:T	50	100	0.95	0.1456
3:146798172:A:T	50	100	0.99	0.4651
3:146798189:C:T	50	100	0.82	0.01634
3:146798213:T:C	50	100	0.99	0.1073
3:146798443:T:A	50	100	1	0.01144
3:146799500:T:G	50	98	1	0.06699
3:146800215:C:T	50	100	1	0.3651
3:146800302:A:G	50	100	0.9	0.01634
3:146800377:A:T	50	98	0.99	0.4009
3:146800537:A:C	50	100	1	0.337
3:146800614:T:C	50	100	0.94	0.01398
3:146800825:A:T	50	100	1	0.01652
3:146800847:G:A	50	100	0.93	0.01035
3:146801529:G:A	50	100	1	0.05156
3:146801776:T:C	50	100	1	0.09241
3:146802222:C:T	50	100	1	0.07988
3:146802255:A:G	50	96	0.87	0.03758
3:146802443:A:T	50	100	1	0.09749
3:146802495:T:C	50	100	1	0.01235
3:146802736:C:A	50	100	0.94	0.01725
3:146802739:A:C	50	98	0.99	0.3473
3:146802796:A:G	50	98	1	0.3809
3:146803171:G:T	50	100	0.88	0.02288
3:146803238:G:T	50	100	1	0.06917
3:146803483:G:C	50	100	0.9	0.04575
3:146804191:G:A	50	100	1	0.09931
3:146806116:C:T	50	100	1	0.0167
3:146806630:A:G	50	100	0.99	0.3749
3:146806935:T:C	49	100	1	0.07462
3:146807323:C:T	50	100	0.98	0.08097
3:146807325:C:T	50	100	0.93	0.01089
3:146808257:T:G	50	98	0.93	0.0256
3:146808736:C:T	50	100	1	0.01253
3:146809798:A:T	50	100	1	0.06917
3:146810377:T:A	50	92	0.96	0.06935
3:146810549:G:A	50	100	1	0.01253
3:146811752:C:G	50	100	0.97	0.01634
3:146811843:T:C	50	98	0.96	0.01707
3:146812049:G:A	50	100	1	0.01652
3:146812324:A:C	50	100	0.99	0.01107
3:146812871:C:A	50	100	0.99	0.02614
3:146815583:A:C	50	100	1	0.1069
3:146815888:G:A	50	100	1	0.06935
3:146816138:C:T	50	100	1	0.07988
3:146816364:G:C	50	100	0.99	0.01888
3:146816544:T:G	50	100	1	0.06935
3:146816922:G:A	50	100	1	0.02233
3:146818278:T:C	50	100	1	0.09768
3:146818954:G:A	50	100	0.96	0.02814
3:146819544:A:G	50	100	1	0.3362
3:146820002:A:G	50	100	1	0.07662
3:146821357:A:T	50	100	0.86	0.01725
3:146821586:A:G	50	100	1	0.3362
3:146821924:G:A	50	98	0.93	0.01035
3:146822120:C:G	50	100	0.99	0.01307
3:146822301:T:C	50	100	0.93	0.01035
3:146822320:C:T	50	100	1	0.0167
3:146822598:C:A	50	100	1	0.01452
3:146822668:C:T	50	100	1	0.0659
3:146823087:T:C	50	100	1	0.3362
3:146823867:T:C	50	100	1	0.06627
3:146824983:A:C	50	100	0.99	0.01761
3:146825173:G:C	50	100	1	0.01235
3:146825367:A:G	50	100	1	0.02088
3:146827026:C:T	50	100	1	0.09931
3:146827887:G:A	50	100	1	0.07988
3:146828377:G:A	50	100	1	0.07988
3:146828689:G:A	50	100	1	0.09768
3:146831819:T:A	50	100	1	0.01071
3:146831846:T:C	50	100	1	0.01017
3:146831882:G:C	50	100	0.93	0.01053
3:146832074:A:G	50	98	1	0.01235
3:146832790:G:A	50	100	1	0.4728
3:146832942:C:T	50	100	1	0.01634
3:146832993:T:C	50	100	0.99	0.07988
3:146834666:A:T	50	100	1	0.07952
3:146835336:A:G	50	100	1	0.02251
3:146835491:C:T	50	100	1	0.01688
3:146835873:A:T	50	100	1	0.01634
3:146836256:G:A	50	100	1	0.01688
3:146836714:A:T	50	100	1	0.01616
3:146838304:A:G	50	100	1	0.4784
3:146838983:G:A	50	100	0.96	0.0276
3:146839821:A:T	50	100	1	0.3415
3:146840168:T:C	50	100	0.96	0.05211
3:146840347:G:A	50	100	1	0.1245
3:146840469:G:T	50	100	1	0.01688
3:146840790:G:A	50	100	1	0.01634
3:146841252:T:C	50	100	1	0.10780000000000001
3:146842980:A:G	49	100	1	0.08497
3:146844434:A:C	50	98	0.96	0.01688
3:146844637:A:C	50	100	0.99	0.4858
3:146844704:A:G	50	100	1	0.09804
3:146844844:T:C	50	100	1	0.01652
3:146844999:T:C	50	98	0.95	0.1826
3:146845184:C:T	50	100	0.9	0.03776
3:146845259:C:T	50	100	1	0.01235
3:146846252:A:G	50	100	0.91	0.01707
3:146846480:C:T	50	100	1	0.1006
3:146847195:T:A	50	100	0.96	0.0276
3:146847608:C:T	50	100	1	0.01779
3:146848676:T:C	50	100	1	0.07008
3:146848734:A:G	50	100	0.93	0.01035
3:146849851:G:A	50	100	0.99	0.05192
3:146850416:A:T	50	100	1	0.1004
3:146850582:T:G	50	100	0.97	0.1008
3:146850932:T:C	50	100	0.93	0.01035
3:146851115:T:A	50	100	0.99	0.05392
3:146851250:C:T	50	100	1	0.1004
3:146851667:A:T	50	100	1	0.1004
3:146852024:A:C	50	100	1	0.01834
3:146852658:A:C	50	100	1	0.1011
3:146853080:T:C	50	98	0.99	0.435
3:146853105:G:A	50	100	1	0.1011
3:146853431:T:C	50	100	0.98	0.13
3:146853792:G:A	50	100	0.99	0.02687
3:146854077:A:G	50	100	1	0.1013
3:146854948:G:A	50	100	0.98	0.0236
3:146854990:G:C	50	100	1	0.1013
3:146855132:C:T	50	100	1	0.1088
3:146855201:T:C	50	100	1	0.08134
3:146855212:T:C	50	100	1	0.08152
3:146856250:T:G	50	94	0.94	0.4782
3:146856260:C:G	50	96	0.95	0.3491
3:146856340:G:T	50	100	0.95	0.3651
3:146856447:C:T	50	98	0.95	0.2324
3:146856651:C:A	50	100	0.89	0.0512
3:146856671:A:T	50	90	0.87	0.1093
3:146857175:G:A	48	97.9	0.95	0.4581
3:146857178:C:T	50	100	0.91	0.02215
3:146857478:G:A	50	100	0.97	0.2495
3:146857577:C:T	50	100	0.91	0.07789
3:146857734:G:C	50	100	0.99	0.2458
3:146857814:G:C	50	100	0.99	0.2493
3:146857902:C:T	50	98	0.95	0.0354
3:146858388:T:C	50	100	1	0.2346
3:146858990:C:T	50	100	0.95	0.03159
3:146859040:G:A	50	100	0.99	0.02469
3:146859068:C:G	50	100	1	0.25
3:146859163:A:C	50	98	0.95	0.04394
3:146859710:T:A	50	100	0.99	0.08043
3:146860313:T:C	50	100	1	0.2424
3:146861461:A:G	49	100	0.98	0.07498
3:146861989:G:A	50	96	0.99	0.02288
3:146862101:C:T	50	100	0.98	0.05773
3:146862183:A:C	50	100	1	0.2347
3:146862258:A:G	50	100	1	0.09677
3:146862919:G:A	50	100	0.99	0.02142
3:146862920:C:T	50	100	0.99	0.02142
3:146862953:C:T	50	100	1	0.2767
3:146863273:A:G	50	100	0.99	0.02469
3:146863440:G:C	50	100	1	0.0748
3:146863460:A:T	50	100	1	0.2516
3:146863513:T:A	50	100	1	0.4902
3:146864226:G:T	50	100	1	0.2516
3:146864241:T:C	50	100	1	0.2745
3:146864734:A:G	50	98	0.95	0.03159
3:146864914:C:G	50	100	1	0.2553
3:146864980:T:C	50	100	1	0.07335
3:146865133:T:A	50	100	1	0.4174
3:146865151:A:G	50	100	0.99	0.02142
3:146865223:T:A	50	100	0.99	0.02469
3:146865266:A:G	50	100	0.98	0.05792
3:146865918:C:A	50	100	1	0.2553
3:146865974:C:T	50	100	1	0.4145
3:146866052:G:A	50	100	1	0.0886
3:146866180:C:T	50	100	1	0.2516
3:146866302:G:A	50	100	0.99	0.02469
3:146866345:T:C	50	100	1	0.2743
3:146866677:T:G	50	100	1	0.2496
3:146866756:T:C	50	100	1	0.2498
3:146867153:G:A	50	100	0.99	0.02469
3:146867356:G:C	50	100	1	0.4183
3:146868707:C:T	50	100	1	0.2518
3:146868904:G:A	50	100	1	0.252
3:146869111:G:T	50	100	0.99	0.01162
3:146869577:C:T	50	98	0.86	0.03322
3:146869618:C:T	50	100	0.92	0.02614
3:146869662:G:A	50	100	0.99	0.02142
3:146869758:A:T	50	100	1	0.4559
3:146869983:A:T	50	100	1	0.1915
3:146870091:C:G	50	100	0.99	0.1349
3:146870533:A:T	50	98	0.91	0.02941
3:146870924:C:A	50	100	1	0.2518
3:146871024:G:A	50	100	1	0.2518
3:146871437:A:T	50	100	1	0.04557
3:146871778:G:T	49	95.9	0.75	0.01017
3:146871785:G:T	49	93.9	0.95	0.1623
3:146871796:T:C	50	100	1	0.07498
3:146871910:G:C	50	98	1	0.252
3:146872072:C:A	49	100	0.99	0.07825
3:146872268:T:C	50	98	0.86	0.05229
3:146872470:C:T	50	100	0.99	0.02469
3:146872515:G:T	50	100	1	0.05301
3:146872665:T:C	50	98	1	0.2525
3:146872673:G:A	50	100	0.98	0.05646
3:146872903:G:A	50	100	1	0.2518
3:146873041:C:T	50	98	0.99	0.04321
3:146873046:C:T	50	100	1	0.05301
3:146873636:A:G	50	100	0.99	0.4597
3:146873928:G:A	50	100	0.99	0.2767
3:146874107:T:A	50	100	1	0.07498
3:146874111:C:T	50	100	1	0.252
3:146874533:G:A	50	98	0.94	0.04067
3:146874710:A:G	50	100	1	0.2522
3:146874881:G:T	50	98	0.9	0.02251
3:146874952:T:C	50	100	0.85	0.04267
3:146875070:C:G	50	96	0.95	0.03214
3:146875561:C:G	50	100	0.99	0.02124
3:146875579:A:G	50	100	1	0.2329
3:146875920:C:T	50	100	0.98	0.05628
3:146876767:T:C	50	100	1	0.2516
3:146876959:C:T	50	100	0.98	0.06935
3:146877635:G:A	50	100	0.92	0.158
3:146877665:T:G	50	100	1	0.2596
3:146877813:C:G	50	100	1	0.4895
3:146877931:C:T	50	100	0.97	0.01198
3:146878199:G:A	50	100	1	0.08424
3:146878256:G:A	50	100	1	0.08497
3:146878438:A:C	50	100	0.99	0.4198
3:146878923:C:T	50	100	1	0.411
3:146879311:G:T	50	100	1	0.1042
3:146880227:C:A	49	100	1	0.02324
3:146880692:A:G	50	100	0.99	0.4621
3:146880923:C:T	50	100	0.98	0.05537
3:146880982:C:T	50	100	0.99	0.02469
3:146881477:A:T	50	100	1	0.2197
3:146882638:G:A	50	100	1	0.408
3:146883294:A:G	50	100	1	0.2887
3:146883508:G:T	50	100	0.99	0.1077
3:146883658:C:T	50	100	1	0.4523
3:146883778:G:A	50	86	1	0.2554
3:146883927:G:T	50	98	0.86	0.04775
3:146884042:T:C	50	100	1	0.4541
3:146884867:C:G	50	100	1	0.4179
3:146884974:C:A	50	98	0.96	0.04521
3:146885082:A:G	50	98	1	0.2529
3:146885203:G:T	50	98	0.8	0.01325
3:146885405:G:A	50	100	0.98	0.0561
3:146885608:C:T	50	98	0.95	0.04575
3:146886025:G:T	50	98	0.95	0.04394
3:146886196:G:A	50	100	1	0.02469
3:146886511:C:T	50	100	1	0.4076
3:146886794:T:C	50	100	1	0.2529
3:146887209:T:C	50	100	0.99	0.1489
3:146887671:T:C	50	100	1	0.2442
3:146888173:A:G	50	100	0.99	0.1474
3:146888232:G:A	50	100	0.99	0.1432
3:146888935:A:T	50	100	1	0.2484
3:146889410:C:G	50	98	0.86	0.04521
3:146889469:A:G	50	100	0.99	0.02996
3:146889903:G:A	50	98	0.94	0.01725
3:146890854:A:G	50	96	0.87	0.0138
3:146890941:C:A	50	100	0.99	0.1576
3:146891342:A:G	50	100	0.99	0.4076
3:146891736:A:T	50	98	1	0.01289
3:146892653:T:A	50	100	1	0.02433
3:146892850:C:T	50	100	1	0.2478
3:146892992:A:G	50	100	1	0.02505
3:146893581:A:G	50	98	0.96	0.06681
3:146894009:G:C	50	100	0.99	0.02487
3:146894128:T:C	50	100	0.95	0.1881
3:146894324:C:T	50	100	0.98	0.0561
3:146895129:T:C	50	100	0.98	0.0581
3:146895169:A:G	50	100	0.99	0.02487
3:146895670:C:T	50	100	0.98	0.2482
3:146896270:T:A	50	100	0.98	0.4515
3:146896278:T:C	50	100	0.9	0.02524
3:146896506:A:G	50	100	0.98	0.4546
3:146897288:T:A	50	94	0.87	0.01761
3:146897290:T:A	50	86	0.91	0.425
3:146897292:T:A	50	90	0.92	0.4929
3:146897294:T:A	50	92	0.91	0.3994
3:146897296:A:T	49	100	0.99	0.02215
3:146897343:A:G	50	100	0.92	0.2253
3:146897485:C:A	50	100	0.96	0.02832
3:146897815:A:T	49	91.8	0.85	0.4497
3:146897947:A:G	50	98	0.9	0.01126
3:146898018:A:T	50	84	0.83	0.3101
3:146898236:G:A	50	98	0.74	0.02215
3:146898575:A:G	50	100	0.8	0.01997
3:146898704:T:C	50	90	0.8	0.1534
3:146898880:T:G	50	100	0.94	0.03341
3:146899343:C:G	50	100	0.99	0.4775
3:146899578:T:C	50	100	0.99	0.04012
3:146899611:T:C	50	100	0.96	0.07571
3:146899743:C:A	50	100	1	0.0886
3:146899754:C:T	50	100	0.99	0.03994
3:146899868:A:G	50	96	0.98	0.1318
3:146899949:A:G	50	100	0.99	0.04012
3:146899996:C:A	50	100	0.99	0.08769
3:146900981:T:C	50	100	1	0.1305
3:146901504:G:A	47	100	0.94	0.06736
3:146901792:G:A	50	100	0.98	0.1917
3:146902052:C:T	50	100	1	0.09041
3:146902101:G:C	50	98	0.83	0.01852
3:146902731:G:A	50	100	0.99	0.2271
3:146903138:T:C	50	100	0.99	0.2275
3:146903500:T:C	50	100	0.98	0.1919
3:146903732:G:A	50	98	0.97	0.04139
3:146904221:C:T	50	100	0.98	0.08097
3:146904270:G:C	50	100	0.99	0.03994
3:146904436:G:A	50	100	1	0.3593
3:146904546:A:T	50	100	0.97	0.04975
3:146904682:C:G	50	100	0.99	0.4668
3:146904722:T:C	50	100	1	0.2275
3:146904878:T:C	50	100	0.99	0.03994
3:146905114:A:G	50	100	0.99	0.4726
3:146905302:T:C	50	100	1	0.1324
3:146906102:C:T	50	98	0.98	0.06118
3:146906726:A:C	50	100	0.99	0.09132
3:146906897:A:G	50	100	1	0.4724
3:146907243:T:C	50	100	1	0.132
3:146907282:C:A	50	86	0.77	0.0492
3:146907384:T:A	50	100	0.97	0.04103
3:146907522:C:T	50	98	0.84	0.0581
3:146907590:C:T	50	98	0.94	0.01943
3:146907599:T:C	50	98	0.94	0.01943
3:146907666:C:G	50	96	0.8	0.05919
3:146908003:G:A	35	80	0.72	0.1525
3:146908687:A:T	50	100	1	0.132
3:146908688:T:C	50	100	1	0.1322
3:146908865:C:T	50	100	0.99	0.0138
3:146909733:C:G	50	100	0.98	0.08115
3:146909783:C:A	50	100	0.99	0.09096
3:146909826:A:G	50	100	1	0.2288
3:146910243:C:G	50	100	0.99	0.0138
3:146910595:C:A	50	100	1	0.1329
3:146910682:T:C	50	100	1	0.1327
3:146910989:T:C	50	100	0.98	0.06373
3:146911080:T:C	50	100	0.98	0.04557
3:146911106:C:T	50	100	1	0.1327
3:146911246:T:G	50	100	0.98	0.03686
3:146911762:A:T	50	100	0.98	0.06245
3:146911834:C:T	50	100	1	0.09277
3:146912221:C:T	50	100	1	0.03994
3:146912877:C:G	50	100	1	0.472
3:146913237:C:A	50	100	0.98	0.0817
3:146913852:T:A	50	100	0.97	0.04557
3:146914149:C:T	50	100	0.99	0.2264
3:146914290:C:G	50	100	0.99	0.09259
3:146914343:C:T	50	100	0.99	0.09622
3:146914344:G:A	50	100	0.97	0.06863
3:146914377:T:C	50	100	0.99	0.1338
3:146914886:C:T	50	100	1	0.03994
3:146915117:G:T	50	100	0.99	0.2271
3:146915223:A:G	50	100	0.99	0.1917
3:146915224:C:T	50	100	0.99	0.4739
3:146915549:T:C	50	100	0.98	0.01616
3:146915620:A:G	50	100	0.99	0.4759
3:146915793:T:C	50	100	0.99	0.3618
3:146915920:C:T	50	100	0.99	0.09259
3:146916041:T:C	50	100	0.99	0.08188
3:146916248:C:T	50	100	0.99	0.4818
3:146916320:G:A	50	100	0.99	0.1903
3:146916476:A:G	50	98	0.95	0.02378
3:146916555:T:C	50	100	0.99	0.04103
3:146917849:G:A	50	100	0.98	0.0915
3:146917905:T:C	50	98	0.94	0.02415
3:146918202:C:T	50	98	0.94	0.02378
3:146918208:C:T	50	100	0.99	0.2271
3:146918751:T:A	50	100	0.97	0.04575
3:146919503:A:G	50	100	0.98	0.08206
3:146920001:T:C	50	100	0.98	0.3624
3:146920046:T:C	50	100	0.98	0.134
3:146920320:C:A	50	98	0.89	0.01924
3:146921276:C:A	50	98	0.98	0.04012
3:146921363:T:G	49	100	0.72	0.02215
3:146921905:A:T	50	100	0.92	0.02614
3:146922012:G:T	50	100	0.96	0.01797
3:146922117:T:A	50	100	0.94	0.04575
3:146922322:A:T	50	94	0.89	0.2482
3:146922728:C:G	50	100	0.92	0.02288
3:146923807:C:T	50	100	0.88	0.02378
3:146924211:A:G	50	98	0.85	0.03704
3:146924568:T:C	50	100	0.96	0.4434
3:146925485:G:A	50	100	0.99	0.4493
3:146925589:T:G	50	100	1	0.2015
3:146926112:C:T	50	100	0.98	0.07843
3:146926290:T:C	50	100	0.99	0.01471
3:146926747:A:C	50	100	1	0.1305
3:146926748:G:T	50	100	0.84	0.04811
3:146927344:G:C	50	100	0.99	0.2367
3:146927690:C:A	50	98	0.99	0.3962
3:146928060:A:T	50	100	1	0.2148
3:146928145:A:G	50	100	0.99	0.07879
3:146928472:G:T	50	100	0.97	0.07625
3:146929070:C:T	50	100	1	0.2155
3:146929135:C:T	50	100	0.99	0.04539
3:146929227:T:C	50	100	1	0.1309
3:146929318:G:A	50	98	0.93	0.03413
3:146929517:C:T	50	98	0.91	0.2155
3:146929552:T:C	50	98	1	0.3951
3:146929806:C:T	50	98	1	0.3936
3:146929823:A:T	50	100	1	0.07625
3:146930152:T:C	50	100	1	0.07861
3:146930617:A:C	50	96	0.99	0.2023
3:146930913:T:G	50	98	0.8	0.01507
3:146931700:T:C	50	98	0.98	0.03649
3:146931923:T:C	50	100	1	0.1514
3:146932042:A:C	50	100	0.98	0.1411
3:146932170:G:A	50	100	1	0.01126
3:146932233:C:A	50	100	1	0.1498
3:146932367:T:A	50	100	1	0.01652
3:146932691:G:A	50	100	1	0.07625
3:146932722:T:C	50	100	1	0.01725
3:146932777:T:A	50	100	1	0.2144
3:146933100:G:A	50	100	1	0.1122
3:146933612:G:A	50	100	1	0.02415
3:146934090:T:C	50	100	0.98	0.07643
3:146934122:G:A	50	100	1	0.3401
3:146934392:G:C	50	100	1	0.2033
3:146934801:G:A	50	100	0.99	0.2899
3:146935031:A:G	49	100	1	0.3401
3:146935417:C:G	50	100	1	0.3402
3:146935471:G:A	50	100	1	0.3402
3:146935576:T:C	50	100	1	0.3402
3:146935625:C:A	50	98	0.98	0.03123
3:146935827:G:A	50	100	1	0.3402
3:146935939:T:C	50	100	1	0.1031
3:146936253:T:C	50	98	1	0.2026
3:146937287:A:G	50	100	1	0.4392
3:146937339:C:T	49	100	1	0.3399
3:146937762:A:T	50	100	1	0.3482
3:146938059:C:T	50	100	1	0.3399
3:146938112:C:T	50	98	0.98	0.0285
3:146938226:G:C	50	100	1	0.1033
3:146938524:G:A	50	100	1	0.3399
3:146938685:A:T	50	98	0.98	0.0285
3:146939784:T:C	50	100	1	0.346
3:146939909:G:A	50	100	1	0.3155
3:146940104:G:C	50	100	1	0.07643
3:146940232:G:A	49	93.9	0.92	0.0138
3:146940234:A:G	49	95.9	0.97	0.2387
3:146940236:A:G	48	97.9	0.99	0.3301
3:146940238:A:G	50	96	1	0.3448
3:146940240:A:G	50	98	1	0.11
3:146940242:A:G	50	98	0.96	0.0167
3:146940306:C:T	50	98	1	0.4423
3:146940720:G:A	50	100	1	0.3404
3:146940728:C:T	50	100	1	0.3399
3:146940772:T:G	50	100	0.99	0.1472
3:146940814:C:T	48	97.9	0.99	0.3393
3:146940932:T:C	50	98	1	0.3402
3:146940955:G:T	50	98	1	0.3399
3:146940956:A:C	50	98	1	0.3399
3:146941025:G:A	50	100	1	0.07625
3:146941037:G:T	50	100	0.99	0.02378
3:146941093:T:A	50	100	1	0.2026
3:146941135:G:A	50	98	0.85	0.04067
3:146941493:A:G	50	100	0.99	0.02723
3:146941580:C:T	50	100	1	0.3399
3:146941672:T:C	50	98	0.96	0.01924
3:146942055:A:G	50	100	0.97	0.1518
3:146942227:G:C	49	100	1	0.1307
3:146942365:A:G	49	93.9	1	0.3462
3:146942570:T:G	50	100	1	0.07625
3:146942978:C:T	50	100	1	0.3938
3:146943108:G:A	50	100	1	0.3931
3:146943420:T:C	50	98	0.99	0.3874
3:146943472:A:T	49	100	1	0.3399
3:146943746:T:C	50	100	0.98	0.02705
3:146943773:G:T	50	100	1	0.02106
3:146943833:C:T	50	100	1	0.1031
3:146943842:C:T	50	100	1	0.07625
3:146943843:T:G	50	100	1	0.3399
3:146943917:T:C	49	100	1	0.3401
3:146943973:G:A	50	98	1	0.1511
3:146944098:A:G	50	100	0.98	0.02705
3:146944309:T:C	50	100	1	0.3934
3:146944444:T:C	50	100	1	0.4483
3:146944494:G:A	50	100	1	0.07879
3:146944621:T:G	50	100	1	0.02397
3:146944826:C:T	50	100	1	0.3399
3:146945195:G:A	50	100	1	0.3399
3:146945284:T:C	50	100	1	0.3936
3:146945650:C:G	50	100	0.93	0.03667
3:146945651:G:A	50	100	0.9	0.02469
3:146945834:G:C	50	100	1	0.07607
3:146945837:G:A	50	100	0.99	0.2023
3:146945985:G:A	50	98	1	0.1516
3:146946189:C:A	50	98	1	0.3393
3:146946320:C:T	50	100	1	0.3411
3:146946462:G:C	50	100	1	0.3399
3:146946658:C:T	50	100	1	0.01834
3:146947319:C:A	50	98	0.72	0.01144
3:146947346:C:T	50	100	1	0.02088
3:146948006:A:G	50	100	1	0.3457
3:146948079:T:C	50	100	0.98	0.01035
3:146948229:T:C	50	100	0.68	0.03794
3:146948307:T:C	50	98	1	0.3862
3:146948416:T:G	50	100	1	0.05283
3:146948481:C:G	50	98	1	0.1514
3:146948602:G:A	50	100	1	0.1026
3:146948680:G:C	50	100	1	0.4448
3:146948733:G:A	50	100	1	0.3391
3:146949461:G:T	50	100	0.98	0.02687
3:146949874:G:A	50	100	1	0.3391
3:146950006:T:G	50	100	1	0.3455
3:146950130:G:A	50	98	1	0.132
3:146950312:A:C	50	98	1	0.1311
3:146951168:G:T	50	98	1	0.1514
3:146951169:C:T	50	98	1	0.1514
3:146951301:C:A	50	100	1	0.0236
3:146951371:C:T	50	100	1	0.3422
3:146951426:T:C	50	100	1	0.2044
3:146952315:G:T	50	100	1	0.3417
3:146952858:T:C	50	100	0.99	0.01489
3:146953085:A:G	50	100	1	0.3482
3:146954345:T:G	48	83.3	0.84	0.09695
3:146954927:C:T	50	100	0.99	0.1487
3:146954947:T:C	50	100	1	0.1318
3:146955321:G:A	50	98	0.92	0.04666
3:146955625:A:G	50	98	1	0.3865
3:146955739:A:G	50	100	1	0.3453
3:146955801:G:A	50	100	1	0.1511
3:146955929:C:T	50	100	1	0.1511
3:146956195:C:A	50	100	0.99	0.1487
3:146956258:C:A	50	98	1	0.4693
3:146956281:C:A	50	98	1	0.392
3:146956287:A:G	50	98	1	0.3927
3:146957328:T:C	50	98	1	0.1943
3:146957814:G:A	50	100	0.92	0.02451
3:146957942:G:A	50	98	1	0.3863
3:146958100:C:T	47	100	1	0.07662
3:146958577:T:C	50	100	1	0.2037
3:146958673:T:G	50	98	1	0.1086
3:146959065:C:A	50	100	0.97	0.01071
3:146959280:C:G	50	100	1	0.386
3:146959791:A:C	50	100	1	0.3509
3:146959954:T:C	50	100	1	0.4355
3:146960685:A:T	49	100	1	0.07643
3:146961040:A:G	50	100	0.96	0.02832
3:146961394:C:T	50	98	1	0.2077
3:146961495:T:C	50	100	1	0.07698
3:146961612:T:A	50	100	1	0.1914
3:146962207:G:A	50	100	0.81	0.01471
3:146962601:G:C	50	100	1	0.01652
3:146962946:G:C	50	96	1	0.2035
3:146962990:C:T	50	100	0.98	0.05719
3:146963402:G:A	50	100	1	0.1788
3:146963522:T:C	50	100	1	0.0768
3:146963596:C:A	50	100	1	0.07662
3:146963996:T:C	50	100	1	0.0768
3:146964085:T:G	50	100	1	0.3504
3:146964609:A:C	50	100	1	0.207
3:146965045:G:C	50	100	1	0.4434
3:146965063:T:C	50	100	0.98	0.02996
3:146965609:A:C	50	100	0.86	0.01598
3:146965885:G:A	50	100	1	0.2121
3:146965942:C:A	50	100	1	0.0236
3:146966222:A:G	50	100	1	0.0768
3:146966381:G:C	50	100	0.94	0.02923
3:146967391:C:A	50	90	0.75	0.10780000000000001
3:146967393:A:C	50	82	0.84	0.4383
3:146967395:A:C	48	89.6	0.81	0.07934
3:146967408:C:T	50	96	0.92	0.1514
3:146967632:T:C	50	100	1	0.1828
3:146967749:T:C	50	100	0.99	0.1467
3:146968443:G:A	50	100	0.99	0.1465
3:146969181:G:C	50	100	0.99	0.1465
3:146969195:G:C	50	100	0.98	0.02996
3:146969715:G:A	50	100	1	0.4023
3:146969875:T:C	50	100	0.98	0.1422
3:146970691:A:G	50	100	1	0.4072
3:146970888:T:C	50	98	0.92	0.01924
3:146971534:G:A	50	100	1	0.07898
3:146971739:G:A	50	100	1	0.1307
3:146972189:T:G	50	100	1	0.3845
3:146972428:T:C	50	100	1	0.3399
3:146972834:G:A	50	100	1	0.07662
3:146973802:A:G	50	100	1	0.0768
3:146974510:C:A	50	100	0.99	0.1465
3:146975334:T:C	50	100	0.98	0.01997
3:146975887:G:A	50	100	0.93	0.01834
3:146976198:G:A	50	98	0.82	0.04121
3:146977403:G:A	50	100	1	0.3571
3:146977451:C:G	50	100	1	0.1529
3:146977983:G:T	50	100	1	0.15310000000000001
3:146978032:C:T	50	100	0.99	0.03522
3:146978164:G:A	50	100	0.99	0.03522
3:146978346:C:T	50	100	0.83	0.01089
3:146978492:C:T	50	100	1	0.1527
3:146978751:C:T	50	100	1	0.0768
3:146978886:T:C	50	100	0.89	0.05356
3:146979356:G:A	50	100	1	0.1583
3:146980002:G:A	50	100	1	0.1469
3:146980061:A:G	50	100	0.98	0.05229
3:146980137:C:G	50	100	1	0.1467
3:146981184:G:A	50	100	0.98	0.05646
3:146981323:C:T	50	100	1	0.1527
3:146981391:T:C	50	100	0.99	0.1469
3:146982590:A:G	50	100	1	0.1471
3:146982899:T:G	50	100	0.98	0.04902
3:146983253:G:T	50	100	1	0.1523
3:146983391:G:T	50	100	0.98	0.04884
3:146984240:T:A	50	100	0.99	0.05229
3:146984393:T:C	50	100	1	0.01834
3:146984450:G:A	50	100	0.85	0.01198
3:146985104:T:G	50	100	1	0.4038
3:146986001:A:C	50	100	1	0.0768
3:146986103:C:T	50	100	1	0.1525
3:146986477:T:C	50	100	0.98	0.0236
3:146986612:A:G	50	100	1	0.1525
3:146986661:A:G	50	100	1	0.1525
3:146987091:G:A	50	100	1	0.02397
3:146987385:A:G	50	100	0.95	0.02342
3:146987543:T:C	50	100	1	0.1525
3:146988648:T:C	50	98	1	0.1293
3:146988661:G:A	50	98	1	0.1523
3:146988711:G:A	50	100	1	0.1525
3:146988990:T:C	50	100	1	0.1523
3:146989053:A:G	50	98	1	0.457
3:146989156:A:G	50	100	0.99	0.06373
3:146989242:G:T	50	100	1	0.1521
3:146989621:G:A	50	100	1	0.1523
3:146990073:A:G	50	100	0.96	0.06881
3:146990212:T:G	50	100	1	0.0768
3:146990847:G:C	50	100	1	0.03086
3:146991222:C:T	50	100	1	0.2015
3:146991771:T:C	50	100	0.89	0.05483
3:146993150:C:G	50	100	1	0.05192
3:146993308:T:C	50	100	1	0.05192
3:146993974:C:G	50	100	1	0.1498
3:146994306:C:G	50	98	0.99	0.4052
3:146994655:C:A	50	100	1	0.1496
3:146994771:A:G	50	98	1	0.07662
3:146995302:A:G	50	100	1	0.02687
3:146995325:T:G	50	100	1	0.05211
3:146995331:T:C	50	100	0.99	0.1516
3:146995750:C:A	50	100	1	0.1511
3:146996041:T:C	50	100	1	0.2736
3:146996050:G:A	50	100	0.94	0.02342
3:146996054:C:T	50	100	1	0.1511
3:146996157:C:T	50	100	1	0.1512
3:146996233:C:T	50	98	1	0.1529
3:146996345:C:T	49	98	1	0.07534
3:146996569:G:A	50	100	0.92	0.01997
3:146996858:A:G	50	100	1	0.05211
3:146997030:T:C	50	100	0.99	0.06409
3:146997322:G:A	50	96	0.98	0.4779
3:146997404:G:A	50	100	1	0.04884
3:146997454:G:T	50	100	1	0.1523
3:146997560:C:T	50	98	1	0.07553
3:146999038:A:C	50	98	1	0.1658
3:146999731:C:T	50	98	1	0.07516
3:147000172:C:T	50	98	1	0.07698
3:147000815:C:T	50	100	1	0.1489
3:147001430:C:T	50	96	0.99	0.2447
3:147001918:T:A	50	100	1	0.1505
3:147001944:T:G	50	100	1	0.1275
3:147002147:T:C	50	100	1	0.04884
3:147002344:C:T	50	100	0.99	0.04847
3:147002425:C:T	50	98	1	0.07498
3:147003296:C:G	50	98	1	0.07662
3:147003963:C:G	50	98	0.99	0.0581
3:147003983:C:T	50	100	1	0.1501
3:147004312:A:G	50	100	0.82	0.0207
3:147004411:A:G	50	98	0.99	0.4011
3:147004484:C:A	50	98	0.99	0.406
3:147004596:G:A	50	100	1	0.1545
3:147005533:T:C	50	96	0.99	0.08533
3:147005558:C:T	50	100	0.99	0.4121
3:147005760:C:A	50	100	1	0.1378
3:147005860:G:A	50	100	0.99	0.1445
3:147006140:C:T	50	100	0.98	0.02796
3:147006345:A:G	50	98	1	0.07952
3:147006929:C:T	50	98	1	0.1516
3:147007086:C:T	50	94	0.98	0.4935
3:147007367:T:G	50	100	1	0.1447
3:147007430:A:G	50	100	1	0.1393
3:147007922:T:C	50	100	0.96	0.01779
3:147008337:T:G	50	100	0.9	0.1754
3:147008491:T:C	50	100	0.84	0.09532
3:147008842:G:T	50	100	0.93	0.02905
3:147009495:C:A	50	100	0.96	0.01797
3:147009536:C:T	50	100	0.98	0.04176
3:147009808:G:T	50	100	0.94	0.01452
3:147009853:G:T	50	100	0.98	0.0728
3:147009988:T:C	50	100	0.93	0.05338
3:147010062:T:C	50	100	0.98	0.04212
3:147010150:T:A	50	100	0.96	0.1921
3:147010876:G:C	50	100	0.96	0.4328
3:147010883:T:G	50	98	0.99	0.07371
3:147011118:G:T	50	100	0.98	0.2131
3:147011756:T:C	50	100	0.98	0.01489
3:147012152:C:T	50	100	0.98	0.2141
3:147012160:T:C	50	98	0.97	0.187
3:147012164:A:C	49	100	0.98	0.4288
3:147012584:C:T	50	100	0.98	0.03195
3:147013379:A:G	50	100	0.94	0.05247
3:147013444:C:A	50	100	0.98	0.4626
3:147013668:C:T	50	100	0.99	0.01743
3:147013677:G:A	50	100	0.96	0.01362
3:147013753:C:T	50	100	0.97	0.2355
3:147013917:G:A	50	100	1	0.07389
3:147014734:C:T	50	100	0.94	0.09005
3:147014766:C:A	50	100	0.98	0.4296
3:147016102:G:C	50	100	0.97	0.03704
3:147016116:T:C	50	98	0.96	0.02288
3:147016304:C:T	50	100	1	0.03195
3:147016393:G:A	49	100	1	0.07371
3:147016433:A:G	49	100	0.99	0.3691
3:147016637:T:C	50	100	1	0.02578
3:147016685:C:T	50	100	1	0.03268
3:147017080:C:T	50	100	0.99	0.02923
3:147017095:A:G	50	98	0.96	0.02179
3:147017127:A:G	50	100	0.94	0.02524
3:147017262:T:C	50	100	0.98	0.07625
3:147018878:A:C	50	100	0.99	0.3497
3:147018895:T:G	50	100	0.97	0.05356
3:147019285:A:G	50	100	1	0.07244
3:147019290:A:T	50	100	0.99	0.03486
3:147019430:C:T	50	100	1	0.07244
3:147019520:A:G	50	100	0.95	0.01289
3:147019880:C:A	50	100	0.99	0.01725
3:147019975:C:T	50	100	0.98	0.01362
3:147020144:A:G	50	100	1	0.07244
3:147020376:C:T	50	100	0.82	0.02288
3:147020380:A:C	50	100	0.97	0.04829
3:147020663:G:C	50	100	1	0.07317
3:147020843:C:T	50	100	0.99	0.01797
3:147021570:A:G	50	100	0.97	0.01434
3:147022328:G:A	50	100	0.99	0.06118
3:147022515:G:A	50	100	1	0.01743
3:147022677:G:A	50	100	1	0.02905
3:147022955:C:G	50	100	1	0.03413
3:147023655:A:C	50	100	1	0.03486
3:147024087:T:G	50	100	1	0.03486
3:147024239:C:A	50	100	0.96	0.03486
3:147024456:T:C	50	100	1	0.03486
3:147024523:T:C	50	100	1	0.03413
3:147025096:T:C	50	100	1	0.02905
3:147025464:G:T	50	100	1	0.03758
3:147026134:C:G	50	100	0.98	0.01725
3:147026368:A:G	50	100	1	0.03758
3:147026531:A:G	50	100	0.91	0.0443
3:147027074:C:A	50	100	1	0.02905
3:147027424:G:A	50	100	0.96	0.01198
3:147028077:C:T	50	100	0.96	0.02905
3:147028378:T:C	50	100	1	0.01471
3:147028460:C:T	50	100	1	0.07244
3:147028476:G:A	50	100	1	0.3664
3:147030910:T:G	50	92	0.85	0.05574
3:147030943:G:A	50	100	1	0.01779
3:147031211:C:T	50	100	1	0.01779
3:147031365:A:C	50	100	1	0.03813
3:147031616:C:T	50	100	1	0.03431
3:147031688:A:G	50	100	1	0.3371
3:147031737:T:C	50	100	1	0.03431
3:147031770:C:T	50	100	1	0.03794
3:147031851:C:T	50	100	1	0.01761
3:147032238:G:A	50	100	1	0.01906
3:147032595:C:A	50	100	1	0.04212
3:147032652:C:G	49	100	1	0.07244
3:147033138:C:T	50	100	0.98	0.1997
3:147033330:T:C	50	100	1	0.03431
3:147033613:C:T	50	100	0.98	0.04593
3:147034122:C:T	50	100	1	0.07262
3:147034187:A:G	50	100	0.93	0.05138
3:147034632:C:G	50	100	0.93	0.02487
3:147034751:T:G	50	100	0.98	0.03232
3:147035264:T:C	50	98	1	0.1113
3:147035304:A:G	50	100	0.94	0.05592
3:147035931:C:T	50	100	1	0.07244
3:147036243:T:C	50	100	1	0.03395
3:147036352:C:A	50	100	0.98	0.0138
3:147036753:G:A	50	100	1	0.07898
3:147036775:C:T	50	100	1	0.01761
3:147036862:T:C	50	100	1	0.02923
3:147036886:T:C	50	100	0.96	0.02905
3:147037276:T:C	50	100	1	0.03613
3:147037662:A:G	50	100	1	0.01289
3:147037908:A:G	50	100	1	0.03613
3:147038476:A:T	50	100	0.99	0.04121
3:147038938:C:T	50	100	1	0.03431
3:147038982:T:G	50	100	1	0.03431
3:147039137:C:T	50	100	1	0.04121
3:147039891:A:C	50	100	1	0.03613
3:147039977:A:G	50	100	1	0.03431
3:147040052:T:C	50	100	1	0.2876
3:147040207:G:A	50	100	1	0.01216
3:147040529:T:C	50	100	1	0.03722
3:147040618:C:T	50	100	1	0.4047
3:147040794:C:G	49	100	1	0.3555
3:147040938:T:C	50	100	0.96	0.01707
3:147041407:C:G	50	100	1	0.04121
3:147041728:G:A	50	100	0.98	0.02959
3:147041855:A:C	50	100	1	0.02941
3:147042030:T:A	50	100	1	0.07244
3:147042057:C:T	50	100	1	0.07898
3:147042193:A:G	50	98	0.98	0.04847
3:147042224:G:C	50	100	1	0.02923
3:147042300:A:T	50	100	1	0.04121
3:147042314:T:C	50	100	1	0.03431
3:147042723:G:A	49	100	1	0.03722
3:147042750:C:T	50	100	1	0.02269
3:147043054:T:C	50	100	1	0.02651
3:147043200:A:G	50	100	1	0.03613
3:147044240:G:A	50	100	1	0.01144
3:147044407:A:T	50	100	1	0.04121
3:147045352:G:C	50	100	1	0.0374
3:147045370:G:A	50	100	0.98	0.02142
3:147045604:C:T	50	100	1	0.2257
3:147045631:A:C	50	100	1	0.02959
3:147045759:G:A	50	100	1	0.0345
3:147045956:T:C	50	100	1	0.03431
3:147046376:T:G	50	100	1	0.03431
3:147046600:C:G	50	100	1	0.07208
3:147046832:T:C	50	100	1	0.07208
3:147046908:T:C	50	100	1	0.03431
3:147046910:C:T	50	100	0.96	0.02905
3:147046974:T:A	50	100	1	0.02923
3:147047720:A:G	50	100	1	0.03431
3:147047833:T:C	50	100	1	0.0719
3:147048130:T:A	50	100	1	0.03722
3:147048500:T:G	50	100	1	0.01743
3:147048503:G:C	50	100	1	0.0719
3:147049128:C:T	50	100	0.98	0.01507
3:147049247:A:G	50	100	1	0.03722
3:147049492:A:T	50	98	0.84	0.02306
3:147049496:A:T	50	92	0.91	0.201
3:147049504:T:A	50	96	0.89	0.05664
3:147049521:A:G	50	100	1	0.03431
3:147049790:G:A	50	100	1	0.03813
3:147049918:A:C	50	100	1	0.04121
3:147049935:A:G	50	100	1	0.03431
3:147050401:C:T	50	100	1	0.03431
3:147050912:G:A	50	100	1	0.02397
3:147050973:A:G	50	100	0.99	0.03195
3:147051006:T:A	50	100	1	0.03431
3:147051134:G:A	50	100	1	0.07898
3:147052985:T:A	50	100	1	0.03431
3:147053912:C:T	50	100	0.99	0.01053
3:147053913:G:A	50	100	1	0.0345
3:147054307:G:C	50	100	1	0.01743
3:147054612:T:A	50	100	0.93	0.05211
3:147054764:T:G	50	100	1	0.03722
3:147054860:A:G	50	100	1	0.03776
3:147056216:C:T	50	100	0.99	0.03631
3:147056464:C:T	50	100	1	0.03976
3:147056504:T:C	50	100	0.99	0.11
3:147056606:A:C	50	100	1	0.01743
3:147056790:G:A	50	100	1	0.04139
3:147057885:G:C	50	100	0.96	0.01307
3:147058339:G:A	50	100	0.99	0.05047
3:147058414:C:T	50	100	1	0.03486
3:147058474:T:G	50	100	1	0.04139
3:147058519:G:A	50	100	0.99	0.02941
3:147059767:T:C	50	100	0.98	0.0345
3:147059946:A:G	50	100	1	0.01362
3:147060418:A:T	50	100	1	0.01289
3:147060492:G:A	50	100	1	0.04139
3:147060728:A:G	50	100	0.99	0.2006
3:147060872:A:T	50	100	1	0.248
3:147060945:C:T	50	98	1	0.03722
3:147060964:T:C	50	100	1	0.07208
3:147061191:T:G	50	100	0.99	0.0345
3:147061676:T:C	50	100	0.98	0.02941
3:147062334:G:C	50	100	1	0.427
3:147062530:T:A	50	100	0.98	0.02941
3:147062927:T:C	50	100	1	0.01743
3:147063720:A:G	50	100	0.99	0.0345
3:147063838:T:C	50	100	0.98	0.03631
3:147064421:G:A	50	100	1	0.07244
3:147064654:T:C	50	100	1	0.07262
3:147065051:C:T	50	100	0.95	0.0167
3:147065131:T:C	50	100	0.99	0.0345
3:147065902:T:C	50	100	0.99	0.0345
3:147065996:C:T	50	100	0.92	0.01507
3:147067076:T:C	50	100	1	0.01743
3:147068310:T:C	50	100	0.98	0.02941
3:147068554:C:A	50	100	0.97	0.03232
3:147068571:C:G	50	100	1	0.04139
3:147069133:T:C	50	100	0.97	0.0325
3:147069716:T:C	50	100	0.98	0.02941
3:147069756:G:A	50	100	1	0.04139
3:147069784:T:G	50	100	1	0.01743
3:147069866:T:C	50	100	1	0.2524
3:147070264:G:C	50	100	0.99	0.161
3:147070323:A:C	50	100	1	0.2927
3:147070551:G:A	50	100	0.99	0.0492
3:147070954:G:T	50	100	0.98	0.02941
3:147071432:A:T	50	98	1	0.01707
3:147072075:A:C	50	100	1	0.07262
3:147072378:T:A	50	100	1	0.07262
3:147072763:C:A	50	100	1	0.03722
3:147073426:A:G	50	100	0.85	0.0138
3:147074158:C:T	50	100	1	0.07262
3:147075042:T:G	50	100	0.98	0.03631
3:147075168:C:A	50	100	1	0.01761
3:147075170:G:A	50	100	0.93	0.01743
3:147075364:C:T	50	100	0.98	0.01743
3:147075495:A:G	50	100	0.98	0.01398
3:147075776:A:G	50	100	1	0.01398
3:147075858:T:C	50	100	1	0.01743
3:147075944:C:T	50	100	0.98	0.01253
3:147077300:G:A	50	100	0.98	0.02941
3:147077761:G:T	50	100	1	0.0728
3:147078127:A:G	50	100	1	0.07262
3:147079095:C:T	50	100	1	0.2522
3:147079162:G:A	50	100	1	0.04139
3:147079230:A:T	50	96	1	0.2816
3:147079591:G:A	50	100	1	0.07262
3:147080023:A:G	50	100	0.98	0.03631
3:147080802:A:G	50	100	0.98	0.03631
3:147081215:C:T	48	100	1	0.02651
3:147081269:T:G	49	98	0.96	0.02705
3:147081295:T:C	50	98	0.96	0.02778
3:147081303:A:G	50	98	0.96	0.02778
3:147081310:A:G	50	98	0.96	0.02778
3:147081313:C:T	49	100	0.96	0.02778
3:147081319:G:A	50	100	0.96	0.03268
3:147081329:A:T	50	98	0.99	0.03613
3:147081358:C:T	50	100	1	0.01362
3:147082279:A:G	50	100	1	0.04121
3:147082517:G:A	50	100	0.96	0.0345
3:147082860:T:A	50	100	1	0.07262
3:147083070:T:C	50	100	0.99	0.1118
3:147084573:C:A	50	100	1	0.03722
3:147084919:C:G	50	100	0.96	0.0325
3:147085251:G:C	50	100	1	0.03976
3:147085428:T:C	50	100	1	0.03722
3:147085590:G:T	50	100	1	0.07208
3:147085778:G:C	50	100	1	0.0187
3:147086372:C:A	49	100	0.99	0.4065
3:147086846:C:T	50	100	1	0.4067
3:147087668:C:T	50	100	1	0.01216
3:147088138:C:T	50	100	0.98	0.02905
3:147089378:A:G	50	100	1	0.03758
3:147089776:T:C	50	100	1	0.07262
3:147089975:G:A	50	100	1	0.07262
3:147090241:T:C	50	100	0.97	0.01325
3:147090728:G:C	50	100	0.97	0.03504
3:147090762:G:A	50	100	0.93	0.05247
3:147091047:G:A	50	100	0.96	0.01616
3:147091116:A:G	50	100	0.99	0.03595
3:147091379:T:C	50	100	1	0.0728
3:147091576:A:G	50	100	1	0.07262
3:147091734:G:A	50	100	1	0.4056
3:147091886:G:A	50	100	0.95	0.02052
3:147092150:G:A	50	100	0.99	0.2024
3:147092183:A:G	50	100	0.99	0.03486
3:147092320:G:C	50	100	1	0.03377
3:147092436:T:C	50	100	0.99	0.2028
3:147092540:G:A	50	100	1	0.3816
3:147092563:C:T	50	100	0.95	0.02887
3:147092893:G:C	50	100	1	0.4049
3:147093026:C:A	50	100	0.97	0.01325
3:147093027:G:A	50	100	0.98	0.05156
3:147093359:C:A	37	94.6	1	0.405
3:147093868:G:A	50	100	0.98	0.02233
3:147093964:G:T	50	100	0.98	0.05428
3:147095079:G:C	50	100	0.98	0.0345
3:147095514:T:C	50	100	1	0.3194
3:147095936:T:C	49	100	1	0.4519
3:147096125:G:C	50	98	0.94	0.03486
3:147096361:C:G	48	100	0.99	0.03377
3:147096412:G:A	50	100	0.96	0.04884
3:147096619:A:T	50	100	0.95	0.03486
3:147096685:G:A	48	97.9	0.98	0.03758
3:147096793:A:T	50	100	1	0.03522
3:147096875:C:T	50	98	0.99	0.02124
3:147096907:G:T	50	100	0.99	0.4047
3:147096960:A:G	50	100	1	0.07262
3:147097854:A:C	50	100	0.96	0.0325
3:147098081:T:A	50	100	0.96	0.01307
3:147098182:C:T	50	100	1	0.4539
3:147098924:A:C	50	100	1	0.07262
3:147099145:A:G	50	100	0.98	0.03776
3:147099181:C:T	50	100	1	0.2792
3:147099252:C:G	50	100	0.99	0.0354
3:147099337:C:T	50	100	0.99	0.03486
3:147099691:T:C	50	100	1	0.02505
3:147099732:A:T	50	100	0.95	0.0325
3:147100668:C:G	50	100	0.92	0.0118
3:147101117:C:G	50	100	1	0.0305
3:147101705:C:T	50	100	0.99	0.4989
3:147102421:T:C	50	100	0.95	0.01688
3:147102981:G:A	50	100	0.96	0.02796
3:147102982:T:C	50	100	0.95	0.01688
3:147103539:T:C	50	100	0.95	0.01616
3:147103751:G:A	50	100	0.99	0.4584
3:147103840:C:A	50	100	0.84	0.02088
3:147103981:T:C	50	98	0.99	0.4394
3:147104222:G:C	50	98	1	0.3195
3:147104428:G:A	50	100	0.94	0.01307
3:147104809:T:G	50	100	1	0.07262
3:147104942:T:C	50	100	0.94	0.02977
3:147105312:T:G	50	100	0.99	0.439
3:147105948:C:T	50	100	0.98	0.02869
3:147106497:T:C	50	100	1	0.07262
3:147106773:T:C	50	100	1	0.07262
3:147107023:G:A	50	100	0.92	0.0325
3:147107452:T:A	50	100	1	0.01888
3:147107622:T:C	50	100	1	0.05265
3:147107859:T:C	50	98	0.98	0.01906
3:147107964:T:A	50	100	1	0.01924
3:147108049:A:T	50	100	1	0.3195
3:147108050:C:T	50	100	0.92	0.0325
3:147108117:T:C	50	100	1	0.01888
3:147108206:A:C	50	100	1	0.07262
3:147108216:A:C	50	100	0.97	0.01344
3:147108285:G:C	50	100	1	0.07262
3:147108632:T:C	50	98	0.88	0.03613
3:147108794:G:A	46	100	1	0.02887
3:147108861:T:G	46	97.8	0.97	0.03849
3:147109106:G:T	50	100	0.94	0.01416
3:147109147:T:C	50	98	1	0.4027
3:147109447:G:T	47	97.9	0.99	0.4041
3:147110200:G:T	50	100	0.99	0.3985
3:147110561:G:C	50	100	0.91	0.02905
3:147110921:G:A	50	98	0.92	0.03504
3:147111067:C:A	50	100	0.73	0.0118
3:147111435:A:C	50	100	1	0.3618
3:147111701:A:G	50	100	0.92	0.03504
3:147111707:C:T	50	100	0.98	0.03359
3:147112419:A:T	50	100	0.99	0.3981
3:147112690:A:G	50	100	0.99	0.0492
3:147113130:T:C	50	100	0.95	0.02832
3:147113231:G:A	50	100	0.93	0.05192
3:147113400:A:G	50	100	1	0.02887
3:147113599:C:T	50	100	0.99	0.4043
3:147113820:C:T	50	100	1	0.0305
3:147114330:T:C	50	100	1	0.0728
3:147114386:T:C	50	100	0.91	0.03504
3:147114547:T:C	50	100	0.9	0.02959
3:147116216:C:T	50	100	1	0.3609
3:147116935:T:C	50	100	0.97	0.03849
3:147117395:C:T	50	100	0.99	0.1536
3:147117470:C:T	50	100	1	0.4078
3:147117861:G:A	50	100	1	0.3194
3:147117927:A:T	50	100	1	0.08769
3:147119767:G:A	50	100	0.98	0.01452
3:147120142:T:C	50	100	1	0.4484
3:147120206:T:C	50	100	0.98	0.06118
3:147121111:A:G	50	100	0.99	0.03885
3:147121235:G:A	50	100	1	0.4005
3:147121241:T:C	50	100	1	0.0886
3:147121303:G:A	50	100	1	0.08878
3:147121352:T:C	50	100	1	0.4009
3:147121414:T:A	50	100	0.99	0.02033
3:147121692:G:A	50	100	1	0.08878
3:147121798:C:A	50	100	1	0.08878
3:147122064:G:A	50	100	1	0.3439
3:147122928:A:G	50	100	1	0.08878
3:147123070:A:C	50	100	0.98	0.08878
3:147123164:T:G	50	100	1	0.08878
3:147123291:C:A	50	100	0.98	0.06209
3:147123404:T:G	50	100	1	0.08896
3:147123424:C:T	50	100	1	0.08878
3:147123743:A:T	50	100	0.97	0.01216
3:147124180:G:T	50	98	1	0.05065
3:147124444:A:G	50	100	1	0.08914
3:147124836:G:C	50	100	1	0.03922
3:147124918:G:C	50	100	0.96	0.01616
3:147124931:G:A	50	100	1	0.08769
3:147124942:C:T	50	100	0.99	0.03794
3:147125024:A:T	50	100	1	0.08769
3:147125421:C:G	50	100	1	0.3856
3:147125510:T:C	50	100	1	0.0216
3:147125973:A:G	50	100	0.98	0.06118
3:147126003:A:G	50	100	1	0.08878
3:147126046:C:T	50	100	1	0.08878
3:147126126:C:T	50	100	0.99	0.02033
3:147126184:C:A	50	100	1	0.08878
3:147126203:C:T	49	100	1	0.08878
3:147126233:T:A	50	100	1	0.08878
3:147126256:A:C	50	100	0.97	0.08914
3:147126357:G:T	50	100	1	0.08878
3:147126363:C:T	50	100	1	0.08878
3:147126643:G:A	50	100	1	0.08878
3:147126745:T:A	50	100	1	0.08878
3:147127152:G:C	50	100	1	0.01743
3:147127277:A:G	50	100	1	0.08878
3:147127356:C:T	50	100	1	0.08896
3:147127357:A:G	50	100	1	0.08878
3:147127848:T:A	50	98	1	0.08878
3:147127952:C:T	50	100	0.75	0.01961
3:147128081:C:T	50	100	0.94	0.01307
3:147128197:A:G	50	100	0.99	0.2039
3:147128205:T:A	50	100	1	0.08878
3:147128299:T:C	50	100	1	0.08878
3:147128375:T:C	50	100	0.98	0.1525
3:147128455:C:T	49	100	0.97	0.08878
3:147128514:T:C	50	100	1	0.08896
3:147128689:T:C	50	100	1	0.2326
3:147129029:G:A	50	96	0.8	0.01888
3:147129288:T:A	50	100	1	0.08896
3:147129293:T:C	50	100	0.96	0.01616
3:147129599:G:A	50	100	1	0.08896
3:147129874:A:T	50	100	1	0.08896
3:147129967:G:C	50	100	1	0.08896
3:147129969:T:G	50	100	1	0.08896
3:147130046:A:G	50	100	0.99	0.03794
3:147130122:C:A	50	100	1	0.08896
3:147130261:A:T	50	100	1	0.08896
3:147130374:C:T	50	100	1	0.4072
3:147130733:G:T	50	100	1	0.08896
3:147130749:C:T	50	100	0.68	0.01979
3:147130822:A:G	50	100	0.99	0.02033
3:147130839:C:T	50	100	1	0.08932
3:147131156:A:T	50	98	1	0.08896
3:147131286:A:G	50	100	0.92	0.01162
3:147131732:A:C	50	100	1	0.08896
3:147132115:C:T	50	100	1	0.08896
3:147132116:A:G	50	100	1	0.1572
3:147132314:T:G	50	100	0.98	0.08896
3:147132401:A:G	50	100	0.9	0.01688
3:147132506:C:T	50	100	1	0.08896
3:147132949:T:C	50	100	1	0.08896
3:147133027:C:T	50	100	1	0.08896
3:147133070:A:C	50	100	0.99	0.02033
3:147133288:C:T	50	98	1	0.05047
3:147133294:T:C	50	98	1	0.08896
3:147133463:A:G	50	100	0.99	0.1512
3:147133616:A:G	50	100	1	0.08896
3:147133664:C:T	50	100	1	0.08896
3:147133752:C:T	50	100	1	0.08896
3:147133866:C:T	50	100	1	0.3433
3:147134128:T:C	50	100	0.79	0.01943
3:147134287:T:C	50	100	0.91	0.01688
3:147134325:A:T	50	100	0.99	0.05664
3:147134717:C:A	50	100	1	0.08896
3:147134750:A:G	50	100	1	0.08896
3:147134786:A:G	50	100	1	0.08969
3:147135250:C:A	50	100	0.99	0.06227
3:147135293:C:T	50	100	1	0.08896
3:147135393:T:C	50	100	1	0.02542
3:147135544:G:T	50	100	1	0.08896
3:147135608:G:A	50	100	1	0.06354
3:147135842:C:T	50	100	1	0.06354
3:147136120:T:C	50	100	1	0.1525
3:147136330:A:G	50	100	1	0.02542
3:147136590:G:T	50	100	0.99	0.03813
3:147136610:C:T	50	100	0.94	0.01634
3:147136646:T:C	50	100	1	0.3435
3:147136911:A:G	50	100	1	0.08896
3:147137001:G:C	49	100	1	0.08896
3:147137002:G:A	50	100	1	0.08787
3:147137109:T:G	50	100	0.89	0.02633
3:147137167:A:G	50	98	1	0.08896
3:147137292:A:G	50	100	1	0.3862
3:147137670:G:A	50	100	1	0.08896
3:147137930:A:G	50	100	0.89	0.02052
3:147138289:A:T	50	100	1	0.1565
3:147138831:C:T	50	100	1	0.08951
3:147138838:G:A	50	100	1	0.08896
3:147139049:C:T	50	100	0.99	0.06209
3:147139607:C:A	50	98	1	0.05047
3:147140061:A:G	50	100	1	0.08896
3:147140161:G:A	50	100	0.98	0.08896
3:147140328:A:T	50	100	1	0.08896
3:147140457:G:A	50	100	1	0.03831
3:147140462:T:C	50	100	1	0.08896
3:147140468:T:C	50	100	1	0.08896
3:147140613:T:C	50	100	1	0.06336
3:147140623:A:G	50	100	1	0.3867
3:147140910:G:T	50	100	1	0.08896
3:147140921:T:C	50	100	0.99	0.06118
3:147141144:C:T	49	89.8	0.94	0.1071
3:147141150:C:T	49	95.9	0.92	0.06463
3:147141482:G:A	50	100	1	0.05301
3:147141530:T:A	50	100	0.97	0.01216
3:147141575:C:G	50	100	1	0.08896
3:147141768:T:C	50	100	1	0.3869
3:147141905:G:A	50	100	1	0.4504
3:147142016:A:G	50	100	1	0.08896
3:147142151:A:C	50	100	1	0.08787
3:147142460:G:A	50	100	1	0.08896
3:147142552:C:T	50	100	1	0.01452
3:147142658:T:G	50	100	0.99	0.2046
3:147142661:C:T	50	100	1	0.4606
3:147143146:T:C	49	95.9	1	0.08896
3:147143148:T:C	50	92	0.99	0.1518
3:147143184:G:T	50	100	1	0.08787
3:147143270:G:A	50	100	0.99	0.09277
3:147143734:T:A	50	100	1	0.4504
3:147143771:T:C	50	100	0.99	0.06118
3:147144121:A:G	50	100	1	0.4506
3:147144206:A:G	50	100	1	0.4512
3:147144225:G:A	50	100	1	0.283
3:147144273:G:A	50	100	1	0.4503
3:147144517:A:C	50	100	1	0.08896
3:147144527:C:T	50	100	1	0.4506
3:147145189:A:G	50	100	0.92	0.06845
3:147145519:G:A	50	100	1	0.08896
3:147145850:T:C	49	100	1	0.4459
3:147146410:T:C	50	100	1	0.05301
3:147146471:A:G	50	100	1	0.08896
3:147147488:G:C	50	100	0.99	0.06118
3:147147693:C:T	50	100	1	0.08896
3:147148247:A:G	50	100	1	0.0207
3:147148256:T:C	50	100	1	0.08896
3:147148402:T:C	50	100	1	0.0138
3:147148648:C:T	50	100	1	0.08787
3:147149322:C:T	50	100	0.98	0.05102
3:147149348:G:A	50	100	1	0.4604
3:147149363:A:G	50	100	1	0.08896
3:147149409:T:A	50	100	1	0.4604
3:147149747:A:G	50	100	1	0.4608
3:147150013:G:T	50	100	0.98	0.4486
3:147150642:G:A	50	98	0.98	0.4265
3:147150801:G:A	50	100	1	0.4076
3:147150891:A:G	50	100	0.99	0.407
3:147151015:A:G	50	100	0.96	0.06427
3:147151128:T:G	50	100	0.99	0.0512
3:147151192:C:T	50	100	0.98	0.1269
3:147151277:C:G	50	100	1	0.01688
3:147151822:A:T	49	100	0.99	0.2513
3:147151993:C:A	50	100	0.99	0.05447
3:147152534:C:T	50	100	0.98	0.05102
3:147152712:G:A	50	100	1	0.4809
3:147152821:T:C	50	100	0.91	0.01888
3:147153451:A:C	50	100	0.95	0.0187
3:147153576:A:T	50	100	0.99	0.08061
3:147153622:C:A	50	100	0.98	0.08061
3:147153773:A:G	49	100	1	0.4811
3:147153880:A:C	50	100	1	0.3321
3:147154119:C:T	50	100	1	0.08896
3:147154225:C:G	50	100	1	0.4633
3:147154303:G:C	50	100	1	0.4633
3:147154304:C:T	50	100	1	0.01471
3:147154314:G:A	50	100	1	0.4633
3:147154330:G:C	50	100	1	0.02741
3:147154476:C:T	50	100	0.98	0.05592
3:147154744:C:T	50	100	0.98	0.0561
3:147155035:C:T	50	100	1	0.03794
3:147155195:T:C	50	100	1	0.01416
3:147155212:T:G	50	100	0.99	0.463
3:147155278:A:C	50	98	1	0.4633
3:147155306:A:C	50	100	0.99	0.03032
3:147155317:C:T	50	100	0.98	0.05029
3:147155341:C:T	50	100	1	0.3319
3:147155355:T:C	50	100	1	0.4633
3:147155606:T:C	50	100	0.99	0.06028
3:147155652:A:G	50	100	1	0.01543
3:147155692:T:G	50	100	1	0.3466
3:147155803:T:C	50	100	1	0.02741
3:147155841:C:T	50	100	0.98	0.05592
3:147156225:C:T	50	100	0.99	0.4635
3:147156282:C:A	50	100	1	0.02197
3:147156967:A:C	50	100	1	0.2102
3:147157651:T:C	50	100	0.99	0.05102
3:147157684:T:C	50	100	0.97	0.01888
3:147157958:G:T	50	100	1	0.2135
3:147158132:A:C	50	100	0.99	0.06028
3:147158832:G:C	50	100	1	0.03758
3:147158982:A:G	50	100	1	0.01416
3:147159263:G:C	50	100	0.98	0.05138
3:147159404:G:T	50	100	0.99	0.1425
3:147159576:G:T	50	82	0.99	0.4946
3:147159752:C:T	50	100	0.99	0.3493
3:147159858:G:A	49	100	0.98	0.01888
3:147159921:T:C	48	91.7	1	0.3969
3:147159977:C:T	50	100	0.95	0.01507
3:147160007:C:A	50	96	0.99	0.3722
3:147160017:A:G	50	100	1	0.08896
3:147160324:G:T	50	100	1	0.3998
3:147160355:C:A	50	100	1	0.1826
3:147160448:T:C	50	100	1	0.4
3:147160608:G:A	50	100	0.99	0.1436
3:147160634:G:A	50	100	0.99	0.3722
3:147160664:A:C	50	100	0.98	0.05029
3:147160684:A:C	50	100	1	0.02741
3:147161567:A:G	50	100	0.99	0.2863
3:147161743:C:G	50	100	1	0.0394
3:147161996:C:T	50	100	1	0.02741
3:147162178:C:T	50	100	0.99	0.01888
3:147162308:A:G	50	100	0.99	0.1166
3:147162671:T:C	50	100	1	0.4138
3:147162748:T:C	50	100	0.99	0.1162
3:147162794:G:A	50	100	1	0.01888
3:147163267:A:C	50	100	0.98	0.1592
3:147163479:C:G	50	100	0.99	0.06609
3:147163653:C:G	50	100	1	0.4138
3:147163830:G:A	50	100	1	0.02741
3:147163934:C:A	50	100	1	0.02741
3:147164117:C:A	50	100	1	0.03831
3:147164119:C:T	50	98	1	0.05574
3:147164271:A:C	50	100	1	0.02741
3:147164328:A:G	50	100	0.99	0.06118
3:147164778:A:G	50	100	1	0.08896
3:147164861:A:T	50	100	0.98	0.08715
3:147165304:A:G	50	100	1	0.01888
3:147165665:C:T	50	100	1	0.2829
3:147165860:G:A	50	100	1	0.4003
3:147166756:C:A	50	100	1	0.01688
3:147166772:T:C	50	100	1	0.4003
3:147166820:C:T	50	100	1	0.1162
3:147167215:C:G	50	100	0.85	0.0256
3:147167711:T:G	50	100	1	0.01434
3:147167855:A:G	50	100	1	0.1167
3:147168034:T:C	50	100	1	0.01434
3:147168081:C:A	50	100	1	0.01598
3:147168409:G:A	50	100	1	0.1167
3:147168890:G:C	50	100	1	0.05029
3:147168892:C:T	50	100	1	0.05047
3:147168971:A:T	50	100	1	0.4003
3:147169103:A:G	50	100	1	0.01452
3:147169198:A:T	50	100	1	0.02741
3:147169269:C:T	50	100	1	0.05392
3:147169564:T:C	50	100	1	0.0276
3:147170017:T:C	47	87.2	0.81	0.09005
3:147170187:C:T	50	100	1	0.06082
3:147171868:A:C	50	100	1	0.03813
3:147172450:T:C	50	100	1	0.02741
3:147172673:A:G	50	100	1	0.01888
3:147172702:A:G	50	100	1	0.4909
3:147172861:A:C	50	100	1	0.01434
3:147173035:C:G	50	100	1	0.01888
3:147173085:C:T	50	100	1	0.08896
3:147173917:T:G	50	100	0.99	0.01089
3:147174123:G:A	50	100	1	0.01888
3:147174186:A:G	50	100	1	0.01271
3:147174528:C:T	50	100	1	0.08896
3:147174722:G:C	50	100	0.94	0.05265
3:147174745:G:A	50	100	1	0.02741
3:147175059:G:T	50	100	1	0.2818
3:147175216:C:T	50	100	1	0.4009
3:147175516:G:A	50	100	1	0.02741
3:147175709:C:G	50	100	1	0.01634
3:147175926:A:G	50	100	1	0.02741
3:147176046:C:T	50	100	1	0.4009
3:147176193:C:A	50	100	1	0.02977
3:147176425:G:A	50	100	1	0.08696
3:147176456:C:T	50	98	1	0.2823
3:147176486:C:T	50	100	1	0.2821
3:147176489:G:T	50	100	1	0.08896
3:147176566:A:G	50	100	1	0.01997
3:147176635:G:T	50	100	1	0.02596
3:147176807:A:G	50	100	1	0.01888
3:147176936:G:C	50	100	1	0.2402
3:147177049:A:G	50	94	0.78	0.0374
3:147177050:A:G	50	100	1	0.1167
3:147177702:T:C	50	100	1	0.01997
3:147177874:C:A	50	100	1	0.05102
3:147177924:A:G	50	100	1	0.02741
3:147178049:T:C	50	100	1	0.02741
3:147178086:T:A	50	100	1	0.1436
3:147179347:T:C	50	100	1	0.3468
3:147179403:G:A	50	100	1	0.01888
3:147179416:G:T	50	100	1	0.02741
3:147179659:G:T	50	100	0.93	0.02288
3:147179735:A:G	50	98	0.99	0.3008
3:147180133:A:C	50	100	1	0.05102
3:147180498:G:C	50	100	1	0.01888
3:147181010:A:G	50	100	1	0.2039
3:147181206:T:C	50	100	1	0.01888
3:147181259:A:T	50	100	1	0.06028
3:147181532:T:A	50	100	1	0.4365
3:147182483:A:T	50	100	1	0.03831
3:147182808:G:A	50	100	1	0.08678
3:147183048:C:T	50	100	1	0.01107
3:147183410:G:A	50	100	1	0.08696
3:147183830:G:T	50	100	1	0.0158
3:147183956:T:C	50	100	1	0.08896
3:147184303:T:A	49	100	1	0.1434
3:147184985:G:T	50	100	1	0.05047
3:147185003:A:G	50	100	1	0.06645
3:147185611:G:T	50	100	1	0.06009
3:147185638:T:C	50	100	1	0.02723
3:147185701:T:C	50	100	1	0.02723
3:147186086:T:C	50	100	1	0.07825
3:147186587:G:A	50	100	1	0.3755
3:147186608:C:T	50	100	1	0.01561
3:147187234:T:A	50	100	1	0.3312
3:147187728:A:G	50	100	1	0.4444
3:147187853:A:C	50	100	1	0.4058
3:147187963:A:G	50	100	1	0.08896
3:147188361:T:C	50	100	1	0.05392
3:147189111:G:C	50	100	1	0.05084
3:147189411:C:T	50	100	1	0.4009
3:147189608:T:C	50	100	1	0.01888
3:147190231:T:C	50	100	1	0.02142
3:147190340:G:C	50	100	1	0.01888
3:147190565:T:C	50	100	1	0.0138
3:147190722:A:C	50	100	0.92	0.01561
3:147190736:A:G	50	100	1	0.01634
3:147191079:C:T	50	100	1	0.0138
3:147191480:A:G	50	100	1	0.02741
3:147191721:G:C	50	100	1	0.01888
3:147191948:T:A	50	100	1	0.3308
3:147192108:A:G	50	100	1	0.01634
3:147192307:G:A	50	100	1	0.08678
3:147193412:C:T	50	100	0.96	0.05574
3:147193632:T:C	50	100	1	0.02996
3:147194735:C:A	50	100	1	0.4793
3:147194811:T:A	50	100	1	0.0138
3:147194812:G:C	50	100	1	0.03831
3:147194917:G:C	50	100	1	0.4664
3:147196280:G:A	50	100	0.98	0.01017
3:147196318:C:T	50	100	1	0.4132
3:147196962:A:C	50	100	1	0.06009
3:147197070:C:G	50	100	1	0.1563
3:147197859:G:A	50	100	1	0.01561
3:147198719:C:G	50	100	1	0.02723
3:147198977:C:A	50	100	1	0.43120000000000003
3:147199061:T:G	50	100	1	0.03831
3:147199508:G:A	50	100	1	0.02723
3:147199993:C:A	50	100	0.99	0.05773
3:147200459:T:G	50	100	1	0.01634
3:147200669:C:T	50	100	1	0.02723
3:147200704:A:T	50	100	1	0.01452
3:147201360:G:T	50	98	0.99	0.05773
3:147201364:A:T	50	98	0.99	0.05773
3:147201688:A:G	50	100	1	0.01707
3:147202046:T:A	50	100	1	0.3745
3:147202305:G:A	50	100	1	0.05828
3:147202317:C:T	50	100	1	0.386
3:147203081:C:T	50	100	1	0.05991
3:147203587:T:C	50	100	1	0.01634
3:147203849:C:T	50	100	1	0.3469
3:147204175:G:C	50	100	1	0.05991
3:147204267:T:C	50	100	1	0.01888
3:147205067:C:T	50	100	1	0.01634
3:147205091:A:G	50	100	1	0.03068
3:147205200:C:A	50	100	1	0.4962
3:147206206:T:A	49	100	1	0.3468
3:147206281:T:C	50	100	1	0.03032
3:147206438:T:G	50	100	1	0.06028
3:147206761:C:T	50	100	1	0.0138
3:147206821:T:C	50	100	1	0.03849
3:147206822:C:T	50	100	1	0.06028
3:147207142:T:G	50	100	1	0.03849
3:147207250:G:A	50	100	1	0.02669
3:147208010:G:T	50	100	1	0.05846
3:147208035:T:C	50	100	1	0.01634
3:147208260:G:A	50	100	1	0.2037
3:147208544:C:T	50	100	1	0.07208
3:147209204:T:A	50	100	1	0.05628
3:147209550:C:T	50	100	1	0.07208
3:147209906:A:G	50	100	1	0.03032
3:147210129:C:T	50	100	0.99	0.01888
3:147210325:C:T	50	100	1	0.05664
3:147210973:A:T	50	100	1	0.01888
3:147211318:T:C	50	100	1	0.03195
3:147211784:G:A	50	100	1	0.05646
3:147211809:A:G	50	100	1	0.4958
3:147211939:C:T	50	100	1	0.01561
3:147212516:T:C	50	100	1	0.4308
3:147212530:A:C	50	100	0.97	0.05374
3:147213024:T:A	50	100	0.92	0.03522
3:147213288:A:G	50	100	1	0.2397
3:147213289:T:C	50	100	1	0.06409
3:147213573:A:C	50	100	0.97	0.05374
3:147213640:C:T	50	100	0.92	0.05374
3:147213666:T:C	50	100	1	0.4355
3:147213677:A:C	50	100	1	0.02669
3:147213976:A:G	50	100	1	0.03849
3:147214198:C:G	50	100	1	0.05864
3:147214374:G:A	50	100	1	0.01289
3:147214554:G:C	50	100	1	0.4308
3:147214979:G:A	50	100	0.97	0.06028
3:147215753:C:T	50	100	1	0.4377
3:147215861:A:G	50	100	1	0.3853
3:147215870:C:T	50	100	1	0.06046
3:147215957:T:C	50	100	1	0.2436
3:147216496:T:C	50	98	0.99	0.01888
3:147217102:C:T	50	100	1	0.01997
3:147217491:T:G	50	100	0.99	0.03086
3:147217775:T:C	50	100	1	0.05646
3:147218013:A:T	49	95.9	0.99	0.01888
3:147218636:A:G	50	100	0.99	0.04339
3:147218767:A:C	50	100	0.98	0.02669
3:147219587:A:G	50	100	1	0.02669
3:147220150:G:A	50	100	1	0.02197
3:147220200:C:G	50	100	1	0.43120000000000003
3:147220695:A:G	50	100	0.99	0.01888
3:147220759:G:A	50	100	1	0.4361
3:147221219:C:A	50	100	1	0.4635
3:147221543:C:T	50	100	0.99	0.431
3:147221804:C:A	50	100	0.97	0.05247
3:147222258:G:A	50	100	0.99	0.3457
3:147222275:A:G	50	100	0.97	0.05392
3:147222557:G:A	50	100	0.94	0.02578
3:147222701:A:G	50	98	1	0.156
3:147223195:T:C	49	100	1	0.03395
3:147223425:T:A	50	98	0.97	0.05628
3:147223490:A:T	41	95.1	0.92	0.07462
3:147224193:C:T	50	98	0.94	0.02977
3:147225325:T:C	50	100	0.99	0.1872
3:147225666:T:G	50	100	0.96	0.0512
3:147225773:G:A	50	98	0.94	0.06845
3:147225804:G:T	50	94	0.96	0.4063
3:147225806:G:T	48	91.7	0.96	0.2943
3:147225808:G:T	48	97.9	0.75	0.01017
3:147225812:G:T	49	95.9	0.82	0.02977
3:147225814:G:T	50	92	0.89	0.02778
3:147225816:G:T	50	90	0.92	0.04394
3:147225818:G:T	50	94	0.9	0.04267
3:147226265:C:T	50	100	0.91	0.0512
3:147226430:C:A	50	100	0.98	0.1095
3:147226566:C:T	50	100	1	0.05846
3:147226950:G:C	50	98	0.99	0.1874
3:147227417:T:C	50	100	1	0.05628
3:147227658:A:G	50	100	1	0.433
3:147227742:G:A	50	100	0.96	0.01017
3:147227896:A:C	50	98	1	0.02088
3:147228037:G:A	50	100	0.95	0.02905
3:147228632:T:G	50	100	1	0.0158
3:147228774:T:G	50	100	1	0.4473
3:147229262:C:A	50	100	0.98	0.1095
3:147229296:C:T	50	100	1	0.4744
3:147229408:C:T	50	100	1	0.0158
3:147229553:T:C	50	100	1	0.4328
3:147229697:T:C	50	100	1	0.05628
3:147230312:A:G	50	100	1	0.4673
3:147230889:C:T	50	100	1	0.03123
3:147231638:C:T	50	100	1	0.4328
3:147232041:C:T	50	100	1	0.433
3:147232292:A:G	50	100	0.96	0.03159
3:147234114:C:T	49	100	1	0.1866
3:147235524:C:G	50	100	1	0.4942
3:147235871:A:G	50	100	1	0.05683
3:147236176:C:T	50	100	1	0.1866
3:147236351:G:T	50	100	0.95	0.02959
3:147236545:G:A	50	100	1	0.1866
3:147237016:G:A	50	100	1	0.01307
3:147237198:T:C	50	100	1	0.4194
3:147238067:C:T	50	100	1	0.4334
3:147239379:T:C	50	100	1	0.03123
3:147240054:G:A	50	100	0.97	0.01325
3:147240234:A:G	50	100	0.99	0.03159
3:147240286:G:A	50	100	0.99	0.061
3:147240348:A:C	50	100	1	0.01634
3:147240504:G:C	50	100	1	0.1496
3:147240991:C:T	50	100	1	0.05864
3:147241252:G:A	50	100	1	0.1872
3:147241644:T:G	50	100	1	0.1875
3:147242318:A:G	50	100	1	0.232
3:147242594:A:G	50	100	0.99	0.09477
3:147242701:C:T	50	100	1	0.01253
3:147242857:C:T	50	100	0.99	0.4194
3:147242912:T:C	50	100	1	0.4466
3:147243114:A:G	50	100	1	0.09223
3:147243413:A:G	50	100	0.94	0.03214
3:147244111:G:C	50	100	0.99	0.07498
3:147244574:T:C	50	100	0.98	0.03105
3:147244758:C:T	50	100	0.98	0.0138
3:147245468:T:C	50	100	0.99	0.1875
3:147245631:C:T	50	98	0.99	0.2511
3:147246006:T:G	50	100	0.99	0.2485
3:147246012:A:G	50	100	0.99	0.4319
3:147246815:T:C	50	100	0.99	0.2476
3:147246899:A:G	50	100	0.99	0.03123
3:147247041:C:T	50	100	1	0.05864
3:147247599:C:T	50	100	0.98	0.09241
3:147247744:T:C	50	100	0.99	0.09423
3:147247921:C:A	50	100	1	0.05882
3:147249060:A:G	50	98	0.97	0.2311
3:147249347:C:T	50	98	0.95	0.03068
3:147249853:C:G	50	100	0.98	0.05828
3:147250059:C:T	50	98	0.97	0.1946
3:147250143:C:T	50	100	0.97	0.05646
3:147250150:C:T	50	100	0.96	0.06028
3:147251223:A:T	50	98	0.96	0.1383
3:147251240:C:T	50	100	0.97	0.0167
3:147251626:T:A	50	100	1	0.01561
3:147251741:T:C	50	96	0.95	0.1509
3:147252172:A:T	50	96	0.96	0.1632
3:147252187:C:A	50	92	0.94	0.453
3:147252233:G:A	50	96	0.96	0.402
3:147252753:T:G	50	100	0.87	0.01307
3:147253040:T:C	49	100	0.92	0.01634
3:147254032:A:G	50	100	0.97	0.1569
3:147254092:G:A	50	100	0.98	0.2609
3:147254940:A:G	50	100	0.99	0.02524
3:147255252:C:A	50	100	0.99	0.161
3:147255596:A:C	50	100	1	0.423
3:147255598:C:A	50	98	0.99	0.1394
3:147256859:G:A	50	100	0.98	0.02814
3:147257047:G:A	50	98	0.88	0.02505
3:147257303:T:C	50	100	0.98	0.02832
3:147257536:T:C	50	100	1	0.03431
3:147259245:T:C	50	100	1	0.03431
3:147260849:A:T	50	100	0.9	0.03722
3:147260974:G:A	50	98	1	0.1393
3:147261211:G:T	50	96	0.85	0.05011
3:147261798:G:T	50	100	0.99	0.02723
3:147261868:G:A	50	98	0.97	0.01235
3:147261924:C:T	50	100	0.97	0.01253
3:147262368:C:T	50	98	1	0.1414
3:147262487:C:T	50	100	1	0.01325
3:147262624:T:A	50	100	0.99	0.02723
3:147262682:G:A	50	98	1	0.03123
3:147262859:T:C	50	100	1	0.4562
3:147263141:A:G	50	98	1	0.04757
3:147263391:A:G	50	100	0.81	0.01707
3:147263435:A:G	50	100	1	0.01126
3:147264195:A:G	50	100	0.97	0.01489
3:147264553:T:C	50	100	1	0.03431
3:147264622:C:A	50	100	1	0.1619
3:147264763:A:G	50	100	1	0.4817
3:147265275:C:T	50	100	1	0.2347
3:147265302:C:T	50	100	1	0.189
3:147265538:C:T	50	100	0.92	0.02433
3:147267105:G:T	50	100	1	0.1905
3:147267155:C:A	50	100	1	0.1895
3:147267276:C:T	50	100	1	0.02723
3:147267904:C:T	50	100	0.96	0.02106
3:147267977:G:A	50	100	1	0.4838
3:147268859:C:G	50	100	1	0.484
3:147269086:G:T	50	100	1	0.0256
3:147269390:G:A	50	100	1	0.0256
3:147269921:A:G	50	100	1	0.02542
3:147270121:A:C	50	100	0.89	0.01707
3:147270643:C:T	50	100	1	0.0167
3:147270874:T:C	50	98	1	0.1393
3:147271110:C:T	50	100	1	0.01144
3:147271707:G:A	50	100	1	0.1618
3:147271798:T:G	50	100	1	0.1895
3:147272584:G:T	50	100	1	0.1899
3:147272845:G:A	50	100	1	0.0345
3:147272885:C:T	50	100	1	0.1616
3:147272905:T:A	50	100	1	0.4822
3:147274382:C:T	49	100	1	0.1897
3:147275363:G:A	50	100	1	0.1897
3:147275368:G:A	50	98	0.99	0.1389
3:147275608:A:G	50	98	1	0.2633
3:147275696:T:C	50	100	1	0.4846
3:147275736:C:T	50	100	0.99	0.1837
3:147275983:G:A	50	100	1	0.1616
3:147275992:C:A	50	100	1	0.4824
3:147277884:G:A	50	100	1	0.0345
3:147277927:T:C	50	100	1	0.03722
3:147279149:G:C	50	100	0.96	0.02106
3:147279222:C:T	50	100	0.99	0.4029
3:147279882:A:C	50	100	1	0.02869
3:147280544:C:T	50	100	1	0.0345
3:147280642:G:A	50	100	1	0.02905
3:147280850:A:G	49	100	1	0.3464
3:147281214:C:G	50	100	0.97	0.04267
3:147281634:C:T	50	98	1	0.05973
3:147282104:G:A	50	100	0.96	0.03286
3:147282479:T:C	50	100	1	0.4826
3:147282654:T:A	50	100	1	0.3509
3:147282786:T:C	50	100	0.87	0.01126
3:147283060:A:G	50	100	1	0.0345
3:147283293:A:G	50	100	0.96	0.02923
3:147283329:A:G	50	100	1	0.4831
3:147284013:A:T	50	100	1	0.0256
3:147284260:A:G	50	100	1	0.4833
3:147284947:A:C	50	98	0.98	0.4001
3:147285296:A:C	50	100	1	0.0345
3:147285465:C:T	50	98	1	0.1409
3:147286036:C:A	50	100	0.96	0.03141
3:147286273:C:T	50	98	0.96	0.03577
3:147286574:C:G	50	100	1	0.0345
3:147286795:C:T	50	98	0.98	0.3992
3:147286918:A:G	50	100	1	0.01707
3:147287554:G:A	50	100	1	0.03322
3:147287698:G:A	50	100	0.92	0.02596
3:147287785:C:T	50	100	1	0.0345
3:147288231:C:G	50	100	0.96	0.02869
3:147288232:C:T	50	100	1	0.0345
3:147288773:G:A	50	100	1	0.01707
3:147288886:A:T	50	100	0.93	0.01543
3:147289180:A:C	50	100	0.96	0.02088
3:147290164:A:C	50	100	1	0.3508
3:147290409:G:T	50	100	0.9	0.01852
3:147290489:T:C	50	100	1	0.02542
3:147290548:G:A	50	100	1	0.407
3:147290934:A:G	50	100	1	0.04648
3:147291143:T:C	50	100	1	0.0345
3:147291173:C:A	50	100	1	0.0345
3:147292379:T:C	50	100	1	0.4822
3:147292391:T:G	50	100	1	0.0345
3:147293228:G:A	50	100	1	0.01707
3:147293828:G:A	50	98	1	0.0472
3:147293866:A:G	50	100	1	0.4724
3:147296246:G:T	50	100	1	0.4577
3:147296684:G:A	50	98	1	0.1409
3:147297066:G:A	50	100	1	0.407
3:147297146:T:C	50	100	0.96	0.02088
3:147297315:A:G	50	100	0.96	0.02233
3:147297683:T:C	50	100	1	0.0345
3:147297816:T:C	50	100	1	0.0256
3:147299009:G:A	50	100	1	0.3519
3:147299294:A:G	50	100	0.99	0.05646
3:147299691:A:G	50	100	1	0.0345
3:147299713:C:A	50	100	0.99	0.1836
3:147300968:T:C	50	100	1	0.3032
3:147301674:C:T	50	100	1	0.03177
3:147302072:A:G	50	100	0.99	0.189
3:147302539:T:C	50	100	1	0.2193
3:147302654:T:C	50	100	0.99	0.1834
3:147303196:A:G	50	98	0.89	0.02633
3:147303265:A:G	50	100	0.99	0.01289
3:147303326:C:T	50	100	0.85	0.01325
3:147303923:A:T	50	100	1	0.0345
3:147304070:G:T	50	100	0.99	0.0345
3:147304686:G:A	50	100	0.94	0.01779
3:147304751:A:C	50	100	1	0.2208
3:147305808:T:C	50	100	1	0.02977
3:147306798:C:G	50	100	1	0.0345
3:147307352:T:A	50	100	0.98	0.07516
3:147307404:T:C	50	100	1	0.01253
3:147307581:A:G	50	98	1	0.2204
3:147307947:C:T	50	100	1	0.0345
3:147308636:T:C	50	98	1	0.2204
3:147308783:C:G	50	100	1	0.01707
3:147308810:T:A	50	100	1	0.0345
3:147308854:C:T	50	98	1	0.3166
3:147308903:T:C	50	98	0.99	0.2193
3:147309502:G:A	50	100	1	0.02996
3:147309553:A:T	50	100	1	0.02996
3:147310524:T:G	50	98	0.99	0.2204
3:147310626:C:T	50	98	0.99	0.3346
3:147311420:T:C	50	98	0.99	0.2202
3:147311840:T:C	50	100	1	0.03377
3:147312037:A:C	50	100	0.99	0.1783
3:147312308:A:G	50	100	1	0.03377
3:147312978:T:C	50	100	0.95	0.03885
3:147313211:C:A	50	100	1	0.0256
3:147313803:C:A	50	100	1	0.01707
3:147313875:C:G	50	98	0.99	0.2188
3:147314199:T:C	50	100	1	0.04702
3:147314477:T:A	50	100	0.99	0.03359
3:147314478:G:A	50	100	0.99	0.03359
3:147314614:G:A	50	100	0.99	0.1899
3:147314818:T:A	50	100	1	0.02614
3:147315288:T:C	50	100	0.95	0.02451
3:147315526:C:T	50	100	1	0.03522
3:147315698:G:T	50	100	0.99	0.01707
3:147315712:T:C	50	100	1	0.03522
3:147316110:C:G	50	100	0.99	0.1852
3:147316214:A:C	50	100	1	0.1846
3:147316286:T:C	50	100	1	0.01107
3:147316832:G:C	50	100	1	0.01707
3:147317085:G:A	50	100	1	0.03177
3:147317178:A:G	50	100	1	0.03504
3:147317405:G:A	50	100	0.99	0.01089
3:147317545:G:A	50	100	1	0.03831
3:147317552:C:G	50	100	1	0.1843
3:147317612:G:A	50	100	1	0.03195
3:147317966:T:C	50	98	0.9	0.05047
3:147318208:T:G	50	100	1	0.0325
3:147318539:A:G	50	98	0.98	0.163
3:147318743:G:A	50	100	0.85	0.01616
3:147319002:C:T	50	100	1	0.01924
3:147320096:C:T	50	100	0.99	0.1846
3:147320140:C:A	50	98	0.98	0.3332
3:147320170:T:G	50	100	1	0.03522
3:147320394:T:C	50	98	0.99	0.1429
3:147320591:C:T	50	100	1	0.03214
3:147320862:C:A	50	100	0.96	0.02288
3:147321224:A:C	50	100	0.96	0.0236
3:147321796:G:A	50	100	1	0.1832
3:147321823:G:A	50	100	1	0.03232
3:147322069:C:A	50	100	0.98	0.05919
3:147322549:G:A	50	100	0.98	0.01289
3:147322799:C:T	50	100	0.92	0.01107
3:147322904:T:C	50	100	1	0.01107
3:147323746:T:C	50	100	1	0.03486
3:147324352:A:T	50	100	1	0.03232
3:147324815:G:T	50	100	1	0.1837
3:147326220:A:G	50	100	0.99	0.4606
3:147326353:G:A	50	100	1	0.0325
3:147326536:T:C	49	100	1	0.0325
3:147327020:C:T	50	100	1	0.01725
3:147327130:T:G	50	98	1	0.3192
3:147327825:G:A	50	98	0.99	0.3339
3:147327886:C:A	50	98	0.99	0.3337
3:147328088:A:C	50	100	1	0.01725
3:147328258:G:A	49	100	1	0.01725
3:147328341:G:A	50	98	0.96	0.0443
3:147328351:T:C	50	100	1	0.03232
3:147328558:A:G	50	100	0.97	0.02342
3:147328611:G:A	50	100	1	0.03522
3:147328881:C:G	50	100	0.99	0.1852
3:147329191:A:G	50	100	0.99	0.02324
3:147329492:T:A	50	98	1	0.3195
3:147330578:T:C	50	98	0.99	0.3351
3:147331204:A:G	50	100	1	0.0354
3:147331739:C:T	50	100	0.99	0.1846
3:147332438:G:A	50	100	1	0.1834
3:147333328:C:T	50	100	0.98	0.0167
3:147333629:A:G	50	98	0.97	0.0236
3:147334495:C:T	50	100	1	0.1834
3:147335465:A:G	50	100	0.97	0.02324
3:147335550:T:C	50	100	1	0.1837
3:147336136:G:A	50	100	1	0.1006
3:147336411:A:G	50	100	1	0.03504
3:147337080:T:C	50	100	1	0.1817
3:147337890:T:C	50	100	0.97	0.01162
3:147338039:T:C	50	100	1	0.03504
3:147338317:C:T	50	100	0.99	0.01253
3:147338353:G:A	50	100	0.98	0.02977
3:147338496:C:A	50	100	1	0.03504
3:147338643:T:C	50	100	0.98	0.1865
3:147338804:G:A	50	98	0.98	0.1478
3:147339142:T:A	50	98	0.99	0.3341
3:147339569:T:G	50	100	1	0.03504
3:147340274:T:C	50	100	1	0.01743
3:147340580:G:T	50	98	0.99	0.4831
3:147341014:A:G	50	100	0.99	0.01253
3:147341238:A:T	50	100	1	0.1776
3:147341323:C:T	50	100	1	0.03595
3:147341469:T:C	50	100	1	0.03304
3:147341547:G:A	50	98	1	0.1783
3:147341585:C:T	50	100	0.96	0.01924
3:147341886:C:T	50	100	0.93	0.02397
3:147342052:C:A	50	100	1	0.01743
3:147342488:G:A	50	100	1	0.03595
3:147343383:T:C	50	100	0.95	0.05628
3:147343400:T:A	48	100	0.98	0.03504
3:147343936:A:G	50	100	0.95	0.02269
3:147344057:T:C	50	100	1	0.2106
3:147345596:A:G	50	100	1	0.03595
3:147345688:A:G	50	100	1	0.03286
3:147345737:G:C	50	98	1	0.4392
3:147346009:A:G	50	98	1	0.4889
3:147346197:G:A	50	100	1	0.01525
3:147346339:A:G	50	100	1	0.03286
3:147346868:C:T	50	98	0.97	0.04158
3:147347047:T:C	50	100	0.94	0.05592
3:147347422:C:T	50	98	1	0.03558
3:147347540:C:T	50	100	1	0.0138
3:147347627:A:T	49	98	0.98	0.1447
3:147347813:G:T	50	100	1	0.02397
3:147348399:A:G	50	100	1	0.1759
3:147348555:G:A	50	98	0.99	0.1498
3:147348707:A:G	50	100	1	0.1759
3:147349445:G:A	50	98	1	0.4886
3:147349778:A:G	50	100	1	0.1774
3:147349836:A:C	50	100	1	0.03577
3:147350194:C:A	50	100	0.8	0.01924
3:147350360:G:A	50	98	1	0.06554
3:147350385:G:A	50	100	1	0.23
3:147350741:G:A	50	100	1	0.01707
3:147351944:C:A	50	100	1	0.03577
3:147352768:C:T	50	100	1	0.03577
3:147352973:T:G	50	100	0.96	0.03831
3:147353966:A:G	50	100	1	0.01743
3:147354278:G:T	48	85.4	0.74	0.2111
3:147354282:T:G	48	91.7	0.75	0.08134
3:147354286:T:G	50	94	0.79	0.05229
3:147354290:T:G	50	100	0.95	0.01289
3:147354470:C:A	50	100	0.92	0.01852
3:147354663:G:A	50	98	0.97	0.09477
3:147354687:C:T	50	100	1	0.1776
3:147354699:T:A	50	100	1	0.4103
3:147354904:A:T	50	100	1	0.03577
3:147356219:G:A	50	100	1	0.03105
3:147356233:C:A	50	100	1	0.03577
3:147356512:G:T	50	100	1	0.03577
3:147357204:G:A	50	100	0.99	0.0748
3:147357435:G:A	50	100	0.96	0.01162
3:147357572:G:T	50	100	0.99	0.1776
3:147357606:A:G	50	100	1	0.03577
3:147357766:G:A	50	100	0.94	0.02306
3:147357893:A:G	50	100	1	0.02397
3:147358243:T:A	50	100	0.99	0.1772
3:147358466:C:G	50	100	0.96	0.08805
3:147358633:G:A	50	100	1	0.01743
3:147358828:C:T	50	100	1	0.2304
3:147358986:C:T	50	100	0.98	0.03595
3:147359004:T:G	50	100	0.99	0.1776
3:147359359:C:A	50	100	0.96	0.03359
3:147359921:T:C	50	100	1	0.03613
3:147360266:C:T	50	100	1	0.1768
3:147360314:T:C	50	100	0.94	0.02288
3:147360579:G:A	50	100	1	0.1797
3:147360840:G:A	50	100	0.98	0.01162
3:147361641:T:C	50	100	0.95	0.02378
3:147362523:G:A	50	100	1	0.1781
3:147363288:A:G	50	98	0.99	0.09205
3:147363362:G:A	50	100	0.99	0.01997
3:147363375:A:G	50	100	0.96	0.06336
3:147363484:A:C	50	98	0.99	0.4817
3:147363549:C:G	50	98	0.99	0.4936
3:147363612:G:T	50	100	0.98	0.1768
3:147364200:C:T	50	100	1	0.03631
3:147364276:A:C	50	100	0.98	0.07534
3:147364640:A:G	50	100	0.99	0.4998
3:147364953:A:G	50	98	0.99	0.2023
3:147364995:T:A	50	100	1	0.03631
3:147365111:G:A	50	96	0.99	0.152
3:147365123:G:A	50	100	0.97	0.0463
3:147365394:C:T	50	98	0.99	0.1523
3:147365601:T:C	50	100	1	0.1812
3:147366121:C:T	50	100	1	0.1812
3:147367363:C:T	50	100	1	0.03631
3:147367563:A:C	50	100	1	0.1808
3:147367957:C:T	50	100	0.99	0.2562
3:147368048:T:A	50	100	1	0.1785
3:147368432:G:A	50	100	1	0.03595
3:147368481:T:C	50	100	0.98	0.4976
3:147368623:A:G	50	100	1	0.03649
3:147368749:T:G	50	100	0.98	0.1053
3:147369377:T:C	50	100	0.99	0.2645
3:147369900:G:C	50	98	0.84	0.03758
3:147370637:G:C	50	98	0.99	0.1378
3:147370792:A:C	45	100	0.98	0.01144
3:147370797:A:C	45	97.8	0.92	0.07298
3:147370960:C:T	50	100	1	0.03558
3:147370992:C:T	50	100	0.91	0.01362
3:147371607:G:T	50	98	0.91	0.01852
3:147372033:T:C	50	88	0.97	0.2968
3:147372048:C:T	50	96	0.89	0.321
3:147372556:C:T	50	96	0.98	0.4003
3:147373939:G:C	50	98	0.99	0.2331
3:147374240:G:A	50	100	0.98	0.07771
3:147374332:C:G	50	100	0.91	0.01398
3:147375194:A:G	50	100	0.98	0.07807
3:147375431:G:A	50	100	0.82	0.01144
3:147375770:G:A	50	100	0.99	0.07916
3:147375813:A:G	50	98	1	0.2308
3:147376194:A:T	50	100	0.97	0.0354
3:147376243:C:T	50	96	0.98	0.3762
3:147376435:G:A	50	100	0.98	0.1472
3:147376530:T:A	50	100	1	0.01543
3:147377032:G:T	50	100	0.97	0.03341
3:147377255:G:A	50	100	0.99	0.3771
3:147377507:T:C	50	100	0.99	0.2128
3:147378492:A:G	50	100	1	0.04248
3:147379060:C:A	50	100	0.98	0.05901
3:147379280:A:G	50	100	1	0.04666
3:147380345:A:G	50	100	0.86	0.02542
3:147380423:A:G	50	100	0.99	0.301
3:147380896:G:A	50	98	0.92	0.02179
3:147381064:C:T	50	100	1	0.0748
3:147381453:T:C	50	100	1	0.04666
3:147382011:T:C	50	100	1	0.08406
3:147382319:A:C	50	100	0.99	0.3822
3:147382353:A:C	50	100	0.99	0.301
3:147382801:A:G	50	92	0.88	0.03486
3:147383417:T:G	49	100	1	0.04248
3:147383607:G:A	50	100	0.96	0.01398
3:147383853:T:C	50	100	0.99	0.293
3:147384096:C:A	50	100	1	0.06645
3:147384540:C:T	50	100	1	0.0423
3:147385087:C:T	50	98	0.99	0.2992
3:147386105:C:A	50	100	1	0.04267
3:147387698:C:T	50	100	0.89	0.03831
3:147388003:T:C	50	100	0.99	0.376
3:147388532:C:T	50	98	0.98	0.1599
3:147389399:T:C	50	100	1	0.04267
3:147389819:A:G	50	100	1	0.3197
3:147389878:T:C	50	100	1	0.1382
3:147390969:C:G	50	100	0.93	0.01979
3:147390970:G:A	50	98	0.93	0.01253
3:147391651:C:T	50	100	0.91	0.04375
3:147392042:T:C	50	100	1	0.3088
3:147392140:C:A	50	100	0.91	0.04267
3:147393907:C:T	50	100	1	0.03032
3:147393992:T:C	50	100	1	0.3106
3:147394488:C:G	50	100	1	0.02505
3:147394579:G:C	50	100	1	0.09023
3:147395799:A:T	50	100	1	0.134
3:147397433:T:G	50	100	1	0.02596
3:147397647:C:T	50	100	1	0.03032
3:147397988:T:C	50	100	1	0.04248
3:147398200:C:T	50	100	0.95	0.01162
3:147398297:A:G	50	100	1	0.3121
3:147399059:A:C	50	100	1	0.1351
3:147399473:A:G	50	100	1	0.1351
3:147400393:A:G	50	100	1	0.01997
3:147401140:T:C	50	100	1	0.0305
3:147401842:C:T	50	100	1	0.04248
3:147401852:C:T	50	100	1	0.07571
3:147401872:C:T	50	100	1	0.02614
3:147401953:C:T	50	100	1	0.04248
3:147402869:G:C	50	100	0.87	0.01253
3:147403357:A:C	50	100	0.98	0.01561
3:147403499:A:G	50	100	1	0.07571
3:147403863:C:T	50	100	1	0.0423
3:147403964:C:T	50	100	0.98	0.1445
3:147404395:G:A	50	100	1	0.02524
3:147406919:G:A	50	100	1	0.1353
3:147407102:C:A	50	100	1	0.04248
3:147408655:G:A	50	100	0.94	0.04575
3:147409057:A:G	49	95.9	0.77	0.02233
3:147409984:C:T	50	100	1	0.0256
3:147410901:C:T	50	100	0.9	0.01089
3:147412095:G:A	50	100	1	0.0423
3:147413715:G:A	49	100	0.99	0.07807
3:147414804:A:T	50	100	1	0.02542
3:147416245:A:G	50	100	1	0.3037
3:147416252:A:G	50	100	1	0.1371
3:147416811:T:C	50	100	1	0.0423
3:147416852:A:G	50	100	0.98	0.03558
3:147417949:C:T	50	100	1	0.02542
3:147418186:C:G	50	100	1	0.02542
3:147418283:T:G	50	100	1	0.02542
3:147418385:G:A	50	100	1	0.04212
3:147418837:C:T	50	100	1	0.04194
3:147419244:C:G	50	100	0.98	0.01107
3:147419731:G:A	50	100	1	0.2402
3:147419810:T:C	50	100	1	0.1091
3:147419887:A:G	50	100	1	0.1249
3:147420189:T:G	50	100	1	0.3141
3:147420716:C:T	50	100	0.99	0.09187
3:147421345:A:G	50	100	1	0.3201
3:147421839:T:C	50	100	1	0.04139
3:147421954:G:T	50	100	1	0.04121
3:147422893:T:G	50	100	1	0.2052
3:147423557:C:T	50	100	1	0.1383
3:147423592:C:A	50	100	1	0.0256
3:147424340:G:A	50	100	1	0.1387
3:147424604:G:T	50	98	0.96	0.04757
3:147424726:A:G	50	100	1	0.3119
3:147424936:A:G	50	100	1	0.1325
3:147424970:A:G	50	100	1	0.0256
3:147426419:A:G	50	100	0.96	0.01852
3:147426531:C:T	50	100	0.97	0.02451
3:147427958:T:C	50	100	1	0.04121
3:147428222:G:T	50	100	1	0.1242
3:147428819:T:A	50	100	0.99	0.1442
3:147429883:T:G	50	100	1	0.374
3:147430430:A:G	50	100	1	0.3239
3:147431043:G:A	50	100	0.88	0.01035
3:147431646:G:T	50	100	0.95	0.02977
3:147431690:A:T	50	100	1	0.3237
3:147432475:T:C	50	100	0.87	0.01089
3:147434159:G:A	50	100	1	0.04121
3:147434316:C:A	50	100	1	0.04121
3:147434640:A:G	50	100	0.98	0.01235
3:147435450:C:A	50	100	1	0.0256
3:147435812:G:T	50	100	1	0.1327
3:147436046:T:A	50	100	0.84	0.01743
3:147436098:T:G	50	100	1	0.283
3:147436297:A:G	50	100	1	0.3146
3:147437512:T:C	50	100	1	0.1031
3:147437821:T:G	50	100	1	0.02578
3:147439711:T:G	50	100	0.99	0.07734
3:147439917:A:G	50	100	1	0.04121
3:147441457:A:G	50	100	1	0.04121
3:147441835:C:T	50	100	1	0.1026
3:147442010:A:G	50	100	1	0.08842
3:147442375:C:A	50	100	1	0.02578
3:147442384:G:A	50	100	1	0.1327
3:147442620:G:T	50	100	1	0.02578
3:147443102:A:G	50	100	1	0.01761
3:147443288:A:G	50	100	1	0.2415
3:147443489:T:C	50	100	1	0.02578
3:147443932:C:T	50	94	0.93	0.04739
3:147444292:T:C	50	100	1	0.02578
3:147444566:A:G	50	100	0.99	0.07752
3:147444735:A:C	50	100	0.99	0.07752
3:147444808:A:C	50	100	0.99	0.07752
3:147445341:G:T	50	100	1	0.2718
3:147445538:T:C	50	100	1	0.1296
3:147446191:G:A	50	100	1	0.272
3:147446372:T:C	50	100	1	0.313
3:147446513:A:G	50	100	0.87	0.01107
3:147446979:T:A	50	100	0.98	0.1069
3:147447029:G:A	50	100	0.87	0.01107
3:147447581:G:A	50	100	1	0.1327
3:147447623:C:G	50	100	1	0.02578
3:147447680:G:A	50	100	0.93	0.01271
3:147448027:A:G	50	100	1	0.2302
3:147448120:C:T	49	100	0.87	0.01198
3:147448265:T:A	50	100	0.99	0.07752
3:147448442:T:C	50	100	1	0.1322
3:147449487:T:A	50	100	0.97	0.04121
3:147451278:C:G	50	100	1	0.2977
3:147451354:A:G	50	100	1	0.02578
3:147451371:A:G	50	100	1	0.1325
3:147451917:C:G	50	100	1	0.04121
3:147452026:C:T	50	100	1	0.02578
3:147452806:T:C	47	97.9	0.99	0.2963
3:147453459:T:G	50	100	1	0.2977
3:147453467:G:A	50	100	1	0.2977
3:147453565:G:A	50	100	0.99	0.06699
3:147453805:C:T	50	100	1	0.2302
3:147453957:C:G	50	100	1	0.08515
3:147454755:C:T	50	100	1	0.1327
3:147454775:C:T	50	100	0.88	0.01053
3:147455134:T:G	50	100	1	0.2977
3:147455216:G:C	50	100	0.99	0.07752
3:147455397:A:G	50	100	1	0.04121
3:147456114:T:C	50	100	1	0.1325
3:147456128:A:G	50	100	1	0.08951
3:147456164:C:G	50	100	0.96	0.01489
3:147457077:T:C	50	100	0.99	0.2976
3:147457401:C:T	50	100	0.96	0.02542
3:147457537:T:C	50	100	1	0.1325
3:147457580:A:G	50	100	1	0.1407
3:147457931:T:G	50	100	1	0.04121
3:147458677:T:C	50	100	0.99	0.07752
3:147458852:T:C	50	100	0.87	0.01216
3:147458945:C:T	50	100	0.99	0.07752
3:147460150:C:T	50	100	0.97	0.02524
3:147460465:T:G	50	100	1	0.1325
3:147461617:T:A	50	100	0.97	0.02487
3:147462890:C:A	50	100	0.99	0.2972
3:147462920:C:T	50	98	0.91	0.0216
3:147462946:A:T	50	100	0.99	0.03558
3:147463159:G:A	50	100	1	0.1327
3:147463651:C:A	50	100	0.94	0.02487
3:147464920:C:A	50	100	0.97	0.02487
3:147465931:G:A	50	100	0.98	0.02487
3:147466785:C:T	50	100	0.98	0.07752
3:147468852:T:C	50	100	0.99	0.02487
3:147469214:T:A	50	100	0.97	0.07771
3:147469803:C:T	50	100	1	0.1324
3:147470115:C:A	50	100	0.97	0.06518
3:147470128:A:C	50	100	1	0.04121
3:147470362:A:G	50	100	0.87	0.01216
3:147471001:C:T	50	100	1	0.1383
3:147471214:A:G	50	100	0.99	0.3141
3:147471421:C:T	50	100	0.99	0.02487
3:147471757:C:T	50	100	0.99	0.02487
3:147472719:G:C	50	100	0.99	0.02487
3:147473387:C:T	50	100	1	0.02542
3:147474012:A:G	50	100	0.97	0.07752
3:147474185:G:C	50	100	0.99	0.2968
3:147474381:A:C	50	100	1	0.02487
3:147474651:G:A	50	100	0.96	0.01834
3:147475167:G:T	50	100	0.97	0.07771
3:147475287:A:C	50	100	1	0.07353
3:147475352:G:A	50	100	0.97	0.07789
3:147475573:G:A	50	100	1	0.07353
3:147475905:A:G	50	100	1	0.04121
3:147476317:A:G	50	100	1	0.02469
3:147476334:G:A	50	100	0.96	0.03232
3:147476385:T:A	50	100	0.92	0.01924
3:147476386:A:T	50	100	1	0.02469
3:147476503:T:C	50	100	1	0.3141
3:147476576:G:A	50	100	0.85	0.01107
3:147476901:G:A	50	100	0.96	0.04611
3:147478216:G:A	50	100	0.96	0.02578
3:147480250:A:G	50	100	0.96	0.01906
3:147480519:A:G	44	100	0.98	0.02415
3:147480620:C:T	50	100	1	0.04121
3:147481145:C:T	50	100	1	0.02015
3:147481345:T:C	50	100	0.98	0.1324
3:147481740:G:C	50	100	0.99	0.08987
3:147482705:G:A	50	100	0.99	0.0325
3:147482873:G:C	50	100	0.99	0.2967
3:147483013:A:G	50	100	0.74	0.01107
3:147483126:G:C	50	100	1	0.02469
3:147483877:C:T	50	100	0.98	0.07734
3:147484706:A:G	50	100	0.99	0.08588
3:147485363:G:A	50	100	0.99	0.1256
3:147485428:T:C	50	100	1	0.04121
3:147486033:A:G	50	100	1	0.2961
3:147486556:T:A	50	100	1	0.09713
3:147486766:T:A	50	100	1	0.04139
3:147486965:G:C	50	100	1	0.09713
3:147488306:G:T	50	100	1	0.04121
3:147488325:G:C	50	100	1	0.04139
3:147488592:A:G	50	100	1	0.05265
3:147488772:C:T	50	100	0.93	0.0285
3:147488828:C:T	50	100	0.97	0.01471
3:147488949:G:A	50	100	1	0.02106
3:147489004:G:A	50	100	1	0.1256
3:147489166:A:C	50	100	1	0.09713
3:147489455:T:C	50	100	1	0.04121
3:147489778:C:T	50	100	1	0.2958
3:147489826:C:T	50	100	1	0.2958
3:147490096:T:C	50	100	1	0.04121
3:147490124:T:G	50	100	1	0.02106
3:147491043:T:C	50	100	0.99	0.08551
3:147491134:T:C	50	100	1	0.04121
3:147491165:C:T	50	100	0.96	0.01961
3:147491356:T:C	50	100	0.99	0.03123
3:147491392:T:C	50	96	0.98	0.2658
3:147491462:A:G	50	100	0.99	0.03577
3:147491608:C:T	50	98	0.97	0.04575
3:147491657:T:C	50	100	0.99	0.08551
3:147491928:G:A	50	100	0.99	0.03558
3:147492056:T:A	50	100	0.85	0.01107
3:147492178:A:C	50	100	1	0.3023
3:147493105:C:T	50	100	1	0.08152
3:147493190:A:C	50	100	0.99	0.1062
3:147493365:A:G	50	100	1	0.02106
3:147493391:A:G	50	100	1	0.1122
3:147494248:G:T	50	100	1	0.02124
3:147494567:G:A	50	100	1	0.2918
3:147494645:A:C	50	100	0.99	0.08497
3:147494650:G:A	50	98	0.77	0.02052
3:147494887:G:C	50	100	1	0.04139
3:147494921:A:G	50	100	0.99	0.2919
3:147494990:T:C	50	100	1	0.1282
3:147495000:A:C	50	100	1	0.02124
3:147495472:A:G	50	100	1	0.04139
3:147495578:T:C	50	100	1	0.04139
3:147497005:C:T	50	100	0.98	0.1278
3:147497476:A:G	50	100	1	0.04139
3:147497605:A:G	50	100	0.98	0.04248
3:147497632:T:C	50	100	1	0.0207
3:147497639:G:A	50	100	0.98	0.04412
3:147497777:A:G	50	100	0.99	0.2131
3:147499062:A:G	50	100	1	0.04139
3:147499326:T:C	50	100	0.98	0.05755
3:147499458:G:A	50	98	0.78	0.02451
3:147499577:T:A	50	100	1	0.0138
3:147499640:T:G	50	100	0.99	0.08569
3:147499651:A:G	50	100	0.99	0.1275
3:147500010:T:G	50	100	0.99	0.08569
3:147500027:C:T	50	100	1	0.04139
3:147500467:A:C	50	98	0.91	0.0216
3:147501188:T:C	50	100	1	0.2928
3:147501260:T:G	50	100	1	0.1278
3:147501536:G:A	50	100	1	0.2934
3:147501544:T:C	50	100	0.99	0.08588
3:147502023:C:T	50	100	0.97	0.06772
3:147502047:A:G	50	98	0.93	0.01452
3:147502337:T:A	50	98	0.95	0.04466
3:147502411:A:G	50	94	0.9	0.04757
3:147502465:G:C	50	100	1	0.2927
3:147502695:A:G	50	100	1	0.2927
3:147502874:T:G	50	98	1	0.2936
3:147503854:A:G	50	100	1	0.04139
3:147503976:G:A	50	100	0.98	0.08588
3:147504884:T:C	50	100	0.96	0.128
3:147505196:C:G	50	100	1	0.04139
3:147505777:A:G	50	100	1	0.2959
3:147505884:G:T	50	100	0.97	0.01816
3:147506112:C:T	50	98	0.99	0.2095
3:147506284:G:C	50	100	1	0.2958
3:147506544:C:A	50	100	0.98	0.08588
3:147506842:T:C	50	100	1	0.2928
3:147507885:T:C	50	100	0.84	0.01053
3:147508258:T:A	50	100	0.95	0.07462
3:147508581:A:G	50	98	0.95	0.1454
3:147509376:C:T	50	100	0.99	0.11
3:147510509:A:G	50	100	0.97	0.1997
3:147510858:C:T	50	100	0.97	0.1345
3:147510949:C:T	50	100	0.97	0.2945
3:147511241:T:C	50	100	1	0.01344
3:147511493:C:T	50	100	0.97	0.06808
3:147511545:C:T	50	100	0.98	0.08533
3:147512038:C:T	50	98	0.95	0.01216
3:147513433:T:A	50	100	0.94	0.0325
3:147514277:A:G	50	100	0.98	0.08388
3:147516094:T:A	50	100	0.99	0.09168
3:147516192:T:C	50	100	0.99	0.09168
3:147516459:A:C	50	100	0.98	0.1305
3:147516592:C:G	50	100	0.98	0.2834
3:147516635:C:T	50	100	0.98	0.01852
3:147516802:T:A	50	100	0.97	0.1347
3:147516852:A:T	50	100	1	0.04884
3:147518292:A:G	48	91.7	0.79	0.04321
3:147518293:C:A	48	91.7	0.74	0.04702
3:147519285:A:G	50	100	1	0.09259
3:147519698:T:A	50	100	1	0.09368
3:147519921:A:G	50	100	1	0.09405
3:147520074:T:C	50	100	1	0.09405
3:147520133:T:C	50	100	0.99	0.2845
3:147520424:T:C	50	100	1	0.04884
3:147520503:C:T	50	100	1	0.07062
3:147521096:T:A	50	100	1	0.04884
3:147521550:T:C	50	100	0.99	0.3139
3:147523707:A:G	50	100	0.99	0.2801
3:147523765:T:C	50	100	0.99	0.1327
3:147524020:C:A	50	100	0.96	0.01543
3:147524900:T:A	50	100	0.99	0.02033
3:147525029:T:C	50	100	1	0.09277
3:147525102:G:C	50	100	0.98	0.02106
3:147525121:A:G	50	100	0.98	0.02106
3:147525169:G:T	50	100	0.99	0.1302
3:147525515:C:T	50	100	0.63	0.01126
3:147526320:G:A	50	94	0.79	0.03794
3:147526404:G:T	50	94	0.85	0.03831
3:147526785:C:T	50	100	1	0.09241
3:147526796:A:C	50	100	1	0.09441
3:147527242:C:T	50	100	0.99	0.02033
3:147527311:C:A	50	100	0.99	0.1402
3:147527876:G:T	50	100	0.97	0.04829
3:147528362:C:T	50	100	0.94	0.01053
3:147528506:T:C	50	100	1	0.04884
3:147528575:G:A	49	100	0.99	0.1262
3:147528766:G:A	50	100	0.99	0.13
3:147529082:G:A	50	100	0.99	0.1358
3:147529199:C:T	50	94	0.84	0.03794
3:147529673:A:G	50	100	1	0.04884
3:147530028:G:C	50	100	1	0.04902
3:147530320:T:C	50	100	0.98	0.01017
3:147530400:A:G	50	100	1	0.09168
3:147530608:T:C	50	100	1	0.07008
3:147532927:T:C	50	100	1	0.07008
3:147533259:G:A	50	100	1	0.04866
3:147533378:T:G	50	100	1	0.09187
3:147534121:T:G	50	100	1	0.04866
3:147535250:G:T	50	94	0.84	0.03831
3:147535408:A:G	50	96	0.83	0.02197
3:147535409:T:C	50	100	0.99	0.1296
3:147536240:A:T	50	100	0.99	0.0216
3:147536450:T:C	50	100	1	0.04866
3:147536888:G:T	50	100	1	0.04866
3:147537285:A:G	50	100	1	0.0492
3:147537802:A:G	50	94	0.92	0.1009
3:147537809:G:A	50	100	0.99	0.3092
3:147537851:C:T	50	100	0.94	0.01507
3:147537922:A:T	50	98	0.98	0.3793
3:147538361:A:T	50	98	1	0.08134
3:147538824:A:G	50	100	0.98	0.2291
3:147539660:T:C	50	100	1	0.02052
3:147540598:G:A	50	100	1	0.09423
3:147541177:T:C	50	100	0.97	0.02433
3:147541514:T:C	50	100	0.94	0.01035
3:147541916:T:A	50	100	0.97	0.05011
3:147542096:A:G	50	100	0.99	0.1296
3:147542210:A:G	50	100	1	0.02269
3:147542688:T:C	50	100	1	0.09423
3:147543419:T:C	50	100	0.99	0.1298
3:147543670:T:A	50	100	1	0.09423
3:147544090:A:G	50	100	0.97	0.1845
3:147544798:G:T	50	100	0.9	0.01471
3:147545359:C:T	50	100	0.94	0.02651
3:147545369:A:G	50	100	0.97	0.04375
3:147545508:G:T	50	100	0.96	0.04375
3:147545839:T:C	50	100	1	0.02033
3:147546013:T:A	50	100	0.98	0.09931
3:147546683:C:T	50	100	0.98	0.1304
3:147546740:C:T	50	100	0.97	0.04375
3:147547108:A:G	50	100	0.95	0.04375
3:147547246:G:A	50	100	0.98	0.02378
3:147547602:T:C	50	100	1	0.02052
3:147548397:G:A	50	100	0.96	0.04375
3:147548827:G:A	50	98	0.99	0.1284
3:147549197:T:G	50	100	0.97	0.02106
3:147549474:C:T	50	100	0.99	0.2923
3:147549531:T:C	50	100	0.96	0.01271
3:147549743:T:C	50	100	0.97	0.04375
3:147549795:G:C	50	100	0.99	0.3108
3:147549822:T:C	50	100	0.98	0.1313
3:147550562:C:G	50	100	0.98	0.1124
3:147550668:T:C	50	100	0.96	0.0423
3:147550796:A:G	50	100	0.99	0.2987
3:147550812:C:T	50	100	0.99	0.1138
3:147551085:T:C	50	100	1	0.02052
3:147551194:A:G	50	100	1	0.02033
3:147551198:C:T	49	100	1	0.02033
3:147551259:C:A	50	100	0.99	0.1225
3:147551643:T:C	50	100	0.92	0.01398
3:147552022:G:A	50	100	0.98	0.1627
3:147552239:C:T	50	98	0.98	0.4493
3:147552302:G:T	50	100	0.94	0.0216
3:147552792:G:A	50	98	0.99	0.4074
3:147552913:T:C	50	100	0.96	0.03758
3:147553067:A:C	50	100	0.96	0.02832
3:147553335:C:T	50	100	0.99	0.4488
3:147554403:A:G	50	100	1	0.01743
3:147554781:G:C	50	100	0.96	0.0236
3:147554919:T:C	50	100	1	0.01743
3:147555045:T:C	50	100	0.85	0.01797
3:147556051:C:G	50	100	1	0.1242
3:147556240:T:C	50	100	0.98	0.4355
3:147556581:A:G	50	100	1	0.1244
3:147556741:T:C	50	100	0.96	0.02887
3:147556745:T:G	50	100	1	0.4592
3:147557187:T:C	50	98	0.76	0.01725
3:147557418:A:T	50	100	1	0.01707
3:147557643:A:G	50	100	1	0.1238
3:147557967:T:C	49	100	1	0.06209
3:147558974:G:A	50	100	1	0.2638
3:147559255:C:T	50	100	1	0.1216
3:147559599:A:G	50	100	1	0.1213
3:147560290:C:T	50	100	1	0.1213
3:147560406:T:C	50	100	1	0.1213
3:147560860:T:C	50	100	1	0.01598
3:147561212:A:G	50	100	1	0.2638
3:147561264:T:C	50	100	1	0.1218
3:147561386:G:A	50	100	1	0.0659
3:147561711:T:A	50	100	1	0.02052
3:147561792:G:A	50	100	1	0.2627
3:147562421:G:C	50	100	1	0.1213
3:147562542:G:A	50	100	1	0.2638
3:147562740:A:C	50	100	1	0.2638
3:147563099:A:G	50	100	1	0.01816
3:147563388:A:C	50	100	1	0.264
3:147563445:G:A	50	100	1	0.01598
3:147563650:C:T	50	100	1	0.1215
3:147563692:A:G	50	100	1	0.1218
3:147564106:T:C	50	100	1	0.1213
3:147564287:G:A	50	100	1	0.02687
3:147565120:A:G	50	100	1	0.2638
3:147565739:G:C	50	100	1	0.4314
3:147566362:G:T	50	100	1	0.01525
3:147566570:A:G	50	100	0.96	0.02033
3:147567076:G:T	50	100	1	0.1213
3:147567201:C:G	50	100	1	0.06463
3:147567324:G:A	50	100	1	0.1213
3:147567573:T:A	49	100	0.94	0.02814
3:147567665:T:C	50	100	1	0.4041
3:147567793:A:G	50	100	0.84	0.04103
3:147568090:C:A	50	98	0.62	0.01452
3:147568125:C:T	50	100	0.99	0.1572
3:147569207:A:G	50	98	0.82	0.0138
3:147569767:T:A	50	98	0.99	0.03885
3:147569877:T:C	50	100	0.99	0.0305
3:147571410:C:T	49	98	0.99	0.06463
3:147571524:T:C	48	97.9	0.97	0.02651
3:147571635:G:T	50	100	0.91	0.01779
3:147573981:C:T	50	98	0.99	0.2609
3:147574371:C:T	50	100	1	0.1187
3:147574606:G:A	50	100	0.99	0.398
3:147574653:C:G	50	100	0.98	0.01253
3:147575200:T:G	50	100	0.99	0.2785
3:147575525:A:G	50	100	0.98	0.2631
3:147575797:A:T	50	100	1	0.01707
3:147577198:A:T	50	100	0.99	0.4283
3:147579654:C:T	50	100	0.85	0.02542
3:147579836:C:T	50	100	1	0.1187
3:147579898:G:T	50	100	0.85	0.02542
3:147580335:A:G	50	98	0.97	0.0216
3:147580406:G:A	50	100	0.97	0.1191
3:147580613:C:G	50	100	1	0.1187
3:147580814:C:A	50	100	0.99	0.2582
3:147581009:T:C	50	90	0.89	0.07698
3:147581253:A:G	49	100	1	0.01852
3:147581487:G:T	50	100	1	0.2584
3:147581799:G:A	50	100	1	0.1187
3:147581860:T:C	50	98	0.97	0.04847
3:147581863:C:T	50	100	0.99	0.2803
3:147583133:G:C	50	100	1	0.01707
3:147583328:T:A	50	100	0.99	0.1191
3:147583471:C:T	50	100	0.98	0.1191
3:147583921:T:C	50	100	0.78	0.01235
3:147584407:C:T	50	100	0.96	0.2694
3:147584625:C:T	50	100	0.96	0.2691
3:147584652:A:G	50	100	0.97	0.02469
3:147585879:T:A	50	98	0.96	0.04902
3:147586226:T:C	50	100	1	0.02124
3:147586914:G:A	50	98	0.98	0.1855
3:147587442:C:T	50	100	0.99	0.1403
3:147587464:G:A	50	100	0.98	0.02088
3:147587791:G:C	50	98	0.95	0.07843
3:147587808:C:T	50	100	1	0.09405
3:147588000:T:C	50	100	1	0.01017
3:147588004:G:T	50	100	1	0.04357
3:147588897:C:T	50	100	1	0.09405
3:147588906:G:T	50	98	1	0.4806
3:147589286:A:T	50	100	0.96	0.0207
3:147589430:A:G	50	100	0.99	0.02197
3:147589838:A:G	50	100	1	0.02433
3:147590088:T:A	50	98	0.98	0.061
3:147590316:T:A	50	100	1	0.04375
3:147590374:T:C	50	98	1	0.1463
3:147591408:G:T	50	98	0.99	0.4933
3:147591550:G:A	50	100	1	0.04503
3:147592028:C:A	50	100	0.99	0.04521
3:147592767:A:G	50	100	1	0.01289
3:147592913:G:A	50	98	1	0.4935
3:147593388:A:C	50	98	1	0.191
3:147594350:T:C	50	100	1	0.01017
3:147594612:G:C	50	100	1	0.191
3:147594802:T:C	50	100	1	0.01979
3:147594817:G:A	49	95.9	1	0.1206
3:147595282:C:T	50	98	1	0.4802
3:147595314:C:T	50	98	1	0.3653
3:147595580:C:A	50	100	1	0.3655
3:147596051:A:T	50	100	1	0.04521
3:147596107:G:A	50	100	0.99	0.02796
3:147596155:C:G	50	100	1	0.1977
3:147596459:C:A	50	100	1	0.0374
3:147596586:C:T	50	100	1	0.191
3:147596624:G:A	50	100	0.95	0.02524
3:147596895:A:C	50	100	0.97	0.09405
3:147596962:G:A	50	100	1	0.191
3:147597557:T:G	50	100	1	0.09405
3:147597699:G:T	50	100	1	0.09405
3:147597721:G:T	50	100	0.98	0.0207
3:147597970:T:C	50	100	0.97	0.04521
3:147598056:G:A	50	100	1	0.04521
3:147598086:T:C	50	100	1	0.04539
3:147598395:G:A	50	100	0.99	0.319
3:147598680:A:T	50	100	0.99	0.319
3:147598912:A:G	50	100	1	0.04557
3:147599337:G:A	50	100	1	0.03776
3:147599388:G:T	50	100	0.99	0.0207
3:147599733:T:C	50	100	1	0.313
3:147599904:G:A	50	96	0.82	0.02142
3:147600045:C:T	50	100	1	0.3591
3:147600176:C:T	50	100	0.9	0.01071
3:147600240:C:A	50	100	1	0.09405
3:147600352:C:G	50	100	0.99	0.02088
3:147600504:T:C	50	100	1	0.02433
3:147601099:G:T	50	100	1	0.01289
3:147601445:T:G	50	98	0.98	0.06082
3:147602069:C:A	50	100	1	0.02814
3:147602218:A:C	50	100	1	0.04412
3:147602384:A:C	50	98	0.98	0.06082
3:147602542:T:G	50	100	1	0.09405
3:147602673:G:A	50	100	1	0.09405
3:147602811:A:G	50	98	1	0.4791
3:147603377:G:A	50	98	1	0.4559
3:147604372:G:A	50	100	1	0.04412
3:147604428:G:A	50	98	1	0.1458
3:147605243:C:T	50	98	0.99	0.01743
3:147605282:T:C	50	100	1	0.3135
3:147605415:T:A	50	100	1	0.04521
3:147606058:T:A	50	100	1	0.09405
3:147606247:T:C	50	100	1	0.04521
3:147606381:G:A	50	100	1	0.1908
3:147606548:A:G	50	100	1	0.04521
3:147606592:A:G	50	98	1	0.4808
3:147607091:G:A	50	100	1	0.04412
3:147607531:A:G	50	100	1	0.1912
3:147607547:A:G	50	100	1	0.04539
3:147608045:A:T	50	100	0.97	0.0472
3:147609281:A:G	50	100	1	0.01289
3:147609753:C:T	50	100	0.97	0.02469
3:147609754:G:A	50	100	1	0.02233
3:147609855:C:T	50	100	0.99	0.1774
3:147609943:C:A	50	98	0.98	0.1462
3:147610229:A:G	50	100	0.96	0.01761
3:147610425:T:G	50	100	1	0.09459
3:147611943:G:A	50	100	1	0.1431
3:147613152:A:T	50	100	1	0.01307
3:147613161:C:T	50	100	1	0.03704
3:147614099:A:G	50	98	0.99	0.0256
3:147614126:A:T	50	100	1	0.1656
3:147614761:C:T	50	100	1	0.1661
3:147615607:A:G	50	100	1	0.1334
3:147616287:A:G	50	100	0.98	0.09441
3:147616351:G:T	50	100	1	0.09441
3:147616839:T:A	50	100	1	0.1656
3:147616841:T:C	50	100	0.94	0.04339
3:147617589:A:T	50	94	0.84	0.04339
3:147617729:A:G	50	100	1	0.1658
3:147617878:G:A	50	100	1	0.03413
3:147617994:T:C	50	100	1	0.4975
3:147618208:A:G	50	100	1	0.1658
3:147618573:C:T	50	100	1	0.01053
3:147618938:G:C	50	94	0.84	0.02796
3:147619701:T:C	50	100	1	0.01053
3:147620145:T:G	50	100	1	0.03704
3:147620753:C:T	50	100	0.97	0.09441
3:147620765:C:T	50	98	1	0.02015
3:147620857:C:A	50	100	1	0.09441
3:147621362:G:C	50	100	1	0.4838
3:147621989:T:G	50	100	1	0.4693
3:147622012:T:A	50	98	0.99	0.4975
3:147622304:C:T	50	100	1	0.3745
3:147622636:G:T	50	100	0.98	0.04194
3:147622725:T:G	50	100	1	0.169
3:147622901:T:C	50	100	1	0.09459
3:147623885:G:A	50	100	1	0.169
3:147623973:A:G	50	100	1	0.01216
3:147624031:A:G	50	100	1	0.03867
3:147624355:A:G	50	100	0.98	0.1135
3:147624439:T:C	50	100	0.92	0.02741
3:147624495:A:G	50	100	1	0.09423
3:147624589:G:T	50	98	0.88	0.02052
3:147624744:G:A	50	98	0.97	0.1754
3:147624771:A:T	50	100	1	0.01107
3:147626034:A:C	50	100	0.97	0.01071
3:147626197:G:A	50	100	0.96	0.03903
3:147626824:C:A	50	100	0.98	0.04375
3:147627502:G:A	50	98	0.94	0.02306
3:147627624:G:A	50	98	0.98	0.3059
3:147627784:G:A	50	100	0.98	0.09259
3:147627815:G:A	50	100	0.93	0.0158
3:147628468:C:T	50	98	0.94	0.02324
3:147628589:A:G	50	100	0.99	0.4729
3:147629157:C:T	50	100	0.95	0.01834
3:147629260:T:C	50	100	0.98	0.03976
3:147629389:T:A	50	100	0.95	0.01652
3:147629555:C:T	50	98	0.94	0.02306
3:147629614:T:C	50	100	0.99	0.195
3:147629617:A:G	50	100	0.99	0.195
3:147630216:A:G	50	100	0.99	0.4728
3:147630275:G:A	50	100	0.99	0.1924
3:147630714:C:A	50	100	0.95	0.01652
3:147630776:A:C	50	100	0.99	0.488
3:147630967:G:A	50	100	1	0.01053
3:147631327:T:C	50	98	0.97	0.1037
3:147631734:G:A	50	98	0.94	0.02269
3:147632343:C:G	50	100	0.97	0.03486
3:147632584:T:A	50	100	0.94	0.02306
3:147632864:G:A	50	98	0.98	0.3048
3:147632907:A:G	50	100	0.95	0.0394
3:147632980:C:G	50	100	0.99	0.4704
3:147633126:G:C	50	98	0.97	0.1037
3:147633197:C:T	50	100	0.98	0.09259
3:147633669:C:T	50	100	0.97	0.3272
3:147633763:A:T	50	100	1	0.01053
3:147633792:G:A	50	100	0.9	0.02923
3:147634238:A:G	50	100	0.98	0.09259
3:147635482:G:A	50	100	0.99	0.4704
3:147635593:A:G	50	100	0.98	0.195
3:147635627:C:T	50	100	0.99	0.4831
3:147635785:T:C	50	100	0.98	0.1952
3:147636112:T:A	50	100	1	0.01126
3:147636113:A:T	50	100	0.94	0.02288
3:147636205:A:C	50	100	0.95	0.01852
3:147636265:A:G	50	100	0.99	0.4699
3:147636349:A:G	50	100	0.95	0.03922
3:147636442:C:T	50	100	0.95	0.03922
3:147637061:A:G	50	100	1	0.03922
3:147637526:A:G	50	100	0.98	0.1291
3:147637673:C:A	50	100	1	0.01071
3:147637850:G:A	50	100	0.98	0.09277
3:147637923:C:A	50	100	0.98	0.09277
3:147638297:G:C	50	100	0.99	0.3782
3:147638316:C:T	50	100	0.98	0.03504
3:147638323:C:T	50	100	1	0.01071
3:147638361:C:A	50	98	0.99	0.4833
3:147638950:G:A	50	100	0.93	0.01525
3:147639013:T:A	50	100	0.99	0.4728
3:147639098:A:G	50	98	0.86	0.02433
3:147639289:C:T	50	100	0.95	0.01852
3:147639867:T:C	50	98	0.97	0.1097
3:147640012:A:G	50	100	0.99	0.1957
3:147640342:T:A	50	98	0.95	0.02505
3:147640455:T:G	50	100	1	0.01071
3:147640755:T:A	50	100	0.98	0.03504
3:147640982:C:T	50	100	0.93	0.01489
3:147641039:T:C	50	100	0.9	0.02106
3:147641316:C:T	50	100	0.97	0.1984
3:147641830:T:C	50	98	0.97	0.3134
3:147642163:G:T	50	100	0.98	0.4867
3:147642175:T:A	50	100	0.98	0.4869
3:147642285:A:C	50	100	0.92	0.03649
3:147643550:A:C	50	98	0.81	0.1026
3:147644012:A:G	50	82	0.72	0.3257
3:147644125:A:T	50	100	0.74	0.02705
3:147644205:G:A	50	92	0.84	0.05338
3:147644380:C:T	50	98	0.79	0.1057
3:147644435:A:C	50	90	0.74	0.2794
3:147644437:G:A	50	100	0.77	0.01598
3:147644479:T:C	50	88	0.74	0.4074
3:147645365:C:T	50	100	0.86	0.01325
3:147645612:G:A	50	94	0.83	0.4871
3:147645761:T:C	50	100	0.89	0.154
3:147645889:A:G	50	100	0.85	0.01325
3:147646216:C:A	50	92	0.81	0.04956
3:147646369:C:T	50	100	0.92	0.01235
3:147646479:A:G	50	98	0.95	0.1327
3:147646543:C:T	50	98	0.89	0.2981
3:147647503:G:A	50	100	0.97	0.03649
3:147647509:G:A	50	98	0.83	0.01797
3:147647610:G:A	50	100	0.8	0.0138
3:147648006:A:G	50	100	0.94	0.04829
3:147648226:C:A	50	94	0.93	0.329
3:147648528:C:T	50	96	0.86	0.04775
3:147648531:C:T	50	94	0.78	0.04956
3:147648649:A:G	50	94	0.9	0.159
3:147648820:C:T	50	100	0.9	0.01198
3:147649042:T:C	50	98	0.87	0.1153
3:147649264:G:A	50	96	0.92	0.4975
3:147649533:C:T	50	94	0.83	0.1091
3:147649571:A:C	50	100	0.94	0.08497
3:147649918:C:T	50	98	0.79	0.04212
3:147650097:G:C	50	100	0.94	0.08515
3:147650602:A:T	50	92	0.93	0.3293
3:147650629:G:A	50	96	0.92	0.4926
3:147650995:A:G	50	96	0.82	0.04757
3:147651093:C:T	50	98	0.9	0.2783
3:147651286:A:G	50	100	0.97	0.1193
3:147651580:C:T	50	98	0.85	0.08351
3:147651736:T:C	50	96	0.87	0.0276
3:147651989:G:A	50	100	0.97	0.1189
3:147652018:G:A	50	100	0.97	0.175
3:147652386:C:T	50	100	0.97	0.118
3:147652397:T:C	50	96	0.9	0.2816
3:147652486:G:C	50	98	0.93	0.3867
3:147652734:A:G	50	100	0.94	0.04285
3:147652737:G:A	50	98	0.78	0.02233
3:147652970:A:G	50	98	0.91	0.2918
3:147652994:T:C	50	100	0.97	0.03704
3:147653136:C:T	50	100	0.95	0.08624
3:147653317:G:C	50	100	0.96	0.1175
3:147653740:C:T	50	100	0.9	0.04103
3:147653807:C:T	50	100	0.88	0.07934
3:147654098:T:A	50	94	0.81	0.2482
3:147654326:G:A	50	98	0.94	0.01271
3:147655064:G:A	50	96	0.83	0.04666
3:147655519:G:A	50	100	0.94	0.1133
3:147655824:A:G	50	94	0.88	0.1048
3:147656501:A:G	50	100	0.94	0.1131
3:147656783:G:A	50	94	0.7	0.02306
3:147656839:C:T	50	100	0.83	0.04012
3:147656866:G:T	50	100	0.8	0.03922
3:147657781:T:G	50	98	0.93	0.3399
3:147658087:G:A	50	100	0.98	0.04176
3:147658118:C:T	50	100	0.97	0.04557
3:147658796:C:T	50	100	0.86	0.04539
3:147658885:T:C	50	100	0.96	0.3504
3:147659213:T:C	50	100	0.92	0.04158
3:147659283:T:C	50	100	0.96	0.3502
3:147659713:A:G	50	100	0.94	0.1131
3:147659910:C:T	50	98	0.97	0.3486
3:147660169:C:A	50	100	0.98	0.0463
3:147660299:A:G	50	100	0.97	0.01816
3:147660879:C:A	50	100	0.95	0.02996
3:147660907:A:G	50	100	0.97	0.1164
3:147661764:T:G	50	98	0.97	0.09441
3:147661845:C:T	50	100	0.97	0.0886
3:147662001:G:A	50	100	0.85	0.01652
3:147662003:G:A	50	100	0.91	0.01688
3:147662699:T:A	50	98	0.94	0.112
3:147663198:A:G	50	98	0.96	0.04811
3:147663420:T:C	50	100	0.92	0.1643
3:147664297:G:A	50	98	0.99	0.08569
3:147664488:G:T	50	100	0.86	0.02215
3:147664634:T:G	50	100	0.98	0.08824
3:147664919:T:C	50	100	0.67	0.01561
3:147665013:G:A	50	100	0.98	0.232
3:147665842:C:T	50	100	0.98	0.05265
3:147665962:T:G	50	100	0.99	0.04575
3:147666399:A:G	50	100	0.99	0.04557
3:147666634:T:C	50	100	0.99	0.08842
3:147666990:C:T	50	100	0.97	0.01089
3:147667054:A:T	50	100	0.99	0.0492
3:147667110:A:T	50	100	0.99	0.0492
3:147667429:T:C	50	100	0.99	0.08805
3:147667644:C:T	50	98	0.94	0.0138
3:147667685:G:T	50	98	0.98	0.232
3:147667836:C:T	50	100	0.93	0.1068
3:147668534:C:T	50	100	0.98	0.1405
3:147668941:T:C	50	100	0.93	0.134
3:147669187:C:T	50	100	0.99	0.08842
3:147669592:C:T	50	100	0.98	0.08824
3:147669643:T:G	50	100	0.96	0.08188
3:147670223:G:A	50	98	0.97	0.03086
3:147670646:A:G	50	96	0.92	0.1721
3:147670724:G:A	50	98	0.89	0.04557
3:147670824:T:A	50	100	0.99	0.2298
3:147670966:G:A	50	100	0.99	0.2298
3:147671168:A:G	50	98	0.96	0.09568
3:147671440:T:G	50	98	0.99	0.08696
3:147671512:A:G	50	98	0.99	0.08678
3:147672009:C:A	50	100	0.86	0.02433
3:147672042:A:G	50	100	0.98	0.01416
3:147672718:G:A	50	100	0.92	0.1171
3:147672745:A:G	50	96	0.94	0.2616
3:147673210:A:G	50	96	0.9	0.05283
3:147673263:C:A	50	100	0.99	0.2302
3:147673301:A:G	50	100	0.98	0.2302
3:147673434:T:A	50	100	0.99	0.2302
3:147673439:G:A	50	100	0.99	0.02505
3:147673970:A:G	50	98	0.89	0.04611
3:147674425:C:T	50	94	0.91	0.1414
3:147674741:C:A	50	94	0.98	0.3442
3:147674761:A:G	50	98	0.97	0.2611
3:147675071:T:A	50	100	0.97	0.04975
3:147675244:T:A	50	98	1	0.03776
3:147675832:A:G	50	98	0.92	0.01362
3:147676287:A:C	50	98	0.95	0.01652
3:147676614:A:G	50	100	0.97	0.02505
3:147676761:T:C	50	100	0.99	0.3459
3:147676860:G:T	50	100	0.95	0.1471
3:147676929:A:C	50	100	0.97	0.02324
3:147677285:T:A	50	94	0.93	0.1498
3:147677404:C:T	50	100	0.98	0.08805
3:147677880:G:T	50	98	0.97	0.01852
3:147677936:G:A	50	100	0.98	0.3466
3:147677961:T:C	50	96	0.93	0.1678
3:147678704:C:A	50	100	1	0.01598
3:147678964:A:C	49	100	0.98	0.08842
3:147678995:T:C	50	100	1	0.01616
3:147679542:C:A	50	100	1	0.01634
3:147679616:G:C	50	98	0.97	0.4641
3:147680556:A:T	50	98	0.98	0.02524
3:147680720:C:T	50	100	0.99	0.08842
3:147680821:A:T	50	100	0.86	0.04121
3:147680889:C:T	50	100	0.98	0.01416
3:147681037:A:G	50	100	1	0.0158
3:147681566:A:G	50	94	0.93	0.1492
3:147681658:T:C	50	100	0.97	0.07426
3:147681916:A:G	50	100	0.97	0.0768
3:147681958:C:T	50	100	0.92	0.1193
3:147682263:T:C	50	100	1	0.0167
3:147682396:G:C	50	98	0.95	0.07171
3:147682686:T:C	50	98	0.97	0.1612
3:147682750:G:T	50	96	0.97	0.2805
3:147682769:G:A	50	100	0.99	0.1033
3:147682843:C:T	50	100	0.99	0.1167
3:147683157:C:T	50	98	0.96	0.08351
3:147683511:T:C	50	100	0.96	0.2095
3:147683594:T:G	50	100	0.99	0.1024
3:147683664:C:G	50	98	0.96	0.07171
3:147683666:G:A	50	98	0.96	0.07171
3:147684089:G:T	50	98	0.9	0.04575
3:147684118:G:A	50	100	1	0.02106
3:147684159:G:A	50	100	0.97	0.0719
3:147684165:C:T	50	98	0.92	0.01325
3:147684478:A:C	50	98	0.96	0.2093
3:147684504:G:A	50	100	1	0.01398
3:147684535:A:G	50	100	0.99	0.1162
3:147684573:T:C	50	98	0.98	0.2222
3:147684658:T:C	50	100	0.99	0.0472
3:147684988:T:A	50	98	0.94	0.1258
3:147685178:G:C	50	98	0.93	0.14
3:147685280:G:A	50	94	0.97	0.2807
3:147685414:C:G	50	98	0.96	0.08388
3:147685442:T:C	50	100	0.94	0.04611
3:147685613:C:G	50	100	0.99	0.02524
3:147686536:G:A	50	100	0.97	0.01434
3:147686694:G:T	50	96	0.92	0.1503
3:147686894:T:C	50	100	1	0.01398
3:147686993:C:T	50	100	0.96	0.01452
3:147687399:C:A	50	100	1	0.01652
3:147687952:A:T	50	100	1	0.01652
3:147687993:G:A	50	100	0.98	0.01888
3:147688389:G:C	50	100	1	0.02124
3:147688473:G:A	50	100	0.91	0.02469
3:147688526:A:G	50	96	0.93	0.1525
3:147688670:C:T	50	96	0.96	0.14
3:147688719:A:G	50	100	0.92	0.06736
3:147688851:T:C	50	98	0.95	0.1654
3:147689290:T:C	50	100	0.98	0.1351
3:147690536:G:T	50	100	0.97	0.01416
3:147690983:A:T	50	98	0.86	0.1213
3:147691414:A:G	50	98	0.91	0.02633
3:147691522:G:A	50	100	0.91	0.05483
3:147691812:G:T	50	98	0.88	0.1178
3:147691966:C:T	50	90	0.86	0.159
3:147691982:C:T	50	100	0.91	0.01616
3:147692121:A:G	50	92	0.86	0.1765
3:147692128:G:C	50	92	0.87	0.2291
3:147692186:T:C	50	100	0.86	0.0138
3:147692199:T:C	50	90	0.88	0.3958
3:147692637:G:T	50	100	0.98	0.01053
3:147692996:C:T	50	96	0.9	0.06536
3:147693138:G:C	50	96	0.94	0.285
3:147693737:T:C	50	90	0.93	0.1681
3:147693738:G:A	50	100	0.97	0.02669
3:147694146:T:C	50	98	0.97	0.05556
3:147694352:G:T	50	96	0.86	0.08315
3:147694358:C:G	50	100	0.98	0.1492
3:147694559:G:A	50	100	0.96	0.05392
3:147694695:C:T	50	98	0.94	0.06318
3:147694711:A:G	50	100	0.99	0.0158
3:147694785:G:A	50	98	0.95	0.06318
3:147695303:T:G	50	98	0.98	0.08715
3:147695314:G:A	50	94	0.94	0.2415
3:147695495:G:T	50	100	0.97	0.01688
3:147696740:C:T	50	98	0.99	0.1699
3:147696949:T:A	50	100	0.99	0.1652
3:147696967:T:C	50	100	0.99	0.1498
3:147697058:A:G	50	100	0.99	0.1703
3:147697270:T:C	50	100	0.99	0.1703
3:147697275:T:A	50	100	0.98	0.02651
3:147697547:G:C	50	96	0.95	0.3415
3:147697777:A:G	50	100	0.99	0.1703
3:147698030:G:T	50	100	0.96	0.02088
3:147698031:G:A	50	100	0.96	0.02088
3:147698222:C:T	50	100	0.72	0.01797
3:147698263:T:C	50	100	0.99	0.1703
3:147698360:C:G	50	100	0.99	0.1498
3:147698613:A:C	50	96	0.94	0.2447
3:147698895:T:C	50	100	0.99	0.1707
3:147699089:T:C	50	100	1	0.01507
3:147699238:T:A	50	100	0.96	0.01688
3:147699667:G:A	50	96	0.9	0.08733
3:147699822:T:G	50	100	0.99	0.1556
3:147699834:C:A	50	96	0.96	0.3411
3:147699881:T:G	50	100	0.99	0.1705
3:147700045:T:G	50	100	0.98	0.1707
3:147700052:C:T	50	100	0.99	0.1705
3:147700159:C:T	50	100	0.99	0.1708
3:147700263:A:G	50	92	0.95	0.161
3:147700552:T:C	50	98	0.89	0.02487
3:147700720:T:C	50	100	0.99	0.1707
3:147700963:C:T	50	100	1	0.02052
3:147701149:T:G	50	92	0.95	0.1698
3:147701193:C:A	50	100	0.99	0.1705
3:147701378:T:C	50	100	0.99	0.1712
3:147701526:A:G	50	100	1	0.01489
3:147701580:G:A	50	100	0.99	0.1705
3:147701761:T:C	50	100	0.99	0.1705
3:147701770:C:G	50	100	0.99	0.1705
3:147701884:T:A	50	100	0.99	0.1556
3:147702099:G:C	50	100	0.95	0.04212
3:147702734:G:A	50	100	1	0.01489
3:147703595:G:T	50	92	0.93	0.2756
3:147703946:T:C	50	96	0.96	0.08842
3:147703977:T:C	50	98	0.94	0.2547
3:147704179:A:G	50	100	0.98	0.03758
3:147704226:T:A	50	92	0.94	0.161
3:147704542:A:G	50	98	0.98	0.1545
3:147704999:T:C	50	98	0.98	0.1698
3:147705081:A:G	50	98	0.98	0.1491
3:147705148:G:T	50	98	0.97	0.1527
3:147705634:T:A	50	80	0.87	0.4405
3:147705673:T:C	50	96	0.88	0.07298
3:147705809:C:G	50	96	0.86	0.163
3:147706573:T:C	50	100	0.86	0.01089
3:147706798:T:C	50	98	0.97	0.1834
3:147706833:T:C	50	100	0.97	0.01725
3:147706918:A:G	50	98	0.97	0.4394
3:147707223:C:T	50	96	0.98	0.4145
3:147707415:A:G	50	96	0.99	0.1837
3:147707562:C:T	50	100	0.93	0.02306
3:147707794:C:A	50	98	0.98	0.157
3:147707973:G:T	50	100	0.76	0.01434
3:147708011:A:G	50	98	1	0.4432
3:147708288:G:A	50	98	0.86	0.0167
3:147708633:T:G	50	98	0.96	0.157
3:147708714:G:A	50	100	0.97	0.1943
3:147708840:T:A	50	100	0.93	0.02705
3:147708922:T:A	50	100	0.93	0.01634
3:147709194:G:C	50	98	1	0.4454
3:147709941:T:A	50	100	1	0.03922
3:147709965:A:G	50	96	0.99	0.1832
3:147710029:G:A	50	98	0.98	0.1536
3:147710530:T:C	50	100	0.89	0.01725
3:147710547:C:T	50	98	0.96	0.1536
3:147710853:C:G	50	100	0.99	0.01162
3:147711060:C:T	50	98	0.99	0.2144
3:147711163:A:T	50	100	0.89	0.01743
3:147711298:C:A	50	100	0.9	0.02614
3:147711641:A:G	50	100	0.94	0.02433
3:147711730:C:T	50	100	1	0.445
3:147711740:T:C	50	100	0.96	0.154
3:147712075:G:A	50	100	0.99	0.2404
3:147712438:C:T	50	100	0.98	0.1251
3:147712677:G:A	50	100	0.88	0.01761
3:147712816:C:G	50	100	0.74	0.0158
3:147712856:G:T	50	100	0.96	0.154
3:147712895:G:A	50	98	0.98	0.1028
3:147713165:T:C	50	100	1	0.01652
3:147713434:T:A	50	100	0.99	0.2404
3:147713617:G:A	50	100	0.99	0.05937
3:147713968:T:C	50	100	0.98	0.2157
3:147714232:A:G	50	100	0.99	0.4851
3:147714692:C:T	50	100	1	0.03922
3:147715331:C:T	50	100	0.96	0.02324
3:147715346:A:G	50	100	0.93	0.01725
3:147715544:A:G	50	100	0.95	0.1939
3:147715578:G:A	50	100	1	0.02124
3:147715753:C:T	50	100	0.98	0.01634
3:147715842:A:G	50	100	0.98	0.2239
3:147715926:C:T	50	100	0.82	0.01507
3:147716477:A:G	50	100	0.95	0.1959
3:147716989:C:A	50	100	0.98	0.2355
3:147717288:T:C	50	100	0.99	0.02197
3:147717377:G:A	50	100	1	0.01452
3:147717857:G:A	50	98	0.98	0.1088
3:147718016:T:C	50	100	0.97	0.3391
3:147718111:C:T	50	100	0.99	0.2691
3:147718156:G:A	50	100	1	0.02397
3:147718315:C:T	50	98	0.94	0.05501
3:147718348:T:G	50	100	0.99	0.05483
3:147719017:C:T	50	100	0.99	0.1754
3:147719227:T:G	50	100	0.99	0.2008
3:147719343:G:A	50	98	0.99	0.108
3:147719837:C:A	50	98	1	0.3829
3:147720069:C:T	50	98	0.98	0.3143
3:147720152:G:A	50	100	1	0.03885
3:147720165:G:A	50	100	0.76	0.04212
3:147720381:C:A	50	100	0.99	0.0561
3:147720567:A:G	50	100	0.99	0.05683
3:147720635:C:T	50	100	0.99	0.3922
3:147720813:T:C	50	100	1	0.1814
3:147721171:A:G	50	100	0.99	0.09931
3:147721402:A:G	50	100	1	0.3853
3:147721434:C:T	50	100	0.99	0.3328
3:147721470:G:C	50	100	0.98	0.09568
3:147721536:C:T	50	100	0.99	0.05628
3:147721748:A:G	50	100	0.99	0.4809
3:147721786:T:C	50	98	1	0.2262
3:147722023:T:G	50	100	1	0.2346
3:147722122:C:T	50	100	1	0.0305
3:147722182:C:G	50	100	0.99	0.4847
3:147722300:A:T	50	100	1	0.3882
3:147722579:G:A	50	100	0.99	0.2378
3:147722612:T:C	50	100	0.99	0.3885
3:147722662:T:C	50	100	0.99	0.3885
3:147722721:C:T	50	100	0.99	0.3883
3:147722724:G:A	50	98	0.98	0.1305
3:147722869:T:A	49	100	0.99	0.3891
3:147722908:T:G	50	100	0.99	0.02415
3:147722912:A:G	50	100	0.99	0.3891
3:147722965:G:A	50	100	0.99	0.3891
3:147723021:A:G	50	100	0.99	0.3891
3:147723068:G:C	50	100	0.99	0.3889
3:147723072:T:G	50	100	0.99	0.3889
3:147723098:G:T	50	96	0.92	0.01035
3:147723127:T:C	50	100	0.99	0.3893
3:147723236:C:T	50	100	0.86	0.03086
3:147723274:G:C	50	100	1	0.376
3:147723277:T:A	50	100	1	0.376
3:147723279:T:A	50	100	1	0.3762
3:147723679:T:G	50	98	0.96	0.1278
3:147723816:G:A	50	100	1	0.1814
3:147724009:T:C	50	100	0.99	0.2039
3:147724068:G:A	50	100	0.99	0.2048
3:147724164:C:G	50	100	1	0.2044
3:147724224:G:A	50	100	1	0.3865
3:147724304:A:G	50	100	1	0.3867
3:147724488:A:G	50	100	0.99	0.3279
3:147724581:A:G	50	100	1	0.4081
3:147724609:G:A	50	100	1	0.4083
3:147724694:T:C	50	100	1	0.4085
3:147724752:A:C	50	100	1	0.4085
3:147724786:G:A	49	100	1	0.4085
3:147724925:G:A	50	100	0.95	0.02124
3:147724945:T:C	50	100	0.99	0.1249
3:147725028:A:C	50	100	1	0.1817
3:147725161:C:T	50	100	1	0.4083
3:147725462:T:G	50	100	0.99	0.1503
3:147725556:T:A	50	98	0.98	0.05428
3:147725606:A:C	50	100	1	0.4081
3:147725660:C:T	50	100	1	0.4125
3:147725802:T:G	50	100	0.99	0.1242
3:147725880:A:G	50	100	1	0.408
3:147725883:A:G	50	98	0.98	0.07916
3:147725986:C:G	50	100	0.98	0.04557
3:147726119:A:T	50	100	1	0.408
3:147726274:A:G	50	100	0.98	0.07898
3:147726457:G:A	50	98	0.98	0.04394
3:147726474:A:G	50	98	1	0.4085
3:147726510:C:G	50	98	1	0.4083
3:147726754:C:T	48	93.8	0.99	0.3755
3:147726912:G:A	48	93.8	0.98	0.2175
3:147727025:G:A	40	85	0.99	0.3794
3:147727027:C:T	45	97.8	0.97	0.02378
3:147727372:G:A	44	90.9	0.98	0.1901
3:147727668:G:A	50	96	0.99	0.3755
3:147727723:C:T	50	98	0.92	0.01434
3:147727753:T:C	50	98	1	0.01053
3:147727818:A:T	50	98	0.99	0.2286
3:147727996:A:T	50	96	0.99	0.3756
3:147728027:G:T	50	98	0.98	0.05447
3:147728094:C:T	50	96	0.99	0.1912
3:147728334:A:G	50	100	0.98	0.0797
3:147728354:T:C	50	100	0.74	0.02233
3:147728356:T:C	50	100	0.74	0.02233
3:147728358:G:A	50	100	0.74	0.02233
3:147728448:A:C	50	100	0.96	0.01198
3:147728565:C:A	50	100	1	0.4085
3:147728654:A:T	49	100	1	0.4085
3:147728682:T:C	50	100	1	0.4083
3:147728683:G:A	50	100	1	0.4083
3:147728684:T:G	50	100	1	0.4083
3:147728810:A:G	50	100	1	0.4083
3:147728842:T:C	50	98	1	0.4083
3:147729011:C:G	50	100	1	0.4081
3:147729101:G:A	50	100	1	0.4081
3:147729123:C:T	50	98	0.98	0.07916
3:147729136:T:C	50	100	1	0.4078
3:147729188:T:A	50	98	0.99	0.2003
3:147729225:C:G	50	100	1	0.4081
3:147729233:C:T	50	100	0.99	0.4081
3:147729511:C:G	50	100	0.99	0.1806
3:147729546:G:A	50	100	0.97	0.01235
3:147729711:T:C	50	100	1	0.1816
3:147729740:G:T	50	100	0.98	0.06881
3:147729968:T:G	50	96	0.99	0.156
3:147730423:T:A	50	100	0.99	0.1816
3:147730566:C:T	49	98	0.99	0.3885
3:147730662:C:T	50	100	1	0.2026
3:147730694:G:C	50	100	1	0.08351
3:147730829:A:G	50	100	0.98	0.04375
3:147731187:G:C	50	98	0.86	0.02088
3:147731728:G:T	50	100	0.95	0.01471
3:147732166:T:C	50	98	0.99	0.3951
3:147732280:C:G	50	100	1	0.2077
3:147733712:T:C	50	100	1	0.1903
3:147733844:C:T	50	100	1	0.06736
3:147733930:A:G	50	96	0.86	0.01144
3:147734126:C:T	50	98	1	0.3863
3:147734149:T:C	50	100	0.99	0.01997
3:147734210:G:A	50	100	1	0.06718
3:147734336:A:G	50	100	0.99	0.09423
3:147734457:C:G	50	100	0.99	0.1347
3:147734595:C:G	50	100	0.72	0.0472
3:147734602:G:A	50	100	0.99	0.02397
3:147734962:G:A	50	100	0.99	0.02397
3:147735346:G:A	50	100	0.95	0.02052
3:147735354:T:G	50	100	0.99	0.09405
3:147735804:A:G	50	100	1	0.03867
3:147736008:A:G	50	98	0.99	0.408
3:147736272:A:G	50	100	1	0.01489
3:147736290:A:G	50	100	0.97	0.02306
3:147736296:G:T	50	100	0.99	0.1349
3:147737544:G:A	50	100	0.87	0.02106
3:147737622:A:G	50	98	0.99	0.408
3:147737641:T:A	50	98	0.98	0.1919
3:147738542:A:G	50	100	0.96	0.04031
3:147738587:A:G	50	96	0.98	0.2237
3:147739354:T:A	50	98	0.95	0.02887
3:147739565:G:T	50	100	1	0.01017
3:147739862:A:C	50	100	0.94	0.0236
3:147739990:C:T	50	100	0.93	0.02306
3:147740917:A:G	50	100	0.68	0.0138
3:147741323:C:T	50	100	0.75	0.0138
3:147741562:T:C	50	100	0.98	0.0699
3:147741670:T:A	50	98	1	0.1302
3:147741881:A:T	50	100	1	0.1356
3:147741882:T:C	50	100	0.75	0.0138
3:147742024:C:A	50	100	1	0.01634
3:147742075:A:G	50	100	0.93	0.02324
3:147742788:C:A	50	94	0.95	0.05501
3:147743070:A:C	50	100	0.97	0.179
3:147743082:A:G	50	100	1	0.1883
3:147743379:A:G	50	100	0.98	0.3166
3:147743448:C:T	50	100	1	0.01144
3:147743487:T:G	50	100	1	0.1365
3:147743720:G:T	50	100	0.93	0.02324
3:147744009:T:C	50	100	1	0.325
3:147744245:G:A	50	100	1	0.01652
3:147745268:G:A	50	96	0.99	0.3337
3:147745443:A:C	50	100	1	0.1365
3:147745608:G:A	50	100	0.93	0.02324
3:147746435:C:G	50	100	1	0.104
3:147747201:T:A	50	98	0.98	0.2767
3:147747465:C:A	50	100	1	0.104
3:147747667:C:A	50	100	0.74	0.0216
3:147748039:T:A	50	100	1	0.3484
3:147748184:A:T	50	100	1	0.02142
3:147748508:G:T	50	98	0.98	0.2433
3:147748736:T:A	50	100	1	0.1883
3:147748770:G:T	50	100	1	0.1365
3:147750214:T:A	50	98	0.98	0.289
3:147750271:A:G	50	100	1	0.1877
3:147750297:C:T	50	92	0.96	0.1265
3:147750334:G:A	50	100	0.99	0.01144
3:147750379:G:A	50	100	1	0.325
3:147750540:C:T	50	100	1	0.1044
3:147750922:C:G	50	100	1	0.1044
3:147751204:A:C	50	100	0.97	0.0118
3:147751437:C:T	50	100	0.99	0.1852
3:147751670:T:G	50	100	1	0.0118
3:147751679:G:A	50	100	0.98	0.1371
3:147752246:G:A	50	100	0.99	0.01198
3:147752266:T:C	50	98	0.97	0.2997
3:147752316:C:T	50	100	1	0.1069
3:147752767:G:T	50	98	0.99	0.1394
3:147753376:A:G	50	100	0.97	0.01906
3:147753406:G:A	50	100	1	0.1854
3:147753604:A:G	50	100	0.95	0.1832
3:147753613:T:C	50	100	0.98	0.1175
3:147754387:C:T	50	100	0.99	0.3357
3:147754501:T:C	50	98	0.93	0.01162
3:147754588:G:A	50	100	0.95	0.181
3:147754858:T:C	50	100	0.99	0.3126
3:147755015:T:A	50	98	0.94	0.3152
3:147755430:T:A	50	100	0.99	0.313
3:147755488:T:C	50	100	1	0.1912
3:147755880:T:C	50	100	0.98	0.09459
3:147756014:T:C	50	100	0.93	0.02324
3:147756125:T:C	50	100	0.99	0.313
3:147756340:T:C	50	96	0.99	0.1866
3:147756669:G:A	50	96	0.99	0.1861
3:147757100:C:G	50	100	0.99	0.313
3:147757583:A:G	50	96	0.99	0.1865
3:147758144:T:G	50	100	0.97	0.02142
3:147759090:A:G	50	100	0.93	0.02306
3:147759091:T:C	50	98	0.98	0.342
3:147759797:C:A	50	100	0.99	0.02142
3:147761256:A:T	50	98	0.97	0.02124
3:147761404:T:A	50	100	0.99	0.1759
3:147761579:G:A	50	100	0.96	0.01162
3:147761696:G:A	50	100	1	0.1857
3:147762019:C:T	50	100	0.95	0.1062
3:147762087:T:G	50	100	0.96	0.0118
3:147762348:A:G	50	100	0.96	0.1062
3:147762416:T:G	50	98	0.93	0.065
3:147763363:T:G	50	100	0.68	0.01235
3:147763463:T:C	50	96	0.97	0.3014
3:147763593:C:T	50	98	0.98	0.1249
3:147763633:G:A	50	98	0.98	0.1253
3:147763641:T:C	50	100	0.92	0.07008
3:147763670:T:A	50	98	0.95	0.1988
3:147764327:C:T	50	100	1	0.1865
3:147765086:C:A	50	100	0.94	0.02088
3:147765947:T:A	50	96	0.96	0.3577
3:147766259:T:G	50	98	0.96	0.2175
3:147766824:T:C	50	98	0.97	0.1158
3:147767137:G:C	50	100	0.98	0.09005
3:147767433:G:T	50	100	0.72	0.01235
3:147768037:T:C	50	100	1	0.01216
3:147768351:C:G	50	100	0.98	0.0719
3:147768519:G:A	50	100	0.97	0.09023
3:147768694:C:G	50	100	0.97	0.1393
3:147768695:C:T	50	100	0.97	0.1393
3:147768755:C:A	50	100	0.9	0.01162
3:147769203:A:G	50	100	0.98	0.3784
3:147769211:G:A	50	100	0.97	0.1394
3:147769479:G:A	50	98	0.95	0.2651
3:147769576:C:T	50	94	0.98	0.2758
3:147769847:T:C	50	98	0.98	0.02687
3:147770083:A:G	50	94	0.95	0.2712
3:147770326:T:A	50	96	0.96	0.2761
3:147770348:A:T	50	92	0.96	0.2544
3:147770803:G:C	50	98	0.95	0.1561
3:147770895:A:G	50	100	0.83	0.01398
3:147771190:T:A	50	94	0.97	0.3145
3:147771191:G:T	50	94	0.97	0.3148
3:147771815:G:T	50	100	0.98	0.01634
3:147772226:A:G	50	100	0.86	0.01543
3:147772326:G:A	50	100	0.99	0.1843
3:147772353:G:T	50	98	0.86	0.02397
3:147772550:A:T	50	98	0.96	0.152
3:147772567:G:T	50	94	0.96	0.2649
3:147773270:G:A	50	100	0.91	0.0305
3:147773465:T:A	50	98	0.96	0.1803
3:147773564:T:G	50	96	0.95	0.2623
3:147773774:G:A	50	98	0.88	0.03286
3:147773896:T:C	50	100	0.95	0.0345
3:147773932:A:G	50	98	0.96	0.02687
3:147774419:T:C	50	100	0.68	0.02197
3:147774680:T:G	50	100	0.93	0.04212
3:147774829:G:A	50	98	0.94	0.1523
3:147775052:T:C	50	92	0.95	0.4637
3:147775451:C:T	50	92	0.95	0.3203
3:147775607:A:G	50	100	0.64	0.02233
3:147776285:G:T	50	98	0.88	0.02578
3:147776345:T:A	50	100	0.77	0.02306
3:147776432:G:A	50	90	0.76	0.1071
3:147776743:T:C	50	92	0.63	0.09223
3:147777071:C:T	50	84	0.62	0.1144
3:147777251:T:C	50	92	0.65	0.1002
3:147777327:T:A	50	98	0.61	0.01816
3:147777772:G:A	50	84	0.75	0.2977
3:147777948:G:T	50	100	0.78	0.03268
3:147778477:C:T	50	100	0.79	0.01943
3:147778630:C:T	50	98	0.84	0.01707
3:147778712:C:T	50	98	0.94	0.4906
3:147779521:C:T	50	98	0.82	0.02832
3:147779642:G:T	50	96	0.94	0.4915
3:147779737:T:C	50	100	0.8	0.03667
3:147780870:A:G	50	98	0.96	0.03486
3:147781583:A:G	50	100	0.96	0.03468
3:147781602:A:C	50	100	0.96	0.0354
3:147781604:A:C	50	100	0.96	0.3722
3:147781752:C:T	50	98	0.92	0.07171
3:147781946:T:G	50	100	0.98	0.01271
3:147782048:C:T	50	100	0.96	0.03468
3:147782320:G:A	50	100	0.94	0.3849
3:147782555:T:C	50	98	0.87	0.02142
3:147782657:A:G	50	100	0.96	0.3905
3:147782957:A:G	50	94	0.89	0.1866
3:147782983:G:T	50	100	0.88	0.01144
3:147782987:C:T	50	100	0.92	0.4461
3:147782995:G:A	50	100	0.96	0.01325
3:147783636:G:A	50	100	0.98	0.01289
3:147783929:C:G	50	96	0.93	0.07081
3:147783968:T:C	50	100	0.87	0.01688
3:147784236:A:G	50	100	0.96	0.01325
3:147784662:T:G	50	100	0.88	0.01289
3:147784847:T:C	50	100	0.97	0.03486
3:147785031:C:T	50	96	0.94	0.3121
3:147785059:T:C	50	96	0.95	0.3232
3:147785327:G:A	50	94	0.95	0.335
3:147785393:A:G	50	100	0.91	0.01489
3:147785796:A:G	50	100	0.97	0.0325
3:147785858:T:A	50	98	0.95	0.3119
3:147786014:A:G	50	100	0.92	0.0325
3:147787053:A:G	50	96	0.85	0.03014
3:147787119:C:G	50	92	0.94	0.4984
3:147787349:A:G	50	94	0.91	0.4085
3:147788042:G:A	50	100	0.89	0.02814
3:147788238:G:T	50	100	0.97	0.4083
3:147788306:T:A	50	100	0.97	0.4546
3:147788625:T:C	50	98	0.84	0.03068
3:147788631:A:G	50	100	0.93	0.03322
3:147788928:T:C	50	100	0.86	0.02215
3:147790289:T:C	50	100	0.99	0.3549
3:147790663:G:A	50	98	0.83	0.03867
3:147791004:C:T	50	100	0.84	0.05955
3:147791081:A:C	50	100	0.99	0.01071
3:147791083:T:C	50	100	0.81	0.01561
3:147791400:C:G	50	96	0.93	0.0984
3:147791521:T:C	50	100	0.98	0.02687
3:147791712:G:T	50	100	0.98	0.01634
3:147792098:T:C	50	100	0.91	0.01235
3:147792176:T:A	50	100	1	0.01071
3:147792185:A:G	50	98	0.98	0.4203
3:147792431:C:T	50	100	1	0.01634
3:147792885:C:T	50	100	1	0.0285
3:147794766:T:C	50	98	0.77	0.03413
3:147795448:A:G	50	96	0.93	0.4018
3:147796134:C:T	49	98	0.98	0.3477
3:147796433:G:A	50	100	1	0.01525
3:147796563:T:C	50	100	1	0.4076
3:147798783:C:T	50	100	0.8	0.02614
3:147799083:A:G	50	100	0.99	0.4602
3:147799426:C:G	50	100	1	0.02596
3:147799641:A:T	50	100	0.99	0.4179
3:147800037:C:T	50	100	1	0.01779
3:147800647:C:T	50	100	1	0.01471
3:147800737:G:T	50	100	1	0.02596
3:147800808:T:C	50	100	1	0.01471
3:147800936:T:G	50	100	0.99	0.01761
3:147801107:C:A	50	100	1	0.01471
3:147801200:T:C	50	100	1	0.02705
3:147801564:A:C	50	100	0.87	0.02251
3:147802959:C:T	50	98	0.93	0.02233
3:147803297:A:C	50	100	0.93	0.01216
3:147803398:G:A	50	100	0.96	0.05574
3:147803458:A:T	50	100	0.87	0.0138
3:147803495:T:C	50	100	0.94	0.02723
3:147803578:A:G	50	100	1	0.02959
3:147803649:A:C	50	100	1	0.01071
3:147803672:G:C	50	100	1	0.01489
3:147805299:G:A	50	100	1	0.01053
3:147805343:A:G	50	98	0.96	0.02233
3:147805771:T:C	50	100	1	0.01652
3:147805829:A:G	50	100	1	0.01344
3:147806472:T:C	50	100	1	0.3491
3:147806702:T:C	50	100	1	0.4181
3:147806703:G:A	50	100	1	0.01053
3:147807196:G:A	50	100	1	0.02832
3:147807728:C:T	50	100	0.99	0.01743
3:147808028:C:T	50	100	1	0.02578
3:147808253:A:G	50	100	1	0.01761
3:147808995:A:C	50	98	0.99	0.4597
3:147809146:C:A	50	96	0.99	0.3259
3:147809431:T:C	50	98	1	0.419
3:147810061:C:T	50	94	0.98	0.3243
3:147810299:T:C	50	100	0.97	0.02578
3:147810333:T:C	50	100	1	0.02578
3:147810689:G:T	50	100	1	0.01053
3:147810890:G:T	50	100	0.95	0.04031
3:147811017:A:G	50	98	0.99	0.4597
3:147811350:A:G	50	100	0.99	0.01743
3:147811989:T:G	50	100	0.99	0.01779
3:147812006:C:A	50	98	0.95	0.02233
3:147812092:G:A	50	98	0.99	0.3484
3:147813176:C:T	50	100	1	0.02505
3:147813353:C:G	50	100	0.91	0.04666
3:147813595:T:C	50	100	0.95	0.04031
3:147813784:A:C	50	100	1	0.02505
3:147814615:C:T	50	100	1	0.02505
3:147814754:G:A	50	100	1	0.02505
3:147814787:C:T	50	98	0.78	0.03322
3:147814880:T:G	50	100	1	0.01652
3:147815285:T:C	50	100	0.95	0.01289
3:147815302:T:G	50	100	0.96	0.01779
3:147815404:A:G	50	100	1	0.01652
3:147816056:C:T	50	100	0.99	0.4441
3:147816551:A:G	50	100	1	0.01652
3:147817075:G:A	50	100	1	0.02505
3:147817116:C:G	50	100	1	0.02505
3:147817322:G:A	50	100	1	0.02505
3:147817706:G:A	50	100	1	0.02505
3:147817764:A:T	50	100	1	0.02378
3:147817826:A:G	50	100	1	0.02614
3:147818570:A:C	50	100	1	0.02524
3:147818687:A:G	50	100	0.98	0.09513
3:147818828:T:C	50	100	0.95	0.01652
3:147819559:A:T	50	100	0.97	0.07008
3:147819650:A:G	50	100	0.97	0.07008
3:147819672:T:C	50	100	0.98	0.4561
3:147820147:A:G	50	100	0.95	0.01416
3:147820674:A:G	49	100	0.92	0.01779
3:147820764:G:A	50	100	1	0.01543
3:147821253:C:T	50	100	0.98	0.02378
3:147821562:A:G	50	100	1	0.01652
3:147822159:T:C	50	100	0.98	0.0443
3:147822614:C:T	50	100	0.92	0.0138
3:147822684:C:T	50	100	0.98	0.3477
3:147822959:C:G	50	100	0.97	0.0276
3:147823430:A:G	50	94	0.83	0.04176
3:147824251:C:T	50	98	0.96	0.04158
3:147824852:G:C	50	98	0.97	0.04739
3:147824962:T:C	50	100	1	0.01688
3:147824968:A:C	50	98	0.97	0.06536
3:147824987:T:C	50	100	0.82	0.01344
3:147825769:C:T	50	100	0.93	0.01216
3:147826126:G:C	50	100	0.97	0.01053
3:147826133:C:A	50	100	0.94	0.01979
3:147826139:G:A	49	100	0.98	0.03885
3:147826373:G:C	50	100	0.99	0.01053
3:147826508:T:G	50	98	0.97	0.3442
3:147826883:G:A	50	100	0.94	0.01216
3:147827508:A:G	50	100	1	0.01053
3:147827634:G:A	50	100	1	0.0158
3:147827640:A:G	50	100	0.99	0.0158
3:147827991:T:C	50	100	1	0.03522
3:147828289:T:C	50	100	1	0.3204
3:147828306:G:A	50	100	1	0.01779
3:147828553:G:A	50	100	0.98	0.04103
3:147828581:T:G	50	100	1	0.04067
3:147828680:T:A	50	100	0.83	0.01325
3:147828815:A:G	50	100	1	0.0354
3:147830471:G:A	50	100	1	0.05247
3:147830602:C:T	50	100	0.8	0.03123
3:147830788:C:T	50	100	0.96	0.04775
3:147830839:A:G	50	100	1	0.3201
3:147830952:G:C	50	100	0.98	0.01561
3:147830975:C:T	50	100	0.99	0.4768
3:147831359:A:G	50	98	0.96	0.0305
3:147831791:A:G	50	100	1	0.01779
3:147832071:A:T	50	100	1	0.07226
3:147832171:A:G	50	100	1	0.05792
3:147832612:A:G	50	100	1	0.3199
3:147833369:A:T	50	100	0.99	0.4789
3:147833662:C:T	50	100	1	0.0472
3:147833902:T:A	50	100	1	0.05537
3:147833942:G:C	50	100	1	0.02687
3:147834418:T:C	50	100	0.87	0.01452
3:147834838:C:T	50	100	1	0.3183
3:147834907:G:A	50	100	1	0.3542
3:147835431:T:C	50	100	0.88	0.02306
3:147835723:G:C	50	100	1	0.3199
3:147835739:A:C	50	100	1	0.02923
3:147835882:G:A	50	98	0.9	0.1191
3:147835906:G:A	50	100	1	0.384
3:147836197:G:A	50	100	1	0.02433
3:147836443:C:A	50	100	1	0.02941
3:147836857:G:A	50	100	1	0.0236
3:147836979:T:C	50	100	1	0.4441
3:147837125:T:C	50	100	1	0.3842
3:147837494:G:A	50	100	1	0.0158
3:147837842:A:C	50	100	1	0.02941
3:147838210:A:G	50	100	0.98	0.04811
3:147838690:G:A	50	98	0.78	0.03359
3:147838810:G:C	50	100	0.98	0.0158
3:147838900:A:G	50	100	1	0.38
3:147839082:T:G	50	100	0.74	0.01779
3:147839178:G:C	50	100	1	0.3943
3:147839310:T:C	50	100	1	0.3943
3:147839980:T:C	50	100	1	0.02306
3:147840012:A:G	50	100	0.99	0.4791
3:147840387:C:T	50	100	1	0.3822
3:147841048:G:T	50	100	1	0.3738
3:147841187:T:G	50	100	1	0.3738
3:147841402:G:A	50	100	0.97	0.04575
3:147841437:A:G	50	100	1	0.3195
3:147841456:C:T	50	100	1	0.01561
3:147841513:C:T	50	100	1	0.3794
3:147841785:T:C	50	100	1	0.3738
3:147843868:T:C	50	100	0.87	0.02905
3:147843879:A:G	50	100	1	0.3796
3:147844516:C:T	50	100	1	0.3942
3:147844627:C:T	50	100	0.94	0.01271
3:147845306:C:T	50	100	1	0.3794
3:147845392:T:A	50	100	1	0.02306
3:147845742:G:A	50	100	1	0.01561
3:147845835:A:G	50	98	1	0.3742
3:147845855:G:A	50	100	1	0.3195
3:147846358:A:G	50	100	0.84	0.02251
3:147846529:G:A	50	100	0.99	0.4748
3:147846839:C:G	50	98	0.8	0.01325
3:147847583:T:C	50	100	1	0.3942
3:147848138:A:G	50	100	1	0.01561
3:147848290:T:C	50	100	1	0.01507
3:147848373:A:G	50	100	1	0.3891
3:147848440:G:A	50	100	0.95	0.01598
3:147848806:G:A	50	100	1	0.3796
3:147849128:T:G	50	100	1	0.3794
3:147849965:G:A	50	100	0.99	0.3656
3:147850622:A:G	46	80.4	0.69	0.1975
3:147851024:G:A	50	100	1	0.01471
3:147851553:T:C	50	100	1	0.01434
3:147852153:T:A	50	100	1	0.3727
3:147852827:A:C	50	100	1	0.3805
3:147852996:A:G	50	100	1	0.01434
3:147853719:T:C	50	100	0.93	0.01107
3:147854098:T:C	50	100	1	0.3653
3:147854189:C:T	50	100	1	0.3794
3:147854284:T:C	50	100	1	0.04775
3:147854360:A:T	50	100	1	0.3653
3:147854417:A:T	50	100	1	0.01416
3:147854724:C:G	50	100	0.85	0.01561
3:147854787:G:A	50	100	1	0.3942
3:147855239:T:C	50	100	1	0.01561
3:147855800:T:A	50	98	0.96	0.01434
3:147855885:G:C	50	100	0.92	0.01216
3:147856069:A:T	50	98	0.92	0.03341
3:147856076:A:C	50	100	1	0.06227
3:147856322:C:T	50	100	1	0.06227
3:147856612:A:T	50	100	1	0.07662
3:147857150:A:G	50	100	1	0.01452
3:147857248:G:A	50	100	0.94	0.01434
3:147857358:C:T	50	98	0.8	0.01325
3:147857379:G:A	50	100	0.98	0.06227
3:147857627:T:G	50	100	1	0.06245
3:147857947:A:C	50	100	0.94	0.01834
3:147858352:A:G	50	100	0.99	0.4434
3:147858768:T:C	50	100	1	0.07662
3:147858838:T:C	50	100	1	0.01543
3:147858923:T:C	50	100	1	0.06227
3:147859041:T:G	50	100	1	0.4421
3:147859208:C:G	50	100	1	0.01452
3:147859408:G:T	50	98	1	0.06227
3:147859579:G:C	50	100	1	0.06227
3:147859948:C:T	50	100	0.96	0.01543
3:147860044:T:G	50	100	1	0.01543
3:147860173:G:A	50	100	1	0.3195
3:147860222:A:G	50	100	1	0.0768
3:147860319:G:A	50	98	1	0.06227
3:147861571:C:T	50	100	1	0.3194
3:147861596:T:C	50	100	1	0.06227
3:147862058:G:A	50	100	1	0.01543
3:147863285:A:C	50	100	1	0.06209
3:147863396:A:G	50	96	0.94	0.1797
3:147863569:G:A	50	100	1	0.3134
3:147863625:A:C	50	100	1	0.3134
3:147863757:T:G	50	100	1	0.0216
3:147864110:C:A	50	100	1	0.3132
3:147864199:G:A	50	100	1	0.01452
3:147864263:G:A	50	100	1	0.01452
3:147864540:G:C	50	100	0.94	0.02179
3:147864617:A:C	50	100	1	0.01452
3:147864793:A:C	50	100	0.86	0.03268
3:147864900:G:C	50	100	1	0.01634
3:147864985:G:A	50	100	1	0.0216
3:147865076:C:T	50	100	0.94	0.01471
3:147865607:G:A	50	98	0.9	0.04503
3:147866209:T:C	50	100	1	0.01452
3:147866215:C:A	50	100	1	0.3208
3:147866692:T:C	50	100	1	0.01471
3:147866734:A:T	50	100	1	0.02887
3:147867450:C:A	50	100	1	0.02887
3:147868502:T:C	50	100	1	0.02887
3:147868698:G:A	50	100	0.92	0.01507
3:147868848:G:A	50	100	1	0.01452
3:147868888:G:T	50	100	0.98	0.03123
3:147869079:C:G	50	100	1	0.0216
3:147869152:A:T	50	100	1	0.04775
3:147869240:C:A	50	100	1	0.0158
3:147869345:A:T	50	100	1	0.01416
3:147870198:T:C	50	100	0.99	0.4455
3:147870220:T:A	50	100	1	0.02869
3:147870235:T:A	50	100	0.99	0.3208
3:147870269:T:A	50	100	0.99	0.3208
3:147870680:G:A	50	98	0.97	0.01434
3:147871073:G:A	50	100	1	0.0158
3:147871191:T:C	50	100	1	0.0207
3:147871382:A:C	50	100	1	0.0207
3:147871711:G:A	50	100	1	0.0207
3:147872064:T:G	50	100	0.99	0.3203
3:147872272:G:A	50	100	0.94	0.01634
3:147872354:G:A	50	100	1	0.03613
3:147872713:T:A	50	98	0.94	0.01489
3:147873015:G:A	50	100	0.95	0.01489
3:147873135:C:T	50	98	0.9	0.04503
3:147873230:G:A	50	100	1	0.02124
3:147873294:G:C	50	100	1	0.01452
3:147873401:G:A	50	100	1	0.3713
3:147873502:G:A	50	100	1	0.01543
3:147873764:G:T	50	100	1	0.0207
3:147873825:G:A	50	100	1	0.3874
3:147874282:C:A	50	100	1	0.01489
3:147874298:A:G	50	100	1	0.4434
3:147874358:C:T	49	100	1	0.3878
3:147875687:A:G	50	100	1	0.3775
3:147875790:G:A	50	100	1	0.362
3:147876034:T:C	50	100	1	0.3771
3:147876303:C:A	50	100	1	0.01489
3:147876436:C:G	50	100	1	0.3769
3:147876467:T:C	50	100	1	0.378
3:147877013:C:T	50	100	1	0.0158
3:147877194:C:G	50	100	0.92	0.02923
3:147877214:G:A	50	100	0.99	0.3553
3:147877278:A:T	50	96	0.82	0.03123
3:147877342:G:A	50	100	1	0.01489
3:147877541:A:G	50	100	1	0.3618
3:147877571:T:C	50	100	1	0.01489
3:147877924:C:T	50	100	1	0.01525
3:147878232:G:A	50	100	1	0.02142
3:147878334:A:G	50	100	1	0.01489
3:147878385:A:G	50	100	1	0.01489
3:147878493:T:C	50	100	1	0.384
3:147878729:G:A	50	100	0.96	0.01888
3:147878780:G:A	50	100	1	0.01489
3:147878836:C:A	50	100	1	0.01489
3:147878877:C:A	50	100	1	0.01507
3:147879266:C:A	50	100	1	0.01489
3:147879489:A:G	50	100	1	0.3767
3:147879495:T:A	50	100	1	0.01489
3:147879712:T:C	50	100	1	0.01489
3:147879881:G:A	50	100	1	0.0158
3:147880130:T:C	50	100	1	0.3769
3:147880264:C:T	50	100	1	0.01489
3:147881031:T:C	50	100	1	0.3991
3:147881390:C:T	50	100	1	0.01707
3:147881411:G:T	50	100	1	0.3333
3:147881459:C:T	50	100	1	0.3709
3:147881496:C:A	50	100	1	0.02306
3:147881837:C:T	50	100	1	0.3784
3:147882169:G:C	50	100	1	0.04775
3:147882298:A:G	50	100	1	0.3844
3:147882410:A:G	50	100	1	0.01598
3:147882747:T:A	50	100	1	0.3785
3:147882827:T:A	50	100	1	0.3337
3:147882857:A:C	50	100	1	0.01489
3:147883253:T:G	50	100	1	0.01489
3:147883254:T:C	50	100	1	0.01489
3:147883523:G:C	50	100	1	0.02142
3:147883544:C:A	50	100	1	0.0158
3:147883800:G:T	50	100	1	0.01489
3:147883842:T:G	50	100	1	0.01507
3:147884010:C:T	50	100	0.94	0.01452
3:147884141:C:T	50	100	1	0.01489
3:147884156:A:C	50	100	1	0.01489
3:147884169:C:T	50	100	1	0.0216
3:147884220:C:A	50	98	0.96	0.01452
3:147884377:G:A	50	100	1	0.01489
3:147884389:C:T	50	100	0.83	0.01198
3:147884469:T:C	50	92	0.84	0.08206
3:147884614:A:T	50	100	0.98	0.0423
3:147884644:G:A	50	100	1	0.3934
3:147884697:G:A	50	100	1	0.01489
3:147884844:A:T	50	100	1	0.3934
3:147884857:A:T	50	100	1	0.3934
3:147884972:A:T	50	100	1	0.4096
3:147885006:T:A	50	100	1	0.3934
3:147885131:T:G	50	100	1	0.01489
3:147885566:A:C	50	100	1	0.3333
3:147885751:G:T	50	100	1	0.392
3:147885887:T:C	50	100	1	0.3568
3:147886075:C:A	50	100	1	0.3335
3:147886112:C:T	50	100	1	0.3851
3:147886551:A:G	50	100	1	0.3333
3:147887153:C:T	50	100	1	0.3849
3:147887241:A:G	50	100	1	0.0138
3:147887332:T:G	50	100	0.99	0.3333
3:147887755:G:A	50	100	1	0.409
3:147887797:A:G	50	100	0.99	0.3931
3:147888142:T:C	50	100	0.99	0.3317
3:147888425:T:G	50	100	1	0.0285
3:147888715:G:A	50	100	0.99	0.3491
3:147889557:T:G	50	98	1	0.4308
3:147889662:T:C	50	100	0.99	0.3934
3:147889799:C:T	50	100	1	0.3931
3:147889838:C:T	50	100	0.97	0.01961
3:147890137:A:G	50	98	0.99	0.4012
3:147890398:A:G	50	100	1	0.01398
3:147890820:A:G	50	100	0.92	0.0158
3:147890881:C:G	50	100	0.96	0.02342
3:147891390:G:A	50	100	1	0.01561
3:147891602:C:T	50	100	0.99	0.3691
3:147892213:C:T	50	98	1	0.4127
3:147892310:C:T	50	100	1	0.3237
3:147892321:C:T	50	98	1	0.04593
3:147892429:T:C	50	100	1	0.3152
3:147892526:T:G	50	100	1	0.3235
3:147892645:G:C	50	100	1	0.01961
3:147892709:A:G	50	100	1	0.315
3:147892807:T:A	50	100	1	0.01525
3:147893565:T:C	50	100	1	0.01525
3:147893628:C:T	50	100	1	0.01525
3:147893639:G:T	50	100	1	0.05356
3:147893654:T:C	50	100	1	0.3312
3:147893768:A:T	50	100	1	0.3233
3:147893969:A:G	50	100	1	0.3847
3:147893991:T:C	50	98	1	0.4074
3:147894457:G:A	50	100	1	0.4089
3:147894463:C:T	50	100	1	0.3235
3:147894746:C:T	50	100	0.98	0.3381
3:147894821:C:G	50	98	0.99	0.4101
3:147894901:G:T	50	100	1	0.01543
3:147894920:A:C	50	100	0.97	0.4606
3:147895244:C:T	50	100	0.97	0.3219
3:147895274:T:C	50	96	0.96	0.4265
3:147895293:T:G	50	100	0.97	0.3698
3:147895379:G:A	50	100	0.96	0.3696
3:147895864:G:A	50	98	0.96	0.3629
3:147896188:C:T	50	100	0.96	0.01543
3:147896267:G:C	50	100	0.97	0.03704
3:147896768:C:T	50	98	0.84	0.03159
3:147896795:C:T	50	90	0.81	0.287
3:147896869:T:C	50	100	0.94	0.01652
3:147897006:G:C	50	100	0.96	0.01126
3:147897498:A:G	50	88	0.82	0.4936
3:147897566:C:T	50	100	0.89	0.01307
3:147897568:A:G	50	88	0.82	0.4297
3:147897769:G:A	50	98	0.91	0.01961
3:147899231:G:A	50	98	0.77	0.03903
3:147899310:C:A	50	100	0.76	0.02578
3:147899528:G:C	50	98	0.88	0.03341
3:147899845:T:C	50	100	0.64	0.01489
3:147900878:A:T	50	100	0.97	0.01198
3:147901178:G:T	50	100	0.92	0.05519
3:147901568:A:G	50	98	0.95	0.3008
3:147901671:A:G	50	100	0.96	0.02596
3:147902019:G:A	50	100	0.97	0.01434
3:147902079:C:T	50	100	0.99	0.07879
3:147902133:C:G	50	100	1	0.02324
3:147902285:T:A	50	100	0.86	0.01816
3:147902897:G:C	50	100	0.99	0.07934
3:147903201:G:A	50	100	0.95	0.01107
3:147903320:G:T	50	98	0.96	0.2981
3:147903586:C:A	50	100	0.82	0.01144
3:147903903:A:G	50	100	0.99	0.0158
3:147903973:G:A	50	100	0.89	0.01906
3:147904078:G:A	50	98	0.96	0.2977
3:147904189:T:A	50	100	0.98	0.01089
3:147904483:G:A	50	100	0.97	0.2669
3:147904598:G:A	50	100	0.94	0.1921
3:147904776:G:T	50	100	1	0.07698
3:147904946:G:A	50	100	0.98	0.02614
3:147905450:C:T	50	100	0.95	0.2667
3:147905542:A:T	50	100	1	0.07026
3:147905896:C:A	50	98	0.78	0.04394
3:147905908:A:C	48	95.8	0.77	0.02415
3:147905910:A:C	50	98	0.9	0.3164
3:147906127:T:G	50	100	0.96	0.2669
3:147906480:G:A	50	100	0.97	0.3495
3:147906482:C:T	50	100	0.88	0.04611
3:147906531:T:C	50	98	0.92	0.02469
3:147906582:T:C	50	98	0.98	0.01598
3:147906641:T:C	50	100	0.98	0.01598
3:147906707:A:T	50	100	0.98	0.01598
3:147906711:A:G	50	100	0.98	0.01598
3:147906824:G:C	50	100	1	0.05447
3:147906907:G:A	50	100	0.79	0.01688
3:147906909:G:T	50	100	0.96	0.02633
3:147907401:T:A	50	100	0.98	0.01616
3:147907945:G:A	50	100	0.98	0.01616
3:147908016:T:C	50	100	1	0.05447
3:147908146:G:A	50	100	1	0.08569
3:147908392:A:G	50	98	1	0.08569
3:147908463:C:T	50	100	0.98	0.01616
3:147908906:T:C	50	96	0.81	0.08551
3:147909061:G:A	50	100	1	0.08588
3:147909211:A:G	50	100	1	0.02633
3:147909221:C:A	50	100	0.95	0.01616
3:147909462:T:C	50	100	1	0.05447
3:147909469:A:G	50	100	1	0.0699
3:147909762:G:C	50	100	1	0.05447
3:147910383:T:G	50	100	0.92	0.01634
3:147910438:G:A	50	100	0.92	0.01616
3:147910465:G:A	50	100	1	0.05447
3:147910516:G:T	50	98	0.84	0.02197
3:147910879:G:A	50	98	1	0.05465
3:147910885:T:C	50	98	1	0.06627
3:147910903:G:A	49	100	1	0.05465
3:147911052:G:T	50	98	0.84	0.01107
3:147911065:T:G	50	100	1	0.06627
3:147911108:G:A	49	100	1	0.06627
3:147911112:C:T	48	100	0.94	0.01452
3:147911143:G:A	47	97.9	0.85	0.01162
3:147911287:A:G	50	100	0.88	0.01634
3:147911335:A:T	50	96	0.9	0.2416
3:147911467:A:G	50	100	0.87	0.01634
3:147911470:A:G	50	100	0.87	0.01434
3:147911949:T:C	50	100	0.97	0.01452
3:147912141:T:A	50	100	0.85	0.01634
3:147912189:G:A	50	100	0.98	0.08261
3:147912283:G:T	50	100	1	0.05447
3:147912370:A:C	50	100	1	0.05447
3:147912533:T:C	50	100	0.84	0.01634
3:147912719:G:A	50	100	0.66	0.01634
3:147912768:G:A	50	100	0.9	0.01906
3:147912770:C:T	50	100	0.87	0.01943
3:147912979:C:T	50	100	1	0.02342
3:147913048:C:T	50	100	1	0.02342
3:147913412:G:A	50	98	0.96	0.2513
3:147913570:C:T	50	100	0.86	0.0167
3:147913968:A:G	50	98	0.65	0.0118
3:147913976:A:G	50	94	0.89	0.242
3:147914122:A:T	50	100	0.95	0.01652
3:147915137:C:A	50	98	0.99	0.0167
3:147915386:C:G	50	100	1	0.0236
3:147915673:A:G	50	100	0.98	0.02106
3:147916239:G:A	50	98	0.98	0.02124
3:147916489:T:G	50	100	0.97	0.0216
3:147917176:C:T	50	100	1	0.06064
3:147917371:G:A	50	100	1	0.02342
3:147917529:T:C	50	100	0.75	0.02651
3:147917729:A:C	50	100	0.98	0.08261
3:147918101:T:C	50	100	0.97	0.02179
3:147918466:A:G	50	100	1	0.02505
3:147918469:A:G	50	100	1	0.01888
3:147918488:T:A	50	98	0.81	0.02433
3:147918506:G:A	50	98	1	0.01943
3:147918735:T:C	50	100	1	0.04975
3:147918862:G:A	50	100	0.83	0.01107
3:147918896:G:A	50	100	1	0.02633
3:147918996:G:A	50	100	1	0.08533
3:147919115:G:A	49	100	1	0.0846
3:147919245:G:A	49	100	1	0.01943
3:147919945:A:G	50	100	1	0.07789
3:147920437:G:T	50	100	1	0.02633
3:147920448:G:A	50	100	0.96	0.02124
3:147920497:G:C	50	100	0.96	0.01634
3:147920671:C:A	50	100	1	0.07789
3:147921158:G:A	50	100	1	0.07789
3:147921253:T:C	50	100	1	0.07789
3:147921314:A:G	50	100	0.79	0.01271
3:147921440:T:C	50	94	0.8	0.0187
3:147922342:G:A	50	100	1	0.01071
3:147922458:T:C	50	100	1	0.01325
3:147922579:A:G	50	100	0.9	0.01017
3:147922637:A:G	50	100	1	0.06064
3:147923814:G:A	50	100	1	0.06064
3:147923905:C:A	50	100	1	0.07789
3:147923907:T:G	50	100	1	0.07789
3:147924050:A:G	50	100	1	0.06064
3:147924166:A:C	50	100	1	0.07789
3:147924231:C:G	50	100	1	0.0276
3:147924677:C:T	50	100	1	0.06064
3:147924947:G:T	50	100	1	0.01325
3:147925224:T:A	49	85.7	0.81	0.1649
3:147925383:T:C	50	96	0.84	0.1202
3:147925385:A:G	50	96	0.82	0.1195
3:147926149:G:C	50	100	0.96	0.06064
3:147926271:T:A	50	100	0.98	0.06536
3:147926273:T:A	50	100	1	0.02505
3:147926349:G:A	50	100	1	0.06064
3:147926816:C:T	50	100	0.91	0.01979
3:147926869:G:T	50	100	1	0.07789
3:147926973:T:G	50	100	0.86	0.03068
3:147927262:G:A	50	100	1	0.0276
3:147927303:G:T	50	100	1	0.06064
3:147927344:T:C	50	100	1	0.07789
3:147927724:C:A	50	98	0.94	0.2304
3:147927743:G:A	50	100	0.98	0.01253
3:147927944:C:T	50	100	1	0.01325
3:147928386:A:G	50	100	1	0.01325
3:147928685:T:C	50	100	1	0.06118
3:147928825:A:G	50	100	1	0.02633
3:147929162:A:G	50	100	1	0.061
3:147929198:C:A	50	100	1	0.01344
3:147929228:T:A	50	100	1	0.07843
3:147929818:A:G	50	100	0.97	0.061
3:147930086:C:G	50	100	1	0.01344
3:147930100:C:G	50	100	1	0.07843
3:147932198:C:T	50	100	1	0.07843
3:147932691:C:T	50	100	0.99	0.07825
3:147932807:T:A	50	100	0.98	0.06082
3:147933179:T:C	50	100	0.98	0.06064
3:147935387:T:C	50	100	0.9	0.04012
3:147935804:A:G	50	98	0.9	0.1224
3:147935837:C:T	50	100	0.91	0.01543
3:147936126:A:G	50	100	0.83	0.01325
3:147936564:T:C	50	100	0.87	0.01362
3:147936778:C:T	50	100	0.87	0.01271
3:147937099:G:A	50	100	0.92	0.0236
3:147937425:G:A	50	100	0.96	0.01253
3:147937895:A:T	50	98	0.91	0.07952
3:147938742:A:C	50	100	0.9	0.01144
3:147939083:G:T	50	98	0.95	0.05138
3:147939593:A:T	50	100	0.96	0.08569
3:147940335:T:G	50	98	0.96	0.02832
3:147940374:A:T	50	98	0.62	0.02124
3:147941125:C:T	50	100	0.69	0.02142
3:147941193:A:C	50	98	0.66	0.02124
3:147942636:A:G	50	100	0.85	0.01253
3:147942653:C:T	50	100	0.96	0.3611
3:147942939:G:A	50	100	0.97	0.02832
3:147942948:A:G	50	100	0.97	0.01017
3:147943026:A:G	50	100	0.93	0.01162
3:147943231:G:C	50	100	0.97	0.07643
3:147943255:A:G	50	100	0.82	0.02142
3:147943304:A:G	50	96	0.74	0.05247
3:147944197:A:G	50	100	0.98	0.1037
3:147944673:A:G	50	100	0.98	0.1465
3:147945006:G:A	50	100	0.93	0.0118
3:147945313:A:G	50	100	0.97	0.02832
3:147945626:C:G	50	100	0.74	0.02142
3:147945813:C:T	41	85.4	0.66	0.07662
3:147945817:C:T	44	90.9	0.66	0.05846
3:147945821:C:T	47	93.6	0.71	0.02832
3:147945860:C:T	49	98	0.89	0.01961
3:147945892:C:T	50	100	0.66	0.02142
3:147945912:T:C	49	100	0.93	0.01162
3:147947735:T:C	50	100	0.98	0.234
3:147947747:C:T	50	100	0.93	0.01144
3:147949148:T:C	50	100	0.98	0.08914
3:147949612:T:C	50	100	0.98	0.144
3:147949631:A:G	50	100	0.98	0.1431
3:147950728:T:A	50	98	0.96	0.04248
3:147951217:C:T	50	100	0.98	0.1311
3:147951284:A:T	50	100	0.99	0.02832
3:147951589:G:A	50	100	0.97	0.1044
3:147951705:C:T	50	100	0.98	0.1429
3:147951999:T:C	50	98	0.78	0.04448
3:147952364:T:C	50	100	0.92	0.04539
3:147952511:C:A	50	100	0.99	0.02832
3:147952604:A:C	50	100	0.78	0.03304
3:147952841:G:A	50	100	0.98	0.01561
3:147952956:C:T	50	100	0.95	0.01271
3:147953521:A:G	50	100	0.94	0.01144
3:147954416:C:T	50	100	0.94	0.01162
3:147954685:T:C	50	92	0.8	0.2703
3:147956420:A:G	50	100	0.99	0.01053
3:147956471:C:A	27	100	0.96	0.1313
3:147956937:G:C	50	100	0.93	0.01162
3:147957318:A:G	50	98	0.98	0.1507
3:147957710:T:A	50	100	1	0.01017
3:147957745:A:G	50	100	0.94	0.01144
3:147957767:G:A	50	100	0.98	0.1423
3:147957942:C:T	50	100	0.97	0.1006
3:147958064:C:A	50	100	0.99	0.02814
3:147958135:T:C	50	100	0.97	0.09985
3:147958164:T:C	50	100	0.81	0.0394
3:147958306:T:C	50	98	0.82	0.05283
3:147958388:A:G	50	100	0.97	0.3575
3:147958445:C:G	50	100	0.97	0.1002
3:147958562:A:T	50	100	0.97	0.1002
3:147959340:T:C	50	98	0.99	0.01761
3:147959483:T:C	50	98	0.99	0.05755
3:147959863:G:A	50	100	0.96	0.1147
3:147959929:G:A	50	100	0.8	0.02251
3:147959983:G:A	50	100	0.96	0.1147
3:147960078:G:A	49	100	0.99	0.0285
3:147960270:A:C	50	100	0.99	0.02869
3:147960433:G:T	50	100	0.76	0.05882
3:147961009:C:T	50	100	0.91	0.02959
3:147961098:G:T	50	100	0.95	0.05882
3:147961256:C:T	50	100	0.96	0.02814
3:147961502:C:T	50	100	0.96	0.09405
3:147962402:T:C	50	100	0.79	0.01162
3:147962424:A:G	50	100	0.89	0.0167
3:147962785:T:C	50	100	0.95	0.0216
3:147963170:G:T	50	100	0.83	0.01924
3:147963596:A:G	50	98	0.87	0.2277
3:147963933:T:C	50	100	0.88	0.02614
3:147964053:A:G	50	98	0.91	0.1142
3:147964547:C:T	50	100	1	0.1255
3:147964554:C:T	50	100	1	0.1256
3:147964884:G:A	50	100	1	0.1253
3:147964919:T:C	50	100	0.91	0.01362
3:147964985:G:A	50	100	0.88	0.02923
3:147965259:T:C	50	100	1	0.01344
3:147965279:T:G	49	100	0.99	0.157
3:147965406:T:A	49	100	1	0.1255
3:147965515:C:T	50	100	0.81	0.01307
3:147965579:C:A	50	100	1	0.01652
3:147965639:G:A	50	100	1	0.1256
3:147965857:C:G	50	100	1	0.1122
3:147966098:A:G	50	98	1	0.1258
3:147966225:T:C	50	100	1	0.1258
3:147966258:G:A	50	100	1	0.1258
3:147966317:C:A	50	100	1	0.1258
3:147966348:A:G	50	100	1	0.01543
3:147966388:A:G	50	100	1	0.2847
3:147966406:T:C	50	100	0.98	0.02397
3:147966554:C:T	50	100	1	0.126
3:147966569:A:G	50	100	1	0.126
3:147966764:T:A	50	100	1	0.126
3:147966836:C:A	50	100	1	0.01652
3:147966843:G:A	50	100	1	0.0158
3:147966933:G:A	50	98	0.96	0.1202
3:147967293:G:A	50	100	1	0.1262
3:147967299:T:C	50	100	1	0.1262
3:147967407:G:A	50	100	0.99	0.1569
3:147967835:C:T	50	100	0.94	0.01543
3:147967868:G:C	50	100	1	0.1262
3:147967872:C:T	50	100	1	0.1262
3:147967882:T:C	50	100	1	0.1262
3:147967945:C:T	50	100	1	0.1587
3:147968060:C:T	50	100	1	0.1262
3:147968080:C:T	50	100	1	0.01543
3:147968175:T:C	50	100	1	0.1262
3:147968222:G:A	50	100	1	0.285
3:147968371:A:G	50	100	1	0.1262
3:147968720:T:C	50	100	1	0.08079
3:147968741:C:G	50	100	1	0.1262
3:147968779:T:G	50	98	0.75	0.01107
3:147969173:A:G	50	100	1	0.01652
3:147969323:T:C	50	100	1	0.1296
3:147969568:T:C	50	100	0.99	0.0167
3:147969933:T:C	50	100	0.95	0.02433
3:147970128:C:A	50	100	1	0.1534
3:147970501:G:T	50	100	1	0.2889
3:147970642:A:G	50	100	1	0.08097
3:147971427:T:A	50	100	1	0.01344
3:147971647:G:T	50	100	0.98	0.05102
3:147971732:C:A	50	100	1	0.1534
3:147971811:A:C	50	100	0.99	0.03014
3:147972078:G:A	50	100	1	0.1534
3:147972607:G:A	49	100	1	0.0837
3:147972665:T:C	46	100	0.93	0.1943
3:147972763:G:A	49	100	1	0.1298
3:147972811:C:G	50	100	0.98	0.1516
3:147973042:G:T	50	100	1	0.1164
3:147973155:T:A	50	100	0.98	0.0167
3:147973349:A:G	50	100	1	0.1589
3:147973395:C:G	50	100	1	0.1164
3:147973502:G:T	49	100	1	0.01344
3:147973876:G:A	50	100	1	0.01543
3:147974501:C:T	49	100	1	0.3219
3:147974726:A:G	50	100	0.99	0.152
3:147975447:G:A	50	100	1	0.1534
3:147975461:A:G	50	100	1	0.2829
3:147975684:T:C	50	100	1	0.1534
3:147975934:C:T	50	100	1	0.01652
3:147976177:G:T	50	100	0.99	0.0305
3:147976678:A:G	50	100	1	0.1009
3:147976685:A:G	50	100	0.99	0.1516
3:147976847:T:C	50	100	0.99	0.0305
3:147976888:T:C	50	100	0.99	0.02215
3:147977072:C:T	50	100	1	0.1532
3:147977242:A:G	50	100	1	0.3551
3:147977571:T:C	50	100	1	0.1293
3:147977611:A:C	50	100	1	0.352
3:147978123:G:A	50	100	1	0.1532
3:147978148:G:A	50	100	1	0.08442
3:147978151:A:C	50	100	0.8	0.01253
3:147978656:C:T	50	100	1	0.01344
3:147978665:G:A	50	100	1	0.1532
3:147978715:G:A	50	100	1	0.282
3:147978812:G:A	50	100	1	0.1532
3:147978869:T:C	50	100	1	0.1532
3:147978882:A:G	50	100	1	0.1545
3:147978890:C:T	50	98	1	0.283
3:147979095:C:A	50	100	0.84	0.01561
3:147979123:G:A	50	98	0.95	0.01089
3:147979420:A:G	50	100	1	0.1164
3:147979479:C:T	50	100	1	0.2832
3:147979509:C:A	50	100	1	0.1587
3:147979690:G:A	50	100	1	0.1532
3:147979759:C:T	50	100	1	0.1532
3:147979837:C:G	50	100	1	0.1532
3:147979918:G:A	50	100	1	0.01543
3:147980090:C:T	50	100	1	0.1532
3:147980142:G:A	50	100	1	0.1532
3:147980674:T:C	50	100	1	0.08442
3:147981221:C:T	50	100	1	0.2431
3:147981230:C:A	50	100	0.99	0.2413
3:147981689:G:A	50	100	0.98	0.0167
3:147982859:C:T	50	100	0.7	0.01507
3:147982930:A:T	50	100	1	0.2429
3:147983244:G:A	50	100	1	0.3012
3:147983535:T:C	50	100	1	0.2427
3:147983546:C:T	50	100	1	0.02542
3:147983973:G:A	50	100	1	0.2429
3:147984000:G:A	50	100	0.99	0.3402
3:147984066:T:C	50	100	1	0.3406
3:147984130:C:T	50	100	1	0.2429
3:147984182:A:T	50	100	1	0.01344
3:147984192:A:C	50	100	1	0.01198
3:147984312:T:C	50	100	1	0.158
3:147984397:C:T	50	100	1	0.2431
3:147984582:T:C	50	100	0.99	0.03105
3:147984723:C:G	50	100	1	0.3005
3:147985025:C:T	50	100	1	0.02542
3:147985042:T:C	50	100	1	0.08479
3:147985298:G:T	50	100	1	0.05719
3:147985308:A:T	50	100	0.99	0.1563
3:147985533:C:T	50	98	0.86	0.01434
3:147985655:A:C	50	100	1	0.08497
3:147986179:T:C	50	98	1	0.05828
3:147986188:G:C	50	98	1	0.05828
3:147986251:T:A	50	98	1	0.3005
3:147986271:G:T	50	98	1	0.05828
3:147986398:T:A	50	98	1	0.0581
3:147986514:G:T	50	100	1	0.242
3:147986601:T:C	50	96	1	0.3003
3:147986786:C:G	50	100	1	0.01198
3:147986965:G:A	50	98	0.96	0.1202
3:147986983:G:A	50	98	1	0.1503
3:147987021:A:T	50	98	0.99	0.1518
3:147987115:A:T	50	100	0.99	0.1478
3:147987158:T:C	50	100	0.89	0.01452
3:147987266:G:T	50	100	0.99	0.1478
3:147987547:T:C	50	98	1	0.1532
3:147987565:A:G	50	100	0.99	0.08315
3:147987626:C:T	50	96	0.99	0.146
3:147987633:G:T	50	100	0.99	0.1487
3:147987871:C:T	50	100	1	0.01543
3:147988392:C:A	50	100	1	0.2671
3:147988515:A:C	50	100	1	0.2534
3:147988596:C:A	50	100	0.98	0.02342
3:147988804:G:A	50	100	0.98	0.02614
3:147988874:G:A	50	100	1	0.0837
3:147988876:G:A	50	100	1	0.1518
3:147989069:T:A	50	100	0.99	0.2542
3:147989138:G:A	50	100	1	0.1518
3:147989157:T:C	50	100	1	0.2776
3:147989239:G:C	50	100	0.99	0.2542
3:147989364:C:T	50	100	1	0.152
3:147989526:G:A	50	100	0.98	0.02342
3:147989574:G:A	50	100	0.98	0.01906
3:147989673:A:G	50	100	0.99	0.2778
3:147989841:A:G	50	98	0.99	0.2778
3:147989869:A:T	50	100	0.99	0.1694
3:147989930:C:T	50	100	0.99	0.2542
3:147990210:C:A	50	98	0.99	0.2865
3:147990478:A:G	50	100	0.99	0.08479
3:147990629:C:G	50	100	0.99	0.1258
3:147990795:G:C	50	100	0.98	0.03595
3:147991014:C:A	50	100	0.99	0.2538
3:147991156:T:C	50	100	0.98	0.08279
3:147991283:C:T	50	96	0.84	0.05428
3:147991352:G:C	50	100	0.99	0.2729
3:147991443:T:C	50	98	0.96	0.02288
3:147991506:A:G	50	92	0.81	0.01997
3:147991639:G:A	50	100	0.96	0.01943
3:147991800:A:G	50	100	0.97	0.2534
3:147992297:T:C	50	100	0.99	0.1129
3:147992456:T:C	50	100	0.98	0.1963
3:147992903:A:G	50	100	0.94	0.01035
3:147993014:A:T	50	100	0.9	0.01344
3:147993106:C:T	50	100	0.87	0.01416
3:147993251:G:A	50	96	0.95	0.02977
3:147993711:A:G	50	100	0.96	0.2565
3:147994026:C:A	50	100	0.99	0.05991
3:147994129:A:G	50	100	1	0.0167
3:147994211:G:A	50	98	0.91	0.02487
3:147995070:G:A	50	100	1	0.05664
3:147995192:C:A	50	92	0.95	0.3551
3:147995219:A:G	50	100	1	0.05664
3:147996151:G:A	50	100	1	0.05664
3:147996177:G:C	50	100	1	0.05664
3:147996193:C:T	50	98	0.91	0.07226
3:147996368:G:A	50	100	1	0.05664
3:147996575:T:G	50	100	1	0.01652
3:147996654:T:G	50	100	1	0.05664
3:147996894:C:A	50	100	1	0.03776
3:147997016:A:G	50	100	0.99	0.05701
3:147997411:A:G	50	100	1	0.04684
3:147997655:T:C	50	100	0.98	0.01398
3:147997807:T:C	50	100	0.99	0.07099
3:147997810:G:T	50	100	0.91	0.0285
3:147998375:G:A	50	100	1	0.05664
3:147998848:G:C	50	98	0.86	0.07171
3:147998850:G:C	50	98	0.98	0.0581
3:147998852:G:C	50	98	0.99	0.1674
3:147998875:C:T	50	98	0.98	0.04194
3:147998899:T:C	50	100	1	0.05646
3:147998941:G:A	50	100	1	0.05646
3:147999015:C:T	50	100	1	0.05646
3:147999135:G:C	50	100	1	0.01652
3:147999480:T:C	50	98	0.93	0.01126
3:147999508:C:T	50	100	1	0.2142
3:147999572:T:C	50	100	1	0.04684
3:148000142:A:G	50	96	0.92	0.09586
3:148000229:T:A	50	100	1	0.01652
3:148000292:T:A	50	100	1	0.05646
3:148000531:T:G	50	100	1	0.05646
3:148000549:G:T	50	100	1	0.05646
3:148000702:C:A	50	100	1	0.05664
3:148000740:G:A	50	100	0.99	0.01398
3:148000935:T:C	50	100	1	0.07099
3:148000947:G:A	50	100	1	0.03758
3:148001104:A:G	50	98	0.86	0.03631
3:148001447:T:C	50	100	1	0.04267
3:148001491:G:A	50	100	1	0.05646
3:148001534:T:C	50	100	0.98	0.03214
3:148001619:A:G	50	100	1	0.05664
3:148001737:G:C	50	100	1	0.01888
3:148001861:C:A	50	100	1	0.2529
3:148002880:T:C	50	100	1	0.05646
3:148003090:T:C	50	100	1	0.0374
3:148003144:G:C	50	100	1	0.05646
3:148003371:T:C	50	100	1	0.05646
3:148003389:G:C	50	100	0.96	0.01307
3:148003420:C:T	50	100	1	0.01198
3:148003426:C:G	50	100	1	0.03758
3:148003469:T:C	50	100	1	0.03758
3:148003522:C:G	49	100	1	0.05646
3:148004873:A:T	50	100	1	0.2527
3:148005038:A:C	50	100	1	0.07099
3:148005241:C:A	50	100	1	0.01652
3:148005511:T:A	50	100	1	0.06917
3:148006061:C:A	50	100	1	0.05701
3:148006285:A:G	50	100	1	0.05701
3:148006387:T:A	50	96	0.94	0.1113
3:148006401:A:C	50	100	1	0.05701
3:148006706:G:A	50	100	1	0.05701
3:148006842:T:A	50	100	1	0.04412
3:148006952:G:A	50	100	0.95	0.05719
3:148007230:C:T	50	100	1	0.05701
3:148007330:T:C	50	100	0.96	0.03177
3:148007390:G:A	50	100	1	0.03831
3:148007491:C:T	50	100	1	0.05846
3:148007559:T:G	50	100	1	0.01616
3:148007646:C:T	50	100	1	0.05701
3:148007693:A:T	50	100	1	0.05701
3:148007694:G:T	50	100	1	0.2139
3:148007733:T:A	50	100	1	0.05701
3:148007772:T:A	50	100	0.99	0.05646
3:148008226:G:A	50	100	1	0.01652
3:148008233:C:A	50	100	1	0.05701
3:148008250:A:C	50	100	1	0.05701
3:148008287:A:G	50	100	1	0.05701
3:148008302:A:G	50	100	1	0.05701
3:148008323:A:G	50	100	1	0.05719
3:148008504:A:C	50	100	1	0.05701
3:148008547:C:T	50	100	1	0.1563
3:148009106:G:A	50	100	1	0.05483
3:148009145:A:C	50	100	0.98	0.03177
3:148009309:G:A	50	100	1	0.05483
3:148009507:T:G	50	100	1	0.05483
3:148009522:G:C	50	100	1	0.05483
3:148009652:A:G	50	100	1	0.01235
3:148009974:G:A	50	100	1	0.01198
3:148010044:G:A	50	100	1	0.05483
3:148010173:T:G	49	100	1	0.2137
3:148010486:G:A	50	100	0.92	0.01652
3:148010509:C:T	50	100	1	0.05501
3:148010850:T:G	50	100	1	0.03831
3:148010873:A:G	50	100	1	0.03831
3:148010888:G:A	50	100	1	0.05483
3:148010913:T:A	50	100	1	0.05483
3:148010973:C:T	50	100	1	0.03813
3:148010995:C:T	50	100	1	0.252
3:148011222:G:A	50	100	0.98	0.03177
3:148011652:T:A	50	100	1	0.01652
3:148011654:C:T	50	100	1	0.06881
3:148011857:A:G	50	100	0.96	0.03195
3:148011909:C:A	50	100	1	0.05683
3:148011934:A:C	50	100	1	0.05683
3:148012009:T:C	50	100	1	0.03831
3:148012342:G:A	50	100	1	0.05483
3:148012347:T:C	50	100	1	0.1589
3:148012592:G:C	50	100	1	0.05483
3:148012593:C:T	50	100	1	0.05483
3:148012728:A:G	50	100	1	0.03831
3:148013194:C:T	50	100	1	0.05465
3:148013222:G:A	50	100	1	0.07099
3:148013306:A:G	50	100	0.97	0.05465
3:148013470:G:A	50	100	1	0.01652
3:148013507:G:A	50	100	1	0.05465
3:148013592:C:T	50	100	1	0.05465
3:148013606:C:T	50	100	1	0.05465
3:148013626:C:T	50	100	1	0.03776
3:148013778:A:G	50	100	1	0.01652
3:148014271:C:T	50	100	1	0.01652
3:148014274:C:T	50	100	1	0.05465
3:148014288:T:C	50	100	1	0.05465
3:148014413:A:G	50	100	1	0.01325
3:148014703:A:G	50	100	0.89	0.01107
3:148014877:C:T	50	100	1	0.06881
3:148015121:G:A	50	100	0.99	0.05773
3:148015145:G:A	50	100	1	0.01616
3:148015190:T:G	50	100	1	0.05664
3:148015261:G:C	50	100	1	0.252
3:148015287:G:C	50	100	1	0.05664
3:148015842:C:T	50	100	1	0.03813
3:148016241:C:G	50	100	1	0.2518
3:148016889:A:G	50	100	1	0.03813
3:148017088:A:T	50	96	0.94	0.1781
3:148017350:A:G	50	92	0.73	0.04575
3:148017415:C:T	50	100	1	0.05683
3:148017704:G:A	50	100	1	0.1391
3:148017723:T:C	50	100	0.99	0.04956
3:148017842:C:A	50	100	1	0.1394
3:148017877:C:A	50	100	0.93	0.01652
3:148017946:A:C	50	100	1	0.01652
3:148017950:A:G	50	100	0.98	0.02251
3:148018263:T:C	50	100	1	0.01652
3:148019196:A:C	50	100	0.99	0.03758
3:148019198:C:A	50	100	0.99	0.03776
3:148019404:G:A	50	100	0.99	0.2522
3:148019444:G:A	50	100	0.99	0.2522
3:148019580:C:T	50	100	1	0.0167
3:148019762:A:G	50	100	0.93	0.02487
3:148020662:A:T	50	98	0.99	0.02415
3:148020822:C:G	50	100	1	0.01652
3:148020899:A:T	50	100	0.99	0.2128
3:148022128:C:T	50	100	0.95	0.01434
3:148022693:G:A	50	100	1	0.01634
3:148023142:C:T	50	100	1	0.05991
3:148023919:C:T	50	100	1	0.04575
3:148024149:C:T	50	100	0.95	0.01434
3:148024349:A:G	50	100	1	0.2061
3:148024473:G:A	50	100	1	0.01634
3:148024630:T:A	49	100	0.99	0.04975
3:148024761:A:G	50	100	1	0.05047
3:148025316:G:A	50	100	0.98	0.03395
3:148026302:A:G	50	100	1	0.01634
3:148026421:A:G	50	100	1	0.03395
3:148026799:C:A	50	100	0.99	0.05047
3:148026852:C:T	50	100	1	0.02869
3:148026919:T:G	50	100	1	0.01634
3:148027462:C:A	50	100	1	0.01107
3:148027758:G:A	49	100	0.99	0.05701
3:148028283:C:T	50	100	1	0.03395
3:148028495:A:G	50	96	0.94	0.03776
3:148028603:C:T	50	100	1	0.01652
3:148028835:G:A	50	100	1	0.2518
3:148028968:T:C	50	100	1	0.2075
3:148029604:A:T	50	100	1	0.01816
3:148029640:C:T	50	98	1	0.2536
3:148029737:T:C	50	100	0.97	0.02869
3:148030274:T:A	50	100	1	0.05919
3:148031318:C:T	50	100	1	0.01652
3:148031563:G:A	50	100	0.98	0.03686
3:148031578:G:A	50	100	0.98	0.04339
3:148032085:C:T	50	92	0.97	0.4292
3:148032568:G:A	50	94	0.95	0.1737
3:148032580:A:G	50	100	1	0.1282
3:148033593:T:C	50	100	1	0.03105
3:148033624:C:A	50	100	0.99	0.05047
3:148033661:T:C	50	100	1	0.1282
3:148033707:T:G	50	92	0.92	0.1222
3:148033934:G:A	50	98	0.99	0.05065
3:148034844:G:A	50	100	1	0.05901
3:148035034:C:T	50	100	0.92	0.01216
3:148035247:G:A	50	100	0.95	0.01452
3:148035769:C:T	50	100	1	0.2527
3:148035822:T:G	50	78	0.92	0.4483
3:148035824:G:T	50	98	0.93	0.05174
3:148035991:G:A	50	100	1	0.01652
3:148037246:T:C	50	96	0.99	0.05882
3:148037367:G:C	50	100	1	0.03304
3:148037543:G:T	50	90	0.95	0.1767
3:148037579:G:A	50	100	1	0.05574
3:148037795:G:T	50	100	1	0.03268
3:148037958:C:T	50	100	1	0.0167
3:148038244:T:C	50	100	1	0.03377
3:148038499:T:C	50	100	1	0.01216
3:148038899:G:T	50	94	0.98	0.2878
3:148039433:A:T	50	96	0.99	0.2878
3:148039499:A:G	50	100	1	0.0167
3:148039563:C:G	50	100	0.99	0.03377
3:148040269:C:T	50	100	1	0.03377
3:148040346:T:G	50	100	0.97	0.04484
3:148040383:G:A	50	100	1	0.03377
3:148040702:T:C	50	100	0.95	0.01598
3:148040878:C:T	50	100	1	0.03395
3:148040882:C:T	50	100	1	0.03413
3:148041314:C:T	50	100	1	0.0167
3:148041618:A:T	50	100	1	0.03395
3:148042200:T:C	50	100	1	0.03395
3:148042327:T:C	50	92	0.61	0.02614
3:148042457:T:G	50	98	0.98	0.4744
3:148042468:G:A	50	100	0.88	0.0276
3:148042543:C:A	50	100	1	0.03359
3:148043509:C:T	50	100	1	0.03395
3:148044101:G:A	50	100	1	0.03359
3:148044130:T:C	50	100	1	0.03395
3:148044221:T:C	50	100	1	0.3938
3:148044595:G:A	50	100	0.92	0.04884
3:148045129:G:T	50	100	1	0.03359
3:148045221:A:G	50	100	1	0.3488
3:148045414:T:C	50	100	1	0.04975
3:148045465:G:C	50	100	1	0.2124
3:148045506:A:C	50	100	0.7	0.01162
3:148046059:T:C	50	100	1	0.1605
3:148046122:G:T	50	100	1	0.03377
3:148046284:C:G	50	100	0.97	0.03631
3:148046409:C:T	50	100	1	0.03359
3:148046685:A:T	50	100	1	0.2128
3:148047057:T:G	50	100	1	0.03377
3:148047266:C:T	50	98	0.95	0.1077
3:148047370:A:G	50	94	0.92	0.08424
3:148047586:G:A	50	100	1	0.03359
3:148047711:C:G	50	100	0.92	0.04503
3:148047863:C:T	50	100	1	0.02723
3:148049025:C:T	50	100	1	0.03359
3:148049032:A:C	50	100	1	0.03359
3:148049228:A:T	50	76	0.98	0.3175
3:148049282:C:T	50	100	1	0.03359
3:148049688:T:C	50	100	1	0.03359
3:148049760:A:G	50	100	1	0.03377
3:148049963:A:G	50	100	1	0.3076
3:148049974:C:G	50	100	1	0.05047
3:148050066:C:T	50	100	0.98	0.04394
3:148050082:G:A	50	100	1	0.02723
3:148050352:C:G	50	96	0.82	0.02324
3:148050872:C:T	50	100	0.98	0.04412
3:148051145:C:T	50	100	1	0.09241
3:148051270:T:G	50	100	0.96	0.02959
3:148051585:T:C	50	98	0.86	0.02288
3:148051649:G:A	50	100	1	0.03359
3:148051809:C:T	50	100	1	0.02723
3:148051868:C:T	50	100	1	0.02723
3:148052270:C:G	50	100	0.94	0.02905
3:148052450:G:T	50	100	1	0.09241
3:148052986:G:A	50	100	1	0.01852
3:148053062:A:G	50	100	1	0.3411
3:148053090:C:A	50	100	1	0.09241
3:148053119:T:C	50	100	1	0.05047
3:148053328:G:A	50	100	1	0.394
3:148053650:A:C	50	100	1	0.03359
3:148053978:G:T	50	100	1	0.03359
3:148054010:T:C	50	96	0.91	0.03377
3:148054203:T:C	50	100	1	0.3411
3:148054897:G:A	50	100	0.97	0.04321
3:148055414:G:A	50	100	1	0.02415
3:148055928:T:C	50	100	1	0.3061
3:148056090:C:A	50	100	1	0.02451
3:148056353:C:T	50	100	0.99	0.0512
3:148056624:C:T	50	100	1	0.03377
3:148056925:G:T	50	100	1	0.3942
3:148057045:T:C	50	100	0.98	0.01344
3:148057243:C:T	50	96	0.81	0.02415
3:148057533:A:C	50	100	1	0.03359
3:148058082:A:G	50	100	1	0.2115
3:148058342:C:T	50	100	1	0.02451
3:148058763:T:C	50	100	1	0.04684
3:148059185:A:G	50	100	0.98	0.01906
3:148059269:C:T	50	100	1	0.03359
3:148059822:T:A	50	100	1	0.04884
3:148059992:T:C	50	96	0.95	0.1077
3:148060852:A:T	50	100	1	0.02451
3:148060906:G:C	50	100	1	0.03359
3:148061726:T:C	50	98	1	0.3827
3:148061774:T:C	50	100	1	0.03359
3:148063088:A:C	50	100	1	0.03359
3:148064062:A:G	50	100	1	0.02179
3:148065416:T:C	50	100	0.98	0.02505
3:148065753:G:C	50	100	1	0.04666
3:148066458:G:A	50	98	0.99	0.2927
3:148066460:G:A	50	100	0.97	0.03649
3:148066589:A:G	50	98	0.99	0.3711
3:148067423:A:C	50	98	0.99	0.2927
3:148067876:G:A	50	98	0.99	0.2928
3:148068013:T:C	50	100	1	0.02124
3:148068570:A:G	50	98	0.99	0.2928
3:148069417:T:C	50	98	0.99	0.2928
3:148069804:C:T	50	98	0.99	0.216
3:148070084:A:T	50	98	0.98	0.3379
3:148070299:G:A	50	100	0.96	0.02705
3:148070713:C:T	50	100	0.99	0.04593
3:148070851:C:A	50	100	0.98	0.0512
3:148071358:T:G	50	100	0.93	0.03377
3:148071400:A:G	50	96	0.98	0.3706
3:148072457:C:T	50	98	0.98	0.2162
3:148072574:C:T	50	100	0.96	0.02669
3:148073531:T:C	50	100	0.96	0.02669
3:148073910:A:C	50	98	0.95	0.1961
3:148073932:A:G	50	96	0.96	0.1363
3:148074469:A:T	50	100	1	0.02106
3:148074485:T:C	50	100	0.9	0.03086
3:148074670:T:C	50	100	0.99	0.02088
3:148074957:T:C	50	100	0.99	0.02324
3:148076215:A:C	50	92	0.85	0.2498
3:148076707:A:G	50	96	0.94	0.03704
3:148076966:C:T	50	98	0.94	0.2676
3:148077207:G:A	50	100	0.99	0.02197
3:148077240:A:G	50	100	0.99	0.02197
3:148077387:A:T	50	98	0.88	0.01452
3:148077396:C:T	50	100	0.99	0.02215
3:148077453:T:A	50	100	0.99	0.09386
3:148077691:C:G	50	100	0.95	0.0276
3:148077748:A:T	50	100	1	0.02197
3:148077858:A:G	50	100	1	0.02197
3:148077888:T:C	50	100	1	0.02197
3:148078165:A:G	50	100	0.93	0.01707
3:148078393:T:C	50	100	0.9	0.01561
3:148078769:A:G	50	100	1	0.02197
3:148079127:A:G	50	100	1	0.02215
3:148079549:A:G	50	100	0.99	0.02723
3:148079844:C:T	50	100	1	0.02197
3:148080005:T:A	50	100	1	0.02215
3:148080107:T:G	50	94	0.94	0.1447
3:148080194:A:G	50	100	1	0.02197
3:148080196:G:A	50	100	1	0.02197
3:148080199:T:C	50	98	0.98	0.02088
3:148080247:A:G	50	100	0.96	0.04176
3:148080478:T:C	50	100	1	0.02197
3:148080803:G:C	50	100	1	0.02197
3:148081162:A:G	50	100	1	0.02179
3:148081556:G:A	50	100	1	0.02197
3:148081707:C:T	50	100	1	0.02197
3:148082178:G:T	50	100	1	0.02106
3:148082583:C:T	50	100	1	0.02342
3:148082615:A:C	50	100	0.88	0.01507
3:148082803:C:A	50	100	1	0.02324
3:148082893:A:G	50	100	1	0.02306
3:148082924:T:C	50	100	1	0.0236
3:148083011:C:T	50	100	1	0.02324
3:148083347:C:T	49	95.9	0.96	0.0207
3:148083525:C:A	50	100	0.97	0.02433
3:148085563:G:T	50	100	1	0.3588
3:148086449:A:G	50	100	0.97	0.02451
3:148086481:A:C	50	100	0.99	0.02106
3:148087875:T:C	50	100	1	0.4995
3:148088186:G:A	50	94	0.97	0.1966
3:148088334:A:C	50	96	0.98	0.05156
3:148088624:G:T	50	100	0.99	0.5
3:148089033:T:C	50	100	1	0.03159
3:148089061:A:G	50	98	1	0.01035
3:148089109:A:T	50	100	0.91	0.01725
3:148090110:A:C	50	100	1	0.4995
3:148091791:G:A	50	100	1	0.02106
3:148091835:T:C	50	100	1	0.02052
3:148092321:C:T	50	100	1	0.02215
3:148092452:A:G	50	100	1	0.03958
3:148092598:A:G	50	84	0.91	0.2033
3:148092622:A:G	50	98	0.84	0.07317
3:148092624:A:G	49	100	0.95	0.04466
3:148092790:T:C	50	100	0.96	0.0138
3:148092904:C:G	50	100	1	0.01888
3:148093136:C:T	50	100	1	0.0187
3:148093688:T:C	50	100	0.97	0.1832
3:148093799:T:C	50	100	1	0.01543
3:148094137:T:C	50	100	1	0.4995
3:148095851:T:C	50	100	1	0.0374
3:148097738:C:A	50	100	0.99	0.0374
3:148098043:A:C	50	100	0.89	0.01924
3:148098219:G:A	50	96	0.88	0.01126
3:148098293:G:A	50	100	1	0.01561
3:148099036:C:T	50	100	0.99	0.2244
3:148099426:A:G	50	98	1	0.4956
3:148099530:C:A	50	100	1	0.03558
3:148099645:T:A	50	98	0.98	0.02923
3:148100431:A:G	50	100	1	0.01561
3:148101001:G:A	50	100	0.99	0.4962
3:148101026:G:A	50	100	0.99	0.2179
3:148101413:G:T	50	100	1	0.02052
3:148101565:C:T	50	100	1	0.06427
3:148101744:T:A	50	100	1	0.1977
3:148101860:T:C	50	100	1	0.03758
3:148102701:C:T	50	100	1	0.0354
3:148102929:T:C	50	100	1	0.4958
3:148102930:G:C	50	100	1	0.2729
3:148103178:C:T	50	96	0.97	0.2066
3:148103535:T:C	50	100	1	0.2032
3:148103679:A:G	50	100	1	0.063
3:148103749:C:T	49	98	0.99	0.1836
3:148103758:A:G	47	97.9	0.99	0.4964
3:148104151:C:G	49	100	1	0.4982
3:148104217:G:A	50	100	1	0.0138
3:148104293:G:T	50	100	1	0.1917
3:148104347:T:C	50	100	1	0.4955
3:148104517:A:G	50	100	1	0.06318
3:148104609:T:C	50	100	1	0.03758
3:148104830:T:A	50	100	1	0.0216
3:148104866:C:G	50	100	1	0.4966
3:148105190:T:C	50	100	1	0.4966
3:148105433:G:A	50	100	1	0.3972
3:148105509:A:G	50	100	0.98	0.03558
3:148105715:T:G	50	100	1	0.0207
3:148105880:C:T	50	100	1	0.0216
3:148106114:G:T	50	100	1	0.4969
3:148106412:C:T	50	100	1	0.4966
3:148106430:T:C	50	100	1	0.06845
3:148106537:A:G	50	100	0.9	0.02088
3:148106581:A:T	50	100	1	0.4966
3:148107000:A:G	50	100	1	0.435
3:148107474:C:T	50	100	1	0.4966
3:148107543:G:A	50	100	1	0.06845
3:148107554:T:A	50	100	1	0.4966
3:148107580:C:T	50	100	1	0.4348
3:148107776:A:C	50	100	1	0.4966
3:148107888:T:G	50	100	1	0.03649
3:148107984:T:C	50	100	1	0.01561
3:148108084:G:A	50	100	1	0.06845
3:148108314:C:G	50	100	0.99	0.1963
3:148108421:T:C	50	100	1	0.03758
3:148108486:C:T	50	98	0.93	0.02996
3:148108525:A:C	50	100	1	0.06845
3:148108631:C:T	50	100	1	0.03522
3:148108907:C:T	50	100	1	0.02487
3:148108975:A:T	50	100	0.99	0.4348
3:148109008:C:T	50	100	1	0.4956
3:148109054:T:C	50	100	1	0.4966
3:148109293:T:C	50	100	1	0.4348
3:148109305:T:C	50	100	1	0.4964
3:148109397:T:C	50	100	1	0.06845
3:148109414:C:A	50	100	1	0.4966
3:148109418:T:C	50	100	0.99	0.1521
3:148109566:T:C	50	100	0.89	0.01416
3:148109709:T:C	50	100	1	0.4958
3:148109711:C:T	50	100	1	0.03758
3:148110055:T:C	50	100	1	0.4966
3:148110159:C:T	50	100	1	0.4958
3:148110178:C:G	50	100	1	0.1521
3:148110197:A:C	50	100	1	0.06826
3:148110335:T:G	50	100	1	0.06826
3:148110384:C:T	50	100	1	0.03613
3:148110554:C:T	50	100	1	0.4969
3:148110655:A:T	50	100	1	0.4967
3:148110743:G:T	50	98	1	0.496
3:148110746:C:T	50	100	1	0.06845
3:148110956:T:C	50	100	1	0.03758
3:148111028:C:T	50	100	1	0.4966
3:148111029:A:G	50	100	1	0.4967
3:148111034:C:G	50	100	1	0.4967
3:148111081:G:A	50	100	1	0.4967
3:148111088:T:C	50	100	0.84	0.02941
3:148111095:C:T	50	100	1	0.4967
3:148111178:G:A	50	100	1	0.496
3:148111181:A:G	50	100	1	0.4348
3:148111333:T:A	50	100	1	0.4967
3:148111414:C:A	50	100	1	0.3972
3:148111469:T:C	50	100	1	0.4967
3:148111521:T:G	50	100	1	0.06845
3:148111611:A:G	50	98	1	0.4958
3:148111675:C:A	50	100	1	0.1521
3:148111689:T:C	50	100	1	0.4967
3:148111690:G:A	50	100	0.99	0.1767
3:148111720:T:C	50	100	1	0.4967
3:148111760:A:G	50	98	1	0.1521
3:148111772:A:G	50	98	1	0.4966
3:148111795:G:A	50	96	1	0.435
3:148111804:C:G	50	96	0.97	0.1975
3:148111846:T:C	49	100	1	0.4966
3:148111872:A:T	50	100	1	0.03758
3:148112033:T:C	49	100	1	0.4967
3:148112043:A:C	50	96	0.97	0.1966
3:148112177:C:A	50	100	1	0.4348
3:148112286:A:G	50	100	1	0.0216
3:148112314:C:A	50	100	1	0.4969
3:148112329:A:G	50	100	1	0.4966
3:148112570:T:C	50	98	1	0.4966
3:148112596:T:A	50	100	1	0.06845
3:148112689:C:T	50	100	1	0.06845
3:148112744:A:G	50	100	1	0.4966
3:148112837:G:A	50	100	1	0.01017
3:148112958:C:T	50	100	1	0.4966
3:148113123:A:G	50	100	1	0.06845
3:148113456:G:A	50	100	1	0.02052
3:148113501:C:T	50	100	0.99	0.1363
3:148113513:T:A	50	100	0.96	0.0216
3:148113516:C:A	50	100	1	0.4956
3:148114086:A:G	50	100	1	0.03758
3:148114849:C:T	50	100	1	0.0216
3:148114858:G:A	50	100	0.9	0.0374
3:148115211:T:C	50	100	1	0.0216
3:148115213:T:A	50	100	1	0.3972
3:148115782:T:C	50	100	1	0.04212
3:148116004:A:G	50	100	1	0.1521
3:148116202:C:A	50	100	1	0.0216
3:148116508:C:G	50	100	1	0.03577
3:148116716:A:G	50	100	1	0.06845
3:148116755:G:A	50	100	1	0.2046
3:148116891:T:C	50	100	1	0.06845
3:148116956:C:T	50	100	1	0.04684
3:148117120:A:C	49	100	1	0.03159
3:148117238:G:C	50	100	1	0.06917
3:148117405:C:T	50	100	0.84	0.0158
3:148117826:T:A	50	100	1	0.0138
3:148118278:T:C	50	100	1	0.03758
3:148118458:G:A	50	100	1	0.04684
3:148118490:T:G	50	100	1	0.03522
3:148119342:T:G	50	98	0.95	0.02251
3:148119365:C:A	50	100	0.98	0.1262
3:148119393:C:A	50	100	0.97	0.2113
3:148119441:C:T	50	94	0.98	0.4098
3:148119726:T:G	47	95.7	0.96	0.07244
3:148120290:C:T	50	100	1	0.01198
3:148120318:G:A	50	88	0.97	0.4866
3:148120873:T:C	50	100	0.96	0.1892
3:148120961:A:T	50	96	0.6	0.02124
3:148120983:C:T	49	87.8	0.97	0.4751
3:148121409:T:C	50	100	0.95	0.01688
3:148121559:G:A	50	98	0.95	0.02142
3:148121819:G:A	50	98	0.97	0.03885
3:148121870:A:T	50	100	0.97	0.2104
3:148123057:A:G	50	100	1	0.01561
3:148123128:A:T	50	98	1	0.496
3:148123388:G:A	50	100	0.99	0.1767
3:148123454:T:C	50	100	1	0.01561
3:148123580:G:A	50	100	1	0.0207
3:148123747:C:G	50	100	1	0.06863
3:148123837:C:T	50	98	0.91	0.01761
3:148124302:T:G	50	100	1	0.0216
3:148124689:C:A	50	100	1	0.0679
3:148124827:T:G	50	100	1	0.1521
3:148124902:A:T	50	100	1	0.0679
3:148125032:A:C	50	100	1	0.01198
3:148125452:T:A	50	100	1	0.4958
3:148125977:C:A	50	98	1	0.435
3:148126070:C:T	50	100	1	0.0216
3:148126183:C:T	50	100	1	0.06772
3:148126481:G:A	50	100	1	0.06863
3:148127056:A:G	50	98	1	0.4956
3:148127145:A:G	50	100	1	0.0216
3:148127229:C:T	50	100	0.94	0.01144
3:148127233:C:T	50	100	1	0.0138
3:148127812:T:C	50	100	0.98	0.06699
3:148127869:T:C	50	100	0.99	0.197
3:148128034:C:T	50	100	1	0.1523
3:148128318:G:A	50	100	0.96	0.03849
3:148128675:G:A	50	100	1	0.4355
3:148128684:T:C	50	100	0.99	0.1365
3:148128871:C:G	50	100	1	0.1523
3:148128892:C:T	50	100	1	0.03813
3:148129238:T:C	50	100	1	0.02614
3:148129607:C:T	50	100	0.99	0.04521
3:148130383:G:A	50	100	0.95	0.02142
3:148130389:T:C	50	100	1	0.4951
3:148130395:T:C	50	100	0.96	0.06391
3:148130568:T:G	50	100	1	0.0138
3:148130630:C:T	50	100	0.96	0.01071
3:148131140:C:T	50	100	0.99	0.4944
3:148131272:G:A	50	100	0.98	0.06772
3:148131317:T:C	50	100	1	0.1523
3:148131743:C:T	50	100	0.99	0.2053
3:148131815:G:A	50	100	1	0.0679
3:148131825:C:T	50	100	1	0.0138
3:148131999:T:C	50	100	1	0.0679
3:148132982:C:T	50	100	1	0.0679
3:148133115:C:T	50	100	0.99	0.1363
3:148133430:G:A	50	100	0.99	0.4363
3:148133465:T:G	50	100	1	0.0679
3:148133557:G:T	50	100	1	0.0679
3:148133562:A:G	50	100	1	0.4951
3:148133674:A:G	50	100	1	0.0138
3:148133823:C:T	50	100	1	0.4951
3:148133959:C:T	50	100	1	0.0138
3:148134150:A:G	50	100	1	0.4944
3:148134967:G:C	50	100	0.99	0.4359
3:148135028:A:C	50	100	1	0.4949
3:148135543:C:G	50	100	0.98	0.01906
3:148135572:G:C	50	100	0.99	0.4949
3:148136055:C:T	50	100	0.99	0.4361
3:148136097:T:C	50	100	0.99	0.2053
3:148136389:G:T	50	96	0.96	0.197
3:148136804:C:A	50	100	1	0.06808
3:148136805:C:A	50	100	1	0.0679
3:148137200:G:A	50	100	1	0.06808
3:148137433:A:G	50	100	1	0.0679
3:148137540:G:C	50	100	0.99	0.1972
3:148137883:T:C	50	98	0.94	0.02324
3:148138314:C:T	50	100	0.97	0.02179
3:148138319:T:C	50	100	0.97	0.02179
3:148138427:C:T	50	100	1	0.01198
3:148138507:T:C	50	100	0.98	0.2144
3:148139386:T:C	50	100	0.94	0.01344
3:148140122:T:A	50	100	1	0.01344
3:148140494:C:T	50	100	0.9	0.01561
3:148140503:C:T	50	100	0.98	0.0354
3:148140642:C:T	50	100	1	0.01489
3:148140786:A:G	50	96	0.98	0.05211
3:148140963:G:C	50	100	1	0.06754
3:148141118:A:G	50	100	1	0.4219
3:148141351:C:T	50	100	1	0.06754
3:148141418:T:C	50	100	1	0.4913
3:148141737:C:A	50	100	1	0.06754
3:148141805:T:C	50	100	1	0.06754
3:148141874:A:G	50	100	1	0.4223
3:148142616:C:T	50	98	1	0.4911
3:148142633:G:A	50	100	1	0.4906
3:148142808:G:T	50	100	1	0.06754
3:148143051:G:C	50	100	1	0.01216
3:148143526:C:T	50	100	1	0.07153
3:148143811:T:C	50	100	0.98	0.01906
3:148144475:G:A	50	100	1	0.07117
3:148144614:C:T	50	100	1	0.4898
3:148144615:A:G	50	98	1	0.4911
3:148144693:G:A	50	100	1	0.4909
3:148144917:G:C	50	100	1	0.07117
3:148145081:C:T	50	100	1	0.07117
3:148145156:T:C	50	100	1	0.4185
3:148145977:T:C	50	98	1	0.07008
3:148146041:C:T	50	98	1	0.07117
3:148146244:A:G	50	100	1	0.01344
3:148146387:G:A	50	100	0.97	0.03377
3:148146612:C:T	50	100	1	0.01344
3:148146955:T:C	50	100	1	0.3139
3:148147668:T:A	50	100	1	0.1422
3:148147796:A:T	50	100	1	0.4906
3:148147942:T:C	50	100	1	0.138
3:148147949:G:A	50	100	1	0.03177
3:148148381:G:T	50	100	0.99	0.2269
3:148148415:A:G	50	100	1	0.2259
3:148148491:C:T	50	100	1	0.2424
3:148148675:C:T	50	100	1	0.2268
3:148148781:A:G	50	96	0.97	0.2133
3:148148989:A:G	50	100	1	0.01743
3:148149021:T:C	50	100	1	0.2585
3:148149029:G:A	50	94	0.93	0.1345
3:148149125:G:T	50	100	1	0.01743
3:148149138:T:C	50	100	1	0.2585
3:148149158:T:C	50	100	1	0.03177
3:148149499:C:T	50	100	1	0.4915
3:148149548:C:T	50	100	1	0.01761
3:148149686:C:T	50	100	1	0.2271
3:148149717:T:C	50	100	1	0.2447
3:148149841:T:C	50	100	1	0.2273
3:148149946:G:T	50	100	1	0.2271
3:148150042:T:G	50	96	0.94	0.04702
3:148150144:C:T	50	98	1	0.2271
3:148150276:T:A	50	98	0.95	0.1064
3:148150299:T:C	50	100	1	0.2269
3:148150339:A:C	50	100	1	0.2269
3:148150539:C:G	50	98	1	0.492
3:148150541:C:T	50	100	1	0.2269
3:148150835:T:C	50	100	1	0.2269
3:148150962:G:C	50	98	1	0.4918
3:148151001:C:T	50	100	1	0.2269
3:148151130:G:A	50	100	1	0.0118
3:148151157:G:C	50	100	1	0.492
3:148151346:A:G	50	100	1	0.2269
3:148151450:G:A	50	100	1	0.2446
3:148151529:T:G	50	100	1	0.2269
3:148151564:C:A	50	100	1	0.1391
3:148151723:A:C	50	98	1	0.2119
3:148151730:C:T	50	98	1	0.492
3:148151775:C:A	50	100	1	0.2269
3:148151837:C:T	50	100	0.99	0.2446
3:148151856:G:A	50	100	1	0.01761
3:148151884:C:T	50	100	1	0.1432
3:148151981:G:A	50	100	0.99	0.2269
3:148151992:C:T	50	100	0.98	0.03504
3:148152017:C:T	50	100	0.99	0.2269
3:148152031:A:G	50	100	0.99	0.2288
3:148152264:C:T	50	100	0.99	0.2268
3:148152286:A:C	50	100	0.99	0.2268
3:148152345:G:T	50	100	1	0.03141
3:148152374:C:T	50	100	0.99	0.2444
3:148152451:C:A	50	100	0.99	0.2268
3:148152470:C:T	50	100	1	0.2268
3:148152531:A:G	50	100	1	0.2266
3:148152557:T:C	50	100	0.99	0.2444
3:148152565:G:A	50	100	0.99	0.2269
3:148152596:G:A	50	100	0.99	0.2268
3:148152703:T:C	49	100	0.82	0.0216
3:148152768:C:T	50	100	1	0.2133
3:148152784:C:T	50	100	0.96	0.01471
3:148152827:C:T	50	100	1	0.2747
3:148152847:C:T	50	100	1	0.1391
3:148152881:T:C	50	100	1	0.03141
3:148153064:C:T	50	100	1	0.2444
3:148153211:G:A	50	98	1	0.2645
3:148153269:G:A	50	100	1	0.03141
3:148153489:A:T	50	100	0.99	0.2266
3:148153500:C:G	50	98	0.9	0.01997
3:148153627:C:T	50	100	1	0.2151
3:148153854:C:T	50	100	1	0.2643
3:148153870:C:T	50	100	0.95	0.0118
3:148153890:C:T	50	100	1	0.01434
3:148153891:G:A	50	100	1	0.05156
3:148153971:C:T	50	98	1	0.2482
3:148153972:A:G	50	98	1	0.2674
3:148153982:A:C	50	98	1	0.266
3:148154022:G:A	49	100	1	0.2151
3:148154068:C:G	50	100	1	0.02977
3:148154121:G:A	50	100	1	0.2466
3:148154144:G:A	50	100	1	0.0325
3:148154154:G:T	50	100	1	0.4733
3:148154198:A:G	50	100	1	0.01434
3:148154228:G:A	50	100	1	0.2257
3:148154304:A:G	50	100	1	0.2264
3:148154345:C:G	49	100	1	0.4521
3:148154353:G:A	50	100	1	0.2048
3:148154357:A:G	50	100	0.86	0.02905
3:148154360:G:C	49	100	0.99	0.2391
3:148154480:C:T	50	100	1	0.4898
3:148154512:T:A	50	98	0.99	0.03468
3:148154554:G:A	49	100	1	0.4913
3:148154628:G:A	50	100	0.98	0.02179
3:148154916:G:A	50	100	1	0.01344
3:148154965:C:T	50	100	0.88	0.02342
3:148154999:C:T	50	100	1	0.4915
3:148155112:T:C	50	100	1	0.01344
3:148155120:T:C	50	100	1	0.01344
3:148155205:A:C	50	100	0.92	0.03468
3:148155247:G:T	50	100	1	0.01344
3:148155283:A:T	50	100	1	0.03522
3:148155407:C:T	50	100	1	0.03177
3:148155432:G:A	50	100	0.94	0.0187
3:148155629:T:A	50	100	1	0.1394
3:148155683:A:T	50	98	1	0.4913
3:148155822:C:G	50	100	1	0.01198
3:148155830:A:C	50	100	1	0.4916
3:148155889:G:A	50	100	1	0.01434
3:148155893:C:T	50	100	1	0.01434
3:148155952:G:C	50	100	1	0.01561
3:148156066:A:T	50	100	0.97	0.01471
3:148156150:G:A	50	100	1	0.2574
3:148156590:A:G	50	100	1	0.0354
3:148156781:G:C	50	100	0.99	0.2422
3:148156785:G:T	50	100	0.99	0.155
3:148156792:C:T	50	100	1	0.1941
3:148156796:G:A	50	100	1	0.03577
3:148156811:G:A	50	100	1	0.01434
3:148156847:C:T	50	100	1	0.01434
3:148156859:C:G	50	100	1	0.0158
3:148156983:A:G	50	100	1	0.01434
3:148157053:T:C	50	100	1	0.03468
3:148157176:C:A	50	100	0.99	0.1407
3:148157280:C:T	50	100	1	0.01434
3:148157463:G:T	50	100	1	0.01434
3:148157604:C:T	50	100	1	0.03159
3:148157714:C:T	50	100	1	0.01434
3:148157826:C:T	50	100	1	0.01434
3:148158130:A:C	50	100	1	0.01434
3:148158137:C:T	50	100	1	0.01434
3:148158264:G:A	50	100	1	0.01434
3:148158440:C:A	50	100	1	0.03558
3:148158685:G:T	50	100	1	0.01434
3:148158736:G:A	50	100	0.97	0.01434
3:148158870:C:T	50	100	1	0.01434
3:148158878:G:A	50	100	1	0.01434
3:148158883:G:A	50	100	1	0.01761
3:148158913:C:G	50	98	1	0.2905
3:148158967:A:T	50	100	1	0.01434
3:148159062:C:G	50	100	1	0.01434
3:148159138:A:G	50	100	1	0.01434
3:148159317:T:G	50	100	1	0.01434
3:148159418:T:G	50	100	1	0.0472
3:148159464:T:C	50	100	1	0.01434
3:148159528:G:T	50	100	1	0.01452
3:148159542:A:G	50	100	1	0.01434
3:148159558:T:C	50	100	1	0.01434
3:148159632:A:C	50	100	1	0.2418
3:148159890:C:T	50	100	1	0.01162
3:148159894:C:T	50	100	1	0.01434
3:148159895:A:G	50	100	1	0.01434
3:148160083:A:G	50	100	1	0.03486
3:148160319:C:T	50	100	1	0.01434
3:148160376:T:C	50	100	1	0.01434
3:148160435:T:G	50	100	1	0.01434
3:148160438:T:C	50	100	0.99	0.1427
3:148160561:A:T	50	100	1	0.01434
3:148160674:A:G	50	100	1	0.01434
3:148160861:A:T	50	100	1	0.01434
3:148161256:T:C	50	100	0.98	0.01089
3:148161470:C:A	50	100	1	0.01434
3:148161502:A:G	50	100	1	0.03558
3:148161736:G:T	50	100	1	0.01434
3:148161770:G:A	50	98	0.91	0.01652
3:148162039:G:C	50	100	0.99	0.03177
3:148162089:T:A	50	98	1	0.2649
3:148162111:C:T	50	100	1	0.01434
3:148162146:C:G	50	100	1	0.01434
3:148162242:T:C	50	100	1	0.01434
3:148162262:T:G	50	100	0.81	0.01071
3:148162317:C:T	50	100	0.99	0.2269
3:148162385:A:T	50	100	1	0.01434
3:148162542:G:A	50	96	0.94	0.06554
3:148162732:A:G	50	100	0.97	0.04448
3:148162743:T:C	50	100	0.98	0.01434
3:148162973:A:T	50	100	0.99	0.01471
3:148162975:C:T	50	100	0.99	0.01471
3:148163041:T:C	50	100	0.96	0.01107
3:148163065:G:A	50	100	1	0.01471
3:148163085:C:T	50	100	0.88	0.03159
3:148163487:T:A	50	96	0.98	0.1572
3:148163623:C:T	50	98	0.99	0.1607
3:148163897:G:A	50	100	0.95	0.01543
3:148164282:C:T	50	100	0.98	0.2164
3:148164736:T:C	50	98	0.91	0.0512
3:148164828:T:A	50	100	1	0.01398
3:148165795:G:A	50	100	0.99	0.15
3:148166107:A:G	50	96	0.84	0.01107
3:148166193:A:G	50	100	1	0.1507
3:148166381:G:A	50	100	1	0.1469
3:148166550:T:C	50	100	1	0.02451
3:148166812:G:A	50	98	0.98	0.02342
3:148167279:G:A	50	100	0.99	0.2175
3:148167323:T:C	50	98	0.99	0.4067
3:148169187:C:G	50	100	0.99	0.4063
3:148169302:A:G	50	100	0.88	0.02397
3:148169329:A:G	50	100	0.99	0.2088
3:148170189:C:A	49	85.7	0.71	0.05646
3:148170191:A:C	43	76.7	0.77	0.3344
3:148170193:A:C	47	80.9	0.75	0.1202
3:148170203:A:G	47	95.7	0.67	0.03322
3:148170207:G:A	39	87.2	0.77	0.04285
3:148170240:T:C	44	90.9	0.98	0.1373
3:148170243:G:A	47	100	0.98	0.2093
3:148170253:C:T	49	98	0.99	0.2173
3:148170719:A:G	50	100	1	0.01362
3:148171196:T:A	50	100	1	0.1427
3:148171411:A:G	50	100	0.91	0.01507
3:148171496:T:C	50	100	1	0.1501
3:148171686:A:G	50	100	1	0.03068
3:148171706:C:T	50	100	0.97	0.03558
3:148172135:A:T	50	100	0.99	0.4708
3:148173317:C:T	50	100	0.99	0.4085
3:148173716:T:C	49	100	0.99	0.3537
3:148174087:C:T	50	100	0.95	0.02397
3:148174148:G:T	50	100	1	0.0305
3:148175401:T:C	50	100	1	0.1402
3:148175595:A:G	50	100	1	0.3531
3:148176003:A:G	50	100	1	0.03359
3:148176316:C:G	50	100	0.99	0.1483
3:148176832:A:G	50	98	0.88	0.0167
3:148177315:A:C	50	100	0.96	0.01107
3:148177547:C:T	50	98	0.89	0.05773
3:148177729:G:A	50	100	1	0.4083
3:148177950:C:T	50	100	1	0.4083
3:148178067:C:A	50	100	0.97	0.02033
3:148178133:A:T	50	100	1	0.02687
3:148178514:A:G	50	100	1	0.3448
3:148179295:T:C	50	100	1	0.1765
3:148179485:T:C	50	100	1	0.3446
3:148179818:C:T	50	100	1	0.3328
3:148180526:C:T	50	100	1	0.3533
3:148180658:T:C	50	100	1	0.1556
3:148180733:C:T	50	100	1	0.1478
3:148180823:A:G	50	100	1	0.01652
3:148180920:C:T	50	94	1	0.3696
3:148180928:T:C	50	94	1	0.3696
3:148180938:T:G	50	88	1	0.3696
3:148180952:T:C	50	82	1	0.3651
3:148180964:C:T	49	77.6	1	0.3689
3:148180965:A:G	49	77.6	1	0.3695
3:148182119:A:G	50	100	1	0.02687
3:148182183:C:T	50	100	0.98	0.02033
3:148182645:G:C	50	100	1	0.1294
3:148183138:T:C	50	100	1	0.156
3:148183656:A:G	50	100	1	0.3533
3:148183928:G:A	50	96	0.91	0.02233
3:148184317:A:G	50	100	0.98	0.02033
3:148184758:G:T	50	100	1	0.0305
3:148185211:G:A	50	100	1	0.01235
3:148185701:C:T	50	100	1	0.3698
3:148185792:T:C	50	100	1	0.01344
3:148185856:T:C	50	100	1	0.02687
3:148186093:T:C	50	100	1	0.4081
3:148186105:G:A	50	100	1	0.1561
3:148186579:C:T	50	100	1	0.339
3:148186624:T:C	50	100	1	0.156
3:148187369:G:A	50	100	1	0.02687
3:148187637:G:T	50	100	1	0.1376
3:148188161:C:T	50	100	1	0.3529
3:148188326:A:C	50	100	1	0.1376
3:148188719:A:C	50	100	1	0.408
3:148189085:T:C	50	100	1	0.3529
3:148189496:C:T	50	100	1	0.1481
3:148190196:T:G	50	100	1	0.3377
3:148190267:A:T	50	100	1	0.01344
3:148190309:G:A	49	100	0.98	0.02033
3:148191038:G:A	50	100	1	0.3992
3:148191687:C:T	50	100	0.99	0.1759
3:148191855:A:G	50	100	1	0.0305
3:148191928:G:A	50	100	0.95	0.0138
3:148192355:C:T	50	100	1	0.01344
3:148192841:G:T	50	100	1	0.1449
3:148193218:G:T	50	100	0.99	0.1369
3:148193742:C:T	50	100	1	0.3364
3:148194165:A:G	50	98	0.94	0.01707
3:148194348:G:A	50	100	1	0.3522
3:148194397:G:T	50	100	1	0.01344
3:148194847:A:G	50	100	1	0.352
3:148195072:G:A	50	100	1	0.1485
3:148196100:C:G	50	100	0.98	0.02015
3:148197750:C:G	50	100	1	0.01344
3:148197759:G:A	50	98	1	0.4072
3:148197972:G:A	50	100	1	0.3362
3:148198545:G:A	50	100	1	0.0305
3:148198683:T:C	50	100	0.9	0.01507
3:148199166:C:T	50	100	1	0.4072
3:148199535:T:C	50	100	1	0.01344
3:148199659:G:C	50	100	1	0.03304
3:148199917:A:G	50	100	1	0.343
3:148199963:A:G	50	100	0.96	0.01162
3:148200005:C:A	50	96	1	0.1728
3:148200951:G:T	50	96	0.94	0.2139
3:148201554:T:C	50	96	0.91	0.02233
3:148201770:C:T	50	100	1	0.1481
3:148202030:A:T	50	100	1	0.352
3:148202584:C:T	50	100	1	0.4072
3:148202627:C:T	50	100	1	0.01344
3:148202683:T:C	50	100	1	0.02687
3:148203319:C:T	50	100	1	0.02669
3:148203352:C:T	50	100	1	0.01707
3:148203873:G:A	50	100	1	0.1481
3:148204418:A:G	50	100	1	0.1552
3:148205204:T:C	50	100	0.98	0.02015
3:148205270:T:C	50	100	1	0.01344
3:148205596:G:T	50	100	1	0.1369
3:148205653:A:G	50	100	1	0.1607
3:148205741:A:G	50	100	0.98	0.02288
3:148205946:T:C	50	100	0.81	0.01598
3:148206321:T:A	50	100	1	0.1374
3:148206550:T:C	50	100	1	0.321
3:148206634:C:T	50	100	1	0.01344
3:148206670:A:G	50	100	0.99	0.158
3:148206671:G:A	50	100	0.93	0.02015
3:148207117:T:C	50	100	0.98	0.04938
3:148207464:T:A	50	100	1	0.02578
3:148207747:A:G	50	100	1	0.01344
3:148207775:C:T	50	100	1	0.3302
3:148208075:T:C	50	100	1	0.1369
3:148208273:T:C	49	100	0.99	0.1581
3:148208805:T:C	50	100	1	0.4699
3:148209114:C:T	50	100	1	0.175
3:148209653:G:T	50	98	1	0.3223
3:148209881:C:T	50	100	1	0.3302
3:148210429:A:C	50	100	1	0.02941
3:148210524:T:G	50	100	1	0.02269
3:148211074:G:A	50	100	1	0.3203
3:148211279:T:C	50	100	1	0.3263
3:148211695:A:G	50	100	1	0.3203
3:148212175:A:G	50	100	1	0.1382
3:148212565:A:C	50	100	0.99	0.158
3:148213539:T:C	50	100	1	0.01344
3:148214447:A:G	50	100	0.99	0.1458
3:148214969:C:G	50	100	1	0.3203
3:148215154:T:C	50	100	1	0.01362
3:148215157:C:T	50	100	0.9	0.02941
3:148215340:T:C	50	100	1	0.1383
3:148215406:G:A	50	96	0.81	0.03341
3:148215545:A:G	50	100	0.99	0.01543
3:148215550:A:T	50	100	0.99	0.158
3:148215673:T:A	50	100	1	0.01235
3:148215687:C:G	50	100	1	0.1623
3:148216382:A:T	50	100	0.99	0.1739
3:148216415:C:T	50	100	1	0.1383
3:148216654:G:A	50	100	1	0.02578
3:148216753:G:A	50	100	1	0.3704
3:148216868:A:G	50	100	1	0.3204
3:148217039:T:C	50	100	1	0.3204
3:148217631:C:A	50	100	1	0.1374
3:148217848:C:A	50	100	0.99	0.1739
3:148217913:A:G	50	100	0.99	0.1739
3:148217981:T:C	50	100	0.99	0.158
3:148218003:A:C	50	100	1	0.3204
3:148218488:C:T	50	100	1	0.1462
3:148218578:T:C	50	100	1	0.1383
3:148218644:A:G	50	100	1	0.3204
3:148218763:T:C	50	100	1	0.1454
3:148219023:C:T	50	100	1	0.146
3:148219578:C:T	50	100	1	0.3203
3:148219898:G:A	50	100	1	0.1462
3:148220298:G:A	50	100	1	0.01362
3:148220413:A:C	50	100	0.99	0.1739
3:148220568:T:G	50	100	0.99	0.1578
3:148221173:A:G	50	100	1	0.1903
3:148221231:G:T	50	100	1	0.1371
3:148221306:A:C	50	100	0.96	0.01162
3:148221563:A:G	50	100	1	0.1465
3:148221658:C:T	50	100	1	0.1371
3:148222150:T:C	50	100	1	0.01489
3:148222231:T:A	50	94	0.93	0.1547
3:148222237:T:A	50	98	0.98	0.1454
3:148222290:T:G	50	100	1	0.01362
3:148222447:A:G	50	100	1	0.01362
3:148222510:A:G	50	100	1	0.1463
3:148222524:G:A	50	98	0.98	0.1452
3:148222637:C:A	50	100	1	0.1383
3:148222735:C:T	50	100	1	0.1463
3:148222843:C:T	50	100	1	0.02269
3:148222911:C:T	50	100	1	0.1463
3:148223000:A:T	50	100	1	0.3992
3:148223476:A:G	50	100	0.97	0.146
3:148223770:A:G	50	100	1	0.1463
3:148223821:T:C	49	100	1	0.1463
3:148224377:T:C	50	98	0.98	0.07698
3:148224423:T:C	50	100	1	0.01235
3:148224458:T:C	50	100	0.95	0.1823
3:148224837:T:C	50	100	1	0.1465
3:148225251:C:A	50	100	0.86	0.01561
3:148225796:A:G	50	100	1	0.02269
3:148225816:G:A	50	100	1	0.1618
3:148226422:A:G	50	100	0.93	0.1743
3:148226571:G:A	50	100	0.98	0.1458
3:148227734:T:C	50	100	0.96	0.435
3:148227881:A:G	50	98	0.67	0.02614
3:148229577:A:T	50	100	0.99	0.329
3:148229608:T:G	50	100	0.99	0.1378
3:148229644:C:T	50	100	0.99	0.1378
3:148229847:A:C	49	100	0.99	0.158
3:148229872:A:G	47	97.9	0.99	0.1467
3:148230160:G:A	50	100	0.96	0.1374
3:148230209:C:T	50	98	0.98	0.346
3:148230849:C:T	50	100	1	0.1373
3:148230868:A:G	50	100	0.98	0.1894
3:148231264:G:A	50	100	0.94	0.02142
3:148231475:T:G	50	90	0.87	0.3353
3:148231979:C:A	50	98	0.73	0.01344
3:148232525:G:T	50	100	0.86	0.02705
3:148232547:T:C	50	94	0.87	0.1599
3:148232566:C:T	50	100	0.93	0.05192
3:148232632:T:C	50	98	0.92	0.04847
3:148232743:C:T	50	92	0.88	0.1086
3:148232994:C:T	50	96	0.87	0.1636
3:148233034:C:T	50	100	0.97	0.03395
3:148233116:T:C	49	100	0.98	0.03413
3:148233220:G:T	50	100	0.97	0.01126
3:148233356:G:A	50	100	0.9	0.0423
3:148233378:T:G	50	100	0.97	0.03413
3:148233384:G:A	50	100	0.9	0.05755
3:148233425:T:A	50	98	0.91	0.118
3:148233612:A:G	50	100	0.96	0.02578
3:148233680:T:C	50	98	0.89	0.08515
3:148233871:T:C	50	92	0.93	0.4236
3:148233886:T:C	50	100	0.96	0.02596
3:148234011:G:A	50	90	0.94	0.4243
3:148234360:A:G	50	92	0.94	0.3985
3:148234370:A:C	50	100	0.94	0.03141
3:148234688:G:A	50	94	0.93	0.1313
3:148235273:G:A	50	100	0.94	0.0354
3:148235277:C:T	50	100	0.98	0.01761
3:148235445:T:C	50	88	0.93	0.3689
3:148235552:C:T	50	98	0.93	0.05011
3:148235726:A:C	50	98	0.89	0.108
3:148236564:T:A	50	100	0.94	0.02342
3:148236605:C:T	50	100	0.96	0.1147
3:148236759:T:G	50	100	1	0.01725
3:148236861:G:A	50	100	0.92	0.02324
3:148237624:A:G	49	100	0.97	0.08152
3:148237942:G:A	50	100	0.99	0.02324
3:148238147:G:A	50	100	1	0.08134
3:148238187:G:T	50	100	0.99	0.4279
3:148238209:T:C	50	100	1	0.02505
3:148238369:A:C	50	100	0.99	0.4277
3:148238458:T:C	50	100	1	0.04666
3:148238540:C:T	50	100	0.99	0.1013
3:148238684:A:G	50	100	1	0.02342
3:148239596:C:T	50	100	0.98	0.3017
3:148239626:G:A	50	100	0.99	0.4127
3:148239925:T:C	50	98	0.87	0.01997
3:148239934:A:C	50	100	0.98	0.3017
3:148240102:T:C	50	100	1	0.02342
3:148240148:A:G	50	100	1	0.07407
3:148240787:A:G	50	100	1	0.04357
3:148240788:T:G	50	100	0.99	0.1229
3:148241234:T:C	50	100	1	0.0216
3:148241337:A:G	50	100	1	0.0817
3:148241499:G:A	50	100	0.99	0.4443
3:148241576:C:A	50	100	1	0.1019
3:148242009:G:T	50	98	0.91	0.02869
3:148242072:C:T	50	100	0.96	0.01216
3:148242300:A:G	50	100	0.8	0.01089
3:148242878:A:G	50	100	1	0.169
3:148243102:A:T	50	100	1	0.03885
3:148243262:G:T	50	100	0.95	0.01307
3:148243321:T:C	50	100	1	0.4435
3:148243999:T:C	50	100	1	0.02505
3:148244064:A:T	50	100	0.99	0.1107
3:148244768:T:A	50	100	1	0.3263
3:148244961:A:G	50	100	0.98	0.1013
3:148245311:A:G	50	100	1	0.4434
3:148245336:C:G	50	100	1	0.4744
3:148246048:T:C	50	98	0.97	0.05084
3:148246322:C:G	50	100	1	0.4435
3:148246385:G:A	50	100	1	0.01107
3:148247581:G:A	50	100	1	0.4112
3:148247596:C:T	50	100	1	0.1055
3:148247684:A:C	50	100	1	0.2676
3:148248605:A:G	50	100	1	0.0118
3:148248889:C:T	50	100	1	0.03341
3:148249240:C:T	50	98	1	0.02052
3:148250142:A:C	50	100	0.96	0.01325
3:148250197:C:T	50	100	1	0.03322
3:148250413:T:C	50	100	1	0.08115
3:148250433:T:C	50	100	0.99	0.03631
3:148250809:A:G	50	100	0.99	0.04611
3:148250951:C:T	50	100	1	0.01107
3:148251517:C:G	50	100	1	0.2157
3:148252209:A:G	50	100	1	0.06518
3:148252488:T:C	50	100	1	0.09949
3:148252704:A:G	50	100	0.94	0.187
3:148252708:A:G	50	100	0.99	0.128
3:148253395:A:G	50	100	1	0.0118
3:148253731:T:C	50	100	1	0.1144
3:148253996:A:C	50	100	1	0.02306
3:148254831:A:G	50	100	0.98	0.03867
3:148254955:C:T	50	100	0.93	0.03068
3:148255655:C:G	50	100	1	0.4107
3:148255704:C:T	50	100	1	0.03304
3:148255724:G:A	50	100	1	0.102
3:148256704:C:T	50	100	1	0.09168
3:148256899:T:C	50	100	1	0.0118
3:148257113:T:G	50	100	1	0.03304
3:148257899:C:T	50	100	1	0.02741
3:148258178:G:A	50	100	0.98	0.03867
3:148258187:T:C	50	100	1	0.09332
3:148258340:C:A	50	100	0.99	0.01107
3:148258631:A:G	50	100	1	0.3355
3:148258853:G:T	50	100	0.99	0.0463
3:148259001:G:A	50	100	1	0.1184
3:148259185:T:G	50	100	1	0.1396
3:148259436:T:C	50	100	1	0.09078
3:148259798:T:C	50	100	1	0.02124
3:148259871:G:C	50	100	1	0.1024
3:148259872:T:C	50	100	0.91	0.02142
3:148260126:G:C	50	100	1	0.1396
3:148260338:C:T	50	100	0.89	0.01398
3:148260340:C:T	50	100	0.89	0.01398
3:148260449:G:T	50	100	1	0.06445
3:148260463:G:C	49	100	1	0.09332
3:148260745:T:C	50	100	1	0.1184
3:148260780:T:C	50	100	1	0.02269
3:148260902:C:A	50	100	0.99	0.03068
3:148261026:T:C	50	100	1	0.08152
3:148261052:G:A	50	100	1	0.02251
3:148261077:G:T	50	100	1	0.0118
3:148261148:A:G	50	100	1	0.1184
3:148261488:T:C	50	100	0.99	0.0305
3:148261582:A:T	50	100	1	0.08152
3:148261865:C:T	50	100	0.98	0.05574
3:148262262:A:G	50	100	1	0.07734
3:148262601:G:A	50	100	1	0.1186
3:148262607:G:C	50	100	0.98	0.01107
3:148262686:G:C	50	100	0.98	0.01089
3:148262747:G:C	50	100	0.98	0.01089
3:148263000:G:T	50	100	1	0.01198
3:148263487:T:A	50	100	0.99	0.0463
3:148263518:A:G	50	100	0.99	0.0118
3:148263966:C:T	50	100	1	0.02269
3:148264723:G:A	50	100	1	0.4031
3:148264748:G:A	50	100	1	0.0216
3:148264968:C:G	50	100	1	0.02124
3:148264975:A:G	50	100	1	0.09314
3:148264988:C:T	50	98	0.96	0.02687
3:148264990:A:G	50	100	1	0.1024
3:148265268:C:T	50	100	1	0.02124
3:148265394:A:C	50	100	0.86	0.01725
3:148265654:G:A	50	100	1	0.1184
3:148266202:G:A	50	100	1	0.08152
3:148266472:G:C	50	100	0.98	0.05428
3:148266569:A:C	50	100	1	0.02269
3:148267106:A:G	50	100	0.99	0.06681
3:148267214:C:T	50	100	1	0.09314
3:148267952:G:C	50	88	0.95	0.2179
3:148267954:G:C	49	91.8	0.98	0.156
3:148267977:T:C	50	98	0.99	0.02124
3:148268025:A:G	50	100	0.99	0.02179
3:148268082:T:C	50	100	1	0.07716
3:148268382:C:G	50	100	1	0.1178
3:148268576:G:A	50	100	1	0.08152
3:148268730:G:A	50	100	1	0.1186
3:148269035:A:C	50	100	0.99	0.0305
3:148269244:C:A	50	100	0.99	0.03649
3:148269280:C:T	50	100	1	0.09259
3:148269290:C:T	50	96	0.96	0.08152
3:148269702:T:G	50	100	1	0.02106
3:148271376:T:A	50	100	0.98	0.08388
3:148271398:A:G	50	100	0.98	0.3571
3:148271837:T:C	50	100	0.98	0.4011
3:148271856:C:G	50	100	0.97	0.09967
3:148272938:T:C	50	100	0.9	0.02596
3:148272998:C:T	50	100	0.89	0.01979
3:148273730:T:G	50	100	0.87	0.02614
3:148274263:C:T	50	98	0.98	0.2411
3:148274292:T:C	50	100	0.98	0.1107
3:148274361:A:G	50	100	0.97	0.02578
3:148274675:A:T	50	98	0.96	0.4196
3:148275290:A:G	50	100	0.94	0.02487
3:148275862:C:T	50	100	0.98	0.08606
3:148276047:C:T	50	100	0.97	0.1102
3:148276407:T:C	50	100	0.92	0.01198
3:148276944:A:C	50	100	0.97	0.1106
3:148277540:T:G	50	100	1	0.01162
3:148277542:C:T	50	100	1	0.01144
3:148277543:G:A	50	100	0.96	0.1004
3:148277560:T:C	50	100	0.96	0.1022
3:148277568:T:C	50	100	0.97	0.04938
3:148277654:C:T	50	100	1	0.02324
3:148277899:C:T	50	100	0.96	0.1024
3:148278762:G:A	50	100	0.97	0.1028
3:148278945:G:T	50	100	0.98	0.1046
3:148278950:T:G	50	100	0.97	0.1044
3:148279179:A:G	50	100	0.98	0.1048
3:148279307:C:A	50	100	0.92	0.02505
3:148279732:G:A	50	100	1	0.1049
3:148279749:A:C	50	100	0.99	0.09641
3:148279831:C:T	50	100	0.99	0.3059
3:148279836:A:G	50	100	0.99	0.3056
3:148279962:C:T	50	100	1	0.1048
3:148280073:G:A	50	100	0.99	0.1432
3:148280074:G:C	50	100	1	0.1048
3:148280080:G:C	50	100	1	0.1048
3:148280092:G:A	50	100	0.98	0.1233
3:148280168:A:G	50	100	1	0.1051
3:148280251:G:A	50	100	1	0.3056
3:148280330:G:C	50	100	1	0.05483
3:148280402:A:C	50	100	1	0.1048
3:148280660:C:A	50	100	1	0.1048
3:148280766:G:A	50	100	1	0.1048
3:148280792:G:C	50	100	0.99	0.04938
3:148280795:G:A	50	100	1	0.1048
3:148281056:G:C	50	100	1	0.1048
3:148281078:C:T	50	100	1	0.2006
3:148281107:C:T	50	100	1	0.1048
3:148281122:C:G	50	100	1	0.1434
3:148281467:G:A	50	100	1	0.1048
3:148281598:A:G	50	100	1	0.1434
3:148281880:A:C	50	100	1	0.3952
3:148282154:T:C	50	100	1	0.1048
3:148282573:C:T	50	100	1	0.1048
3:148282688:A:G	50	100	0.99	0.1048
3:148282800:T:C	50	100	1	0.1048
3:148282837:C:T	50	98	1	0.1048
3:148282869:C:A	50	100	1	0.01888
3:148282955:T:C	50	100	1	0.05501
3:148283062:T:G	50	100	1	0.1042
3:148283103:C:T	50	100	1	0.02778
3:148283344:T:G	50	100	1	0.2004
3:148283532:A:G	50	100	1	0.2003
3:148283626:G:A	50	100	1	0.2004
3:148283712:G:A	50	100	1	0.09023
3:148283742:G:A	50	100	1	0.05465
3:148283754:T:C	50	100	0.99	0.0492
3:148283958:C:T	50	100	1	0.02324
3:148284052:A:G	50	100	0.99	0.04303
3:148284275:A:G	50	100	1	0.2004
3:148284346:G:A	50	100	1	0.2006
3:148284634:C:T	50	100	0.99	0.04303
3:148284672:A:G	50	100	1	0.07734
3:148285025:T:C	50	100	1	0.2004
3:148285255:C:G	50	100	1	0.2006
3:148285358:C:T	50	100	1	0.3054
3:148285446:T:C	50	100	1	0.4613
3:148285513:G:C	50	100	1	0.2004
3:148285671:C:T	50	100	1	0.02741
3:148286031:G:A	50	100	1	0.3054
3:148286228:T:A	50	100	1	0.07371
3:148286240:T:C	50	100	1	0.2004
3:148286262:G:C	50	100	1	0.2004
3:148286351:C:T	50	100	1	0.2004
3:148286507:A:G	50	98	1	0.2004
3:148286518:C:T	49	100	1	0.104
3:148286594:C:T	50	100	1	0.03377
3:148286797:C:A	49	100	1	0.3607
3:148287056:G:A	50	100	1	0.201
3:148287147:A:T	50	100	1	0.2008
3:148287213:G:C	50	100	1	0.2006
3:148287271:G:C	50	100	1	0.2006
3:148287334:G:A	50	100	0.99	0.04938
3:148287466:C:T	50	100	1	0.2001
3:148287757:A:G	50	100	1	0.1048
3:148287963:C:G	50	100	1	0.07825
3:148288055:G:A	50	100	1	0.2004
3:148288128:G:A	50	100	1	0.05483
3:148288263:G:T	50	100	1	0.09205
3:148288721:A:T	50	100	1	0.2003
3:148289299:G:A	50	100	0.99	0.04285
3:148289716:T:G	50	100	0.99	0.2553
3:148289754:A:G	50	100	1	0.2553
3:148289834:A:C	50	100	1	0.1049
3:148289892:T:C	50	100	1	0.2554
3:148289902:C:A	50	100	0.99	0.04303
3:148290027:A:G	50	100	1	0.2554
3:148290090:A:G	50	100	1	0.3653
3:148290181:G:A	50	100	1	0.2554
3:148290276:A:G	50	100	1	0.2553
3:148290468:G:A	50	100	1	0.0394
3:148290726:T:C	50	100	1	0.2554
3:148291090:A:G	50	100	1	0.2115
3:148291714:T:G	50	100	1	0.02669
3:148291816:C:T	50	100	1	0.02669
3:148291869:C:T	50	100	1	0.1569
3:148291997:C:T	50	100	1	0.02669
3:148292234:G:T	50	100	1	0.03377
3:148292401:A:C	50	100	1	0.03631
3:148292536:A:T	50	100	1	0.03631
3:148292595:G:C	50	100	1	0.03631
3:148292772:A:G	50	100	1	0.03704
3:148292882:C:A	50	100	0.98	0.03304
3:148293046:C:T	49	100	1	0.03667
3:148293151:T:C	50	98	1	0.03813
3:148293368:G:A	50	100	1	0.02469
3:148293596:A:G	50	100	1	0.03395
3:148293617:C:T	50	100	1	0.03377
3:148293788:G:A	50	100	1	0.03377
3:148293847:G:A	50	100	1	0.03377
3:148293861:A:G	50	100	1	0.03377
3:148294260:A:G	50	100	1	0.03377
3:148294830:G:A	50	100	0.99	0.03195
3:148294915:G:A	50	100	0.99	0.01144
3:148294972:A:G	50	100	1	0.03395
3:148295434:G:T	50	100	1	0.03813
3:148295506:G:A	50	100	1	0.03813
3:148295560:G:T	50	100	1	0.03813
3:148296029:A:G	50	100	1	0.1973
3:148296271:G:C	50	100	1	0.114
3:148296698:T:C	50	100	1	0.01144
3:148296801:T:C	50	92	0.87	0.02669
3:148296926:C:T	50	100	1	0.08606
3:148297617:A:G	50	100	1	0.114
3:148297793:G:A	50	100	1	0.4619
3:148297901:G:A	50	100	1	0.03304
3:148298204:C:A	50	100	1	0.01035
3:148298428:A:G	50	100	1	0.114
3:148298723:G:A	50	96	0.96	0.02179
3:148299156:A:G	50	100	1	0.03359
3:148299254:G:A	50	100	0.99	0.03214
3:148299861:A:G	50	100	1	0.1037
3:148300006:A:G	50	100	1	0.02487
3:148300091:C:T	50	100	0.87	0.01834
3:148300146:A:G	50	100	1	0.04303
3:148300484:C:T	50	100	0.96	0.02397
3:148300691:T:C	50	98	0.94	0.05537
3:148300693:A:C	50	100	0.99	0.04975
3:148300853:A:T	50	100	1	0.0492
3:148301031:C:T	50	100	1	0.1634
3:148301413:G:T	50	98	1	0.0423
3:148301960:T:C	50	100	1	0.04938
3:148301983:A:G	50	100	1	0.08696
3:148302334:T:C	50	100	0.98	0.03195
3:148302439:G:A	50	100	1	0.02487
3:148302759:T:A	49	100	1	0.114
3:148303203:C:A	50	100	1	0.1037
3:148303340:T:G	50	100	0.98	0.02578
3:148303352:G:A	50	100	1	0.02487
3:148303384:T:C	50	100	0.99	0.04993
3:148303468:G:A	50	100	0.99	0.2547
3:148303890:A:G	48	97.9	1	0.03123
3:148303930:C:T	47	93.6	1	0.1102
3:148304026:A:G	47	91.5	1	0.1178
3:148304300:G:A	48	97.9	1	0.04484
3:148304322:G:A	49	100	0.94	0.03214
3:148304451:C:T	50	100	1	0.0423
3:148304622:C:A	50	100	0.94	0.02142
3:148304664:G:A	50	100	0.99	0.05011
3:148305028:T:C	50	100	1	0.0423
3:148305284:T:C	50	100	1	0.02324
3:148305425:C:T	50	100	0.99	0.04993
3:148305597:C:G	50	98	0.99	0.3722
3:148305763:G:A	50	100	0.99	0.03849
3:148305806:C:T	50	100	1	0.0423
3:148306024:C:T	50	100	1	0.04484
3:148306281:C:G	50	98	0.93	0.04503
3:148306374:T:A	50	100	1	0.2547
3:148306539:T:G	50	100	1	0.01107
3:148306585:T:G	49	91.8	0.99	0.0846
3:148306604:C:T	48	100	0.85	0.01107
3:148306797:C:A	50	94	0.96	0.0423
3:148306819:C:T	50	100	1	0.02233
3:148306860:G:A	49	100	1	0.04484
3:148307201:C:A	50	100	1	0.114
3:148307227:T:C	50	100	0.98	0.04993
3:148307399:C:G	50	100	1	0.03123
3:148307540:G:A	50	100	1	0.03123
3:148307588:T:A	50	100	1	0.0423
3:148307709:A:C	50	100	1	0.1443
3:148307839:C:T	50	100	0.95	0.01325
3:148307869:A:G	50	100	1	0.0374
3:148307905:C:T	50	100	0.89	0.01107
3:148307912:C:T	50	100	1	0.4611
3:148308266:G:T	50	100	1	0.01107
3:148308450:A:G	50	100	1	0.01107
3:148308521:G:T	50	100	1	0.114
3:148309033:C:A	50	100	1	0.114
3:148309441:A:T	50	100	1	0.1037
3:148310292:A:T	50	100	0.99	0.1552
3:148310299:G:C	50	100	1	0.0423
3:148310458:C:A	50	100	1	0.04484
3:148310490:A:T	50	100	1	0.01543
3:148310792:C:G	50	100	1	0.04938
3:148311017:C:T	50	100	1	0.201
3:148311083:G:A	50	100	1	0.2012
3:148311296:G:A	50	100	1	0.04938
3:148311734:A:G	50	100	1	0.457
3:148312028:G:T	50	100	1	0.02487
3:148312334:T:C	50	100	1	0.114
3:148312355:T:A	50	96	0.98	0.2576
3:148312541:G:C	50	100	1	0.201
3:148312690:T:C	50	100	1	0.1042
3:148312694:C:T	50	100	1	0.02124
3:148312724:G:A	49	100	1	0.1445
3:148313184:A:C	50	100	1	0.0423
3:148313707:A:G	50	100	0.98	0.0325
3:148314168:T:C	50	100	1	0.04484
3:148314561:A:G	50	100	1	0.04484
3:148314678:T:C	50	100	1	0.04484
3:148315089:C:T	50	100	0.93	0.02106
3:148315368:G:A	50	100	1	0.03123
3:148315914:T:C	50	100	1	0.04484
3:148315942:C:T	50	100	1	0.0423
3:148316575:T:C	50	100	1	0.0423
3:148316639:G:A	50	98	0.99	0.0374
3:148316691:G:A	50	100	1	0.03141
3:148317029:A:G	50	100	1	0.1142
3:148317243:A:G	50	100	1	0.05392
3:148317528:A:C	50	100	0.9	0.01816
3:148317764:C:T	50	100	0.99	0.05537
3:148318016:G:T	50	100	1	0.01362
3:148318323:T:C	50	100	0.95	0.01852
3:148318447:T:G	50	100	1	0.0236
3:148318815:A:T	50	100	0.99	0.02633
3:148319304:T:C	50	100	1	0.05392
3:148319389:G:T	50	100	1	0.4768
3:148319528:C:T	50	100	0.96	0.3115
3:148319557:G:A	50	96	0.94	0.12
3:148320104:A:G	50	100	1	0.08733
3:148321389:T:A	50	100	1	0.02124
3:148321658:C:A	50	100	1	0.02451
3:148321994:C:T	50	100	1	0.04031
3:148322316:G:A	49	98	0.95	0.02542
3:148322533:G:A	50	100	1	0.04012
3:148323066:A:T	50	100	1	0.114
3:148323096:G:T	50	100	1	0.1416
3:148323292:G:T	50	100	1	0.114
3:148323478:G:A	50	100	0.99	0.1494
3:148323709:G:A	50	100	1	0.03758
3:148324477:C:T	50	100	0.99	0.0276
3:148324539:G:T	50	100	0.94	0.04285
3:148324540:T:G	50	100	0.94	0.04285
3:148324890:A:G	50	100	1	0.1934
3:148325065:A:G	50	100	0.99	0.01307
3:148325554:T:A	50	100	1	0.1532
3:148326043:G:A	50	100	1	0.451
3:148327339:C:T	50	100	1	0.02505
3:148327455:C:T	50	100	1	0.1885
3:148327526:A:G	50	100	0.96	0.04956
3:148327684:C:T	50	100	1	0.1886
3:148327686:C:G	50	100	1	0.1885
3:148328083:G:C	50	100	1	0.1137
3:148328241:C:T	50	100	0.99	0.05664
3:148328375:C:T	50	100	1	0.02451
3:148328687:C:T	49	100	1	0.01307
3:148329088:C:T	50	100	1	0.1556
3:148329152:A:C	50	100	1	0.1556
3:148329255:T:C	50	100	1	0.02451
3:148329495:T:C	49	100	1	0.1556
3:148329558:T:C	50	100	1	0.15310000000000001
3:148329755:T:C	50	100	1	0.15310000000000001
3:148329796:G:A	50	100	1	0.03758
3:148329926:T:C	50	100	0.96	0.05265
3:148330000:C:T	49	98	1	0.01126
3:148330188:A:G	50	100	1	0.2593
3:148330833:C:T	50	100	1	0.1142
3:148330919:A:C	50	100	1	0.4682
3:148331048:A:G	50	98	0.99	0.3626
3:148331425:T:A	50	96	0.94	0.05174
3:148331426:A:T	48	95.8	0.85	0.02687
3:148332714:C:T	50	100	0.98	0.02633
3:148332930:A:G	50	100	1	0.01107
3:148333395:G:T	50	100	1	0.09132
3:148333824:G:A	50	100	0.99	0.04847
3:148334126:G:T	50	100	1	0.02433
3:148334301:T:C	50	100	1	0.03704
3:148334315:A:G	50	100	1	0.1614
3:148334439:A:T	50	100	1	0.1614
3:148334708:A:G	50	100	1	0.1166
3:148334906:G:C	50	100	1	0.1598
3:148335215:G:A	50	100	0.96	0.02251
3:148335296:A:T	50	100	0.99	0.04956
3:148335566:C:T	50	100	1	0.468
3:148336501:C:T	50	100	1	0.157
3:148336720:A:G	50	100	0.92	0.01253
3:148336882:T:C	50	100	1	0.09641
3:148337072:G:A	50	100	1	0.03105
3:148337479:C:T	50	100	1	0.1612
3:148337513:G:T	50	100	1	0.4679
3:148337601:C:A	50	100	1	0.1164
3:148338212:C:A	50	100	1	0.4513
3:148338358:A:T	50	100	1	0.4679
3:148338394:C:T	50	98	1	0.1164
3:148338438:T:C	50	100	1	0.1596
3:148338513:G:A	50	100	0.99	0.03758
3:148338690:C:A	50	100	1	0.1596
3:148338775:G:T	49	100	1	0.157
3:148339393:C:A	50	100	1	0.1596
3:148339551:C:T	50	100	1	0.01834
3:148339584:C:T	50	100	1	0.157
3:148340539:G:A	50	100	0.99	0.1603
3:148340926:A:T	50	100	1	0.157
3:148341003:T:C	50	100	0.99	0.04956
3:148341093:A:C	50	100	1	0.157
3:148341130:G:A	50	100	1	0.157
3:148341274:T:A	50	100	1	0.157
3:148342016:T:C	50	98	1	0.01797
3:148342244:G:A	50	100	1	0.157
3:148342252:A:G	50	100	1	0.1612
3:148342797:A:G	50	100	1	0.1164
3:148342919:G:T	50	100	1	0.157
3:148342939:A:G	50	100	1	0.4679
3:148343185:T:C	50	100	1	0.157
3:148343696:G:A	50	100	1	0.3617
3:148344405:G:A	50	100	1	0.1596
3:148344648:C:T	50	98	1	0.157
3:148344753:A:G	50	100	1	0.1614
3:148344804:G:A	50	100	1	0.1614
3:148345180:C:T	50	100	1	0.1572
3:148345350:G:T	50	100	1	0.1572
3:148345701:A:C	50	100	0.95	0.01525
3:148345851:G:A	50	100	0.99	0.02233
3:148346106:C:T	50	100	1	0.03359
3:148346113:G:A	50	100	1	0.1166
3:148346138:G:A	50	100	0.99	0.0138
3:148346733:C:T	50	100	0.99	0.04993
3:148346839:G:A	50	100	1	0.1167
3:148346958:G:A	50	100	0.97	0.01743
3:148347099:G:A	50	100	1	0.03704
3:148347271:A:G	50	100	1	0.1472
3:148347332:C:T	50	100	1	0.03867
3:148347430:C:T	50	100	1	0.04067
3:148347548:T:A	50	100	1	0.1572
3:148347551:C:T	50	100	1	0.1572
3:148347553:C:A	50	100	1	0.1572
3:148347670:C:G	50	100	1	0.1572
3:148347763:C:G	50	100	1	0.1598
3:148348489:G:A	50	100	0.99	0.04975
3:148348502:C:T	50	100	0.99	0.08497
3:148348588:C:T	50	98	1	0.03704
3:148348830:G:A	50	100	0.97	0.1578
3:148348898:A:G	50	100	1	0.01035
3:148348904:T:C	50	90	1	0.451
3:148349121:T:G	50	100	1	0.01253
3:148349283:C:T	50	100	1	0.02251
3:148349321:A:C	50	100	0.96	0.02251
3:148349951:T:C	50	100	1	0.1572
3:148350161:G:A	50	98	1	0.04067
3:148350182:A:T	50	98	1	0.01797
3:148350212:C:G	50	100	0.99	0.1578
3:148350260:C:G	49	95.9	0.97	0.03758
3:148350586:A:G	50	100	1	0.1167
3:148350595:C:T	50	100	1	0.1512
3:148350808:A:G	50	100	1	0.1599
3:148351066:G:T	50	100	1	0.05011
3:148351102:C:T	49	98	1	0.159
3:148351326:C:G	50	100	1	0.04067
3:148351850:A:G	50	100	1	0.3066
3:148351872:A:G	50	100	1	0.03105
3:148351941:A:C	50	100	1	0.1454
3:148351953:C:T	50	100	0.92	0.01743
3:148352102:A:C	50	100	1	0.1574
3:148352203:T:G	50	100	1	0.05574
3:148352345:G:C	50	100	1	0.1574
3:148352348:A:G	50	98	1	0.02451
3:148352493:C:T	50	100	1	0.02869
3:148352543:T:C	50	100	0.99	0.1599
3:148352578:G:A	50	100	0.99	0.1596
3:148352606:T:G	50	100	1	0.03704
3:148352643:A:T	50	98	1	0.02741
3:148352647:G:C	50	100	1	0.02869
3:148352779:C:T	49	100	1	0.0797
3:148352807:A:T	50	100	1	0.1576
3:148353164:C:T	50	100	1	0.02887
3:148353409:T:G	50	98	0.99	0.08515
3:148353685:C:T	50	100	1	0.1618
3:148353729:G:A	50	100	1	0.0492
3:148353764:T:G	50	100	1	0.1618
3:148354280:A:G	50	100	1	0.01253
3:148354996:C:A	50	100	0.99	0.04956
3:148355999:T:A	50	100	1	0.02869
3:148356017:G:T	50	100	1	0.158
3:148356276:A:T	50	100	1	0.158
3:148356329:C:T	50	100	1	0.158
3:148356368:A:T	50	100	1	0.3617
3:148356874:A:T	50	100	1	0.1605
3:148357500:G:A	50	100	1	0.158
3:148357714:A:C	50	100	1	0.01253
3:148358149:G:T	50	98	1	0.1619
3:148358535:C:G	50	100	0.97	0.03849
3:148358590:A:C	50	100	1	0.03704
3:148358858:G:C	50	100	1	0.1409
3:148359815:A:T	50	94	0.79	0.06264
3:148360389:G:T	50	100	1	0.1605
3:148360392:C:G	50	100	1	0.1605
3:148360595:T:G	50	100	1	0.03704
3:148360749:A:G	50	100	1	0.02905
3:148360985:T:C	50	100	1	0.1621
3:148361056:G:A	50	98	0.95	0.02687
3:148361225:C:T	50	100	1	0.1173
3:148361401:A:G	50	100	1	0.1605
3:148361662:T:C	50	98	1	0.03704
3:148361892:C:A	50	100	1	0.1173
3:148363187:T:C	50	100	1	0.02451
3:148363366:T:C	50	100	1	0.03413
3:148363485:G:C	50	100	1	0.1605
3:148363559:T:C	50	100	1	0.1621
3:148363572:T:A	50	100	1	0.01852
3:148363696:C:T	50	100	1	0.1175
3:148363791:C:T	50	100	1	0.1173
3:148364158:G:A	50	100	1	0.158
3:148364416:G:A	50	100	1	0.02451
3:148364426:A:T	50	100	1	0.1173
3:148364475:A:G	50	100	1	0.158
3:148364527:C:T	50	98	0.84	0.02451
3:148365091:G:T	50	100	1	0.03704
3:148366146:G:C	50	100	1	0.158
3:148366383:T:C	50	100	1	0.1621
3:148366626:T:G	50	100	1	0.1173
3:148366800:A:G	50	100	1	0.1605
3:148367735:A:G	50	100	1	0.362
3:148367881:A:G	50	100	1	0.1176
3:148368346:G:C	50	100	0.99	0.1609
3:148368907:T:C	50	100	1	0.03722
3:148369228:T:G	50	100	0.99	0.1859
3:148369796:T:A	50	98	0.99	0.1434
3:148370223:C:T	50	100	1	0.0915
3:148370475:A:T	50	100	1	0.02651
3:148370553:T:C	50	100	1	0.1903
3:148370678:G:A	50	100	0.99	0.1298
3:148371011:A:T	50	100	1	0.1861
3:148372120:C:T	50	100	0.99	0.1434
3:148372816:A:T	50	100	1	0.1863
3:148372980:C:T	50	100	1	0.02451
3:148373018:T:C	50	100	1	0.1863
3:148373104:A:G	50	100	1	0.1888
3:148373148:C:T	50	100	1	0.1863
3:148373182:A:G	50	100	1	0.1863
3:148373603:C:T	50	100	0.92	0.01779
3:148373820:G:T	50	100	1	0.1861
3:148374219:C:T	50	100	0.99	0.04847
3:148374322:C:T	50	100	1	0.1861
3:148374459:A:G	50	100	1	0.04993
3:148374684:A:G	50	100	1	0.02451
3:148374761:C:T	50	100	1	0.1861
3:148374914:T:A	50	100	1	0.01253
3:148375942:A:C	50	100	1	0.1857
3:148376155:T:G	50	100	1	0.03722
3:148376455:A:G	50	100	1	0.1857
3:148376900:A:G	49	98	0.94	0.02941
3:148376904:A:G	49	98	0.95	0.02433
3:148376953:C:T	50	98	1	0.4695
3:148377241:T:G	50	100	1	0.1855
3:148377391:C:T	50	100	1	0.1855
3:148377975:A:T	50	100	1	0.04993
3:148378798:T:C	50	100	1	0.09005
3:148378861:A:G	50	100	1	0.03195
3:148378948:G:A	50	100	1	0.1855
3:148378997:A:G	50	100	1	0.03758
3:148379204:C:A	50	100	1	0.2382
3:148379832:C:T	50	100	1	0.1855
3:148380481:G:T	50	98	0.99	0.1883
3:148380740:A:G	50	100	1	0.1855
3:148380747:T:C	50	100	1	0.498
3:148381834:C:A	50	100	1	0.2576
3:148383038:G:A	50	100	1	0.498
3:148383334:T:G	50	100	1	0.1563
3:148383342:C:A	50	100	1	0.1855
3:148383410:C:T	50	100	1	0.1854
3:148384025:C:T	50	100	1	0.187
3:148384420:A:G	50	98	0.91	0.0276
3:148384570:T:C	50	100	1	0.1345
3:148384738:T:C	50	100	1	0.02578
3:148385161:A:G	50	100	1	0.4297
3:148385464:G:A	50	100	1	0.02469
3:148385519:T:C	50	100	1	0.1895
3:148385582:T:G	50	100	1	0.187
3:148385599:A:G	50	100	1	0.03831
3:148385603:T:G	50	100	1	0.04847
3:148386581:A:G	50	100	1	0.1418
3:148386672:C:A	50	98	1	0.09277
3:148386964:T:C	50	100	1	0.1418
3:148387354:A:G	50	100	1	0.187
3:148387683:C:T	50	100	0.99	0.04847
3:148387769:A:G	50	100	1	0.238
3:148387964:G:A	50	100	0.98	0.02288
3:148389043:T:C	50	100	1	0.02469
3:148389164:A:G	50	100	1	0.4699
3:148389196:C:T	50	98	0.93	0.0256
3:148389245:T:C	50	100	1	0.4982
3:148389442:G:A	50	100	1	0.03195
3:148389831:C:T	50	100	1	0.1897
3:148390011:A:G	50	100	0.99	0.03849
3:148390040:C:T	50	100	1	0.1872
3:148390162:T:C	50	100	1	0.04847
3:148390305:G:A	50	100	1	0.09296
3:148391009:T:A	50	100	1	0.04847
3:148392189:G:T	50	100	1	0.142
3:148392263:T:G	50	100	1	0.1772
3:148392422:T:G	50	100	1	0.04847
3:148392579:A:G	50	100	0.99	0.3328
3:148392599:C:T	50	98	0.99	0.1723
3:148392600:G:A	50	98	0.98	0.1491
3:148392875:T:A	50	100	0.99	0.1808
3:148393276:C:A	50	100	1	0.02633
3:148393482:T:A	50	100	0.99	0.1759
3:148393795:G:A	50	100	0.99	0.1759
3:148394485:A:G	50	100	1	0.02015
3:148394495:C:T	50	100	1	0.4657
3:148394664:C:T	50	100	0.99	0.1127
3:148394843:T:C	50	100	0.99	0.1785
3:148394858:C:G	50	100	0.97	0.03522
3:148394965:A:G	50	100	0.99	0.1429
3:148395083:T:G	50	100	0.99	0.1783
3:148395297:G:A	50	100	0.99	0.2268
3:148395349:C:T	50	100	0.99	0.04847
3:148395352:G:A	50	96	0.8	0.01198
3:148395586:A:G	50	98	0.99	0.3032
3:148395861:G:C	50	100	0.92	0.01253
3:148396257:T:C	50	100	0.99	0.09985
3:148396337:A:C	50	100	1	0.1556
3:148397340:C:T	50	100	0.99	0.04866
3:148397569:T:C	50	100	0.99	0.1556
3:148397688:A:G	50	100	0.98	0.02088
3:148398158:C:A	50	100	0.98	0.1427
3:148398547:A:G	50	100	0.99	0.2367
3:148398850:G:T	50	100	1	0.08351
3:148399390:A:G	50	100	0.96	0.01235
3:148399475:A:C	50	100	1	0.2415
3:148399516:T:C	50	100	1	0.2015
3:148399714:G:A	50	100	1	0.1993
3:148400062:G:A	50	100	1	0.04829
3:148400719:T:C	50	100	0.97	0.04829
3:148400807:T:C	50	100	1	0.142
3:148401802:G:A	50	100	1	0.05192
3:148401929:A:G	50	100	1	0.142
3:148402262:C:T	50	100	1	0.02941
3:148402727:C:T	50	100	1	0.1983
3:148402731:A:G	50	100	0.99	0.04739
3:148403109:A:G	50	100	1	0.1986
3:148403380:G:A	50	100	1	0.142
3:148403405:T:C	50	100	1	0.0374
3:148404002:G:A	50	100	1	0.02469
3:148404026:C:A	50	100	1	0.03994
3:148404776:T:A	50	100	0.99	0.04593
3:148404800:A:T	50	100	0.99	0.4408
3:148404926:T:G	50	98	0.87	0.061
3:148404931:G:A	50	100	1	0.01271
3:148405167:C:G	50	100	1	0.01816
3:148405208:G:C	50	100	1	0.1944
3:148405390:T:G	50	100	1	0.03994
3:148405481:G:T	50	100	1	0.03994
3:148405781:G:A	50	100	1	0.03994
3:148406342:C:T	50	100	0.99	0.48
3:148406409:G:C	50	100	1	0.03994
3:148406527:T:A	50	100	1	0.01816
3:148406583:A:G	50	100	1	0.03994
3:148406604:T:G	50	100	0.99	0.04357
3:148406903:T:A	50	100	1	0.03994
3:148406958:G:A	50	100	1	0.1937
3:148406995:C:T	50	100	0.99	0.1331
3:148407033:C:T	50	100	1	0.04012
3:148407780:A:T	50	100	1	0.1353
3:148407858:T:C	50	100	1	0.03994
3:148407876:T:C	50	100	1	0.03994
3:148408230:T:A	50	100	1	0.03994
3:148408314:T:C	50	100	1	0.03994
3:148408341:C:A	50	100	0.98	0.03341
3:148408354:G:A	50	100	0.98	0.03341
3:148408369:T:C	50	100	1	0.03994
3:148408570:T:A	50	100	1	0.04012
3:148408844:T:A	50	100	0.99	0.2318
3:148409166:C:T	50	100	1	0.04031
3:148409217:C:T	50	100	0.98	0.04321
3:148409435:C:T	50	100	1	0.15
3:148409702:C:T	50	100	1	0.04031
3:148409820:G:T	50	100	1	0.1351
3:148409854:A:G	50	100	1	0.04031
3:148410383:A:C	50	100	0.99	0.04031
3:148410422:C:T	50	100	0.92	0.04031
3:148410429:C:T	50	100	1	0.04031
3:148410545:C:T	50	100	1	0.03776
3:148411520:G:A	50	100	0.98	0.1912
3:148411610:G:A	50	100	1	0.1416
3:148411665:G:T	50	100	0.98	0.191
3:148411675:G:T	50	100	0.99	0.1338
3:148411876:C:T	50	100	1	0.1351
3:148411944:C:G	50	100	0.99	0.1924
3:148412070:G:A	50	100	1	0.05174
3:148412128:T:C	50	98	0.94	0.02741
3:148412193:G:C	50	100	1	0.04031
3:148412581:C:T	50	100	0.98	0.02251
3:148412678:T:A	50	100	1	0.04031
3:148413173:A:C	50	100	1	0.04031
3:148413402:G:A	50	100	1	0.04031
3:148413418:T:G	50	100	0.99	0.2333
3:148413478:A:G	50	100	1	0.04031
3:148413758:C:T	50	100	1	0.1354
3:148413919:G:T	50	100	0.98	0.01271
3:148414085:A:T	50	100	1	0.02106
3:148414447:C:G	50	100	1	0.02269
3:148414621:T:C	50	100	0.99	0.2335
3:148414729:G:C	50	100	0.98	0.2564
3:148414743:C:T	50	100	1	0.02269
3:148414747:T:C	50	98	0.98	0.323
3:148415018:A:T	50	100	0.99	0.4902
3:148415039:G:T	50	100	1	0.06736
3:148415082:G:A	50	100	0.97	0.02869
3:148415281:G:C	50	100	0.98	0.2046
3:148415348:G:A	50	100	1	0.02015
3:148415428:T:C	50	100	1	0.02015
3:148415429:G:A	50	100	1	0.01997
3:148415433:C:A	50	100	1	0.02015
3:148415925:T:G	50	100	1	0.02015
3:148416137:C:T	50	100	1	0.1643
3:148416143:C:G	50	98	1	0.226
3:148416329:C:T	50	100	0.97	0.01888
3:148416358:C:T	50	100	0.99	0.1494
3:148416413:A:C	50	100	0.98	0.0167
3:148416513:T:G	50	100	0.98	0.01616
3:148416579:T:C	50	100	1	0.2553
3:148416646:G:A	50	100	0.99	0.2277
3:148416832:G:A	50	100	1	0.04176
3:148416841:G:A	50	100	1	0.04176
3:148417000:C:T	50	100	1	0.1541
3:148417159:A:G	50	100	1	0.0276
3:148417193:C:T	50	100	1	0.02015
3:148417252:T:C	50	100	1	0.1503
3:148417484:G:T	50	100	1	0.02741
3:148417794:T:C	50	100	1	0.2061
3:148417828:C:T	50	100	1	0.02015
3:148417829:G:A	50	100	1	0.2275
3:148417962:C:T	50	100	0.98	0.01362
3:148418053:C:T	50	100	1	0.08696
3:148418189:C:G	50	100	1	0.04757
3:148418268:A:G	50	100	1	0.2547
3:148418368:A:G	50	98	1	0.04757
3:148418406:G:A	50	98	1	0.02015
3:148418495:A:C	50	98	1	0.02015
3:148418611:T:C	50	100	1	0.04757
3:148418645:G:T	50	100	1	0.04176
3:148418839:A:G	48	97.9	1	0.04702
3:148418927:T:C	50	98	1	0.04739
3:148419008:C:G	50	100	0.92	0.01271
3:148419045:C:G	50	100	1	0.01489
3:148419089:A:G	50	100	1	0.1503
3:148419293:C:G	50	100	1	0.05792
3:148419306:C:T	50	100	1	0.1344
3:148419425:T:C	50	100	0.99	0.1231
3:148419802:T:C	50	98	1	0.0472
3:148419803:T:C	50	100	1	0.05773
3:148420089:T:G	50	100	1	0.2584
3:148420224:G:C	50	100	1	0.05755
3:148420584:T:C	50	100	1	0.1505
3:148420609:C:T	50	100	1	0.02614
3:148420753:T:C	50	100	1	0.1505
3:148420933:C:A	50	100	1	0.1255
3:148421080:G:C	50	100	1	0.05084
3:148422166:A:G	50	100	1	0.02487
3:148422284:C:T	50	100	1	0.02614
3:148422311:A:G	50	100	1	0.14
3:148423159:A:T	50	100	1	0.08733
3:148423283:C:A	50	100	1	0.2574
3:148423338:G:C	50	100	1	0.02015
3:148423434:T:A	50	100	1	0.05592
3:148423449:A:T	50	100	1	0.02469
3:148423950:C:G	50	100	1	0.03885
3:148424508:G:A	50	100	1	0.2273
3:148424937:A:G	50	100	1	0.05465
3:148425068:T:C	50	100	1	0.05084
3:148425342:G:T	50	100	0.99	0.0561
3:148425414:A:G	50	100	1	0.05084
3:148425598:C:T	50	100	1	0.02469
3:148426006:T:C	50	100	1	0.04176
3:148426901:C:T	50	100	0.97	0.01325
3:148426979:G:A	50	100	0.99	0.1255
3:148427230:T:C	50	100	1	0.05465
3:148427280:A:G	50	100	1	0.494
3:148427513:A:G	50	100	1	0.1436
3:148427689:G:A	47	100	1	0.2456
3:148427694:G:A	50	100	1	0.05084
3:148427762:T:A	50	100	1	0.01071
3:148427946:C:A	50	100	0.99	0.05465
3:148427952:G:A	50	100	1	0.1452
3:148427995:T:A	50	100	1	0.2053
3:148428215:C:A	50	100	1	0.2053
3:148428312:A:G	50	100	1	0.1505
3:148428560:T:C	50	100	1	0.05465
3:148429216:T:A	50	98	0.98	0.1467
3:148429217:A:T	50	100	0.97	0.05138
3:148429224:A:T	50	100	1	0.05483
3:148429599:A:G	50	100	1	0.2509
3:148429727:C:T	50	100	1	0.1452
3:148429884:G:A	50	100	1	0.1454
3:148429983:C:T	50	100	1	0.1382
3:148430006:T:G	50	100	1	0.2001
3:148430076:C:T	50	100	0.98	0.0374
3:148430162:G:A	50	100	1	0.1452
3:148430197:G:T	48	100	1	0.1452
3:148430493:T:C	30	90	1	0.205
3:148430593:A:T	48	95.8	1	0.05447
3:148430738:A:G	50	100	1	0.1993
3:148430750:G:A	50	100	1	0.05447
3:148430848:C:G	50	100	1	0.2064
3:148430925:C:T	47	100	1	0.1349
3:148431559:T:C	50	100	0.99	0.02033
3:148431741:G:A	50	100	1	0.1999
3:148431865:G:A	50	100	1	0.04176
3:148432056:G:A	50	100	1	0.05447
3:148432082:G:A	50	100	1	0.05447
3:148432277:A:C	50	100	1	0.05447
3:148432306:G:A	50	100	1	0.05447
3:148432324:G:A	50	100	1	0.05447
3:148432381:A:C	50	100	1	0.05447
3:148432406:C:T	50	100	1	0.1452
3:148432426:G:A	50	100	1	0.05447
3:148432450:C:T	50	100	1	0.05447
3:148432473:G:A	50	100	1	0.05447
3:148433062:G:A	50	100	1	0.1452
3:148433880:C:T	50	100	1	0.05447
3:148433915:A:T	50	100	1	0.05084
3:148433967:G:A	50	100	1	0.05447
3:148434239:C:T	50	100	1	0.03867
3:148434427:A:G	50	100	1	0.2273
3:148434531:C:T	50	100	1	0.05447
3:148434746:C:T	50	100	1	0.1451
3:148434888:G:A	50	100	0.99	0.05465
3:148434966:A:G	50	100	1	0.05465
3:148434997:G:A	50	100	1	0.05465
3:148435259:T:A	50	100	1	0.01271
3:148435339:C:T	50	100	1	0.05465
3:148435590:G:A	50	100	1	0.05465
3:148435624:A:G	50	100	1	0.1055
3:148435669:C:T	50	100	1	0.05465
3:148435995:A:G	50	98	1	0.4947
3:148436718:G:T	50	100	1	0.05501
3:148436788:C:G	50	100	1	0.4935
3:148437115:C:T	50	100	0.92	0.02633
3:148437407:A:G	50	100	1	0.1062
3:148437809:T:A	50	100	1	0.02487
3:148437920:C:G	50	100	1	0.05501
3:148437980:T:C	50	100	0.98	0.03649
3:148438388:G:C	50	100	1	0.02487
3:148438550:T:G	49	100	1	0.05501
3:148438756:G:A	50	100	0.99	0.07825
3:148438955:C:T	50	100	1	0.4938
3:148439257:A:G	50	100	1	0.05501
3:148439332:A:G	50	100	0.99	0.05628
3:148439499:A:G	50	100	1	0.02651
3:148439633:A:G	50	100	0.99	0.05265
3:148439925:C:T	50	100	1	0.03976
3:148440124:A:C	50	100	1	0.4938
3:148440583:G:A	50	100	1	0.4938
3:148442056:T:C	50	100	1	0.02487
3:148442181:T:C	50	100	0.99	0.1176
3:148442306:C:T	50	100	1	0.4936
3:148444740:G:A	50	100	1	0.1583
3:148445309:T:C	50	100	1	0.04212
3:148446416:C:T	50	100	1	0.03976
3:148446418:C:T	50	100	0.96	0.02215
3:148446443:T:C	50	100	1	0.1064
3:148446825:C:T	50	98	0.96	0.0138
3:148447674:A:T	50	100	1	0.03976
3:148447772:T:C	50	100	1	0.02651
3:148448598:A:G	50	100	1	0.3887
3:148448722:C:G	50	100	1	0.05501
3:148448878:T:C	50	100	1	0.04212
3:148449449:T:A	50	100	1	0.02651
3:148449568:A:T	50	100	1	0.09205
3:148449665:G:A	50	100	1	0.02651
3:148450004:C:A	50	100	1	0.02651
3:148450425:G:A	50	100	0.97	0.03123
3:148450978:G:A	50	100	1	0.02342
3:148451348:G:A	50	100	1	0.0532
3:148451907:A:C	50	98	0.99	0.01307
3:148453018:G:A	50	96	0.98	0.3858
3:148453022:A:G	50	92	0.75	0.1198
3:148453026:A:G	50	84	0.8	0.2244
3:148453199:C:T	50	100	0.99	0.4483
3:148453289:T:C	50	100	1	0.01979
3:148453987:A:T	50	100	0.99	0.02233
3:148454139:G:A	50	100	0.99	0.02233
3:148454140:A:C	50	100	0.99	0.02233
3:148454462:T:C	50	100	0.95	0.05882
3:148454607:A:G	50	100	1	0.04212
3:148454739:G:A	50	100	1	0.02342
3:148454888:G:A	50	100	1	0.1383
3:148455020:C:A	50	100	1	0.02487
3:148455034:G:T	50	100	1	0.4944
3:148455114:T:G	50	100	1	0.1095
3:148455189:C:T	50	100	1	0.02487
3:148455407:C:T	50	100	1	0.02342
3:148455635:C:T	50	100	1	0.02342
3:148455685:T:G	50	100	1	0.04829
3:148455955:G:T	50	100	1	0.04829
3:148456045:C:G	50	100	0.96	0.02832
3:148456399:T:A	50	100	0.94	0.01162
3:148456400:T:A	50	100	1	0.04847
3:148456401:T:A	50	96	0.95	0.06899
3:148457216:A:T	50	100	1	0.04829
3:148457494:G:A	50	100	1	0.01053
3:148457651:A:G	50	100	1	0.04829
3:148458328:A:G	50	100	1	0.01362
3:148459131:C:T	50	100	1	0.04829
3:148459669:A:C	50	100	1	0.04829
3:148459682:A:G	50	100	0.96	0.0158
3:148460020:A:C	50	100	0.94	0.01271
3:148460120:T:C	50	100	1	0.04829
3:148460318:C:T	50	100	0.98	0.02814
3:148460342:G:A	50	100	1	0.04829
3:148460755:G:A	50	100	0.99	0.04248
3:148460799:A:G	50	100	1	0.1354
3:148460923:C:T	50	100	1	0.04829
3:148461863:A:G	50	100	0.96	0.01471
3:148463268:C:T	50	100	1	0.04829
3:148463327:G:A	50	100	1	0.04829
3:148463641:C:G	50	100	0.98	0.114
3:148463875:A:G	50	100	1	0.04829
3:148463918:A:G	50	100	1	0.01362
3:148463957:G:T	50	100	0.99	0.03722
3:148464079:A:G	50	100	0.98	0.4893
3:148464467:G:A	50	100	1	0.01961
3:148464597:G:T	50	100	0.98	0.244
3:148465026:T:C	50	100	0.98	0.07208
3:148465931:G:A	50	100	0.97	0.01144
3:148466198:C:G	50	100	0.88	0.02433
3:148466254:G:T	50	100	1	0.0354
3:148468766:A:T	50	100	0.99	0.3618
3:148468825:G:A	50	100	0.98	0.2277
3:148468889:C:A	50	100	1	0.07462
3:148469216:C:T	50	100	0.99	0.3769
3:148469419:C:T	50	100	1	0.0354
3:148469636:G:A	50	100	1	0.1104
3:148470279:T:A	50	100	0.93	0.02433
3:148470843:G:A	50	100	1	0.0748
3:148470859:G:C	50	100	0.94	0.02433
3:148471178:G:T	50	100	0.98	0.0118
3:148471311:G:A	50	100	1	0.02124
3:148471401:C:T	50	100	0.98	0.04539
3:148472152:T:G	50	100	0.98	0.3874
3:148472268:T:A	50	100	1	0.02142
3:148472483:T:C	50	100	0.97	0.03486
3:148472961:A:G	50	100	0.99	0.3615
3:148473376:T:G	50	100	0.98	0.2349
3:148473417:C:T	50	100	0.98	0.2315
3:148473730:C:T	50	100	0.94	0.01688
3:148473952:C:T	50	100	0.99	0.2395
3:148473958:C:A	50	100	1	0.07498
3:148474081:T:C	50	100	1	0.0354
3:148474350:T:C	50	100	0.99	0.3662
3:148474626:A:G	50	100	0.99	0.1235
3:148474740:G:A	50	100	0.98	0.3874
3:148474790:C:T	50	100	0.97	0.07516
3:148474928:A:G	50	100	1	0.1115
3:148474977:C:T	50	98	1	0.06336
3:148476035:T:A	50	100	0.99	0.07534
3:148476546:C:T	50	98	0.92	0.06046
3:148476698:G:A	50	100	0.99	0.1107
3:148477056:C:T	50	96	0.98	0.01761
3:148477939:G:A	50	100	0.97	0.297
3:148477998:T:C	50	98	0.99	0.3021
3:148478022:C:T	50	100	0.97	0.2288
3:148478319:A:C	50	100	1	0.01344
3:148478324:G:A	50	100	1	0.02269
3:148478539:G:A	50	100	1	0.02233
3:148478700:A:T	50	100	1	0.3433
3:148478776:G:A	50	100	1	0.01307
3:148478818:A:G	50	100	1	0.01634
3:148478831:T:A	50	100	1	0.01634
3:148479010:A:G	50	100	1	0.01652
3:148479044:T:C	50	100	1	0.01652
3:148479091:C:T	50	100	1	0.3139
3:148479147:A:G	50	100	1	0.01634
3:148479703:G:A	50	100	1	0.3439
3:148479704:A:G	50	100	1	0.01688
3:148479736:C:T	50	100	1	0.01634
3:148479807:C:T	50	100	1	0.01634
3:148480078:C:G	50	100	1	0.01652
3:148480108:T:C	50	100	1	0.01634
3:148480270:T:C	50	100	1	0.01634
3:148480604:G:A	50	100	1	0.01634
3:148480983:G:A	50	100	1	0.01652
3:148481131:A:C	50	100	1	0.01634
3:148481279:T:A	50	100	1	0.01634
3:148481314:A:C	50	84	0.94	0.2752
3:148481449:A:G	50	100	1	0.01634
3:148481582:A:C	50	100	1	0.1053
3:148481807:C:T	50	100	1	0.01652
3:148481940:T:G	50	100	1	0.06609
3:148482019:A:G	50	100	1	0.01634
3:148482039:A:T	50	100	1	0.01634
3:148482091:T:C	50	100	1	0.01634
3:148482248:A:C	50	100	1	0.01634
3:148482288:A:C	50	100	1	0.01634
3:148482334:C:T	50	100	1	0.01634
3:148482335:T:G	50	100	1	0.01634
3:148482385:C:T	50	100	1	0.01634
3:148482419:C:A	50	100	1	0.01634
3:148482420:C:T	50	100	1	0.01634
3:148482454:C:G	50	100	1	0.01634
3:148482670:A:T	50	100	1	0.01652
3:148482675:T:C	50	94	1	0.3435
3:148482866:A:C	50	100	1	0.01634
3:148483189:G:T	50	100	1	0.01652
3:148483478:G:A	50	100	1	0.01634
3:148483703:T:C	50	100	0.95	0.01634
3:148483891:T:C	50	100	1	0.01634
3:148483894:C:T	50	100	1	0.01634
3:148483932:A:G	50	100	1	0.01325
3:148483944:A:T	50	100	1	0.01634
3:148483956:T:C	50	100	1	0.01634
3:148484046:T:C	50	100	1	0.01634
3:148484053:C:T	50	100	1	0.0167
3:148484543:C:T	50	100	1	0.01634
3:148484575:T:G	50	100	1	0.01634
3:148484603:T:C	50	100	1	0.01634
3:148484730:T:C	50	100	1	0.01634
3:148484833:G:A	50	100	1	0.01634
3:148484920:C:T	50	100	1	0.3141
3:148485128:T:C	50	100	1	0.01634
3:148485155:C:T	50	100	1	0.01634
3:148485229:C:G	50	100	1	0.01634
3:148485377:C:A	50	100	0.96	0.01634
3:148485469:T:C	50	100	1	0.01634
3:148485470:A:G	50	100	1	0.01634
3:148485515:A:G	50	100	1	0.01634
3:148485525:C:T	50	100	1	0.01634
3:148485739:G:A	50	100	0.99	0.01652
3:148485944:G:T	50	100	1	0.01634
3:148486068:C:A	50	100	1	0.3065
3:148486156:A:C	50	100	1	0.01634
3:148486242:G:A	50	100	1	0.01634
3:148486296:C:T	50	100	1	0.01634
3:148486309:C:A	50	100	1	0.01634
3:148486352:T:C	50	100	1	0.01344
3:148486714:T:C	50	100	0.96	0.01707
3:148486734:T:A	50	100	0.99	0.148
3:148486848:T:G	50	100	1	0.1051
3:148487007:C:T	50	100	0.97	0.02342
3:148487027:C:T	50	100	1	0.01634
3:148487065:A:G	50	100	1	0.01634
3:148487384:G:A	50	100	1	0.01634
3:148487509:A:G	50	100	1	0.01634
3:148487812:G:T	50	100	1	0.01634
3:148487968:T:A	50	100	1	0.1051
3:148488005:C:G	50	100	1	0.3569
3:148488065:A:G	50	100	1	0.01634
3:148488834:G:A	47	100	0.98	0.3573
3:148488960:G:A	50	100	0.92	0.01325
3:148489176:C:A	50	100	1	0.01634
3:148489183:A:C	50	100	1	0.01634
3:148489228:G:T	50	100	1	0.01634
3:148489279:A:T	50	100	1	0.3273
3:148489425:C:A	47	89.4	0.89	0.05592
3:148489431:A:C	49	87.8	0.93	0.08805
3:148489471:C:G	50	100	1	0.01634
3:148489704:G:A	50	100	1	0.02052
3:148490313:T:C	50	100	1	0.01634
3:148490537:T:C	50	100	1	0.01634
3:148490761:A:G	50	100	0.98	0.0345
3:148490764:G:C	50	100	1	0.01634
3:148491027:G:A	50	100	1	0.3371
3:148491104:C:T	50	98	1	0.4488
3:148491166:A:G	50	100	1	0.01634
3:148491311:G:A	50	100	1	0.01634
3:148491443:C:T	50	100	1	0.01634
3:148491630:A:T	50	100	1	0.01634
3:148491687:A:T	50	100	1	0.01307
3:148492124:A:G	50	100	1	0.01634
3:148492242:A:C	50	100	1	0.01634
3:148492267:A:C	50	100	1	0.1304
3:148492288:A:T	50	100	0.98	0.03504
3:148492294:A:G	50	100	1	0.01634
3:148492358:T:C	50	100	1	0.01634
3:148492447:G:A	50	100	1	0.3005
3:148492699:A:G	50	100	1	0.01634
3:148492712:A:G	50	100	1	0.01634
3:148492837:C:T	50	100	1	0.01634
3:148493270:T:C	50	100	1	0.01325
3:148493356:A:G	50	100	1	0.01634
3:148493571:T:G	50	100	1	0.01307
3:148494214:T:A	50	100	1	0.01634
3:148494245:A:G	50	100	1	0.01307
3:148494261:C:T	50	100	1	0.01652
3:148494558:C:T	50	100	0.97	0.01035
3:148494578:G:C	50	100	1	0.01634
3:148494661:C:T	50	100	1	0.01634
3:148494732:A:T	50	100	1	0.01634
3:148494781:A:G	50	100	0.99	0.01634
3:148494903:T:C	50	100	1	0.3081
3:148494969:G:A	50	100	1	0.3007
3:148495037:G:A	50	100	1	0.01307
3:148495189:A:C	50	100	1	0.3382
3:148495609:G:A	50	100	1	0.1053
3:148495647:T:C	50	100	1	0.01707
3:148495668:T:C	50	100	1	0.03014
3:148495669:G:A	50	100	0.94	0.01344
3:148495922:A:G	50	100	1	0.01307
3:148496000:T:G	50	100	1	0.01307
3:148496004:A:G	50	100	1	0.01707
3:148496110:C:T	50	100	1	0.01307
3:148496127:C:T	50	100	1	0.01307
3:148496398:C:T	50	100	0.94	0.01634
3:148496711:C:T	50	100	1	0.03014
3:148496928:T:G	50	98	0.94	0.02923
3:148496996:G:T	50	100	0.94	0.01652
3:148497084:T:A	50	100	1	0.01307
3:148497103:A:G	50	100	1	0.01307
3:148497114:A:C	50	100	1	0.01307
3:148497247:A:G	50	100	1	0.3081
3:148497289:T:C	50	100	0.92	0.0167
3:148497302:G:A	50	100	1	0.03014
3:148497330:A:G	50	100	1	0.3079
3:148497334:G:A	50	100	0.99	0.3789
3:148497411:G:C	50	98	1	0.1472
3:148497472:C:T	50	100	1	0.03014
3:148497700:T:C	50	100	1	0.01707
3:148497982:A:T	49	100	1	0.03268
3:148498042:C:T	50	100	1	0.01707
3:148498270:T:C	50	100	1	0.01707
3:148498317:A:C	50	100	0.96	0.02941
3:148498406:A:G	50	100	0.97	0.02469
3:148498501:G:A	50	100	1	0.1265
3:148498623:A:G	50	100	1	0.1053
3:148498970:C:A	50	100	0.99	0.01797
3:148499167:T:A	50	100	1	0.3168
3:148499727:T:A	50	100	0.99	0.317
3:148499930:T:C	50	100	0.99	0.3001
3:148500070:A:T	50	100	0.99	0.3168
3:148500187:G:T	50	100	0.93	0.01598
3:148501257:C:T	50	100	0.99	0.3785
3:148501464:C:T	50	100	1	0.1296
3:148502194:C:G	50	100	0.99	0.01761
3:148502318:C:T	50	100	1	0.1296
3:148502665:A:C	50	100	0.97	0.01089
3:148502746:A:G	50	100	0.9	0.01398
3:148502826:A:G	50	100	1	0.1347
3:148503200:G:C	50	100	0.99	0.1365
3:148503626:T:C	50	100	1	0.1298
3:148503677:G:A	50	100	0.98	0.297
3:148503864:G:T	50	96	1	0.142
3:148504914:C:T	50	100	1	0.1298
3:148505292:T:G	50	98	1	0.1353
3:148505570:A:G	49	100	1	0.1298
3:148505827:C:T	50	100	0.94	0.01289
3:148506042:G:A	50	100	1	0.1298
3:148506319:A:C	50	100	1	0.02324
3:148506872:C:A	50	100	1	0.1265
3:148507373:T:C	50	100	0.98	0.152
3:148507416:G:C	50	100	1	0.1298
3:148507423:G:A	50	100	0.94	0.03177
3:148507482:G:A	50	100	1	0.1349
3:148507560:T:C	50	100	1	0.1298
3:148507621:C:T	50	100	0.98	0.2309
3:148507648:T:C	50	100	1	0.1298
3:148508002:G:A	50	100	0.97	0.06282
3:148509085:G:A	50	98	1	0.1064
3:148509113:T:A	50	98	0.99	0.1349
3:148509570:C:T	50	100	0.99	0.03667
3:148510480:T:C	50	100	1	0.1349
3:148510623:G:A	50	100	1	0.1414
3:148511021:A:G	50	100	1	0.1298
3:148511096:G:C	50	100	0.98	0.08152
3:148511823:C:T	50	100	1	0.02324
3:148512784:T:G	50	100	1	0.1066
3:148513802:A:G	50	100	1	0.02324
3:148513882:G:A	50	100	0.93	0.01434
3:148514209:T:G	50	100	1	0.02324
3:148514652:C:T	50	100	1	0.1238
3:148515324:A:C	50	100	1	0.1351
3:148515467:A:G	50	100	1	0.1264
3:148516527:C:T	50	100	1	0.1064
3:148516764:A:G	50	100	0.99	0.3971
3:148516895:C:A	50	100	0.92	0.0374
3:148517911:A:G	50	100	1	0.1351
3:148518066:T:C	50	100	1	0.13
3:148518310:T:G	50	100	1	0.1416
3:148518729:C:G	50	100	1	0.1369
3:148518788:A:G	50	100	1	0.1298
3:148518999:G:T	50	100	0.93	0.01707
3:148519331:G:A	50	100	1	0.1298
3:148519356:G:A	50	100	1	0.1265
3:148519472:T:C	50	100	0.95	0.08442
3:148519873:C:T	50	100	1	0.2676
3:148519970:C:T	50	100	1	0.1436
3:148520096:C:T	50	100	1	0.13
3:148521819:A:G	50	100	1	0.1349
3:148521974:T:C	50	100	1	0.1262
3:148522042:T:C	50	100	1	0.1298
3:148522420:C:A	50	100	1	0.1349
3:148523273:A:G	50	100	0.98	0.285
3:148524816:C:T	50	100	0.96	0.07534
3:148525090:C:G	50	100	1	0.1349
3:148525163:A:C	50	100	0.97	0.01089
3:148525615:A:G	50	100	1	0.06754
3:148525678:C:T	50	100	1	0.1351
3:148525785:G:C	49	100	1	0.1353
3:148525840:C:T	50	100	0.99	0.02469
3:148525869:G:A	49	100	1	0.02342
3:148526123:G:A	50	100	0.99	0.1062
3:148526132:G:A	50	100	1	0.142
3:148526428:A:G	50	100	1	0.142
3:148526916:A:G	50	100	1	0.02342
3:148527019:T:G	50	100	0.98	0.406
3:148527201:A:G	50	100	0.99	0.1385
3:148527767:C:T	50	100	0.99	0.1901
3:148527785:A:C	50	100	1	0.1345
3:148528216:T:C	50	100	1	0.1382
3:148528508:T:C	50	100	0.99	0.1264
3:148528559:C:T	50	100	1	0.02342
3:148528560:G:A	50	100	1	0.1382
3:148528880:G:A	50	100	0.99	0.1389
3:148529272:G:T	50	100	0.99	0.3725
3:148529384:T:G	50	100	1	0.4935
3:148529532:T:G	50	100	1	0.1382
3:148529998:T:A	50	100	0.98	0.01997
3:148530511:T:C	50	100	0.99	0.3103
3:148530885:G:T	50	100	0.99	0.1903
3:148531038:A:G	50	96	0.98	0.1955
3:148531448:T:G	50	100	1	0.02378
3:148531565:C:T	50	100	1	0.1385
3:148532429:T:C	50	100	0.99	0.374
3:148532464:C:T	50	100	0.95	0.0207
3:148532659:C:T	50	100	1	0.02342
3:148533173:C:A	50	100	0.99	0.02378
3:148533292:C:T	50	100	0.99	0.1382
3:148533507:A:G	50	100	0.99	0.1554
3:148533594:C:G	50	100	0.99	0.1387
3:148533602:G:A	50	98	0.99	0.3105
3:148533729:C:T	50	100	0.99	0.1514
3:148533856:T:A	50	100	0.99	0.1385
3:148534049:T:G	50	100	1	0.1111
3:148534459:A:C	50	100	0.99	0.1462
3:148534696:C:T	50	100	0.99	0.461
3:148534804:G:T	50	100	0.99	0.4183
3:148534957:A:G	50	100	0.98	0.1783
3:148534970:C:T	50	100	0.98	0.1293
3:148535591:C:T	50	100	0.92	0.01434
3:148536280:A:G	50	100	1	0.01852
3:148536563:C:T	50	100	0.99	0.3094
3:148536870:C:T	50	100	0.98	0.3678
3:148537304:T:C	50	100	0.97	0.136
3:148537314:G:A	50	100	0.98	0.3575
3:148538696:G:A	50	100	0.98	0.02288
3:148538988:G:A	50	100	0.98	0.3054
3:148539028:G:A	50	100	1	0.02142
3:148539100:T:C	50	100	0.98	0.3649
3:148539413:T:G	50	100	0.98	0.3045
3:148539519:C:A	50	98	0.99	0.1164
3:148540291:A:G	50	100	0.96	0.1236
3:148540311:C:T	50	98	0.98	0.488
3:148540427:G:C	50	98	0.99	0.1801
3:148541816:C:T	50	100	0.99	0.3375
3:148541918:C:A	50	100	0.99	0.2918
3:148542298:G:A	50	100	0.98	0.07734
3:148542377:C:A	50	100	0.98	0.3384
3:148542506:T:C	50	98	0.97	0.1347
3:148542928:T:C	50	100	0.97	0.1757
3:148543528:T:C	49	100	0.99	0.427
3:148543863:T:C	50	100	1	0.02469
3:148544037:G:A	50	100	0.99	0.2932
3:148544431:A:G	50	100	0.98	0.1937
3:148544606:A:T	50	100	1	0.3388
3:148544664:T:C	50	98	0.94	0.03776
3:148544942:G:A	50	100	0.91	0.01107
3:148545075:G:A	50	98	0.97	0.1118
3:148545206:C:A	50	100	1	0.3435
3:148545225:T:C	50	100	1	0.02469
3:148545286:T:C	50	100	1	0.3437
3:148545429:G:A	50	100	1	0.2923
3:148545443:G:A	50	100	1	0.2925
3:148545462:A:C	50	100	1	0.3395
3:148545596:G:C	50	100	1	0.3393
3:148545600:T:C	50	100	1	0.02469
3:148545725:G:T	49	93.9	0.98	0.1347
3:148545900:C:T	50	100	1	0.3444
3:148545938:G:T	50	100	0.96	0.02469
3:148546322:C:G	50	100	1	0.3066
3:148547232:G:A	50	100	1	0.2789
3:148547409:C:T	50	94	0.77	0.01053
3:148547524:G:A	50	100	1	0.3626
3:148547560:C:T	50	100	0.98	0.2253
3:148547660:T:A	50	98	1	0.3419
3:148547719:A:T	50	100	0.99	0.2829
3:148547987:A:T	49	100	1	0.02941
3:148548132:T:C	50	100	0.98	0.1937
3:148548424:C:T	50	98	0.94	0.06336
3:148548661:G:A	50	100	0.9	0.03958
3:148549032:C:T	50	100	0.98	0.1934
3:148549067:C:T	50	100	1	0.01525
3:148549137:G:T	50	100	0.99	0.339
3:148549436:A:G	50	100	1	0.02941
3:148549456:A:C	50	100	0.99	0.3675
3:148550815:A:T	50	100	1	0.2771
3:148551081:A:G	50	100	1	0.291
3:148551296:C:T	50	100	0.98	0.1934
3:148551308:G:A	50	100	1	0.02723
3:148551854:C:T	50	100	1	0.2921
3:148552205:G:A	50	100	0.99	0.01035
3:148552277:G:A	50	100	1	0.2912
3:148552591:A:G	50	100	1	0.339
3:148553661:G:A	50	100	0.99	0.2914
3:148554119:C:G	50	100	1	0.2872
3:148554237:G:A	50	100	1	0.2916
3:148554386:G:C	50	100	0.99	0.3382
3:148554548:C:T	50	98	0.99	0.1351
3:148554692:G:C	50	98	0.99	0.1353
3:148555266:C:A	50	100	0.99	0.1354
3:148555286:T:G	50	98	1	0.06772
3:148555287:T:C	50	98	1	0.05283
3:148556285:C:A	50	98	0.98	0.3353
3:148556636:G:A	50	98	0.99	0.2829
3:148556718:C:T	50	98	0.99	0.2829
3:148556799:T:A	50	100	1	0.01525
3:148556938:A:T	50	98	1	0.05301
3:148557301:T:C	50	100	0.98	0.1403
3:148557416:C:T	50	100	1	0.342
3:148557594:T:C	50	96	1	0.06917
3:148557710:A:G	50	96	0.99	0.1403
3:148557712:G:A	50	96	1	0.05428
3:148558391:G:T	50	100	0.98	0.1402
3:148558507:G:A	50	100	1	0.3707
3:148558563:T:C	50	100	1	0.2711
3:148558724:A:G	50	100	0.99	0.2171
3:148558967:C:T	50	100	0.96	0.02505
3:148559083:C:T	50	98	1	0.2847
3:148559163:G:A	50	100	1	0.2836
3:148559235:A:C	50	100	0.99	0.2578
3:148559416:C:T	50	100	0.96	0.01398
3:148559455:C:T	50	100	0.99	0.2587
3:148559508:A:G	50	100	1	0.2807
3:148559533:G:A	50	100	0.99	0.2807
3:148560092:G:A	50	100	0.99	0.1396
3:148560199:G:A	50	100	0.99	0.04339
3:148560517:T:A	50	100	0.99	0.2807
3:148560575:T:C	50	100	0.99	0.2807
3:148560576:G:A	50	94	0.94	0.0581
3:148560586:A:T	50	100	0.89	0.0167
3:148560591:A:G	50	100	0.99	0.2576
3:148560736:A:T	50	100	1	0.4572
3:148560825:G:C	50	100	1	0.01434
3:148561036:T:A	50	100	1	0.2809
3:148561141:A:G	50	100	1	0.2711
3:148561199:T:C	50	98	0.99	0.1396
3:148561360:T:C	50	100	1	0.2576
3:148561425:T:C	50	100	1	0.2576
3:148561427:G:C	50	100	1	0.2576
3:148561437:A:C	50	100	1	0.2576
3:148561628:T:G	50	98	0.99	0.1396
3:148561881:T:C	50	100	0.93	0.01325
3:148562054:T:G	50	100	1	0.2809
3:148562233:A:C	50	100	1	0.2671
3:148562282:A:C	50	100	0.96	0.02033
3:148562386:G:T	50	100	0.99	0.2809
3:148562456:G:A	50	98	0.92	0.01797
3:148562567:G:A	50	100	0.99	0.2809
3:148562658:C:T	50	100	1	0.2578
3:148562863:G:A	50	100	0.89	0.01126
3:148563014:A:G	50	100	0.98	0.1805
3:148563033:C:T	50	100	1	0.05483
3:148563184:C:A	50	98	1	0.01525
3:148563190:G:C	50	98	1	0.01525
3:148563355:A:G	50	100	0.99	0.2564
3:148563391:G:T	50	100	0.98	0.04375
3:148563428:C:T	50	100	0.99	0.3586
3:148563537:T:C	50	100	0.98	0.1805
3:148563579:G:C	50	100	0.99	0.2576
3:148564591:T:C	50	80	0.86	0.2329
3:148564610:G:C	50	80	0.87	0.2344
3:148564626:G:C	49	83.7	0.88	0.2358
3:148564663:A:G	50	84	0.88	0.2355
3:148567790:G:A	50	100	1	0.2558
3:148568001:A:C	50	100	0.99	0.1403
3:148568638:C:A	50	100	0.96	0.01289
3:148568962:T:C	50	100	1	0.2576
3:148569245:T:C	50	100	1	0.2801
3:148569280:A:G	50	100	0.99	0.2803
3:148570117:G:T	50	100	1	0.284
3:148570461:C:A	50	98	0.95	0.06318
3:148570468:A:C	50	100	1	0.2803
3:148570753:C:A	50	100	0.99	0.1387
3:148570793:T:C	50	100	1	0.2803
3:148570795:T:G	50	100	1	0.2573
3:148570858:G:A	50	100	1	0.2803
3:148571003:T:C	50	100	0.99	0.04321
3:148571013:T:C	50	100	0.9	0.01561
3:148571293:A:G	50	100	0.99	0.1389
3:148571309:A:C	50	100	0.98	0.1414
3:148571434:G:A	50	100	1	0.02705
3:148571608:A:G	50	100	1	0.2803
3:148571688:A:G	50	100	1	0.3424
3:148571692:G:A	50	100	0.98	0.0236
3:148571744:C:T	49	100	0.99	0.2869
3:148571745:A:G	50	100	1	0.2803
3:148571823:T:C	50	100	1	0.2803
3:148571844:C:G	50	100	1	0.2803
3:148571941:G:A	50	100	1	0.07171
3:148572123:C:T	50	100	1	0.02687
3:148572172:C:A	50	100	1	0.04321
3:148572928:C:T	50	100	0.99	0.2175
3:148572941:C:G	50	100	1	0.05483
3:148572992:A:C	49	79.6	0.97	0.3453
3:148573015:C:G	50	100	1	0.2576
3:148573037:G:A	50	98	1	0.342
3:148573914:C:T	50	100	0.99	0.1347
3:148573946:A:G	50	100	0.99	0.2574
3:148574062:C:T	50	100	0.99	0.1387
3:148574255:A:G	50	100	0.98	0.01307
3:148574259:T:C	50	100	1	0.2803
3:148574823:T:C	50	100	0.99	0.1409
3:148574838:G:A	50	100	1	0.05501
3:148574975:A:G	50	100	0.99	0.05792
3:148575131:C:G	50	100	1	0.05483
3:148575204:G:A	50	100	0.94	0.01235
3:148575375:C:T	50	100	1	0.01561
3:148575514:T:G	50	100	1	0.05483
3:148575526:C:T	50	100	1	0.02687
3:148575890:G:T	50	100	0.99	0.01434
3:148576034:A:G	50	100	0.99	0.01434
3:148576226:G:A	50	100	0.98	0.01107
3:148576244:C:T	50	98	0.99	0.2716
3:148576311:T:C	50	100	1	0.04339
3:148576496:C:T	50	100	0.99	0.1405
3:148576948:A:G	50	100	1	0.04339
3:148577009:G:A	50	100	1	0.05519
3:148577052:G:A	50	100	1	0.2801
3:148577083:A:G	50	100	1	0.0158
3:148577175:G:T	50	100	0.99	0.1391
3:148577425:G:A	50	100	1	0.2838
3:148577432:A:C	50	100	0.99	0.1403
3:148577488:C:T	50	100	1	0.2801
3:148577681:C:T	50	100	0.99	0.2827
3:148577739:G:A	49	100	1	0.2584
3:148577937:G:A	49	100	0.99	0.1389
3:148578118:C:T	50	100	0.99	0.07135
3:148578182:A:G	50	100	0.99	0.1403
3:148578212:A:G	50	100	1	0.2801
3:148578896:G:A	50	98	1	0.04375
3:148579481:T:G	49	100	1	0.2838
3:148579681:G:C	50	100	1	0.2801
3:148579744:C:T	50	98	0.9	0.01235
3:148579815:C:A	50	100	0.95	0.01307
3:148580157:C:A	49	95.9	1	0.2801
3:148580158:A:G	49	95.9	1	0.2801
3:148580381:C:T	50	100	0.94	0.01688
3:148580450:G:A	50	100	0.97	0.0158
3:148580623:C:T	50	98	1	0.2807
3:148580638:G:A	50	96	1	0.3422
3:148580937:T:C	50	100	1	0.04248
3:148580972:A:G	50	100	0.99	0.2801
3:148581026:A:T	50	100	0.99	0.2714
3:148581167:A:G	50	100	0.99	0.2714
3:148581322:T:C	50	100	1	0.02869
3:148582137:G:A	50	100	1	0.2531
3:148582146:A:T	50	100	1	0.2576
3:148582251:G:A	50	100	0.94	0.01688
3:148582348:A:G	50	100	1	0.2801
3:148582691:T:G	50	98	1	0.2803
3:148582927:A:C	50	100	0.88	0.03086
3:148582962:T:C	50	100	1	0.2801
3:148583165:A:G	50	100	0.98	0.05483
3:148583458:T:C	50	100	1	0.2803
3:148583965:T:C	50	100	0.99	0.05901
3:148584551:C:T	50	98	0.99	0.1391
3:148584616:G:T	50	100	0.94	0.01253
3:148584897:G:A	50	100	0.84	0.02288
3:148585167:C:T	50	100	1	0.2805
3:148585217:G:C	50	100	1	0.07008
3:148585392:T:G	50	100	1	0.01525
3:148586072:A:G	50	100	0.99	0.2712
3:148586136:G:A	50	100	1	0.2807
3:148586210:A:C	50	100	0.99	0.1309
3:148586361:C:T	50	100	0.99	0.01416
3:148586449:C:G	50	100	0.99	0.3424
3:148586590:G:A	50	100	0.99	0.1403
3:148586635:T:C	50	100	1	0.0285
3:148587448:G:A	50	100	0.99	0.05483
3:148587578:A:G	50	100	1	0.01525
3:148587913:G:A	50	100	1	0.2807
3:148587917:C:A	50	100	0.99	0.04357
3:148587986:G:A	50	100	0.99	0.3426
3:148588615:T:C	50	100	1	0.2807
3:148588749:C:T	50	100	1	0.02687
3:148589513:C:A	50	100	0.96	0.01398
3:148589555:A:T	50	100	1	0.0285
3:148589671:G:A	50	100	0.99	0.2569
3:148589688:C:A	50	100	0.99	0.2571
3:148589845:C:G	50	96	1	0.28
3:148590044:G:A	50	100	0.99	0.04321
3:148590232:A:G	50	100	1	0.2812
3:148590413:C:T	50	100	0.99	0.04321
3:148590742:C:T	40	87.5	0.73	0.1213
3:148591023:T:C	50	100	1	0.01507
3:148591086:C:T	50	100	0.99	0.2816
3:148591158:T:C	50	100	0.99	0.1409
3:148591748:T:G	50	100	1	0.01489
3:148592177:T:A	50	100	0.98	0.03722
3:148592327:A:C	50	100	1	0.07153
3:148592592:C:T	50	100	1	0.2821
3:148592714:G:A	50	100	1	0.2823
3:148592821:G:A	50	100	0.93	0.01307
3:148593057:T:C	50	100	1	0.4562
3:148593068:T:G	50	100	0.99	0.2565
3:148593157:G:A	50	100	1	0.282
3:148593183:T:C	50	100	1	0.282
3:148593194:T:C	50	100	1	0.05646
3:148593320:T:C	50	98	1	0.01489
3:148593351:T:C	50	100	0.99	0.2569
3:148593424:C:T	50	100	0.97	0.02269
3:148593597:T:G	50	100	1	0.2818
3:148594274:C:A	50	100	0.99	0.2578
3:148594316:C:T	50	100	0.98	0.04303
3:148594757:T:A	50	100	0.99	0.2574
3:148595068:A:G	50	100	1	0.0285
3:148595344:T:A	50	100	0.97	0.05537
3:148595352:G:T	50	100	0.99	0.1405
3:148595763:G:A	50	100	0.99	0.06972
3:148595893:A:C	50	100	1	0.01434
3:148595958:G:A	50	100	0.99	0.1405
3:148595964:G:A	50	100	1	0.01489
3:148596368:C:T	50	100	0.99	0.1429
3:148596409:G:A	50	100	0.99	0.1403
3:148596434:G:A	50	100	1	0.02687
3:148596526:T:A	50	100	0.98	0.05483
3:148596768:A:G	49	100	1	0.0285
3:148596929:C:T	50	100	0.95	0.05356
3:148596981:T:C	50	100	0.99	0.1398
3:148597127:C:T	50	100	1	0.01507
3:148597171:C:T	50	100	0.99	0.1405
3:148597350:T:C	50	100	0.99	0.1407
3:148597900:C:A	50	98	0.99	0.1398
3:148598492:C:T	50	100	0.98	0.04248
3:148598572:G:A	50	100	0.99	0.1438
3:148598979:G:T	50	100	0.98	0.2544
3:148599035:T:C	50	100	0.95	0.05483
3:148599638:C:T	50	100	1	0.01616
3:148599717:A:G	50	100	0.95	0.05483
3:148600031:G:T	50	100	1	0.01616
3:148600169:T:G	50	100	0.99	0.02669
3:148600571:T:C	50	100	0.96	0.05537
3:148600612:T:G	50	100	0.96	0.3451
3:148600779:A:T	50	100	1	0.01434
3:148600834:A:G	50	100	1	0.01525
3:148601039:C:T	50	98	0.97	0.2654
3:148601101:T:A	50	100	0.99	0.01616
3:148601181:T:C	50	100	0.93	0.06954
3:148601446:A:T	50	84	0.86	0.4009
3:148601490:G:A	50	100	0.89	0.05701
3:148601717:T:A	50	98	0.75	0.04394
3:148601998:C:T	50	100	0.94	0.01852
3:148602671:C:G	50	98	0.95	0.1235
3:148602826:T:C	50	96	0.73	0.0138
3:148603115:G:T	49	98	0.96	0.3509
3:148603290:T:G	50	100	0.97	0.03558
3:148603467:C:A	50	98	0.96	0.4261
3:148603884:G:A	50	100	0.82	0.01688
3:148603949:A:G	50	98	0.89	0.0886
3:148604212:T:A	50	100	0.96	0.03032
3:148604454:C:T	50	100	1	0.02705
3:148604479:G:A	50	100	0.88	0.05029
3:148604733:C:A	50	100	0.97	0.03577
3:148604834:G:C	50	100	0.87	0.1156
3:148606555:A:G	50	100	0.96	0.3511
3:148606644:A:G	50	100	0.88	0.1155
3:148607376:C:T	50	100	0.97	0.0659
3:148607498:C:G	50	100	0.99	0.06336
3:148607506:C:T	50	98	0.97	0.4241
3:148607618:C:T	50	100	0.86	0.04702
3:148609213:A:G	50	100	0.87	0.05029
3:148609359:A:C	50	100	1	0.06191
3:148610063:C:A	50	98	0.99	0.2938
3:148610080:T:C	50	100	0.97	0.03613
3:148610126:T:A	50	96	0.86	0.02251
3:148610924:G:A	50	100	0.98	0.4332
3:148611209:A:G	50	100	0.92	0.07498
3:148611437:A:G	50	100	0.96	0.01543
3:148611965:G:T	50	100	0.99	0.4361
3:148612304:G:A	50	100	0.97	0.03032
3:148612607:T:G	50	100	0.99	0.1808
3:148612819:T:G	50	100	0.99	0.4936
3:148612952:G:A	50	100	1	0.3586
3:148613071:G:A	50	100	1	0.2936
3:148613210:A:G	50	100	0.99	0.3976
3:148613370:C:T	50	100	0.99	0.3978
3:148613729:G:A	50	100	0.98	0.386
3:148613936:T:C	50	100	0.99	0.3981
3:148614046:T:G	50	100	0.96	0.04248
3:148614203:C:G	50	100	0.97	0.03613
3:148614240:C:T	50	100	0.99	0.06391
3:148614922:A:T	43	83.7	0.83	0.08569
3:148614926:A:T	47	100	0.9	0.01743
3:148614928:A:T	47	100	0.9	0.01961
3:148614946:A:T	47	100	1	0.06245
3:148614988:G:A	49	98	1	0.06391
3:148615759:C:T	50	100	1	0.3593
3:148615776:T:C	50	98	0.84	0.01743
3:148615835:A:G	50	100	0.97	0.1255
3:148616337:T:A	50	100	1	0.3593
3:148616509:C:A	50	100	1	0.3593
3:148616612:A:G	50	100	1	0.3593
3:148616810:A:T	50	100	0.99	0.03649
3:148617144:A:G	50	100	1	0.06409
3:148617243:C:T	50	100	0.98	0.1763
3:148617264:A:G	50	100	1	0.3591
3:148618210:G:C	50	100	1	0.3938
3:148618254:C:T	50	100	0.99	0.3649
3:148618399:A:G	50	98	0.82	0.01779
3:148618410:G:A	50	100	1	0.2947
3:148618646:C:T	50	100	0.99	0.04321
3:148619029:A:C	50	100	1	0.3597
3:148619480:G:T	50	100	0.74	0.0138
3:148619676:A:G	50	100	1	0.398
3:148619682:A:C	50	100	1	0.03232
3:148619706:A:C	50	100	1	0.3978
3:148619883:T:A	50	100	1	0.0325
3:148620991:A:C	50	100	0.98	0.1255
3:148621253:G:A	50	100	1	0.06391
3:148621264:G:C	50	100	1	0.03232
3:148622572:G:A	50	98	1	0.06754
3:148622688:C:T	50	98	0.99	0.4392
3:148622958:G:C	49	93.9	0.98	0.4292
3:148623011:T:G	50	86	0.96	0.4101
3:148623013:T:A	50	86	0.97	0.4052
3:148623027:A:C	50	82	0.95	0.4007
3:148623039:A:T	49	81.6	0.96	0.3918
3:148623067:A:C	48	85.4	0.99	0.3976
3:148623091:G:A	50	100	1	0.02614
3:148623326:T:C	50	96	0.95	0.3117
3:148623391:T:A	50	96	0.95	0.2858
3:148623448:C:T	50	100	1	0.02705
3:148623466:A:C	50	100	0.99	0.06409
3:148623802:A:G	50	100	1	0.03232
3:148623827:G:A	50	100	0.8	0.03086
3:148623861:A:C	50	100	0.99	0.2921
3:148624380:C:A	50	100	0.98	0.4739
3:148624492:G:A	50	100	1	0.3606
3:148624668:T:C	50	100	1	0.3664
3:148624775:T:G	50	98	1	0.2921
3:148624929:C:T	50	100	1	0.02687
3:148625237:A:G	50	98	0.99	0.3931
3:148625272:C:A	50	100	0.97	0.1247
3:148625424:A:T	50	100	1	0.02687
3:148625647:T:A	50	100	0.99	0.2918
3:148625730:G:A	50	100	0.99	0.3992
3:148626003:A:C	50	100	0.85	0.05084
3:148626233:C:T	50	94	0.9	0.1091
3:148626487:C:T	50	100	0.98	0.02651
3:148626562:A:C	50	100	0.96	0.02651
3:148626610:G:A	50	100	0.96	0.02814
3:148626680:G:A	50	100	0.95	0.02651
3:148626766:C:A	50	92	0.86	0.2865
3:148626785:T:C	50	98	0.88	0.06917
3:148627307:C:T	50	100	0.82	0.03631
3:148627556:T:A	50	100	0.83	0.0216
3:148627739:C:T	50	96	0.71	0.06935
3:148628076:A:T	50	92	0.83	0.22
3:148628170:C:T	50	88	0.91	0.3938
3:148628241:G:A	50	96	0.87	0.1088
3:148628440:T:C	50	96	0.95	0.4671
3:148628458:A:T	50	96	0.95	0.467
3:148628738:A:T	50	96	0.96	0.4664
3:148628764:G:A	50	96	0.96	0.4789
3:148628819:A:G	50	98	0.91	0.1073
3:148628883:A:G	50	96	0.97	0.4666
3:148629031:G:A	50	100	0.89	0.01943
3:148629146:G:A	50	96	0.97	0.4677
3:148629192:G:A	50	100	0.94	0.0285
3:148629228:G:A	50	100	0.9	0.01997
3:148629236:G:A	50	96	0.98	0.4679
3:148629301:T:G	50	96	0.97	0.4682
3:148629327:T:A	50	98	0.93	0.06227
3:148629389:A:G	50	96	0.96	0.4662
3:148629418:T:G	50	96	0.98	0.4686
3:148629478:A:G	50	96	0.97	0.4686
3:148629795:C:A	50	100	0.96	0.09822
3:148629927:C:G	50	100	0.97	0.09895
3:148629955:G:A	50	100	0.96	0.2222
3:148630165:T:C	50	100	0.96	0.09513
3:148630172:G:A	50	100	0.96	0.09513
3:148630200:A:G	50	100	0.98	0.2603
3:148630376:G:A	50	98	0.98	0.4884
3:148630384:G:A	50	98	0.98	0.4884
3:148630614:A:G	50	100	0.98	0.4891
3:148631383:C:T	50	100	0.96	0.02977
3:148631503:C:A	50	100	0.95	0.1089
3:148631799:A:T	50	100	0.98	0.3952
3:148632171:C:A	50	100	0.98	0.2556
3:148632387:C:A	50	100	0.97	0.2551
3:148632433:A:G	50	100	0.98	0.03014
3:148632446:T:C	50	100	0.92	0.09332
3:148632456:A:G	50	100	0.96	0.221
3:148632553:G:C	50	98	0.86	0.04103
3:148632876:T:A	50	100	0.98	0.1071
3:148633245:C:T	50	100	0.91	0.02015
3:148633257:A:T	50	100	0.72	0.02814
3:148633309:A:C	50	100	0.97	0.1037
3:148633320:C:T	50	100	1	0.02941
3:148633369:G:T	50	100	0.96	0.2547
3:148633372:C:T	50	100	0.99	0.02941
3:148633474:A:G	50	100	0.96	0.4975
3:148633730:T:A	50	100	0.98	0.1369
3:148633822:C:T	50	98	0.62	0.01216
3:148633829:G:C	50	100	0.93	0.1069
3:148634003:A:G	50	98	0.98	0.1369
3:148634052:G:A	50	100	0.98	0.1073
3:148634113:G:A	50	100	0.95	0.3934
3:148634313:C:T	50	100	0.77	0.01943
3:148634575:C:T	50	100	0.96	0.1069
3:148634864:T:A	50	100	0.96	0.1068
3:148635419:G:A	50	100	0.91	0.061
3:148635609:A:T	50	92	0.67	0.04539
3:148635620:T:C	50	100	0.98	0.02887
3:148635624:C:G	50	98	0.85	0.09078
3:148635953:C:T	50	100	0.94	0.1055
3:148636079:T:C	50	100	0.94	0.1302
3:148636355:T:C	50	98	0.85	0.2731
3:148636557:C:T	50	96	0.81	0.09786
3:148636614:C:T	50	98	0.77	0.238
3:148637034:A:G	50	100	0.71	0.01725
3:148637116:C:T	50	78	0.69	0.4817
3:148637186:A:T	50	92	0.68	0.1095
3:148637197:G:A	50	92	0.69	0.0906
3:148637202:T:C	50	96	0.86	0.01471
3:148637206:A:G	50	76	0.7	0.3448
3:148637841:T:A	50	92	0.64	0.1418
3:148638442:T:C	50	100	0.92	0.01943
3:148638494:A:G	50	100	0.92	0.01943
3:148638738:G:A	50	100	0.85	0.01416
3:148638817:T:G	50	100	0.94	0.1834
3:148638828:G:A	50	98	0.94	0.4045
3:148639155:A:G	50	100	0.88	0.01198
3:148639271:G:A	50	94	0.71	0.02524
3:148639276:T:A	50	100	0.91	0.1676
3:148639354:C:T	50	100	0.9	0.01416
3:148639527:T:G	50	100	0.9	0.0138
3:148639657:T:C	50	100	0.9	0.0138
3:148639696:G:A	50	96	0.7	0.03504
3:148640693:C:A	50	100	0.89	0.01416
3:148640795:G:A	50	100	0.93	0.159
3:148640918:C:T	50	100	0.89	0.01398
3:148640961:C:T	50	98	0.89	0.01398
3:148640962:C:T	50	98	0.89	0.01398
3:148641053:C:T	50	100	0.99	0.05501
3:148641145:T:C	50	98	0.94	0.2377
3:148641365:C:A	50	100	0.99	0.04339
3:148641402:A:C	50	98	0.98	0.3934
3:148641750:G:A	50	100	0.95	0.01961
3:148641909:T:C	50	98	0.94	0.08351
3:148641937:C:G	50	98	0.98	0.3983
3:148642259:T:G	50	98	0.98	0.3974
3:148642704:A:C	50	100	0.85	0.01144
3:148642741:C:A	50	100	0.88	0.01126
3:148643000:A:T	50	98	0.98	0.4031
3:148643073:T:A	50	98	0.98	0.4031
3:148643201:C:T	50	98	0.98	0.4052
3:148643687:G:T	50	100	0.98	0.4316
3:148643756:T:A	50	100	0.97	0.04321
3:148643834:G:A	50	100	0.98	0.449
3:148644325:A:G	50	100	0.98	0.2119
3:148644387:A:G	50	100	0.99	0.2326
3:148644484:T:A	50	98	0.98	0.4535
3:148644787:G:C	50	100	0.99	0.06845
3:148644974:C:T	50	100	1	0.417
3:148645012:C:T	50	100	1	0.4172
3:148645190:C:T	50	100	0.99	0.2326
3:148645249:G:A	50	100	1	0.4172
3:148645606:C:T	50	100	1	0.4123
3:148645791:C:T	50	100	1	0.4216
3:148645990:G:A	50	100	0.99	0.06826
3:148646033:T:C	49	100	0.99	0.1879
3:148646356:C:A	50	100	1	0.4263
3:148646435:C:A	50	100	1	0.01924
3:148646545:T:C	50	100	1	0.1757
3:148646960:T:A	50	100	1	0.1761
3:148647092:A:G	50	100	1	0.1763
3:148647290:C:G	50	100	1	0.1765
3:148647353:G:T	50	98	0.78	0.01452
3:148647542:G:A	48	97.9	1	0.4237
3:148647894:G:T	50	100	1	0.1133
3:148648177:T:C	50	100	1	0.1768
3:148648739:A:T	50	98	1	0.4185
3:148649105:C:T	50	100	0.94	0.01144
3:148649347:A:C	50	100	1	0.02378
3:148649536:C:T	50	100	1	0.1768
3:148649599:A:C	50	100	1	0.1768
3:148650516:G:C	50	100	1	0.1768
3:148650554:C:A	50	100	1	0.177
3:148650600:A:C	50	100	1	0.06064
3:148650981:C:T	50	100	0.95	0.0463
3:148651057:A:G	50	100	1	0.01924
3:148651396:G:A	50	100	1	0.1768
3:148651597:C:T	50	100	0.98	0.2164
3:148651832:G:A	50	100	1	0.06609
3:148651867:C:T	50	100	0.98	0.1402
3:148651962:T:A	50	100	1	0.04139
3:148651983:A:T	50	98	0.99	0.3435
3:148652011:T:C	50	100	1	0.1133
3:148652105:G:A	50	100	1	0.0118
3:148652238:C:A	50	100	0.99	0.4203
3:148652261:C:A	50	100	1	0.1176
3:148652297:A:T	50	100	0.92	0.01634
3:148652394:T:C	50	100	1	0.01924
3:148652469:A:G	50	100	1	0.1069
3:148652895:G:T	50	100	1	0.1176
3:148653229:A:T	50	100	1	0.1178
3:148653321:C:T	50	100	1	0.1176
3:148653324:G:C	50	100	1	0.1176
3:148653571:G:A	50	96	0.82	0.1115
3:148653696:T:G	50	98	0.66	0.01162
3:148653731:G:A	50	100	1	0.04121
3:148653752:G:A	50	100	1	0.01924
3:148653797:G:A	50	100	1	0.04121
3:148654119:T:C	50	98	0.89	0.02469
3:148654121:C:T	50	100	1	0.1133
3:148654248:T:C	50	98	0.98	0.1701
3:148654577:C:T	50	100	0.77	0.02215
3:148654594:A:T	50	100	0.98	0.1926
3:148655132:C:A	50	100	0.78	0.02215
3:148655374:T:C	50	98	0.91	0.04866
3:148655610:T:C	50	100	1	0.01924
3:148655647:G:T	50	100	1	0.03722
3:148656051:A:G	50	100	1	0.03722
3:148656384:G:A	50	100	1	0.03722
3:148656803:G:A	50	100	0.77	0.02197
3:148656806:T:A	50	100	0.77	0.02197
3:148656809:G:A	50	100	0.77	0.02215
3:148656844:A:G	50	98	0.98	0.2199
3:148657035:G:A	50	100	1	0.01924
3:148657314:A:G	50	100	0.99	0.159
3:148657324:C:T	50	100	1	0.03268
3:148657441:A:C	50	100	1	0.03268
3:148657864:C:T	50	100	0.97	0.2035
3:148657916:C:G	50	100	0.97	0.1111
3:148658673:G:T	50	100	0.99	0.05828
3:148658808:T:C	50	100	0.98	0.2854
3:148658850:T:C	50	100	1	0.0256
3:148658996:T:C	50	100	0.98	0.4375
3:148659000:T:C	50	100	0.99	0.2518
3:148659124:G:C	50	100	1	0.04303
3:148659422:C:T	50	100	0.99	0.4308
3:148659921:C:T	50	100	0.95	0.02179
3:148660089:G:C	50	100	0.95	0.02179
3:148660670:A:G	50	100	0.98	0.4414
3:148660705:T:C	50	100	0.99	0.4421
3:148660711:T:G	50	100	0.99	0.1042
3:148660993:C:A	50	100	0.99	0.447
3:148661083:C:T	50	100	0.99	0.4468
3:148661288:G:A	50	100	0.95	0.01943
3:148661477:T:C	50	100	0.99	0.4412
3:148661542:G:A	50	100	1	0.01162
3:148661555:A:T	50	100	0.99	0.4461
3:148661920:G:A	50	100	0.99	0.4519
3:148662756:C:T	50	100	0.99	0.4443
3:148662995:A:G	50	98	0.84	0.01525
3:148663482:G:A	50	100	1	0.01162
3:148663574:C:G	50	100	0.95	0.02233
3:148663735:T:C	50	100	0.99	0.4443
3:148664215:A:G	50	100	1	0.01688
3:148664544:A:T	50	100	0.99	0.4628
3:148664618:G:A	50	100	1	0.3889
3:148664815:A:G	50	100	1	0.02233
3:148665245:G:A	50	100	1	0.02233
3:148665285:A:C	50	100	0.96	0.05356
3:148665506:T:C	50	92	0.8	0.06118
3:148665594:T:C	50	100	1	0.3368
3:148665945:G:A	50	96	0.85	0.06699
3:148666094:T:C	50	100	1	0.0443
3:148666199:T:C	50	100	1	0.3362
3:148666434:G:C	50	100	1	0.2603
3:148666655:G:C	50	100	1	0.0443
3:148666789:A:G	50	100	1	0.4677
3:148667378:G:C	50	100	1	0.3568
3:148667480:G:A	50	100	1	0.02233
3:148667570:T:C	50	100	1	0.09114
3:148668206:C:T	50	100	1	0.3568
3:148668304:C:T	50	100	1	0.01816
3:148668441:T:C	50	100	1	0.04212
3:148668494:C:A	50	100	1	0.01761
3:148668573:T:C	50	100	1	0.2611
3:148668829:G:A	50	98	0.74	0.04557
3:148668960:A:G	50	100	1	0.2584
3:148669069:A:T	50	100	1	0.3569
3:148669160:G:T	50	100	1	0.3571
3:148669173:G:C	50	100	1	0.4691
3:148669465:T:C	50	100	1	0.2582
3:148669538:T:A	50	100	1	0.3143
3:148669545:C:T	50	100	1	0.02233
3:148669602:G:T	50	100	1	0.3368
3:148669603:G:T	50	100	1	0.3368
3:148670089:A:C	50	100	1	0.1251
3:148671723:C:T	50	100	1	0.02306
3:148671725:C:T	50	100	1	0.02306
3:148671823:C:A	50	100	1	0.4735
3:148672011:C:T	50	100	1	0.01743
3:148672139:C:T	50	100	1	0.1852
3:148672312:T:C	50	98	0.87	0.06845
3:148672440:T:G	50	100	1	0.01616
3:148672529:A:C	50	100	1	0.1253
3:148672580:C:T	50	100	1	0.4735
3:148672608:T:C	50	100	1	0.3491
3:148672622:G:A	50	100	1	0.341
3:148672757:T:A	50	100	1	0.3184
3:148672860:T:C	50	100	1	0.3184
3:148673076:G:A	50	100	1	0.09114
3:148673323:C:T	50	100	1	0.4735
3:148673845:G:A	50	100	1	0.3684
3:148674679:A:G	50	100	1	0.01761
3:148674766:T:C	50	100	1	0.09078
3:148674812:T:C	50	100	1	0.02233
3:148674923:T:C	50	100	1	0.3123
3:148675271:C:T	50	100	1	0.3578
3:148675407:C:T	50	98	1	0.3678
3:148675426:C:T	50	100	1	0.3609
3:148675481:G:C	50	100	1	0.02269
3:148675778:C:T	50	100	1	0.3577
3:148676081:C:G	50	100	1	0.02052
3:148676464:C:T	50	100	0.98	0.04285
3:148676492:G:A	50	100	1	0.02052
3:148676545:T:C	50	100	1	0.01634
3:148676944:C:T	50	100	1	0.4729
3:148676986:T:C	50	100	1	0.2498
3:148677555:C:T	50	100	1	0.3502
3:148678049:T:A	50	100	1	0.02215
3:148678147:T:A	50	100	0.68	0.01398
3:148678465:T:A	50	100	1	0.3335
3:148678624:G:T	50	100	0.99	0.344
3:148678666:G:C	50	100	1	0.25
3:148678741:C:G	50	100	1	0.25
3:148679043:C:G	50	100	1	0.01779
3:148679376:G:T	50	100	0.99	0.1752
3:148680067:G:A	50	100	1	0.02215
3:148680076:C:T	50	100	1	0.01107
3:148680524:C:G	50	100	1	0.01561
3:148680654:T:C	50	100	1	0.02215
3:148680771:C:G	50	100	1	0.02233
3:148680990:G:T	50	100	0.98	0.02106
3:148681025:C:T	50	100	1	0.2567
3:148681035:A:G	50	100	1	0.4704
3:148681679:T:C	50	100	1	0.01779
3:148681817:T:C	50	100	1	0.2565
3:148682134:T:C	50	100	1	0.1736
3:148682352:A:T	50	96	0.74	0.02451
3:148682592:T:C	50	100	1	0.2562
3:148682870:A:G	50	100	1	0.1805
3:148683204:G:A	50	100	1	0.02215
3:148683299:T:G	49	100	1	0.2128
3:148683349:G:A	50	100	1	0.02124
3:148683845:A:G	50	100	1	0.1736
3:148684266:A:T	50	100	1	0.4699
3:148684408:A:G	50	100	1	0.02269
3:148684484:C:G	50	100	1	0.02215
3:148685259:A:G	50	100	1	0.02215
3:148685278:C:T	50	98	1	0.2954
3:148685279:G:A	50	100	0.99	0.05846
3:148685651:A:G	50	100	1	0.1736
3:148685699:C:T	50	100	1	0.02215
3:148685863:C:G	50	100	1	0.02088
3:148686086:A:G	50	100	1	0.1737
3:148686311:G:C	50	100	1	0.04575
3:148686340:G:A	50	100	1	0.2565
3:148686534:A:G	50	100	0.96	0.0158
3:148687070:G:A	50	100	1	0.04575
3:148687331:A:G	50	100	1	0.09804
3:148687491:C:A	50	100	1	0.03195
3:148688281:A:G	50	100	0.99	0.01779
3:148688596:A:T	50	100	1	0.1516
3:148688614:G:A	50	100	1	0.02124
3:148688750:C:T	50	100	1	0.1801
3:148688805:C:A	50	100	1	0.0216
3:148688832:C:T	50	100	1	0.1732
3:148689012:G:T	50	100	1	0.1799
3:148689259:T:C	50	100	1	0.1732
3:148689543:A:G	50	100	1	0.02142
3:148689627:C:T	50	100	0.96	0.02596
3:148689644:A:G	50	100	1	0.01707
3:148689692:G:A	50	100	1	0.0216
3:148689723:C:T	50	100	1	0.05646
3:148689767:G:A	50	100	0.98	0.03976
3:148689938:C:T	50	100	1	0.02142
3:148690079:A:G	50	100	1	0.01816
3:148690124:G:A	49	100	0.95	0.02977
3:148690138:C:T	49	100	1	0.1732
3:148690226:C:T	50	94	0.99	0.1563
3:148690286:A:G	48	95.8	0.98	0.1774
3:148690321:A:G	50	94	1	0.4711
3:148690563:A:C	50	100	1	0.173
3:148690590:T:C	50	100	1	0.1463
3:148690613:T:C	50	98	0.79	0.02578
3:148690684:C:A	50	100	1	0.0216
3:148690721:T:G	50	100	1	0.144
3:148690773:C:T	50	100	1	0.0216
3:148691243:T:C	50	100	1	0.2578
3:148691246:T:C	50	100	0.96	0.01924
3:148691375:C:T	50	100	1	0.1852
3:148691396:T:A	50	92	0.99	0.1799
3:148691442:A:C	50	100	1	0.09804
3:148691445:C:G	50	100	1	0.09804
3:148691451:T:A	50	100	1	0.09804
3:148691676:A:G	50	100	0.9	0.01271
3:148691837:T:G	50	100	1	0.02288
3:148691969:G:C	50	98	0.99	0.4742
3:148691977:G:C	50	100	1	0.07571
3:148691994:G:A	50	100	0.99	0.05084
3:148692098:G:C	50	100	1	0.1732
3:148692160:C:T	50	98	0.94	0.2104
3:148692542:G:C	50	100	1	0.1732
3:148692616:C:T	50	100	1	0.1732
3:148692729:T:C	50	100	1	0.03268
3:148692823:G:T	50	98	0.84	0.01452
3:148692879:C:T	50	100	1	0.4713
3:148692893:G:C	50	100	1	0.0216
3:148692948:A:G	50	100	1	0.02269
3:148693030:G:A	50	100	1	0.02142
3:148693346:A:G	50	100	1	0.05483
3:148693448:A:T	50	100	1	0.0216
3:148693552:C:T	50	100	0.96	0.01961
3:148693584:C:T	50	98	1	0.2593
3:148693825:T:C	50	100	1	0.0216
3:148694578:A:G	50	100	1	0.1781
3:148694621:A:C	50	98	1	0.4713
3:148694737:T:G	50	100	1	0.0216
3:148694818:T:C	50	100	1	0.02614
3:148694826:T:C	50	98	1	0.2593
3:148695650:C:T	50	100	1	0.04139
3:148695682:G:A	50	100	1	0.1727
3:148695961:A:T	50	100	1	0.0158
3:148696484:C:G	50	100	0.83	0.01634
3:148696772:A:T	50	100	1	0.2117
3:148696982:T:C	50	100	1	0.01107
3:148697100:T:A	50	100	1	0.1788
3:148697197:T:G	50	100	1	0.1725
3:148697390:T:C	50	100	1	0.4602
3:148697697:A:C	50	100	1	0.175
3:148697698:G:C	50	100	1	0.175
3:148697758:A:G	50	100	1	0.175
3:148698540:T:G	50	100	1	0.01797
3:148698733:G:A	50	100	1	0.09985
3:148698807:A:G	50	100	1	0.02869
3:148698882:C:T	50	100	1	0.05247
3:148698932:C:G	50	100	1	0.05247
3:148698995:C:T	50	96	0.98	0.3985
3:148699224:T:C	50	100	1	0.0256
3:148699255:C:G	50	100	1	0.2142
3:148699408:C:T	50	100	1	0.1
3:148699900:C:T	50	100	1	0.02288
3:148699958:A:G	50	100	1	0.05483
3:148700164:T:C	50	98	0.82	0.03722
3:148700381:T:C	50	100	0.96	0.1391
3:148701128:G:T	50	100	0.98	0.03195
3:148701406:T:C	50	100	0.99	0.2195
3:148701810:T:C	50	100	1	0.02324
3:148701877:C:T	50	100	0.96	0.01797
3:148702096:G:A	50	100	1	0.01126
3:148702097:C:T	50	100	1	0.01126
3:148702202:T:G	50	100	1	0.01126
3:148702263:C:A	50	100	1	0.01126
3:148702474:T:C	50	100	1	0.01235
3:148702505:G:A	50	100	1	0.03686
3:148702729:T:C	50	100	1	0.3974
3:148702842:C:A	50	100	1	0.02306
3:148703466:A:C	50	100	0.99	0.4365
3:148703469:T:G	50	98	0.99	0.4619
3:148703834:A:T	50	98	0.98	0.4314
3:148704099:G:C	50	100	0.99	0.4357
3:148704160:G:A	49	100	0.93	0.01779
3:148704210:A:G	50	100	1	0.02324
3:148704241:C:G	50	100	1	0.01761
3:148704404:A:G	50	100	0.99	0.4049
3:148704508:A:G	50	100	1	0.02324
3:148705204:A:G	50	100	0.98	0.01107
3:148705207:G:A	50	100	1	0.0236
3:148705294:A:G	50	100	0.89	0.02088
3:148705607:G:A	50	98	0.99	0.4355
3:148705906:G:C	50	100	1	0.02324
3:148706356:G:A	50	98	0.99	0.4355
3:148706863:G:A	50	100	0.98	0.02088
3:148707169:T:A	50	98	0.99	0.4357
3:148707304:A:G	50	98	1	0.09223
3:148707434:C:T	50	100	1	0.02324
3:148707591:A:G	50	100	0.99	0.4045
3:148708086:A:G	50	100	0.99	0.3778
3:148708201:G:A	50	100	0.99	0.4354
3:148708410:G:A	50	100	0.98	0.0463
3:148708604:C:A	50	100	1	0.01761
3:148708685:T:C	50	100	0.99	0.4352
3:148708774:C:T	50	100	0.99	0.4366
3:148708828:C:T	50	100	0.95	0.0305
3:148708998:C:A	50	100	0.99	0.179
3:148709109:T:G	50	98	0.67	0.01761
3:148709150:G:A	50	100	0.99	0.4354
3:148709247:T:C	50	100	0.99	0.435
3:148709344:G:T	50	100	0.99	0.4352
3:148709555:G:T	50	100	0.99	0.4352
3:148709875:C:A	50	100	1	0.09695
3:148709944:T:G	50	100	1	0.02324
3:148710024:G:T	50	100	1	0.02324
3:148710569:G:A	50	100	1	0.09259
3:148710883:A:G	50	100	0.99	0.405
3:148710939:T:C	50	100	1	0.02324
3:148711376:A:G	50	100	0.99	0.01325
3:148711923:T:C	50	100	1	0.02324
3:148711944:G:A	50	100	0.98	0.05701
3:148712341:G:A	50	100	0.99	0.3775
3:148712467:A:G	50	100	0.99	0.4354
3:148712980:G:A	50	100	0.98	0.09713
3:148713319:G:A	50	100	1	0.01071
3:148714245:C:T	50	100	1	0.2894
3:148714265:C:A	50	100	1	0.2896
3:148714426:C:T	50	98	0.94	0.02088
3:148714457:G:A	50	100	1	0.289
3:148714582:A:G	50	100	0.99	0.4034
3:148714682:G:A	50	100	1	0.2894
3:148714787:A:C	50	100	1	0.289
3:148714805:T:C	50	98	1	0.2892
3:148714933:C:T	50	100	0.99	0.03794
3:148714945:A:G	50	100	1	0.289
3:148715177:G:A	50	100	0.96	0.08951
3:148715213:C:T	50	100	1	0.289
3:148715566:G:A	50	100	1	0.2892
3:148716025:T:A	50	100	0.94	0.03086
3:148716315:T:C	50	100	1	0.02524
3:148716610:A:T	50	100	0.94	0.01743
3:148716846:G:T	50	100	1	0.02451
3:148716900:T:C	50	100	1	0.303
3:148716913:A:C	50	98	0.99	0.08678
3:148716959:C:T	50	100	1	0.02524
3:148717197:A:G	50	100	1	0.3025
3:148717725:C:T	49	100	0.99	0.1612
3:148717966:T:C	50	100	0.95	0.3573
3:148718419:C:T	50	100	0.96	0.3179
3:148718521:C:T	50	98	0.9	0.05483
3:148718670:A:T	50	100	0.95	0.2729
3:148718867:A:G	50	98	0.94	0.04194
3:148719640:T:A	50	98	0.98	0.3972
3:148719716:T:C	50	100	0.92	0.08025
3:148719746:A:G	50	98	0.98	0.3971
3:148719902:G:A	50	98	0.98	0.3765
3:148720403:T:G	50	100	0.97	0.01325
3:148720404:C:T	50	98	0.98	0.4143
3:148721816:C:T	50	98	0.98	0.3731
3:148722001:G:A	50	98	0.98	0.3733
3:148722587:C:A	50	100	1	0.0138
3:148722859:G:A	50	100	0.95	0.01525
3:148723797:T:C	50	100	1	0.01071
3:148723833:G:A	50	98	0.98	0.3733
3:148724190:G:A	50	100	1	0.0138
3:148724760:A:T	50	100	0.94	0.01725
3:148724853:A:G	50	96	0.97	0.0325
3:148725167:T:G	50	100	1	0.0138
3:148725481:C:T	50	98	0.98	0.3662
3:148725673:G:A	50	100	1	0.0138
3:148725730:G:C	50	100	1	0.0138
3:148726334:G:A	49	95.9	0.97	0.3322
3:148726450:G:A	50	96	0.97	0.3448
3:148726607:A:T	50	100	0.9	0.01961
3:148726941:A:C	50	98	0.98	0.1527
3:148727206:T:C	50	98	0.92	0.03722
3:148727397:C:T	50	100	0.99	0.01126
3:148727831:G:A	50	96	0.93	0.3493
3:148728595:A:T	50	98	0.94	0.346
3:148729177:G:A	50	100	0.92	0.01253
3:148729826:C:T	50	100	0.92	0.01616
3:148729969:G:A	50	98	0.95	0.3446
3:148730631:A:G	50	98	0.94	0.0659
3:148731062:A:G	50	100	0.99	0.01725
3:148731289:T:C	50	100	0.96	0.2745
3:148731369:C:G	50	100	0.96	0.2749
3:148731543:T:C	50	100	0.92	0.01162
3:148731825:C:A	50	100	0.93	0.03849
3:148731911:C:A	50	100	0.98	0.01979
3:148732230:T:C	50	100	0.96	0.03504
3:148732343:G:A	50	98	0.76	0.02106
3:148732757:T:C	49	95.9	0.83	0.01162
3:148732800:G:A	49	100	0.94	0.06227
3:148732809:C:T	47	97.9	0.9	0.04539
3:148732975:C:T	49	100	0.98	0.01979
3:148732987:G:A	49	100	0.95	0.03322
3:148733125:C:T	50	100	0.99	0.03123
3:148733187:G:A	50	100	0.95	0.03304
3:148733352:C:T	50	100	0.99	0.03105
3:148733450:C:T	50	100	0.99	0.03105
3:148733560:T:G	50	100	0.99	0.03431
3:148733898:C:A	50	100	0.93	0.01688
3:148734806:G:A	50	100	0.99	0.0345
3:148734841:C:T	50	100	0.99	0.03431
3:148734922:T:C	50	100	0.99	0.03431
3:148735075:A:C	50	100	0.98	0.01979
3:148735095:G:A	50	100	0.92	0.04938
3:148735113:G:C	50	100	0.99	0.03431
3:148735231:C:G	50	100	0.99	0.03431
3:148735331:A:G	49	100	0.99	0.03431
3:148735539:A:G	50	96	0.96	0.3259
3:148735542:C:G	50	100	0.93	0.0207
3:148736094:G:A	50	100	0.91	0.04866
3:148736302:A:G	50	100	0.98	0.03631
3:148736447:C:T	50	100	0.94	0.01852
3:148736497:A:G	50	98	0.76	0.02052
3:148736690:C:T	50	98	0.99	0.0345
3:148736766:A:C	50	98	0.99	0.03431
3:148736887:G:A	50	98	0.99	0.03431
3:148737031:G:C	50	98	0.98	0.01979
3:148737231:G:T	50	98	0.99	0.03431
3:148737260:C:T	50	100	0.93	0.05846
3:148737412:C:A	50	98	0.98	0.01997
3:148737750:T:C	50	98	0.95	0.2426
3:148738001:C:T	50	100	0.97	0.1307
3:148738057:G:T	50	100	0.97	0.1307
3:148738507:C:T	50	100	0.96	0.08932
3:148738643:A:G	50	100	0.98	0.08932
3:148738672:T:C	50	100	0.95	0.06881
3:148738840:T:C	50	98	1	0.06137
3:148738928:A:T	50	100	0.98	0.08987
3:148739110:A:G	50	100	0.98	0.09023
3:148739686:T:C	50	100	0.99	0.09005
3:148739855:T:C	50	98	0.89	0.1158
3:148740058:T:C	50	100	0.98	0.09041
3:148740123:T:C	50	100	0.98	0.09023
3:148740307:C:T	50	100	0.95	0.02142
3:148740337:G:A	50	100	0.98	0.08987
3:148740373:T:A	50	100	0.99	0.08932
3:148740463:G:A	50	100	0.98	0.08932
3:148740471:C:T	50	100	0.99	0.08878
3:148740504:T:C	50	100	0.99	0.08896
3:148740676:T:A	50	100	0.98	0.08969
3:148741608:C:T	50	98	0.94	0.4305
3:148742185:T:G	50	100	0.97	0.02869
3:148742201:A:C	50	96	0.95	0.205
3:148742432:G:A	50	100	0.98	0.03631
3:148742552:G:T	50	100	0.97	0.06191
3:148742576:C:A	50	100	0.99	0.01216
3:148742913:G:A	50	98	0.98	0.276
3:148743014:T:G	50	100	0.98	0.01452
3:148743512:T:C	50	94	0.81	0.07044
3:148743576:T:G	50	98	1	0.05937
3:148743585:T:A	50	100	0.97	0.06935
3:148743641:T:G	50	100	0.96	0.02887
3:148743750:C:T	50	100	1	0.05701
3:148743806:A:G	50	100	0.99	0.02869
3:148743941:C:T	50	98	0.96	0.431
3:148744049:C:G	50	100	0.99	0.04158
3:148744354:G:C	50	100	1	0.01162
3:148744554:A:T	50	98	0.95	0.05846
3:148744690:T:C	50	100	1	0.01525
3:148745407:A:G	50	98	1	0.1503
3:148745495:T:A	50	98	0.98	0.2061
3:148745549:G:A	50	98	1	0.1979
3:148745735:T:C	50	100	0.98	0.03722
3:148746559:G:A	50	100	1	0.04031
3:148746667:G:A	50	100	0.99	0.4503
3:148747564:T:A	50	100	0.99	0.06118
3:148747747:C:G	50	98	0.9	0.01561
3:148747753:T:C	50	100	1	0.0345
3:148747904:G:A	50	100	0.98	0.03922
3:148748068:A:G	50	100	1	0.01779
3:148748110:C:T	50	100	0.98	0.03922
3:148748164:C:G	50	98	1	0.09477
3:148748245:G:A	50	100	1	0.02941
3:148748432:G:A	50	100	1	0.02887
3:148748548:G:A	50	100	1	0.4853
3:148748576:G:A	50	100	1	0.4853
3:148748670:T:C	50	98	0.82	0.02778
3:148748920:T:C	50	100	1	0.01471
3:148749177:T:C	50	98	1	0.1979
3:148749474:A:G	50	98	1	0.1501
3:148749477:G:A	50	100	1	0.03159
3:148749548:G:A	50	100	1	0.03159
3:148749687:T:C	50	100	1	0.4838
3:148749725:C:T	50	100	0.74	0.01906
3:148749945:A:G	50	100	1	0.03159
3:148750116:A:T	50	100	1	0.03159
3:148750150:A:C	50	100	1	0.03159
3:148750261:A:C	50	98	1	0.1979
3:148750478:G:C	50	100	1	0.4227
3:148750555:G:A	50	100	1	0.02941
3:148750597:C:T	50	100	1	0.03159
3:148750730:C:A	50	100	0.98	0.03958
3:148750959:G:A	50	98	1	0.1977
3:148751578:A:G	50	100	1	0.03976
3:148751794:C:T	50	100	1	0.01271
3:148751803:C:T	50	98	1	0.1398
3:148751840:G:T	50	100	1	0.03958
3:148751913:C:T	50	100	1	0.01779
3:148752214:A:C	50	100	0.98	0.061
3:148752542:C:G	50	100	1	0.02633
3:148752641:T:A	50	100	1	0.07208
3:148753421:T:C	50	100	1	0.0187
3:148753728:C:A	50	100	0.98	0.03722
3:148754199:C:G	50	98	1	0.09495
3:148754498:A:C	50	98	1	0.09768
3:148754544:A:G	50	98	1	0.1147
3:148754796:T:A	50	100	0.99	0.04103
3:148754826:T:G	50	98	1	0.1144
3:148755188:G:A	50	100	0.98	0.0817
3:148755353:T:C	50	100	1	0.1954
3:148755874:C:T	50	100	0.99	0.1298
3:148756177:G:A	50	100	1	0.0423
3:148756226:G:A	49	100	1	0.1955
3:148756454:A:G	50	100	1	0.1955
3:148756529:C:T	50	100	1	0.01961
3:148756586:T:C	50	100	0.99	0.2393
3:148756725:G:A	50	98	1	0.1955
3:148757039:G:T	50	100	0.95	0.01471
3:148757098:G:A	50	100	1	0.01598
3:148757699:A:C	50	100	1	0.01344
3:148757742:G:A	50	100	0.99	0.1195
3:148757800:G:C	50	100	1	0.0423
3:148758122:A:G	50	100	1	0.03286
3:148758162:C:T	50	100	1	0.03468
3:148758350:G:C	50	100	0.99	0.04702
3:148758875:T:C	50	100	0.99	0.4419
3:148758916:C:T	50	100	1	0.1029
3:148759170:T:C	50	98	0.99	0.2411
3:148759190:A:G	50	100	0.99	0.4145
3:148759439:C:T	50	100	1	0.04267
3:148759555:T:C	50	100	1	0.07843
3:148759583:C:A	50	100	0.97	0.01888
3:148759655:C:T	50	100	1	0.04267
3:148759781:G:C	50	100	1	0.0345
3:148759788:C:T	50	100	1	0.2462
3:148759926:C:T	50	100	0.99	0.4417
3:148760436:T:G	50	100	0.99	0.4682
3:148760739:A:C	50	100	0.99	0.02905
3:148761136:T:G	50	100	0.99	0.4361
3:148761253:T:A	50	100	0.98	0.08243
3:148761333:T:C	50	98	1	0.1028
3:148761373:A:T	47	76.6	0.75	0.1345
3:148761376:T:C	47	78.7	0.75	0.1336
3:148761379:G:A	47	76.6	0.75	0.1331
3:148761543:G:A	48	89.6	0.96	0.1861
3:148761621:A:G	50	100	1	0.061
3:148761706:T:C	50	100	1	0.1781
3:148761930:C:T	49	100	1	0.01434
3:148762171:G:C	50	100	1	0.1785
3:148762719:T:C	50	98	1	0.1658
3:148762841:T:C	50	96	0.82	0.01344
3:148763461:G:A	50	100	1	0.1805
3:148763545:C:T	50	100	1	0.04938
3:148763601:C:A	50	100	0.97	0.195
3:148763995:A:G	50	100	1	0.1806
3:148764544:T:C	50	100	1	0.1051
3:148764627:A:G	50	100	0.99	0.0728
3:148764860:C:T	50	100	0.97	0.1405
3:148765416:C:T	50	100	1	0.1071
3:148765778:C:A	50	100	0.99	0.01743
3:148766095:T:C	50	100	1	0.03359
3:148766261:T:C	50	100	0.73	0.01779
3:148766562:T:A	50	100	1	0.02977
3:148766800:C:T	50	98	0.99	0.1973
3:148767079:G:A	50	100	0.99	0.2896
3:148767745:G:A	50	100	1	0.02977
3:148767804:C:T	50	100	0.93	0.05991
3:148768196:G:A	50	100	1	0.05483
3:148768517:A:G	50	100	0.99	0.2763
3:148768559:A:G	50	100	1	0.1042
3:148768865:C:T	50	100	1	0.02052
3:148769042:G:T	50	96	0.88	0.04593
3:148769095:C:T	50	100	0.99	0.1373
3:148769813:T:A	50	100	0.99	0.1374
3:148769834:T:C	50	100	0.99	0.2763
3:148770026:T:C	50	98	1	0.1972
3:148770126:C:T	50	100	1	0.05483
3:148770580:G:T	50	100	0.99	0.2763
3:148770656:G:T	50	100	0.98	0.04267
3:148770733:A:G	50	100	0.99	0.2783
3:148770771:T:A	50	100	0.99	0.2761
3:148770874:T:C	49	93.9	0.83	0.06155
3:148770967:A:G	50	100	1	0.03123
3:148771508:G:A	50	100	1	0.08188
3:148771595:C:G	50	100	0.99	0.3417
3:148771666:G:T	50	100	0.99	0.3417
3:148772166:T:G	50	96	1	0.1973
3:148772320:T:C	50	100	1	0.1033
3:148772382:C:T	50	100	1	0.1037
3:148772402:A:G	50	100	0.99	0.276
3:148772494:C:T	50	100	0.99	0.2761
3:148772522:C:T	50	100	1	0.1033
3:148772571:A:G	50	100	0.99	0.2867
3:148772857:G:C	50	100	1	0.171
3:148773291:G:A	50	100	1	0.1038
3:148773309:T:C	50	100	0.99	0.1843
3:148773464:T:A	50	100	0.97	0.04866
3:148774077:C:T	50	100	1	0.0463
3:148774315:T:C	49	100	1	0.1037
3:148774398:C:G	50	100	1	0.2903
3:148774470:T:C	50	100	1	0.2903
3:148774609:G:A	50	100	0.99	0.2903
3:148774973:T:C	50	100	0.99	0.2907
3:148775039:G:A	50	96	1	0.1972
3:148775073:A:C	50	100	0.99	0.1514
3:148775335:C:T	50	100	1	0.1048
3:148775362:C:A	50	96	0.99	0.1859
3:148775492:A:G	50	100	0.98	0.05428
3:148775632:G:A	50	100	1	0.0216
3:148775788:A:G	50	100	1	0.1038
3:148776663:A:T	50	98	0.88	0.01289
3:148776717:A:T	50	96	0.83	0.06427
3:148776929:C:T	50	100	1	0.1511
3:148777111:T:C	50	100	1	0.1044
3:148777398:C:T	50	100	1	0.1511
3:148777539:G:A	50	100	1	0.1038
3:148778690:T:C	50	100	1	0.104
3:148778702:T:C	50	98	0.99	0.4532
3:148778767:C:T	50	100	1	0.1512
3:148778855:C:T	50	100	1	0.01035
3:148779264:G:A	50	100	1	0.2908
3:148779489:G:C	50	100	1	0.2908
3:148779566:A:G	50	100	1	0.01035
3:148779961:T:C	50	100	1	0.0207
3:148780367:T:C	50	100	1	0.1038
3:148780719:T:A	50	100	0.99	0.1846
3:148780871:A:G	50	100	1	0.1122
3:148781310:G:A	50	100	1	0.0216
3:148781664:T:C	50	96	0.91	0.0285
3:148781897:C:T	50	100	1	0.2907
3:148781940:C:T	50	100	0.98	0.03359
3:148782800:A:G	50	100	0.86	0.02977
3:148782874:A:G	50	100	0.99	0.0541
3:148783043:T:C	50	100	1	0.3544
3:148783060:C:G	50	100	1	0.02977
3:148783173:T:C	50	100	1	0.1049
3:148783284:T:C	50	94	0.99	0.1859
3:148783407:G:C	50	100	0.97	0.01126
3:148783474:G:A	50	98	1	0.4481
3:148783483:A:T	50	100	1	0.1037
3:148783518:G:C	50	100	1	0.1507
3:148783818:C:A	50	100	1	0.1507
3:148784419:T:G	50	100	1	0.2903
3:148784459:T:C	50	100	1	0.1038
3:148784541:G:A	50	100	1	0.08297
3:148784559:A:G	50	100	1	0.1507
3:148784908:T:A	50	98	0.99	0.1973
3:148785021:C:G	50	100	1	0.104
3:148785023:C:T	50	100	1	0.1053
3:148785105:T:C	50	100	0.98	0.04176
3:148785207:A:T	50	90	0.9	0.07879
3:148785326:C:T	50	100	1	0.1972
3:148785605:T:C	50	100	0.98	0.04176
3:148785673:G:A	50	100	1	0.104
3:148785814:T:G	50	100	0.96	0.03359
3:148786047:C:G	50	100	1	0.2907
3:148786435:C:T	50	100	1	0.104
3:148786494:G:A	50	100	1	0.01434
3:148786742:C:T	50	98	1	0.4477
3:148786814:T:C	50	98	1	0.1968
3:148786999:T:C	50	100	1	0.02959
3:148787084:G:A	50	100	0.99	0.2513
3:148787354:T:C	50	100	0.97	0.1821
3:148787383:C:T	50	100	0.97	0.2406
3:148787398:T:C	50	100	0.97	0.01489
3:148787598:C:T	50	100	0.98	0.2436
3:148787684:G:T	50	100	1	0.05392
3:148787905:C:A	50	94	0.92	0.1837
3:148788311:G:A	50	100	0.84	0.04103
3:148788324:A:G	50	100	0.99	0.05428
3:148788535:C:T	50	100	0.99	0.05392
3:148788553:G:A	50	100	0.98	0.05465
3:148788933:T:C	50	100	0.99	0.2111
3:148788965:T:C	50	100	1	0.05338
3:148788991:T:C	50	100	1	0.05374
3:148789117:A:C	50	100	0.99	0.2104
3:148789206:T:C	50	100	1	0.4853
3:148789408:C:T	50	100	0.98	0.06373
3:148789879:A:T	50	100	0.97	0.216
3:148790007:G:A	50	100	1	0.1992
3:148790056:C:T	50	100	1	0.03994
3:148790298:G:A	50	100	0.99	0.05265
3:148790538:T:G	50	100	0.98	0.02996
3:148791445:T:C	50	100	0.98	0.02505
3:148791542:G:A	50	100	1	0.05374
3:148791560:C:T	50	100	0.99	0.02996
3:148791565:A:C	50	100	1	0.1986
3:148791698:T:A	50	100	0.99	0.01126
3:148791777:A:G	50	100	1	0.09441
3:148791827:T:A	50	100	1	0.104
3:148792040:C:T	49	100	0.9	0.03123
3:148792408:T:C	50	100	1	0.04067
3:148792716:C:T	50	100	1	0.2367
3:148793010:C:T	50	100	1	0.1044
3:148793147:T:G	50	96	0.73	0.02088
3:148793149:G:T	50	96	0.87	0.05846
3:148793629:A:G	50	98	0.99	0.1959
3:148793874:C:G	50	100	0.92	0.03123
3:148793875:A:C	50	98	0.98	0.3199
3:148793876:A:C	50	100	1	0.04103
3:148794486:G:A	50	100	1	0.04049
3:148794529:C:A	50	100	1	0.07317
3:148794560:C:G	50	100	1	0.05392
3:148794586:G:A	50	100	1	0.1044
3:148794743:C:G	50	100	1	0.01053
3:148794866:T:C	50	100	1	0.1158
3:148795054:G:C	50	100	0.94	0.03123
3:148795071:T:G	50	100	0.92	0.04067
3:148795430:T:A	50	100	1	0.2758
3:148795491:T:C	50	100	1	0.03486
3:148795921:A:T	50	100	1	0.05392
3:148796144:A:G	50	100	1	0.276
3:148796266:A:G	50	100	1	0.2106
3:148796271:G:A	50	100	1	0.08442
3:148796275:G:A	50	100	1	0.04067
3:148796290:G:A	50	100	1	0.08715
3:148796364:A:C	50	100	1	0.05283
3:148796527:T:C	50	100	1	0.09477
3:148796556:A:G	50	100	1	0.1957
3:148796798:A:C	50	100	1	0.1957
3:148796839:C:G	50	100	1	0.08442
3:148797218:T:C	49	100	1	0.2106
3:148797865:C:T	50	100	1	0.02469
3:148798118:A:C	50	100	0.86	0.01434
3:148798703:A:T	50	100	1	0.01344
3:148798898:C:T	50	100	1	0.04067
3:148799586:A:G	50	98	0.98	0.183
3:148800547:T:A	50	100	0.99	0.01017
3:148800549:A:G	50	100	1	0.08442
3:148800629:C:G	50	100	1	0.0532
3:148801011:G:A	50	100	0.97	0.07244
3:148801088:C:T	50	98	1	0.4969
3:148801115:T:A	50	100	1	0.02996
3:148801584:G:A	50	100	1	0.1158
3:148801927:A:C	50	100	1	0.1158
3:148802488:T:C	50	100	1	0.08497
3:148802525:G:A	50	100	1	0.01089
3:148802809:G:A	50	100	1	0.1972
3:148802966:A:G	50	100	1	0.08442
3:148803244:G:A	50	100	0.81	0.02941
3:148803702:C:T	50	100	1	0.01489
3:148803814:G:A	50	98	1	0.4975
3:148803915:T:C	50	100	0.98	0.06282
3:148804569:A:G	50	100	1	0.03123
3:148804670:A:G	50	98	0.73	0.0167
3:148804724:T:C	49	100	1	0.4973
3:148804787:G:T	49	98	1	0.08224
3:148804834:G:T	48	97.9	0.79	0.05356
3:148804838:C:G	48	91.7	0.69	0.02741
3:148804939:G:A	50	100	1	0.0837
3:148805448:C:G	50	100	1	0.04067
3:148805487:G:A	50	100	1	0.03304
3:148805574:A:G	50	100	1	0.04067
3:148805614:G:A	50	98	0.99	0.4964
3:148805992:A:T	50	98	1	0.171
3:148806264:T:C	50	100	1	0.0719
3:148806651:A:G	50	100	1	0.1968
3:148806742:G:A	50	100	1	0.01053
3:148806794:T:C	50	100	1	0.1914
3:148806965:C:T	50	100	1	0.03304
3:148807150:C:T	50	100	1	0.1906
3:148807194:T:A	50	100	1	0.01543
3:148807357:A:T	50	100	1	0.1914
3:148807468:G:C	50	98	1	0.4951
3:148807584:G:C	50	98	1	0.4951
3:148807633:G:A	50	100	1	0.1914
3:148807705:G:A	50	100	1	0.1914
3:148807863:A:G	50	100	0.99	0.2048
3:148807878:T:G	50	100	1	0.1914
3:148808084:T:C	50	100	0.99	0.1915
3:148808186:T:A	50	100	0.99	0.07262
3:148808232:G:T	50	100	1	0.04067
3:148808352:A:G	50	98	0.99	0.486
3:148808371:A:G	50	100	1	0.02215
3:148808513:A:G	50	100	1	0.07117
3:148808871:C:G	50	100	0.99	0.1817
3:148809335:T:C	50	100	0.98	0.06264
3:148809470:C:T	50	100	1	0.03286
3:148809658:A:G	50	100	0.99	0.1963
3:148810194:A:C	50	100	0.87	0.01543
3:148810452:T:C	50	100	0.83	0.01688
3:148810861:C:T	50	100	0.98	0.05991
3:148810869:T:A	50	100	0.98	0.05991
3:148810973:C:A	50	100	0.98	0.05991
3:148810987:G:T	50	100	0.86	0.01525
3:148811418:T:C	50	92	0.95	0.224
3:148812006:T:G	50	100	1	0.04067
3:148812013:G:A	50	100	1	0.04067
3:148812437:G:A	50	98	0.99	0.2288
3:148812803:C:T	50	100	0.99	0.063
3:148812936:T:G	50	100	0.98	0.01089
3:148813006:G:A	50	100	0.85	0.02959
3:148813037:C:G	50	100	0.99	0.07062
3:148813059:A:C	50	100	0.99	0.1954
3:148813222:C:T	50	100	1	0.0236
3:148813279:C:G	50	100	0.98	0.01089
3:148813296:G:A	50	100	1	0.07081
3:148813401:C:T	50	100	1	0.07062
3:148813571:C:T	50	100	1	0.07044
3:148813867:A:C	50	100	1	0.04121
3:148813877:G:A	50	100	0.99	0.0236
3:148813945:G:A	50	100	0.95	0.03903
3:148814720:A:G	50	100	1	0.04067
3:148815397:A:G	50	100	1	0.04575
3:148815610:C:T	50	100	0.98	0.3912
3:148815889:C:T	50	100	0.98	0.3914
3:148816567:G:T	50	100	0.99	0.0472
3:148816582:G:C	50	100	0.96	0.01652
3:148817083:A:C	50	100	0.99	0.07462
3:148817351:T:C	50	98	0.99	0.2518
3:148817767:A:C	50	100	1	0.04103
3:148817984:T:A	50	100	1	0.01616
3:148818041:T:G	50	98	0.99	0.2522
3:148818515:G:A	50	100	0.99	0.01634
3:148818529:A:G	50	100	1	0.04611
3:148819039:A:G	50	100	0.97	0.4105
3:148819066:A:C	50	100	0.8	0.0216
3:148819175:C:G	50	100	1	0.04103
3:148819746:G:A	50	100	0.96	0.08351
3:148819919:T:A	50	100	1	0.01452
3:148820038:T:A	50	100	0.98	0.1797
3:148820074:A:G	50	100	0.98	0.4138
3:148820465:A:C	50	100	0.98	0.04975
3:148820537:C:T	50	100	1	0.07335
3:148821157:A:C	50	98	0.99	0.252
3:148821425:A:G	50	100	0.99	0.03322
3:148821497:T:C	50	100	0.98	0.4094
3:148821592:G:T	50	100	0.88	0.01471
3:148821962:A:T	50	98	0.98	0.3945
3:148822007:G:A	50	100	0.95	0.04611
3:148822112:C:G	50	100	0.79	0.01325
3:148822166:G:A	50	100	0.99	0.04684
3:148822367:G:A	50	98	0.98	0.4107
3:148823082:A:G	50	100	0.97	0.08479
3:148823232:T:G	50	100	0.99	0.4107
3:148823311:A:G	50	100	1	0.1872
3:148823465:C:G	50	100	0.97	0.0846
3:148823968:T:G	50	100	1	0.08914
3:148823985:T:C	50	100	0.96	0.08388
3:148824135:A:G	50	100	0.99	0.4021
3:148824400:G:A	50	100	1	0.0236
3:148824769:G:C	50	100	0.99	0.01471
3:148824978:C:T	50	100	0.98	0.01997
3:148825273:A:C	50	100	0.99	0.4027
3:148825624:G:A	50	98	1	0.1895
3:148826234:A:G	50	100	0.99	0.08932
3:148826264:A:C	50	98	1	0.2271
3:148826292:A:T	50	100	0.78	0.01344
3:148826320:T:G	50	100	0.78	0.01344
3:148826735:C:A	50	100	0.97	0.1585
3:148826952:C:G	50	100	1	0.02415
3:148827005:A:G	50	100	0.99	0.4054
3:148827067:A:G	50	100	1	0.02415
3:148827145:C:T	50	96	1	0.3989
3:148827514:C:T	50	98	1	0.4864
3:148827647:T:C	50	100	1	0.08824
3:148827788:C:T	50	100	1	0.08824
3:148827913:A:G	50	100	1	0.02342
3:148828002:C:T	50	100	0.77	0.01089
3:148828208:A:G	50	100	1	0.08824
3:148828214:A:G	50	98	0.99	0.4397
3:148828233:T:C	50	100	1	0.02687
3:148828282:G:A	50	100	0.99	0.01471
3:148828534:C:T	50	98	0.97	0.216
3:148828630:C:T	50	100	1	0.04158
3:148828684:T:C	50	100	1	0.02687
3:148829143:C:T	50	100	1	0.08842
3:148829397:T:G	50	100	0.98	0.02614
3:148829537:T:C	50	100	1	0.08824
3:148829648:C:T	50	96	0.99	0.3023
3:148829892:G:T	50	100	0.9	0.01307
3:148829993:A:G	50	98	0.98	0.48
3:148830060:G:A	50	100	0.66	0.01198
3:148830237:G:A	50	100	0.99	0.1623
3:148830670:G:A	50	100	0.99	0.01434
3:148830743:T:C	50	100	1	0.02905
3:148830745:G:C	50	100	0.99	0.04103
3:148831694:G:A	50	100	0.96	0.0541
3:148831702:T:C	50	100	0.98	0.08043
3:148832001:G:C	50	98	0.99	0.2407
3:148832048:T:C	50	94	0.94	0.07444
3:148832076:C:G	50	100	0.99	0.09096
3:148832337:T:G	50	100	0.99	0.08261
3:148832398:A:G	50	100	0.99	0.1866
3:148832486:G:T	50	100	1	0.01344
3:148832735:C:T	50	98	0.99	0.2389
3:148833040:A:G	50	100	0.98	0.2389
3:148833060:T:A	50	100	0.98	0.07371
3:148833126:T:C	50	98	0.99	0.2861
3:148833222:C:T	50	100	0.99	0.07444
3:148833618:G:A	50	92	0.96	0.09532
3:148833946:A:G	50	98	0.98	0.2297
3:148833978:A:T	50	100	0.98	0.08007
3:148834100:T:C	50	100	0.98	0.01344
3:148834258:T:C	50	100	0.97	0.08079
3:148834316:A:C	50	98	0.74	0.01253
3:148834401:T:C	50	100	0.98	0.01344
3:148834752:T:C	50	98	0.88	0.05102
3:148835019:T:C	50	100	0.88	0.02106
3:148835121:G:A	50	96	0.86	0.1325
3:148835377:C:T	50	88	0.82	0.3025
3:148835431:G:C	50	94	0.81	0.06772
3:148835693:G:A	50	90	0.79	0.211
3:148835773:T:G	50	90	0.82	0.4958
3:148836547:T:C	50	100	0.95	0.2275
3:148836602:G:A	50	100	0.96	0.06899
3:148836772:T:C	50	98	0.95	0.3495
3:148836881:A:G	50	98	0.95	0.3433
3:148836972:T:C	50	100	0.89	0.04394
3:148837438:A:G	50	100	0.96	0.299
3:148837986:C:T	50	98	0.99	0.01598
3:148838136:T:C	50	100	0.96	0.06245
3:148838164:A:C	50	98	0.97	0.0216
3:148839278:C:T	50	98	0.95	0.3488
3:148839753:A:C	50	98	0.97	0.02179
3:148839828:G:A	50	100	0.96	0.06826
3:148839939:T:C	50	100	0.71	0.01979
3:148840264:G:A	50	100	0.93	0.08951
3:148840660:G:A	50	100	0.96	0.1999
3:148841122:C:T	50	100	0.91	0.02142
3:148841388:C:T	50	98	0.98	0.02142
3:148842077:T:C	50	100	0.96	0.06754
3:148842133:C:T	50	100	0.9	0.08206
3:148842774:G:A	50	100	0.87	0.03776
3:148842973:A:G	50	100	0.96	0.06772
3:148842988:G:T	50	100	0.88	0.03831
3:148843063:G:A	50	100	0.93	0.08951
3:148843187:T:C	50	98	0.95	0.346
3:148843794:C:T	50	100	0.8	0.01289
3:148844523:G:A	50	100	0.97	0.1997
3:148844610:G:C	50	100	0.97	0.1997
3:148844612:G:A	50	100	0.97	0.1997
3:148844638:C:G	50	100	0.96	0.2279
3:148844645:A:G	50	98	0.99	0.01598
3:148844683:T:C	50	98	0.97	0.01852
3:148844773:T:C	50	100	0.88	0.03214
3:148844833:A:G	50	98	0.97	0.2362
3:148845327:A:G	50	100	0.97	0.01543
3:148845380:C:T	50	100	0.88	0.03214
3:148845706:G:A	50	100	0.96	0.2353
3:148845781:T:A	50	100	0.97	0.2001
3:148846442:T:C	50	100	0.97	0.2355
3:148846781:A:G	29	96.6	0.84	0.07625
3:148846801:A:G	21	76.2	0.66	0.08588
3:148846807:A:G	24	83.3	0.73	0.04938
3:148846809:A:G	28	85.7	0.8	0.04267
3:148846811:A:G	29	96.6	0.82	0.03994
3:148846813:A:G	30	93.3	0.82	0.04503
3:148846919:C:T	50	100	0.94	0.02923
3:148847398:A:G	49	98	0.95	0.4833
3:148847478:C:T	50	100	0.97	0.1999
3:148847616:A:G	50	100	0.88	0.03232
3:148847695:G:A	50	100	0.97	0.2001
3:148847847:A:G	50	98	0.97	0.02179
3:148847849:C:T	50	100	0.97	0.05519
3:148847855:T:C	50	98	0.98	0.0167
3:148848051:G:A	50	98	0.99	0.01598
3:148848366:G:T	50	100	0.88	0.02342
3:148848585:C:T	50	98	0.98	0.01598
3:148849441:C:A	50	100	0.95	0.2451
3:148850290:G:T	50	100	0.93	0.1843
3:148850303:T:C	50	100	0.95	0.3508
3:148850524:G:A	50	100	0.95	0.2039
3:148850571:G:A	50	100	0.94	0.2104
3:148850746:A:G	50	100	0.85	0.0187
3:148850961:A:C	50	96	0.94	0.0797
3:148851187:G:T	49	100	0.9	0.04267
3:148851227:G:A	50	100	0.89	0.02415
3:148851386:A:G	50	100	0.93	0.01616
3:148851397:A:G	50	96	0.91	0.1875
3:148852493:A:C	50	98	0.9	0.181
3:148853061:G:C	50	100	0.98	0.01725
3:148853327:C:T	50	98	0.96	0.05011
3:148853354:A:G	50	98	0.94	0.4372
3:148854166:A:G	50	100	0.98	0.2756
3:148855416:C:T	50	98	0.89	0.01071
3:148855897:C:G	50	98	0.95	0.06209
3:148856401:A:G	50	100	0.98	0.2818
3:148856478:A:C	50	100	0.8	0.02179
3:148856552:A:G	50	100	0.8	0.02179
3:148856718:G:A	50	100	0.99	0.01725
3:148856810:T:G	50	100	0.8	0.02179
3:148857346:C:T	50	100	0.98	0.02033
3:148857369:C:T	50	100	0.99	0.4887
3:148857593:C:T	50	98	0.9	0.0472
3:148857654:C:T	50	98	0.99	0.4953
3:148857873:C:T	50	100	0.95	0.01598
3:148858581:A:C	50	100	0.98	0.04448
3:148858594:T:C	50	100	0.98	0.04448
3:148858731:A:G	50	100	0.98	0.3077
3:148858812:C:T	50	98	0.98	0.3337
3:148858913:T:C	50	98	0.97	0.1645
3:148859028:G:C	50	100	0.87	0.04339
3:148859129:C:T	50	98	0.98	0.4069
3:148859441:G:A	50	100	0.87	0.01543
3:148860264:C:T	50	100	1	0.01743
3:148860659:A:G	50	98	0.98	0.3086
3:148860731:G:A	50	98	0.98	0.309
3:148860828:G:A	50	98	0.98	0.3088
3:148860941:A:C	50	96	0.97	0.4259
3:148861899:T:G	50	96	0.97	0.341
3:148862506:G:A	50	98	0.92	0.06681
3:148862987:G:A	50	100	1	0.01761
3:148863050:T:C	50	100	0.97	0.02288
3:148863092:A:G	50	100	0.98	0.4326
3:148863320:A:G	50	100	1	0.01344
3:148863325:C:G	50	98	0.94	0.06645
3:148863372:A:C	50	100	0.98	0.4383
3:148863479:G:C	50	100	1	0.01779
3:148863941:A:G	50	100	0.94	0.06463
3:148863951:T:A	50	100	1	0.01779
3:148864621:T:G	50	100	0.97	0.02977
3:148865715:T:G	50	100	0.98	0.03177
3:148866500:G:A	50	100	1	0.01779
3:148867719:G:T	50	100	0.83	0.02469
3:148867731:A:T	50	100	0.83	0.02633
3:148868194:C:G	50	100	1	0.01779
3:148868433:G:A	50	100	0.99	0.02378
3:148868540:C:T	50	100	0.99	0.4348
3:148869427:A:G	50	100	0.98	0.4352
3:148869445:T:A	50	100	0.98	0.4354
3:148869665:C:T	50	100	0.96	0.01344
3:148869702:T:C	50	98	0.98	0.4415
3:148870078:G:A	49	95.9	0.95	0.4666
3:148870108:A:G	50	100	0.96	0.01362
3:148870112:A:G	50	100	0.78	0.02796
3:148870405:A:T	50	100	0.76	0.02578
3:148870585:G:A	50	100	0.98	0.4592
3:148870720:T:C	50	100	0.99	0.4597
3:148870944:A:G	50	100	1	0.01888
3:148870960:G:A	50	98	0.96	0.03776
3:148870967:G:C	50	100	1	0.01888
3:148870970:T:C	50	100	1	0.01888
3:148871004:T:G	50	100	0.95	0.01489
3:148871641:C:G	50	100	1	0.4276
3:148871675:G:A	50	100	1	0.4272
3:148871703:C:T	50	100	1	0.4274
3:148871745:T:C	50	100	1	0.4274
3:148871848:A:G	50	100	1	0.04648
3:148872032:C:A	50	100	0.99	0.04648
3:148872303:C:T	50	100	0.96	0.08769
3:148872641:C:A	50	100	1	0.35
3:148873002:G:A	50	100	1	0.07716
3:148873096:C:G	50	100	1	0.04503
3:148873245:T:C	50	100	1	0.02179
3:148873369:G:A	50	100	1	0.04339
3:148873376:C:T	50	96	0.94	0.05846
3:148873377:G:A	50	92	0.76	0.04956
3:148873621:G:A	50	100	1	0.35
3:148873934:C:A	50	100	1	0.06718
3:148873938:T:A	50	100	1	0.4319
3:148874156:A:G	50	100	1	0.3493
3:148874444:G:A	50	100	0.84	0.01144
3:148875824:T:C	50	100	0.71	0.02052
3:148876450:C:T	50	100	0.98	0.07444
3:148876624:G:C	50	100	0.98	0.02469
3:148876625:C:T	50	100	0.98	0.02469
3:148877324:C:T	50	100	1	0.4081
3:148877666:A:G	50	100	1	0.02251
3:148877754:A:C	50	100	0.96	0.03976
3:148878566:T:A	50	100	0.99	0.04557
3:148879043:T:C	50	100	1	0.3531
3:148879695:T:G	50	100	1	0.4503
3:148879777:C:T	50	100	0.98	0.04158
3:148879825:C:T	50	100	0.86	0.03068
3:148880271:G:A	50	100	1	0.4477
3:148880537:G:A	50	100	1	0.0728
3:148881174:A:G	50	100	1	0.08533
3:148881654:T:C	50	100	1	0.02669
3:148883015:G:A	50	100	1	0.01834
3:148883070:G:T	50	100	1	0.02832
3:148883983:T:C	50	100	1	0.07426
3:148884669:C:T	50	100	0.99	0.411
3:148884712:G:A	50	100	0.99	0.4735
3:148884879:A:C	50	100	0.98	0.01888
3:148885024:C:T	50	100	0.98	0.0187
3:148885063:G:A	50	100	1	0.01834
3:148885200:C:A	50	100	1	0.07625
3:148885854:T:G	50	100	1	0.04666
3:148886072:C:A	50	100	0.98	0.02869
3:148886133:G:A	50	100	1	0.07625
3:148886369:T:C	50	98	0.84	0.01144
3:148886497:T:C	50	100	1	0.3931
3:148886593:G:A	50	100	1	0.07843
3:148886657:G:T	50	100	0.86	0.03068
3:148886693:T:A	50	100	1	0.0285
3:148886885:A:T	50	100	0.97	0.01035
3:148886915:A:G	50	100	0.87	0.01761
3:148886923:C:A	50	100	1	0.07843
3:148887099:A:G	50	100	1	0.02651
3:148887197:G:T	50	100	1	0.07843
3:148887205:T:C	50	100	1	0.02651
3:148887317:T:C	50	100	1	0.3845
3:148888332:C:T	50	100	1	0.3845
3:148888467:T:C	50	100	0.99	0.2858
3:148888879:A:G	50	100	0.97	0.01035
3:148888938:G:C	49	100	1	0.39
3:148888949:G:A	50	100	1	0.02651
3:148889528:A:G	50	100	1	0.06609
3:148889717:A:C	50	100	0.99	0.0443
3:148889960:C:T	50	100	1	0.3842
3:148890028:G:A	50	100	1	0.08279
3:148890132:C:G	50	100	0.9	0.03631
3:148890390:A:G	50	96	0.97	0.1848
3:148890449:T:C	50	100	1	0.08297
3:148890572:A:G	50	100	0.96	0.03994
3:148890679:T:C	50	100	1	0.3932
3:148890775:C:A	50	98	0.75	0.01144
3:148890778:A:G	50	100	0.99	0.04484
3:148890814:G:C	50	100	1	0.3847
3:148890989:T:A	50	100	1	0.3898
3:148891258:T:C	50	100	1	0.3934
3:148891343:A:G	50	100	1	0.4112
3:148891465:G:A	50	98	0.84	0.01107
3:148891885:T:G	50	96	0.97	0.1845
3:148891917:T:C	50	100	0.78	0.03068
3:148892069:C:G	50	100	0.85	0.02614
3:148892297:C:A	50	98	0.99	0.3925
3:148892384:G:A	50	100	1	0.06627
3:148892399:T:C	49	100	0.99	0.3858
3:148892543:C:T	50	100	1	0.03831
3:148892553:C:T	50	100	0.9	0.03631
3:148892699:T:C	50	100	1	0.08206
3:148892761:T:C	50	100	0.97	0.01035
3:148892884:G:T	50	100	1	0.3934
3:148893000:C:G	50	100	0.97	0.01035
3:148893123:G:A	50	100	0.99	0.0443
3:148893205:T:C	50	100	1	0.3863
3:148893271:A:G	50	100	1	0.08007
3:148894246:G:A	50	100	1	0.4779
3:148894489:G:A	50	100	1	0.04975
3:148894616:A:C	50	100	0.98	0.08007
3:148894876:C:T	50	100	0.99	0.08279
3:148895115:A:T	50	100	1	0.08261
3:148895193:C:T	50	96	0.96	0.03903
3:148895599:A:G	50	100	1	0.3228
3:148895739:A:G	50	100	0.96	0.01035
3:148896130:A:G	50	100	1	0.3862
3:148896236:C:G	50	100	1	0.3862
3:148897003:T:C	50	100	1	0.4415
3:148897108:T:A	50	100	1	0.4414
3:148897211:T:C	50	100	1	0.3224
3:148897500:A:G	50	100	0.99	0.1688
3:148897741:C:T	50	100	1	0.02905
3:148897749:A:C	50	100	1	0.02814
3:148897823:A:G	50	100	0.99	0.05737
3:148897837:T:C	50	100	1	0.4417
3:148897908:G:A	50	100	1	0.4417
3:148898017:C:G	50	100	1	0.4417
3:148898152:A:C	50	100	1	0.4542
3:148898295:A:G	50	100	1	0.4417
3:148898487:C:G	50	100	1	0.4417
3:148898697:G:A	50	100	1	0.419
3:148898796:T:C	50	100	1	0.4828
3:148898878:A:G	50	100	1	0.4913
3:148898958:G:C	49	100	0.99	0.04412
3:148898987:G:A	49	100	1	0.4824
3:148899026:G:T	50	100	1	0.4824
3:148899113:G:A	50	100	1	0.4824
3:148899169:A:G	50	100	0.99	0.4822
3:148899272:C:G	50	100	1	0.482
3:148899284:A:C	50	100	1	0.482
3:148899334:T:A	50	100	1	0.482
3:148900010:T:C	50	98	0.99	0.4808
3:148900019:G:C	50	98	0.99	0.4806
3:148900081:T:C	50	98	1	0.4813
3:148900088:A:G	50	98	1	0.4811
3:148900157:T:C	50	98	1	0.4813
3:148900173:C:T	50	98	1	0.4813
3:148900299:C:T	50	98	1	0.4802
3:148900373:G:A	50	98	1	0.4809
3:148900389:G:T	50	98	1	0.4808
3:148900402:T:A	50	96	0.89	0.08043
3:148900467:A:G	50	90	1	0.4809
3:148900559:G:T	50	98	1	0.4811
3:148900593:G:A	50	98	1	0.4809
3:148900598:T:A	50	98	1	0.4809
3:148900744:G:T	50	100	1	0.02179
3:148900896:A:T	50	100	0.99	0.04557
3:148901188:G:T	50	100	1	0.49
3:148901312:A:G	50	100	1	0.4898
3:148901623:C:T	50	100	1	0.4893
3:148901808:C:T	50	100	1	0.4898
3:148901988:G:A	50	100	1	0.4897
3:148902341:T:G	50	98	1	0.4216
3:148902800:C:T	50	100	1	0.02142
3:148902924:T:A	50	100	1	0.4895
3:148902927:C:A	50	100	1	0.4895
3:148902929:C:A	50	100	1	0.4895
3:148902974:C:A	50	100	1	0.4897
3:148903094:A:G	50	100	1	0.4898
3:148903154:C:G	50	100	0.96	0.03831
3:148903210:C:A	49	100	1	0.4898
3:148903254:A:C	50	100	1	0.4898
3:148903290:T:C	50	98	1	0.02033
3:148903332:G:A	50	100	1	0.0216
3:148903375:A:T	50	100	1	0.49
3:148903449:T:G	50	100	1	0.49
3:148903586:C:A	50	96	0.93	0.04611
3:148903601:C:T	50	100	1	0.49
3:148903702:G:A	50	100	1	0.49
3:148903802:A:C	50	98	1	0.0216
3:148903919:C:T	50	100	1	0.4971
3:148903995:G:A	50	100	0.99	0.04067
3:148904139:T:C	50	100	1	0.4902
3:148904351:A:G	50	100	0.99	0.06463
3:148904444:G:A	50	98	1	0.0216
3:148904481:T:G	50	100	0.99	0.02142
3:148904650:G:T	50	100	0.99	0.4495
3:148904710:A:G	50	100	0.99	0.4898
3:148904867:G:A	50	100	0.99	0.04557
3:148904875:T:C	50	100	0.98	0.05646
3:148905046:G:A	50	100	0.99	0.4875
3:148905174:A:G	50	100	0.99	0.494
3:148905181:T:C	50	100	0.99	0.4869
3:148905218:A:G	50	100	0.97	0.2723
3:148905262:C:T	50	100	0.99	0.4867
3:148905299:T:C	50	100	0.99	0.4869
3:148905326:C:T	49	100	0.97	0.0207
3:148905438:T:C	50	100	0.97	0.01107
3:148905544:T:C	50	100	0.97	0.02052
3:148905656:C:T	50	100	0.99	0.4869
3:148905659:T:C	50	100	1	0.04176
3:148905664:A:G	50	100	0.99	0.4797
3:148905689:A:T	50	100	0.99	0.4497
3:148905716:G:C	50	100	0.99	0.4875
3:148905805:A:G	50	98	1	0.0276
3:148905841:T:C	50	100	0.99	0.4535
3:148905864:C:T	50	100	0.99	0.0345
3:148905987:C:T	50	100	0.99	0.4875
3:148905996:C:A	50	100	0.99	0.4882
3:148906023:G:A	50	98	1	0.0216
3:148906108:C:A	50	100	0.99	0.488
3:148906186:T:C	50	100	1	0.04176
3:148906240:G:A	50	100	0.99	0.4884
3:148906253:G:A	50	100	0.99	0.4882
3:148906609:C:A	50	100	0.99	0.4512
3:148906632:A:G	50	100	0.99	0.4889
3:148906743:C:T	50	100	0.97	0.05519
3:148906950:A:G	50	100	0.9	0.02269
3:148907040:G:A	50	100	0.99	0.4889
3:148907093:A:G	50	100	0.99	0.4512
3:148907104:A:G	50	100	1	0.04176
3:148907179:A:G	50	100	0.98	0.04121
3:148907180:G:A	50	100	0.99	0.4889
3:148907591:A:T	50	98	0.98	0.4566
3:148907643:A:G	50	100	0.96	0.04448
3:148907820:G:A	49	83.7	0.96	0.4268
3:148908019:T:C	50	100	0.92	0.04611
3:148908478:C:T	50	98	0.92	0.3066
3:148909237:G:A	50	100	1	0.02324
3:148909317:A:T	50	100	1	0.02342
3:148910215:C:T	50	100	1	0.02088
3:148910217:A:G	50	100	0.98	0.05301
3:148910735:C:T	50	100	1	0.02397
3:148910836:C:T	50	100	0.99	0.1037
3:148910993:T:C	50	100	0.99	0.1038
3:148911081:C:T	50	100	0.99	0.1026
3:148911121:G:C	50	94	0.96	0.4871
3:148911225:C:A	50	100	0.98	0.07988
3:148911268:T:A	50	96	0.95	0.3796
3:148911276:T:C	50	96	0.9	0.1144
3:148911567:G:T	50	100	0.99	0.08025
3:148911929:G:A	50	100	1	0.02215
3:148912462:A:T	50	98	0.96	0.3103
3:148912660:G:T	50	100	0.98	0.09931
3:148913142:A:G	50	96	0.94	0.3769
3:148913254:T:C	50	94	0.94	0.3442
3:148913584:G:T	50	98	0.91	0.04557
3:148913819:T:G	50	100	0.8	0.05991
3:148913855:A:G	50	94	0.96	0.1309
3:148914256:G:A	50	100	0.97	0.02433
3:148914640:A:G	50	98	0.94	0.2919
3:148915072:T:C	50	100	0.98	0.02088
3:148915477:G:A	50	94	0.95	0.1307
3:148915720:C:T	50	96	0.94	0.3582
3:148915873:C:A	50	100	0.96	0.07426
3:148915912:G:T	50	100	0.96	0.02088
3:148915937:C:T	50	94	0.91	0.02977
3:148916244:G:A	49	100	0.94	0.0984
3:148917123:T:A	50	100	0.89	0.09931
3:148917403:T:C	50	98	0.9	0.03032
3:148917550:A:C	49	95.9	0.84	0.1561
3:148917556:C:T	50	92	0.84	0.4651
3:148917619:G:A	48	81.2	0.66	0.06609
3:148918365:A:C	50	94	0.86	0.2589
3:148918498:T:C	50	98	0.89	0.08715
3:148918629:T:C	50	82	0.8	0.2219
3:148918702:A:G	50	100	0.88	0.03377
3:148918723:C:T	50	96	0.77	0.0158
3:148918801:A:C	50	90	0.79	0.1915
3:148919341:C:T	50	100	0.98	0.0118
3:148919584:G:A	50	96	0.92	0.2119
3:148919984:G:A	50	98	0.95	0.244
3:148920171:G:A	50	100	0.94	0.05247
3:148920252:T:C	50	100	0.99	0.01979
3:148920447:C:G	50	100	0.95	0.3112
3:148920597:A:T	50	98	0.95	0.09713
3:148921446:T:A	50	96	0.99	0.3931
3:148922398:A:T	50	100	1	0.01198
3:148922581:G:A	50	98	0.96	0.2945
3:148922701:T:C	50	96	0.96	0.1009
3:148923025:C:T	50	100	0.98	0.01344
3:148923962:T:C	50	100	1	0.01997
3:148923997:G:C	50	96	0.98	0.4993
3:148923998:G:A	50	100	0.91	0.02378
3:148924372:G:A	50	100	0.99	0.3747
3:148925254:G:A	50	100	0.96	0.313
3:148925305:A:G	50	98	0.93	0.09132
3:148925493:A:T	50	98	0.99	0.3858
3:148925601:T:G	50	100	1	0.0118
3:148925835:T:C	50	100	1	0.01216
3:148926255:G:A	50	100	0.98	0.4818
3:148926327:G:A	50	98	0.97	0.1231
3:148926359:G:C	50	100	1	0.1354
3:148926688:T:C	50	100	0.99	0.3451
3:148926728:A:T	50	100	0.99	0.1349
3:148926983:C:G	50	100	0.97	0.2524
3:148926995:C:T	50	100	0.94	0.04993
3:148927061:T:A	50	100	0.98	0.1823
3:148927109:T:C	50	100	0.98	0.06845
3:148927239:C:T	50	98	0.94	0.09241
3:148927408:C:T	50	100	0.92	0.05483
3:148927751:A:G	50	100	0.98	0.05901
3:148927861:T:A	50	100	0.99	0.1955
3:148927890:G:A	50	100	0.84	0.01779
3:148928054:A:T	50	98	0.98	0.3319
3:148928084:T:A	50	100	0.98	0.07625
3:148928385:T:C	50	100	0.98	0.07625
3:148928519:A:G	50	100	0.98	0.06845
3:148928545:A:G	50	100	0.92	0.05447
3:148928621:T:C	50	100	0.98	0.07607
3:148928871:A:G	50	100	0.99	0.4208
3:148928879:A:T	50	100	0.99	0.4208
3:148928920:C:T	50	100	0.99	0.421
3:148929933:G:A	50	100	0.97	0.05846
3:148930027:C:T	50	100	0.98	0.4136
3:148930084:A:T	43	97.7	0.69	0.08134
3:148930162:C:T	50	98	0.98	0.3442
3:148930212:T:G	50	100	0.98	0.344
3:148930317:G:T	50	100	0.74	0.01035
3:148930406:T:C	50	100	0.98	0.4121
3:148931441:T:C	50	100	0.83	0.02796
3:148931466:G:A	50	100	0.94	0.05574
3:148931556:G:A	50	100	1	0.01216
3:148931707:C:T	50	100	1	0.01216
3:148931872:C:A	50	100	0.99	0.1799
3:148931891:C:T	50	100	0.99	0.1821
3:148932025:T:C	50	100	0.88	0.02324
3:148932158:C:T	50	100	0.99	0.2233
3:148932170:T:C	50	100	0.99	0.1826
3:148932348:G:A	50	100	0.94	0.05392
3:148932379:G:A	50	100	0.99	0.1819
3:148932465:G:A	50	100	0.99	0.1826
3:148933104:G:A	50	100	0.83	0.01525
3:148933408:C:T	50	100	0.86	0.01035
3:148933426:C:T	50	100	0.99	0.06736
3:148933448:A:G	50	100	0.94	0.04938
3:148933731:A:G	50	100	1	0.01216
3:148933792:C:T	50	100	0.99	0.1788
3:148933908:C:T	50	100	0.99	0.1817
3:148934704:C:T	50	100	0.99	0.1356
3:148934785:C:G	50	98	0.88	0.07498
3:148934805:A:G	50	100	1	0.01434
3:148934833:C:T	50	100	0.99	0.1503
3:148935092:T:C	50	100	0.92	0.05864
3:148935390:C:T	50	100	0.99	0.06572
3:148935493:A:G	50	100	0.86	0.02669
3:148935622:T:C	50	100	1	0.01235
3:148935900:T:C	50	100	1	0.1501
3:148935966:G:A	50	100	1	0.1354
3:148936178:G:C	50	100	1	0.1501
3:148936238:G:C	50	100	1	0.1354
3:148936545:C:A	50	100	0.99	0.1779
3:148936614:C:T	50	100	0.97	0.01325
3:148936624:T:C	50	100	0.93	0.05283
3:148937025:G:A	50	98	0.97	0.1796
3:148937060:T:C	50	100	1	0.15
3:148937061:C:T	50	100	0.92	0.0167
3:148938531:C:T	50	98	0.97	0.3306
3:148938545:C:G	50	100	0.92	0.02487
3:148938939:C:T	50	100	1	0.01362
3:148939420:A:G	50	100	0.97	0.01107
3:148939695:A:C	50	100	0.79	0.0285
3:148939993:G:A	50	100	0.97	0.1382
3:148940320:A:G	50	98	0.94	0.09259
3:148940444:G:A	50	100	0.94	0.07516
3:148940588:C:T	50	100	0.98	0.03776
3:148940648:G:A	50	100	0.98	0.0325
3:148940649:G:A	50	98	0.97	0.1661
3:148940968:C:G	50	100	0.99	0.03794
3:148941191:G:A	50	100	0.98	0.0167
3:148941311:C:T	50	100	0.87	0.03341
3:148941353:T:C	50	100	0.98	0.06718
3:148941580:C:T	50	100	0.9	0.09568
3:148941588:A:G	50	100	0.81	0.01235
3:148941922:C:T	50	100	0.99	0.03813
3:148942021:G:A	50	100	0.99	0.03813
3:148942034:G:C	50	100	0.91	0.05846
3:148942544:A:T	50	100	1	0.06699
3:148942680:T:A	50	98	0.96	0.1981
3:148943044:T:C	50	100	0.9	0.05065
3:148943377:G:A	50	100	0.92	0.2894
3:148944049:C:T	50	100	0.94	0.2188
3:148944220:C:T	50	100	0.96	0.03014
3:148944225:G:A	50	100	0.94	0.09168
3:148944327:C:T	50	98	0.82	0.01598
3:148944334:G:A	50	100	0.9	0.2052
3:148944489:G:A	50	100	0.96	0.07371
3:148944519:T:C	50	100	0.97	0.01289
3:148944582:C:G	49	100	0.91	0.06718
3:148945058:C:A	50	98	0.97	0.2273
3:148945918:G:A	50	94	0.96	0.4054
3:148945929:T:G	50	98	0.95	0.4486
3:148946175:T:C	50	98	0.96	0.01816
3:148946822:C:T	50	100	0.99	0.1171
3:148947409:T:A	50	98	0.72	0.02633
3:148947545:A:T	50	100	0.98	0.1082
3:148947944:T:G	50	98	0.97	0.2787
3:148948115:G:C	50	100	0.78	0.02106
3:148948687:C:G	50	100	1	0.01271
3:148949099:C:T	50	100	0.97	0.1156
3:148949124:T:C	50	100	0.92	0.01126
3:148949977:T:G	50	100	0.96	0.1483
3:148950462:G:C	50	100	0.87	0.02741
3:148950739:C:T	50	100	0.96	0.02887
3:148951233:C:G	50	100	0.95	0.1451
3:148951250:G:A	50	100	0.98	0.1142
3:148951305:A:G	50	100	0.98	0.2823
3:148951426:C:A	50	100	0.95	0.02832
3:148952123:C:T	50	100	0.99	0.0728
3:148952386:T:C	50	100	0.95	0.02814
3:148952452:C:G	50	100	0.95	0.02814
3:148952684:G:T	50	100	0.95	0.02814
3:148953065:T:C	50	100	0.97	0.2694
3:148953414:T:C	50	100	0.97	0.2979
3:148953938:A:G	50	100	1	0.01271
3:148954215:T:C	50	100	0.92	0.05011
3:148954407:T:A	50	100	1	0.01471
3:148954450:C:T	50	100	0.96	0.4606
3:148954664:A:G	50	100	0.99	0.01271
3:148955136:T:C	50	100	0.94	0.09277
3:148955684:G:A	49	98	1	0.0719
3:148955699:G:T	46	97.8	1	0.0719
3:148955704:T:G	49	98	0.95	0.01107
3:148955952:G:A	50	100	0.97	0.4847
3:148956063:T:C	50	100	0.97	0.2489
3:148956085:A:C	50	100	1	0.08678
3:148956088:A:G	50	100	0.97	0.1082
3:148956110:G:A	50	100	1	0.0719
3:148956447:T:G	50	100	1	0.07208
3:148956571:G:T	50	100	0.95	0.1594
3:148956737:G:C	50	100	0.94	0.2565
3:148956793:T:G	50	100	0.97	0.0216
3:148956887:G:T	50	100	0.98	0.216
3:148956954:A:G	50	100	0.95	0.02233
3:148957177:C:T	50	100	0.99	0.09695
3:148957477:C:T	50	100	0.95	0.1772
3:148957589:T:C	50	100	0.96	0.1943
3:148957781:G:T	50	100	1	0.09168
3:148957803:T:C	50	100	1	0.09168
3:148957839:C:T	50	100	1	0.09168
3:148957886:A:C	50	100	1	0.09168
3:148957919:G:A	50	100	0.98	0.1064
3:148958150:G:A	50	100	1	0.09187
3:148958156:C:T	50	100	0.96	0.04557
3:148958225:T:C	50	100	1	0.09187
3:148958296:C:T	50	100	0.89	0.03177
3:148958701:C:T	50	100	1	0.09187
3:148958977:T:C	50	100	1	0.07771
3:148959470:A:C	50	100	1	0.01688
3:148959633:T:C	50	98	0.95	0.01616
3:148959648:A:G	50	100	0.96	0.1082
3:148959776:T:C	50	100	1	0.08969
3:148959804:G:A	50	100	0.98	0.1048
3:148959821:A:G	50	98	0.86	0.0345
3:148959850:T:A	50	100	0.92	0.05792
3:148959852:C:T	50	100	1	0.01398
3:148959853:G:A	50	100	0.94	0.1142
3:148960143:G:A	50	100	1	0.01452
3:148960252:T:A	50	100	0.82	0.02106
3:148960276:C:T	50	100	0.97	0.4528
3:148960316:G:A	50	100	1	0.08951
3:148960364:A:G	50	100	1	0.08951
3:148960572:A:C	50	100	1	0.08951
3:148960645:G:T	50	100	1	0.01398
3:148960893:C:G	50	100	0.96	0.1554
3:148960910:G:A	50	100	0.99	0.3825
3:148960950:G:A	50	100	0.95	0.01561
3:148960957:G:A	50	100	1	0.08969
3:148960958:C:T	50	100	1	0.08951
3:148960978:G:A	50	100	1	0.08951
3:148961118:C:G	50	100	0.96	0.1082
3:148961164:A:G	50	100	1	0.08951
3:148961229:G:A	50	100	0.96	0.09677
3:148961266:T:C	50	100	1	0.08951
3:148961272:C:T	50	100	0.96	0.09641
3:148961385:C:T	50	100	0.92	0.01253
3:148961439:G:A	50	98	0.99	0.01634
3:148961542:A:C	50	100	0.98	0.4479
3:148961547:G:T	50	100	1	0.07498
3:148961781:C:G	50	100	0.96	0.06463
3:148961955:C:T	50	100	1	0.07498
3:148962109:G:A	50	100	0.98	0.1527
3:148962321:A:G	50	100	0.98	0.1525
3:148962336:T:G	50	100	0.96	0.0325
3:148962748:G:T	50	100	0.95	0.1111
3:148962869:G:A	50	100	1	0.01198
3:148963084:A:C	50	100	0.97	0.289
3:148963103:G:A	50	100	0.95	0.02832
3:148963232:T:C	50	100	0.95	0.09659
3:148963303:G:A	50	100	0.95	0.01398
3:148963475:C:T	50	100	0.95	0.01398
3:148963916:T:C	50	100	0.98	0.1302
3:148964336:C:T	50	100	0.98	0.1305
3:148964649:T:G	50	100	0.94	0.02814
3:148964717:G:T	50	100	0.99	0.1273
3:148964869:G:A	50	100	0.97	0.09677
3:148964887:G:A	50	100	0.95	0.06445
3:148965226:A:G	50	100	0.99	0.3782
3:148965416:A:G	50	100	0.99	0.1708
3:148965935:A:T	50	100	0.97	0.01398
3:148965936:T:A	50	100	0.97	0.01398
3:148966055:G:A	50	100	0.98	0.01652
3:148966190:C:T	50	100	0.99	0.1309
3:148966551:C:T	50	100	0.98	0.3139
3:148966607:G:A	50	100	0.98	0.1474
3:148966710:A:T	50	100	0.95	0.1661
3:148966952:T:G	50	100	1	0.07462
3:148966979:G:A	50	100	1	0.07462
3:148967406:G:A	50	98	0.92	0.01452
3:148967506:T:G	50	100	0.97	0.1009
3:148967724:G:A	50	98	0.97	0.07752
3:148967766:C:T	50	100	1	0.0748
3:148968849:C:T	50	100	0.99	0.3773
3:148968854:C:A	50	100	0.98	0.4878
3:148969107:C:T	50	100	0.94	0.06118
3:148969286:A:G	50	100	0.99	0.3952
3:148969369:G:A	50	100	0.98	0.154
3:148970517:A:G	50	100	0.99	0.1402
3:148971489:A:G	50	100	0.99	0.0748
3:148971528:C:G	50	98	0.96	0.1006
3:148972168:G:A	50	100	0.98	0.0748
3:148972320:T:A	50	100	1	0.1097
3:148972542:A:G	50	100	0.99	0.01416
3:148972590:A:G	50	98	0.96	0.1009
3:148972688:C:T	50	100	0.96	0.01525
3:148972911:C:T	50	100	0.9	0.01616
3:148973054:T:G	50	100	1	0.1093
3:148973301:C:G	50	100	0.95	0.06754
3:148973582:G:A	50	100	0.92	0.05719
3:148973734:C:T	50	98	0.96	0.1008
3:148974341:T:C	50	100	0.97	0.1327
3:148974483:A:G	39	97.4	0.62	0.01144
3:148974528:A:G	41	87.8	1	0.1098
3:148975035:G:A	50	100	0.96	0.1258
3:148975438:G:A	50	100	0.96	0.01216
3:148975613:G:A	50	100	0.99	0.3335
3:148975722:C:T	50	100	0.98	0.2135
3:148976391:G:C	50	100	1	0.01434
3:148976549:G:A	50	100	1	0.1098
3:148976567:T:C	50	100	1	0.01434
3:148976641:A:G	50	98	0.98	0.3388
3:148977399:C:T	50	100	0.98	0.07444
3:148977467:G:T	50	100	1	0.01434
3:148977949:T:C	50	100	0.94	0.07135
3:148978068:T:G	50	100	0.98	0.3462
3:148978256:A:G	50	100	0.94	0.1028
3:148978349:C:A	50	100	0.98	0.07462
3:148978385:T:C	50	100	0.98	0.07462
3:148978435:G:A	50	100	0.98	0.4619
3:148978692:C:G	50	100	1	0.1068
3:148978817:T:A	50	100	0.99	0.01707
3:148978837:T:C	50	100	1	0.01471
3:148979171:C:G	50	100	0.95	0.2033
3:148979610:C:T	50	100	0.94	0.07335
3:148979611:C:T	50	100	0.94	0.07353
3:148980129:G:A	50	100	0.93	0.06391
3:148980559:A:C	50	100	0.84	0.04484
3:148980687:G:A	50	100	0.97	0.289
3:148981021:A:C	50	94	0.88	0.2124
3:148981111:T:C	50	100	0.94	0.3615
3:148981278:A:C	50	98	0.94	0.3092
3:148981965:A:G	50	100	1	0.1098
3:148982013:A:G	50	100	1	0.01198
3:148982024:G:A	50	100	0.98	0.01126
3:148982176:C:A	50	100	0.91	0.0167
3:148982248:T:C	50	100	0.91	0.01725
3:148982541:G:T	50	100	0.85	0.0138
3:148983163:C:T	50	100	1	0.01471
3:148983328:A:G	50	100	1	0.1098
3:148983573:C:T	50	100	0.98	0.343
3:148983612:A:T	50	100	0.98	0.3426
3:148983858:C:T	50	98	0.97	0.319
3:148984860:G:A	50	100	0.95	0.01652
3:148985160:G:A	50	100	0.99	0.3052
3:148985973:T:C	50	100	1	0.01452
3:148986000:T:G	50	100	0.99	0.4559
3:148986205:G:A	50	100	0.98	0.01725
3:148986294:G:A	50	100	0.99	0.3357
3:148986831:T:C	50	100	0.93	0.01471
3:148987570:A:G	50	100	1	0.06245
3:148987684:G:A	50	100	0.9	0.02778
3:148987841:G:T	50	100	0.94	0.03232
3:148988277:G:C	50	100	0.95	0.01452
3:148988339:A:T	50	100	0.96	0.01452
3:148989063:T:C	50	100	1	0.01126
3:148989754:G:A	50	100	1	0.03105
3:148990012:T:C	50	98	0.91	0.0138
3:148990514:G:C	50	100	0.86	0.01598
3:148990624:G:A	50	98	1	0.1042
3:148991200:G:T	50	100	1	0.01888
3:148991343:C:T	50	100	1	0.0354
3:148991372:G:C	50	100	0.98	0.4437
3:148991537:G:A	50	100	1	0.02106
3:148991743:C:G	49	100	0.98	0.03232
3:148991963:G:A	50	100	0.98	0.03232
3:148992336:A:C	50	100	1	0.06645
3:148992379:G:T	50	98	1	0.01107
3:148992556:C:T	50	100	1	0.03141
3:148992986:C:T	50	100	0.98	0.0325
3:148993014:G:A	50	100	0.96	0.2111
3:148993116:C:A	50	100	1	0.06645
3:148993225:G:A	50	98	1	0.01107
3:148994248:C:T	50	98	0.97	0.04357
3:148994468:A:G	50	98	1	0.3341
3:148994869:A:G	50	98	1	0.3381
3:148994920:C:T	50	100	0.91	0.01489
3:148994935:C:G	50	100	0.98	0.05792
3:148995524:T:C	50	100	0.93	0.01561
3:148996238:C:G	50	98	1	0.3351
3:148996875:A:T	49	100	1	0.01434
3:148997100:A:G	50	100	1	0.06627
3:148997107:T:C	50	100	1	0.4909
3:148997327:G:T	50	98	1	0.06663
3:148997481:T:G	50	100	1	0.02324
3:148997649:G:A	50	100	0.99	0.03177
3:148997794:A:G	50	100	0.99	0.05628
3:148998157:A:G	50	100	0.98	0.02796
3:148998299:A:G	50	100	1	0.02324
3:148998557:G:A	50	98	1	0.3332
3:148998848:G:C	50	100	1	0.02251
3:148999131:C:T	50	100	1	0.0541
3:148999221:C:T	50	100	1	0.01416
3:148999377:A:G	50	100	1	0.02251
3:148999562:A:G	50	100	0.92	0.01489
3:148999683:A:G	50	100	0.99	0.299
3:148999721:C:T	50	100	0.95	0.02269
3:148999960:C:T	50	100	0.8	0.01834
3:149000300:G:T	50	100	0.96	0.0837
3:149000608:G:A	50	100	1	0.3154
3:149000948:G:C	50	98	0.7	0.01126
3:149001129:A:G	50	100	1	0.02923
3:149001192:G:A	50	100	0.96	0.03141
3:149001213:G:A	50	98	0.67	0.01126
3:149001278:G:A	50	98	0.87	0.02251
3:149001638:G:C	50	98	1	0.02778
3:149001696:G:C	50	100	1	0.3154
3:149002533:C:T	50	100	1	0.03105
3:149002558:G:C	50	100	0.99	0.02741
3:149002701:A:G	50	98	0.66	0.01126
3:149002878:G:A	50	100	1	0.3248
3:149003058:G:A	50	100	1	0.3154
3:149003547:T:C	50	100	0.97	0.0719
3:149003779:T:G	50	100	1	0.02832
3:149004498:C:T	50	100	0.96	0.03195
3:149004569:C:T	50	100	1	0.02796
3:149004858:G:C	50	100	0.96	0.03849
3:149005039:T:C	50	100	1	0.03105
3:149005236:A:C	50	100	1	0.3155
3:149005355:G:A	50	98	0.66	0.01126
3:149005465:A:T	50	98	1	0.1678
3:149005466:G:A	50	98	0.96	0.03268
3:149005483:T:A	50	98	1	0.3366
3:149005528:A:G	50	100	0.93	0.01834
3:149005623:T:C	50	100	0.93	0.01834
3:149005982:T:C	50	100	1	0.01271
3:149006137:C:T	49	100	1	0.02814
3:149006214:C:G	50	100	1	0.3159
3:149006230:G:A	50	100	1	0.02324
3:149007101:G:A	50	100	0.96	0.03268
3:149007279:G:A	50	100	0.96	0.03268
3:149007419:T:C	50	98	1	0.03105
3:149007833:C:T	50	98	1	0.03105
3:149007867:C:G	50	98	1	0.03105
3:149008058:C:T	50	100	1	0.02941
3:149008092:C:T	50	100	1	0.02251
3:149008156:G:A	50	100	0.95	0.02996
3:149008229:T:C	50	100	1	0.01271
3:149008314:C:T	50	100	0.98	0.02705
3:149008434:G:T	50	98	1	0.1024
3:149008435:G:A	50	98	1	0.1031
3:149008488:A:G	50	100	1	0.01416
3:149008536:A:G	50	100	0.96	0.03123
3:149008838:T:C	50	100	1	0.02814
3:149008884:G:A	50	98	1	0.3328
3:149008896:G:A	50	100	1	0.02269
3:149009146:G:A	50	100	1	0.3157
3:149009180:T:G	50	100	0.96	0.0325
3:149009346:G:A	50	100	1	0.3154
3:149009649:C:T	50	100	1	0.02941
3:149009691:T:G	50	100	0.95	0.01834
3:149009823:G:C	50	100	0.96	0.02796
3:149009851:G:T	50	100	0.96	0.03686
3:149010106:A:G	50	100	0.93	0.02524
3:149010194:C:A	50	100	0.94	0.02723
3:149010353:A:C	50	100	0.99	0.01543
3:149010436:C:T	50	100	1	0.02996
3:149010487:C:T	50	100	1	0.01162
3:149010509:T:C	50	100	1	0.07117
3:149011055:T:G	50	98	0.99	0.311
3:149011307:T:A	50	100	1	0.02614
3:149011587:C:G	50	98	0.81	0.02687
3:149011854:G:A	50	100	0.97	0.02487
3:149011895:A:T	50	100	0.97	0.02324
3:149012809:C:T	50	100	0.89	0.01398
3:149012847:C:T	50	100	1	0.03014
3:149013264:T:C	50	100	1	0.02959
3:149013702:G:A	50	100	1	0.02905
3:149013898:C:G	50	100	0.91	0.06264
3:149014513:G:A	50	100	0.91	0.0236
3:149014953:T:C	50	100	1	0.04775
3:149015036:T:G	50	100	1	0.3154
3:149015107:T:A	50	100	1	0.01471
3:149015192:C:T	50	100	0.99	0.02342
3:149015659:G:C	50	100	1	0.02941
3:149015841:G:A	50	100	0.99	0.02342
3:149016065:G:A	50	100	0.91	0.02905
3:149016277:C:A	37	89.2	0.95	0.04212
3:149016313:T:A	49	98	1	0.02905
3:149016474:T:G	50	100	1	0.02941
3:149016513:T:G	50	100	0.97	0.01834
3:149016798:G:T	50	100	1	0.02905
3:149016896:G:A	50	100	1	0.01834
3:149016957:T:C	50	96	1	0.1727
3:149016976:G:A	50	100	0.99	0.02378
3:149016998:C:A	50	100	1	0.02905
3:149017216:A:G	50	96	1	0.3373
3:149017394:T:C	49	95.9	1	0.108
3:149017864:C:T	50	100	0.93	0.02179
3:149017972:G:T	50	100	0.98	0.01598
3:149018427:C:G	50	100	0.99	0.4731
3:149018621:C:A	50	100	0.84	0.0187
3:149018753:G:A	50	100	1	0.02923
3:149018789:C:A	50	100	0.99	0.4895
3:149019086:A:G	50	100	1	0.01816
3:149019404:C:T	50	100	1	0.3159
3:149019477:A:G	50	100	0.96	0.0423
3:149020282:T:G	50	100	1	0.3348
3:149020850:G:A	50	98	0.95	0.05011
3:149021012:C:T	50	100	0.94	0.01089
3:149021076:C:G	50	98	0.9	0.01906
3:149021205:T:G	50	100	1	0.03214
3:149021273:T:C	50	100	1	0.02923
3:149021353:C:T	50	100	1	0.0768
3:149021543:A:C	50	100	1	0.0276
3:149021698:T:C	50	100	1	0.06209
3:149021851:G:A	50	100	1	0.02397
3:149022242:C:T	50	100	0.99	0.02741
3:149022243:G:A	50	100	1	0.3315
3:149022259:T:C	50	100	1	0.02796
3:149023175:T:C	50	100	1	0.02796
3:149023283:A:G	50	100	1	0.3315
3:149023922:C:G	50	100	1	0.03214
3:149025117:T:C	50	100	1	0.02923
3:149025903:G:A	50	100	1	0.3934
3:149026003:G:A	50	100	1	0.02923
3:149026037:C:T	50	98	0.94	0.02324
3:149026098:G:C	50	100	0.97	0.0118
3:149026617:T:G	50	98	0.96	0.03631
3:149027364:T:C	50	100	1	0.01761
3:149027449:A:G	50	100	1	0.3315
3:149027874:C:T	50	100	1	0.3023
3:149027890:G:C	50	100	0.94	0.01471
3:149028117:A:G	50	100	1	0.03214
3:149028170:T:C	50	100	1	0.03214
3:149028316:A:G	50	100	1	0.01961
3:149028614:G:A	50	100	1	0.01035
3:149028884:C:G	50	100	1	0.3357
3:149029332:A:G	50	100	1	0.2985
3:149029390:A:G	50	100	0.92	0.01235
3:149029572:T:C	50	100	1	0.1699
3:149029722:C:T	50	100	0.98	0.03159
3:149030579:C:T	50	98	1	0.0276
3:149030593:T:C	50	100	1	0.3154
3:149030713:C:G	50	100	0.95	0.01434
3:149030729:T:C	50	100	0.97	0.06137
3:149030894:A:G	50	100	0.7	0.01144
3:149031834:T:C	50	100	1	0.3353
3:149032513:A:T	50	100	1	0.01797
3:149032571:G:A	50	100	1	0.02215
3:149032967:A:C	50	100	1	0.03232
3:149032971:A:C	50	98	1	0.3355
3:149032974:A:C	49	85.7	0.96	0.35
3:149032978:C:A	46	93.5	0.81	0.03649
3:149033026:C:T	50	100	1	0.06209
3:149033328:C:G	50	100	1	0.01107
3:149033468:C:A	50	100	0.99	0.1013
3:149034363:T:C	50	100	1	0.3319
3:149034395:A:G	50	100	1	0.01107
3:149034651:G:A	50	100	1	0.3155
3:149034728:A:C	50	100	0.95	0.01434
3:149035523:T:A	50	100	1	0.02778
3:149035607:C:G	50	100	1	0.03232
3:149035683:A:G	47	100	0.92	0.02887
3:149035776:G:C	50	100	1	0.02923
3:149035840:A:G	50	100	1	0.02923
3:149035874:G:A	50	100	0.93	0.03686
3:149036196:G:T	50	100	1	0.01107
3:149036376:C:T	50	98	0.94	0.02306
3:149036581:G:A	50	100	1	0.02905
3:149036692:T:C	50	100	1	0.3351
3:149037372:G:A	50	98	1	0.3965
3:149037460:T:C	50	100	1	0.03032
3:149037477:A:G	50	100	0.98	0.02923
3:149037784:G:T	50	100	0.99	0.1948
3:149038074:G:A	50	100	1	0.3319
3:149038147:C:G	50	100	0.99	0.3706
3:149038216:G:A	50	100	1	0.02923
3:149038739:C:G	50	100	1	0.03214
3:149039038:G:A	50	100	0.99	0.01053
3:149040077:C:T	50	100	1	0.01852
3:149040348:C:T	50	100	1	0.1013
3:149041538:T:C	50	100	1	0.3319
3:149041582:T:C	50	100	0.85	0.01688
3:149041773:A:C	50	100	1	0.3319
3:149042498:C:G	50	100	1	0.455
3:149042559:C:T	50	100	1	0.06118
3:149042592:G:T	50	100	1	0.01834
3:149042881:T:C	50	100	1	0.02923
3:149043524:A:G	49	100	1	0.455
3:149043558:A:C	50	100	1	0.06082
3:149043813:T:C	50	100	1	0.3351
3:149043889:T:C	50	100	1	0.02233
3:149044028:A:C	50	100	1	0.3021
3:149044073:T:C	49	100	1	0.03322
3:149044564:C:G	50	100	1	0.108
3:149045043:A:G	50	100	1	0.3646
3:149045076:C:T	50	100	1	0.02905
3:149045196:G:T	50	100	0.99	0.1038
3:149045412:G:C	50	98	1	0.03322
3:149045719:G:A	50	100	1	0.3319
3:149046303:C:T	50	100	1	0.4929
3:149046498:T:G	50	100	1	0.01634
3:149046519:G:C	49	100	1	0.01834
3:149046756:A:G	50	100	1	0.3319
3:149046883:A:G	50	100	1	0.05664
3:149047149:C:T	50	100	1	0.0276
3:149048836:T:C	50	100	1	0.02959
3:149048879:T:C	50	100	0.97	0.0443
3:149049193:C:T	50	100	1	0.3366
3:149049329:C:T	50	100	1	0.3642
3:149049370:G:T	50	100	1	0.3315
3:149049993:G:A	50	100	1	0.01797
3:149050343:T:C	50	100	1	0.03214
3:149051236:A:T	44	97.7	0.99	0.333
3:149051609:C:T	50	100	1	0.3315
3:149051695:T:C	50	100	1	0.06209
3:149051799:G:A	50	100	1	0.02905
3:149052077:C:T	50	100	1	0.3154
3:149052289:A:C	50	100	1	0.4929
3:149053447:C:T	50	100	1	0.02941
3:149053525:C:T	50	100	1	0.3021
3:149053939:C:A	50	100	0.92	0.01634
3:149054135:A:G	50	100	0.99	0.1699
3:149054481:G:A	50	100	1	0.3317
3:149054668:T:C	50	100	1	0.3644
3:149055476:T:C	50	100	0.91	0.03177
3:149056106:G:A	50	100	1	0.02869
3:149056183:G:A	50	100	0.96	0.01198
3:149056267:T:C	50	100	1	0.02905
3:149056491:A:G	50	100	1	0.01543
3:149056807:G:A	50	100	0.94	0.01471
3:149056950:A:T	50	100	1	0.03032
3:149057012:G:A	49	100	1	0.01834
3:149057191:A:C	49	100	1	0.01634
3:149058606:C:T	50	100	1	0.0276
3:149058689:C:T	50	100	0.96	0.02106
3:149058824:G:A	50	100	1	0.335
3:149059395:C:T	50	100	1	0.02905
3:149060303:A:G	50	100	1	0.335
3:149061268:G:A	50	100	0.94	0.01489
3:149061277:G:C	50	100	1	0.01598
3:149061284:G:A	50	100	1	0.02905
3:149061294:C:G	50	100	1	0.06155
3:149061914:G:A	50	100	1	0.06137
3:149061959:A:G	50	100	0.89	0.01253
3:149062102:T:C	50	100	0.99	0.3152
3:149062862:A:G	50	100	1	0.06245
3:149063464:C:T	50	100	1	0.01162
3:149063507:C:G	49	100	1	0.0276
3:149063668:C:G	50	100	1	0.03214
3:149063874:T:C	50	100	1	0.06245
3:149064046:G:A	50	100	1	0.0187
3:149064160:G:C	50	100	1	0.01834
3:149064459:A:G	50	100	1	0.02905
3:149064862:T:C	50	100	1	0.01997
3:149065076:A:T	50	98	0.89	0.04557
3:149065109:C:T	50	100	1	0.06245
3:149065156:G:A	50	100	1	0.3361
3:149065272:C:T	50	100	1	0.02905
3:149065685:C:G	50	100	1	0.06245
3:149065698:C:T	50	100	1	0.2988
3:149066105:G:A	50	100	1	0.02923
3:149066129:C:T	50	100	0.99	0.01761
3:149066204:A:G	50	100	1	0.1705
3:149066553:C:T	50	100	1	0.02941
3:149066822:G:T	50	100	1	0.2999
3:149067186:G:A	50	100	1	0.01107
3:149067197:C:T	49	100	1	0.0187
3:149067200:A:G	50	100	1	0.02905
3:149067547:A:G	50	100	1	0.4927
3:149067887:T:C	50	100	1	0.01834
3:149068298:T:C	50	100	0.99	0.02814
3:149068321:C:T	50	100	1	0.1705
3:149068981:A:G	50	100	0.99	0.1013
3:149069292:T:A	50	100	0.93	0.01616
3:149069403:G:A	50	100	1	0.01797
3:149069858:T:G	50	100	1	0.2992
3:149070642:A:C	50	100	1	0.02651
3:149070711:A:G	50	100	1	0.01834
3:149070816:G:A	50	100	1	0.01053
3:149070841:T:A	49	100	1	0.01107
3:149071106:C:T	50	100	0.99	0.1013
3:149071154:G:C	50	100	1	0.3312
3:149071340:T:C	50	100	1	0.02905
3:149071751:G:A	50	100	0.99	0.01834
3:149072136:A:G	50	100	0.98	0.1013
3:149072172:C:G	50	100	1	0.02905
3:149072516:T:C	50	100	0.99	0.05156
3:149072626:G:A	50	100	0.98	0.01616
3:149073333:C:G	50	100	0.99	0.05156
3:149073515:G:A	50	100	1	0.02905
3:149073669:C:T	50	100	0.99	0.01834
3:149074684:T:C	50	100	0.98	0.01834
3:149074737:T:C	50	100	1	0.02905
3:149075097:T:A	50	100	0.99	0.05156
3:149075291:G:A	50	98	1	0.02905
3:149075500:C:T	50	100	1	0.01979
3:149075648:A:C	50	100	1	0.02905
3:149076067:G:A	50	100	0.99	0.06264
3:149076294:T:C	50	100	1	0.01107
3:149076412:T:C	50	100	1	0.01126
3:149077204:T:C	49	98	0.99	0.1708
3:149077264:A:T	50	94	0.88	0.04357
3:149077268:A:T	50	88	0.95	0.2723
3:149077272:A:T	50	90	0.99	0.3188
3:149077276:A:T	50	90	1	0.3315
3:149077280:A:T	50	90	1	0.3341
3:149077284:A:T	50	90	1	0.3341
3:149077288:A:T	50	98	0.79	0.02378
3:149077738:C:A	50	100	1	0.01107
3:149077739:C:T	50	100	1	0.02451
3:149078071:T:C	50	100	0.99	0.061
3:149078102:A:G	50	98	0.94	0.02306
3:149078205:T:C	50	100	1	0.01126
3:149078323:A:T	50	100	0.99	0.3353
3:149078615:T:C	50	100	0.98	0.1038
3:149078741:C:T	50	100	1	0.3317
3:149078936:G:A	50	100	1	0.02905
3:149078938:C:T	50	100	1	0.02905
3:149078985:G:T	50	100	0.99	0.061
3:149079028:G:A	50	100	0.99	0.01834
3:149079162:A:G	50	100	1	0.02905
3:149079248:C:T	50	100	0.95	0.02179
3:149079468:T:C	48	100	1	0.01107
3:149079836:T:C	50	100	1	0.4929
3:149080118:C:T	50	100	0.96	0.02778
3:149080134:G:A	50	100	1	0.01489
3:149080240:G:A	50	100	0.99	0.09005
3:149080893:C:T	50	100	1	0.1607
3:149080928:C:T	50	100	0.99	0.1703
3:149081260:C:T	50	100	0.96	0.01416
3:149081502:A:C	50	100	0.94	0.01053
3:149082180:C:T	50	100	1	0.02905
3:149082414:C:G	50	100	0.99	0.1011
3:149082454:G:A	50	100	1	0.03232
3:149082494:G:A	50	100	0.97	0.02723
3:149082690:A:G	50	100	1	0.09005
3:149083165:C:G	50	100	1	0.01961
3:149083285:A:G	50	100	1	0.1705
3:149083680:C:T	50	100	1	0.04158
3:149084128:G:T	50	100	1	0.4929
3:149084826:G:A	50	100	1	0.02923
3:149085422:T:C	50	100	1	0.06118
3:149085892:A:G	50	98	1	0.2923
3:149085972:A:G	50	100	0.98	0.09005
3:149086082:C:T	50	100	1	0.03813
3:149086226:G:T	50	100	1	0.02905
3:149086761:T:C	50	100	1	0.03214
3:149087266:A:G	50	100	1	0.335
3:149087348:A:G	50	100	0.81	0.01997
3:149087412:C:T	50	100	1	0.3306
3:149087435:C:A	50	100	1	0.03177
3:149087722:G:A	50	100	1	0.06209
3:149087733:C:T	50	100	1	0.03177
3:149087754:T:G	50	100	1	0.3373
3:149087812:C:T	50	100	1	0.03177
3:149088188:T:C	50	100	1	0.06028
3:149088292:A:G	50	100	0.96	0.01961
3:149088296:C:T	50	100	0.96	0.02705
3:149088548:C:A	50	100	1	0.06227
3:149088553:G:A	50	100	1	0.02505
3:149088598:A:G	50	100	0.97	0.01816
3:149088711:C:T	50	100	1	0.3037
3:149088736:G:A	49	95.9	0.91	0.0354
3:149088742:A:G	49	100	0.99	0.01089
3:149088865:T:C	50	100	1	0.02505
3:149088967:G:A	50	100	0.99	0.03867
3:149089057:T:C	50	98	1	0.3304
3:149089153:T:C	50	100	1	0.02505
3:149089303:T:C	50	100	1	0.06227
3:149089682:C:T	50	100	1	0.03177
3:149089772:C:A	50	100	1	0.3301
3:149089859:T:C	50	100	1	0.03177
3:149089924:C:G	50	100	1	0.02524
3:149089967:C:T	50	100	1	0.06227
3:149090055:G:A	50	100	1	0.03195
3:149090446:C:A	50	100	0.98	0.2442
3:149090479:G:C	50	100	1	0.02651
3:149090927:G:C	50	100	0.99	0.03867
3:149091210:G:T	50	100	1	0.3359
3:149091634:C:T	50	100	1	0.03177
3:149091685:T:A	50	100	1	0.4889
3:149091690:A:G	50	100	1	0.0256
3:149092389:G:A	50	100	1	0.315
3:149092596:G:A	50	100	1	0.03177
3:149092708:G:A	50	100	1	0.02505
3:149092709:G:A	50	100	1	0.02505
3:149092806:T:C	50	100	1	0.0394
3:149092904:G:A	50	100	1	0.01979
3:149092942:C:T	50	100	0.93	0.01561
3:149093524:T:G	50	100	0.99	0.1019
3:149093816:A:G	50	100	1	0.4887
3:149094196:A:G	50	100	1	0.4887
3:149094400:C:G	50	100	1	0.02397
3:149094458:G:A	50	100	1	0.01979
3:149094473:C:A	50	100	1	0.4887
3:149095063:T:A	50	100	1	0.02505
3:149095280:G:A	50	100	1	0.3353
3:149095429:T:C	50	100	1	0.02524
3:149095673:G:A	50	100	0.99	0.1389
3:149095715:A:G	50	100	1	0.03177
3:149095716:G:A	50	100	1	0.03177
3:149095754:C:T	49	100	0.97	0.04394
3:149095972:C:G	50	100	0.99	0.1115
3:149096089:C:T	50	100	1	0.03177
3:149096116:C:T	50	100	0.95	0.01471
3:149096271:T:C	50	100	1	0.03177
3:149096739:A:T	50	100	1	0.3293
3:149096785:T:G	50	100	1	0.03177
3:149096786:T:A	50	100	1	0.03177
3:149097058:T:C	49	100	1	0.02869
3:149097206:A:G	50	100	1	0.0187
3:149097404:G:C	50	100	1	0.03177
3:149097601:A:C	48	100	1	0.03177
3:149097699:C:A	50	100	1	0.06699
3:149097712:G:A	50	100	1	0.02505
3:149097729:A:G	50	100	1	0.03159
3:149098061:C:T	50	100	1	0.03177
3:149098062:G:A	50	100	1	0.02505
3:149098135:C:T	50	100	1	0.02397
3:149098165:C:T	50	100	1	0.0187
3:149098189:C:A	50	100	1	0.02869
3:149098202:G:A	50	100	0.98	0.02869
3:149099016:T:G	50	100	1	0.0325
3:149099028:G:A	50	100	1	0.01598
3:149099076:C:A	50	100	1	0.3448
3:149099457:T:A	50	100	1	0.07879
3:149099505:A:G	50	100	1	0.02524
3:149099731:A:G	50	100	1	0.3281
3:149100054:A:G	50	100	0.99	0.3366
3:149100136:A:G	50	100	1	0.3139
3:149100569:G:T	50	98	0.93	0.0374
3:149100718:C:G	50	100	1	0.3279
3:149100864:C:T	50	100	1	0.0158
3:149100985:T:C	50	100	1	0.07898
3:149101314:A:T	50	100	1	0.0325
3:149101379:T:A	50	100	1	0.01035
3:149101692:A:T	50	100	0.98	0.0285
3:149101948:T:A	50	100	0.99	0.1127
3:149102010:T:C	50	100	1	0.02106
3:149102232:G:C	50	100	1	0.01253
3:149102569:T:C	50	100	0.99	0.1029
3:149102570:G:A	50	100	1	0.02505
3:149102871:T:C	50	100	1	0.06354
3:149103062:A:G	50	100	1	0.4259
3:149103110:T:G	50	100	0.94	0.01416
3:149103218:G:A	50	100	0.99	0.4588
3:149103438:C:A	50	100	1	0.0158
3:149103818:A:G	50	100	0.98	0.4464
3:149104171:C:G	50	100	0.98	0.02669
3:149105374:A:T	50	100	1	0.0158
3:149105871:C:T	50	100	1	0.02505
3:149106374:C:T	50	100	1	0.3157
3:149106519:C:G	50	98	0.99	0.4259
3:149106574:C:G	50	100	1	0.02505
3:149106625:G:A	50	100	1	0.4268
3:149106692:C:A	50	100	0.99	0.3048
3:149106759:C:T	50	100	1	0.01779
3:149107387:C:T	50	100	1	0.01507
3:149107450:C:G	50	100	1	0.03322
3:149107637:T:C	50	100	0.99	0.03322
3:149107682:C:T	50	100	1	0.01616
3:149107717:G:T	50	100	1	0.02941
3:149107780:A:G	50	100	1	0.4252
3:149107813:G:A	50	100	1	0.02378
3:149107819:C:T	50	100	1	0.02088
3:149107820:G:A	49	100	1	0.3471
3:149107846:G:A	50	100	0.97	0.04466
3:149107868:C:T	50	98	1	0.01634
3:149108000:A:C	50	100	0.99	0.0207
3:149108061:G:A	50	100	0.99	0.03322
3:149108098:G:C	50	100	1	0.05991
3:149108180:G:A	50	100	1	0.07934
3:149108198:A:G	50	100	1	0.03341
3:149108871:A:T	50	100	0.94	0.07843
3:149108889:T:G	50	100	1	0.01507
3:149109029:C:T	50	100	1	0.0158
3:149109309:C:T	50	100	1	0.331
3:149109465:C:T	50	100	1	0.331
3:149109491:C:T	50	100	1	0.02505
3:149109492:G:A	50	100	0.99	0.03341
3:149109571:C:T	50	100	0.99	0.1037
3:149109684:C:T	50	100	1	0.01616
3:149109706:C:T	50	100	1	0.02959
3:149110157:T:A	50	100	1	0.02959
3:149110195:C:A	50	100	1	0.02106
3:149110208:G:A	50	100	1	0.02106
3:149110228:T:G	50	96	0.99	0.453
3:149110295:C:T	50	100	1	0.02505
3:149110355:G:A	50	100	1	0.02959
3:149110545:A:G	50	100	0.99	0.1156
3:149110552:T:A	50	100	0.91	0.02342
3:149110652:A:C	50	100	0.99	0.343
3:149110863:G:A	50	96	0.99	0.339
3:149111059:G:C	50	100	0.91	0.02342
3:149111655:T:C	50	100	1	0.07934
3:149111949:T:A	50	96	0.99	0.3802
3:149112044:G:A	50	100	1	0.01924
3:149112193:T:C	50	100	0.99	0.3431
3:149112447:G:A	50	100	0.93	0.01071
3:149113373:A:G	50	100	1	0.01906
3:149113417:T:C	50	100	1	0.03322
3:149113569:C:T	50	100	1	0.06046
3:149113723:C:G	50	100	0.99	0.2536
3:149113981:G:A	50	100	0.99	0.02633
3:149114017:A:G	50	98	0.87	0.02106
3:149114431:C:T	50	100	1	0.09949
3:149114659:C:A	50	100	0.94	0.01652
3:149114954:C:T	50	100	1	0.3025
3:149115158:T:C	50	100	1	0.2721
3:149115692:A:G	50	100	0.92	0.0158
3:149115983:G:C	50	100	0.99	0.02633
3:149115987:C:T	50	100	0.99	0.4225
3:149116595:C:T	50	100	0.94	0.03431
3:149116783:A:G	50	100	1	0.05356
3:149117004:C:A	50	100	0.99	0.3417
3:149117084:G:C	50	100	0.99	0.1302
3:149117144:G:T	50	100	1	0.01779
3:149117235:T:G	50	100	0.89	0.0158
3:149117374:T:C	50	98	1	0.437
3:149117394:C:T	50	100	1	0.02687
3:149117428:C:T	50	100	0.89	0.0158
3:149117520:C:T	50	100	1	0.02923
3:149117654:T:C	50	100	1	0.02687
3:149117944:G:C	50	100	1	0.02324
3:149117966:T:C	50	100	1	0.2723
3:149118185:G:A	50	100	1	0.05356
3:149118480:G:A	50	100	0.99	0.1287
3:149118786:T:C	50	100	1	0.4374
3:149118817:C:T	50	100	1	0.03105
3:149118971:C:T	50	100	1	0.2727
3:149119122:A:G	50	100	1	0.06826
3:149119335:G:A	50	100	0.99	0.3413
3:149119376:C:T	50	100	0.88	0.0138
3:149119394:T:C	50	100	1	0.4372
3:149119503:G:A	50	100	1	0.4372
3:149120609:G:A	50	100	1	0.0236
3:149121514:T:A	50	100	0.98	0.1432
3:149121579:A:T	49	100	1	0.3081
3:149122107:T:A	32	90.6	0.7	0.02542
3:149122131:C:T	36	80.6	0.99	0.1894
3:149123407:T:G	50	100	0.99	0.2264
3:149123598:T:C	50	100	0.98	0.4817
3:149123879:A:G	50	100	0.99	0.1403
3:149124439:C:A	50	100	0.92	0.02306
3:149124759:T:C	50	100	0.99	0.03105
3:149124801:C:G	50	100	0.98	0.4833
3:149124857:C:T	50	100	0.97	0.226
3:149125131:G:C	50	100	0.97	0.0158
3:149125152:C:T	50	98	0.91	0.01089
3:149125697:A:G	50	100	0.99	0.4372
3:149125780:T:C	50	100	0.97	0.03558
3:149126006:T:C	50	100	0.99	0.1937
3:149127261:G:A	50	100	0.97	0.01126
3:149127409:G:T	50	100	1	0.2173
3:149127568:T:C	50	100	1	0.1126
3:149127856:A:G	50	100	0.99	0.03286
3:149127923:T:C	50	98	0.98	0.1423
3:149128222:C:A	50	98	0.99	0.3718
3:149128296:G:A	50	100	1	0.01761
3:149128303:T:G	50	98	0.98	0.1251
3:149128754:A:G	50	100	1	0.0158
3:149129521:G:C	50	100	1	0.03086
3:149129654:T:C	50	100	1	0.0158
3:149130072:C:T	50	100	1	0.03068
3:149130180:C:A	50	100	0.99	0.05574
3:149130286:C:G	50	100	0.99	0.05574
3:149130407:C:T	50	98	1	0.02814
3:149130616:C:G	50	98	1	0.2451
3:149130703:C:G	50	100	0.98	0.01235
3:149131141:C:A	48	83.3	0.96	0.2956
3:149131235:C:T	50	100	1	0.03014
3:149131325:C:T	50	98	1	0.4007
3:149131476:C:T	50	98	1	0.3965
3:149132024:T:G	50	100	0.99	0.2772
3:149132087:A:T	50	98	1	0.02814
3:149133203:T:C	50	100	1	0.02941
3:149133284:T:A	50	100	0.99	0.03068
3:149133446:G:A	50	100	1	0.05265
3:149133989:A:T	50	98	0.95	0.03141
3:149134377:A:T	50	100	1	0.0305
3:149134668:G:A	50	100	0.99	0.4005
3:149135031:C:T	50	100	1	0.03014
3:149135532:A:G	50	100	1	0.1285
3:149135690:T:C	50	98	1	0.4539
3:149136177:C:T	50	100	0.94	0.05265
3:149136312:G:A	50	100	0.99	0.3275
3:149136348:G:A	50	100	1	0.1124
3:149136418:C:T	50	100	1	0.0158
3:149136428:T:G	50	100	0.99	0.5
3:149136482:G:T	50	100	1	0.1126
3:149136644:G:A	50	100	0.98	0.3288
3:149136881:G:T	50	100	1	0.1565
3:149137317:G:A	50	100	0.89	0.02288
3:149137559:G:A	50	100	0.99	0.2195
3:149137813:G:A	50	100	1	0.02814
3:149138331:T:C	50	100	1	0.01598
3:149138954:A:C	49	100	0.98	0.05356
3:149139464:C:T	50	98	0.99	0.2197
3:149139494:T:G	50	100	1	0.1028
3:149139903:C:T	50	100	1	0.03014
3:149140775:A:C	50	100	1	0.0354
3:149141539:T:G	49	100	0.95	0.01979
3:149141541:T:G	48	95.8	0.95	0.2338
3:149141542:T:G	50	96	0.99	0.2298
3:149141545:T:G	50	100	1	0.05428
3:149141975:C:T	50	100	0.98	0.02778
3:149142753:G:A	50	100	0.99	0.03976
3:149142962:G:A	50	98	0.95	0.08188
3:149143206:G:T	50	100	1	0.3863
3:149143384:A:G	50	100	1	0.4749
3:149143446:G:C	50	100	1	0.01616
3:149143650:A:T	50	100	1	0.03214
3:149143745:A:G	50	100	1	0.02687
3:149143944:A:G	50	100	1	0.0354
3:149144099:G:A	50	100	0.95	0.02996
3:149144147:T:C	50	100	1	0.08025
3:149144173:G:A	50	100	1	0.02887
3:149144182:C:T	50	100	1	0.1106
3:149144204:G:T	50	100	1	0.04503
3:149144239:C:A	50	100	0.94	0.01797
3:149144244:A:T	50	100	0.99	0.04484
3:149144256:G:A	50	100	1	0.2231
3:149144643:G:T	50	100	1	0.04484
3:149144694:T:G	50	100	1	0.07371
3:149144750:C:T	50	100	1	0.07371
3:149144795:C:A	50	100	0.97	0.02887
3:149144818:G:A	50	100	1	0.07371
3:149144836:A:G	50	100	1	0.02887
3:149144949:A:T	50	100	1	0.07371
3:149145069:C:A	50	100	1	0.2932
3:149145311:T:C	50	100	1	0.0354
3:149145364:A:G	50	100	1	0.3299
3:149145608:T:G	50	100	1	0.3299
3:149145797:A:G	50	100	1	0.3297
3:149145804:A:C	50	100	1	0.3299
3:149145985:T:C	50	100	1	0.3655
3:149146030:G:C	50	100	1	0.02887
3:149146435:A:G	50	100	1	0.01616
3:149146573:C:T	50	100	1	0.04503
3:149146586:G:T	50	100	1	0.3297
3:149146743:G:A	50	100	0.98	0.03123
3:149146756:C:T	50	100	1	0.331
3:149146857:G:T	50	100	1	0.02887
3:149147020:G:A	50	100	1	0.0305
3:149147064:C:G	50	100	1	0.331
3:149147120:T:G	50	100	1	0.3315
3:149147741:C:T	50	98	0.99	0.4791
3:149147892:C:T	50	100	1	0.2542
3:149147989:A:G	50	100	0.99	0.471
3:149148000:C:T	50	100	1	0.3259
3:149148069:C:A	50	100	1	0.2812
3:149148372:A:G	50	100	1	0.3259
3:149148434:G:A	49	100	1	0.1267
3:149148464:G:A	50	100	0.99	0.1512
3:149148552:A:G	50	100	1	0.3257
3:149148594:G:A	49	100	1	0.1509
3:149148647:C:T	50	100	1	0.3257
3:149148713:T:G	50	100	1	0.2616
3:149148716:T:G	50	94	0.95	0.4052
3:149148888:G:A	50	100	1	0.3257
3:149148921:C:T	50	96	1	0.4717
3:149148995:C:T	50	100	0.94	0.02142
3:149149047:G:A	50	100	1	0.1558
3:149149098:C:T	49	100	1	0.3255
3:149149099:G:A	50	100	0.99	0.2155
3:149149111:G:A	50	98	1	0.1511
3:149149255:G:A	50	100	1	0.1536
3:149149339:G:A	50	100	1	0.2511
3:149149354:G:A	50	98	1	0.1511
3:149149646:T:C	50	100	0.9	0.02687
3:149149803:G:A	50	100	0.99	0.1509
3:149149812:G:A	50	100	1	0.02887
3:149150164:T:A	50	100	0.93	0.04412
3:149150201:C:A	50	100	1	0.4642
3:149150223:A:G	50	100	1	0.02887
3:149150374:C:G	50	100	0.99	0.1511
3:149150407:A:G	50	100	0.99	0.1425
3:149150460:A:C	50	98	0.99	0.3384
3:149150492:G:A	50	100	1	0.02524
3:149150574:C:T	50	100	1	0.1106
3:149150739:C:G	50	100	1	0.03649
3:149150911:C:G	50	100	0.99	0.1425
3:149151004:G:A	50	100	0.99	0.1425
3:149151200:A:T	50	96	0.86	0.02415
3:149151203:A:T	50	98	0.92	0.1516
3:149151237:C:T	50	100	0.93	0.01761
3:149151422:A:G	50	100	0.94	0.03232
3:149151433:G:A	50	100	0.99	0.3081
3:149151522:G:T	49	100	1	0.4719
3:149151617:G:A	32	90.6	0.82	0.09441
3:149151844:T:C	50	100	0.99	0.307
3:149151873:G:A	50	100	1	0.2907
3:149152045:G:A	50	100	0.98	0.01616
3:149152391:G:A	50	100	0.98	0.1993
3:149152470:G:A	50	100	0.9	0.01253
3:149153024:C:T	50	100	0.97	0.02741
3:149153279:A:G	50	98	1	0.03522
3:149153337:C:T	50	98	0.98	0.185
3:149153689:G:A	50	100	0.99	0.03068
3:149153745:A:G	50	100	1	0.04285
3:149153892:T:C	50	100	0.96	0.03232
3:149153920:T:C	50	100	0.75	0.01216
3:149154082:A:G	50	100	0.95	0.02651
3:149154213:T:C	50	96	0.98	0.429
3:149154223:T:C	50	96	0.97	0.4572
3:149154334:G:A	50	100	0.98	0.3489
3:149154595:A:T	50	100	0.99	0.199
3:149155185:G:A	50	98	0.9	0.0207
3:149155200:G:A	50	100	0.99	0.4336
3:149155576:C:G	50	100	0.99	0.1349
3:149155988:C:T	50	100	0.96	0.02832
3:149156272:C:T	50	100	1	0.01761
3:149156465:G:T	50	100	0.99	0.3597
3:149156780:C:T	50	100	0.96	0.0285
3:149157964:A:C	50	100	1	0.09477
3:149158474:T:G	50	100	0.98	0.3364
3:149159422:G:A	50	98	0.99	0.1325
3:149159893:T:C	50	98	0.99	0.3593
3:149160456:A:G	50	100	1	0.09495
3:149160818:G:A	50	100	0.98	0.4023
3:149161084:A:G	50	100	0.99	0.3591
3:149161705:T:G	50	100	0.96	0.0167
3:149161972:A:G	50	100	0.94	0.02033
3:149162091:A:G	50	100	0.98	0.3604
3:149162096:A:G	50	100	0.99	0.1643
3:149162396:C:A	50	100	0.96	0.01652
3:149163339:G:A	50	98	0.98	0.1313
3:149163813:T:G	50	100	0.99	0.0305
3:149163886:C:T	50	100	0.99	0.09513
3:149165509:C:T	50	100	0.97	0.02578
3:149165593:C:T	50	100	0.98	0.0158
3:149166364:G:C	50	100	0.99	0.01035
3:149166684:G:A	50	100	0.98	0.3515
3:149166759:A:G	50	100	0.96	0.0167
3:149167279:G:A	50	98	0.95	0.1227
3:149167290:C:T	50	100	0.95	0.3958
3:149168064:G:A	50	98	0.84	0.01616
3:149168502:T:C	50	100	0.99	0.01598
3:149168536:C:T	50	100	0.98	0.08787
3:149169224:G:C	50	98	1	0.01634
3:149169385:T:C	50	100	0.93	0.11
3:149169443:A:T	50	100	0.94	0.06808
3:149169702:A:T	50	100	0.96	0.0276
3:149169937:T:C	50	100	0.94	0.01452
3:149170028:C:A	50	100	0.94	0.04085
3:149170217:T:G	50	100	0.93	0.05973
3:149170802:G:A	50	100	0.92	0.01888
3:149170873:G:A	50	100	0.98	0.08842
3:149171149:G:A	50	100	0.97	0.0886
3:149171194:C:G	50	100	0.94	0.01634
3:149171440:T:G	50	100	0.97	0.08842
3:149171854:G:A	50	100	0.92	0.04648
3:149172040:A:T	50	100	0.96	0.0276
3:149172350:A:G	50	100	0.91	0.1066
3:149172394:G:A	50	100	0.93	0.1097
3:149172557:G:A	50	96	0.87	0.03976
3:149172945:C:T	50	100	0.95	0.207
3:149172946:A:G	50	100	0.9	0.01816
3:149173862:A:G	50	92	0.82	0.07226
3:149174094:A:G	50	98	0.99	0.01634
3:149174180:T:G	50	98	0.88	0.03232
3:149175877:C:T	50	100	0.95	0.02251
3:149176901:A:G	50	100	0.96	0.02397
3:149177264:C:T	50	100	0.89	0.01834
3:149177339:A:G	50	100	0.96	0.08842
3:149177744:G:C	50	100	0.9	0.04067
3:149178218:G:A	50	100	0.94	0.02778
3:149178318:T:C	50	100	0.92	0.03704
3:149178403:A:C	50	98	1	0.01652
3:149178643:A:G	50	100	0.96	0.2912
3:149178754:A:G	50	100	0.88	0.01797
3:149178947:A:G	50	100	0.96	0.0276
3:149179033:A:G	50	100	0.95	0.08842
3:149179047:T:C	50	98	0.96	0.06899
3:149179423:A:C	50	98	0.98	0.02669
3:149180022:A:G	50	98	1	0.01652
3:149180214:G:A	50	96	0.77	0.0394
3:149180299:A:G	50	100	0.91	0.02269
3:149180872:T:A	50	98	0.99	0.01598
3:149181452:A:C	50	98	0.92	0.1705
3:149181487:A:T	50	100	0.92	0.01071
3:149181602:T:G	50	98	0.93	0.1832
3:149181675:A:G	50	98	0.92	0.1806
3:149181783:T:C	50	98	0.96	0.07825
3:149181909:C:T	50	100	0.96	0.03667
3:149182259:C:T	50	98	0.94	0.1445
3:149182381:T:C	50	100	0.91	0.02687
3:149182422:T:C	50	100	0.97	0.1656
3:149182489:A:G	50	100	0.88	0.02578
3:149182687:G:A	50	100	0.96	0.05646
3:149182812:G:A	50	100	0.96	0.1483
3:149182925:C:T	50	100	0.96	0.05664
3:149183074:A:C	50	98	0.97	0.1983
3:149183116:A:G	50	100	0.97	0.1514
3:149183129:C:T	50	100	0.98	0.1218
3:149183207:C:A	50	100	0.97	0.1514
3:149183243:G:A	50	100	0.96	0.02215
3:149183753:C:A	50	100	0.97	0.1494
3:149184118:C:T	48	100	0.97	0.1491
3:149184196:A:G	49	100	0.96	0.1193
3:149184270:C:T	49	100	0.97	0.1187
3:149184279:C:G	50	100	1	0.03014
3:149184325:G:A	50	100	0.97	0.1176
3:149184513:C:T	50	100	0.97	0.08951
3:149184536:A:G	50	100	0.96	0.09223
3:149184546:C:T	50	100	0.96	0.05846
3:149184568:G:A	50	100	0.97	0.05973
3:149184927:T:C	50	96	0.96	0.1503
3:149185068:G:A	50	100	0.97	0.05537
3:149185163:T:C	50	100	1	0.02977
3:149185593:C:G	50	98	0.99	0.07662
3:149185638:A:C	50	98	0.99	0.07662
3:149185646:C:T	50	98	0.99	0.07662
3:149185709:G:A	50	98	0.99	0.1316
3:149185840:G:A	50	100	0.92	0.06264
3:149185927:G:A	50	98	0.98	0.08188
3:149186049:T:C	50	100	0.97	0.05501
3:149186128:A:G	50	98	0.95	0.02233
3:149186136:G:A	50	92	0.94	0.4047
3:149186647:T:G	50	100	1	0.02959
3:149187220:T:A	50	94	0.94	0.1868
3:149187496:C:T	50	100	0.94	0.05864
3:149187723:G:A	50	98	0.84	0.02651
3:149187939:G:A	50	100	1	0.02959
3:149187990:A:G	50	98	0.99	0.07662
3:149188240:A:G	50	98	0.99	0.134
3:149188492:A:C	43	100	0.92	0.02342
3:149188497:A:C	49	95.9	0.94	0.05574
3:149189127:T:G	50	100	0.97	0.05664
3:149189722:G:A	50	98	0.99	0.05537
3:149190208:A:G	50	100	1	0.05211
3:149190605:C:T	49	100	1	0.05247
3:149191106:G:A	50	100	0.99	0.05338
3:149191511:A:G	50	100	1	0.05211
3:149192374:C:T	50	98	0.98	0.1117
3:149192734:A:G	50	92	0.95	0.404
3:149192939:T:C	50	100	1	0.05211
3:149193391:G:T	50	96	0.98	0.1118
3:149193466:G:T	50	98	0.99	0.1639
3:149193566:T:G	50	100	1	0.0719
3:149193612:T:A	50	98	0.98	0.1106
3:149193638:A:G	50	98	0.98	0.1106
3:149193643:G:C	50	98	0.98	0.1106
3:149194160:G:C	50	100	0.94	0.02887
3:149194352:C:T	50	98	0.98	0.08188
3:149195117:G:A	50	100	0.98	0.07752
3:149195209:G:A	50	100	0.94	0.08497
3:149195239:C:A	50	100	0.98	0.07771
3:149195268:A:T	50	100	0.98	0.07752
3:149195339:G:T	50	100	0.99	0.1781
3:149195640:G:A	50	100	0.99	0.01598
3:149195707:C:T	50	100	0.98	0.07734
3:149195797:T:C	50	100	0.99	0.07843
3:149195858:A:G	50	100	0.98	0.07734
3:149195861:G:A	50	100	0.98	0.07734
3:149196224:C:T	50	100	0.98	0.0797
3:149196861:T:C	50	98	0.96	0.134
3:149196966:C:T	50	100	0.98	0.07553
3:149197009:C:T	50	100	0.98	0.06264
3:149197025:G:A	50	100	0.97	0.1135
3:149197034:G:T	50	100	0.97	0.1135
3:149197133:G:A	50	100	0.99	0.02179
3:149197141:A:C	50	98	0.98	0.07462
3:149197375:A:G	49	100	0.98	0.07898
3:149197787:T:A	50	100	0.98	0.07335
3:149197798:G:A	50	100	0.98	0.0236
3:149197835:A:C	50	100	0.99	0.02251
3:149197841:T:C	50	100	0.96	0.07371
3:149197934:T:G	50	96	0.98	0.132
3:149197959:C:T	50	100	0.96	0.02197
3:149198046:G:T	50	100	0.93	0.02251
3:149198428:G:A	50	100	0.78	0.0187
3:149198448:T:A	50	98	0.97	0.1296
3:149198939:A:T	50	100	0.96	0.01489
3:149199209:C:A	50	100	0.97	0.01416
3:149199217:G:A	50	100	0.97	0.01398
3:149199259:C:T	50	98	0.98	0.08624
3:149199330:C:T	50	100	0.97	0.01471
3:149199877:A:G	50	96	0.75	0.03377
3:149200499:C:A	50	100	0.99	0.01398
3:149200554:G:A	50	98	0.98	0.07153
3:149201016:G:A	50	100	1	0.0138
3:149201157:T:A	50	100	1	0.04884
3:149201186:A:T	50	100	0.99	0.01471
3:149201827:C:T	50	100	0.99	0.01398
3:149202047:T:C	50	100	0.99	0.01471
3:149202256:A:T	50	100	0.99	0.01398
3:149202431:C:A	50	100	0.99	0.01398
3:149202753:G:A	50	100	0.99	0.01416
3:149202811:A:G	50	100	0.99	0.01471
3:149202998:T:C	49	100	0.98	0.01507
3:149203064:G:A	50	100	0.98	0.01398
3:149203107:C:T	50	100	0.99	0.01471
3:149203155:T:C	50	100	0.99	0.01471
3:149203196:T:C	50	100	0.98	0.0728
3:149203216:A:C	50	96	0.97	0.3932
3:149203345:A:C	50	100	0.99	0.01471
3:149203348:C:A	50	100	0.79	0.01852
3:149203558:T:C	50	100	0.99	0.01471
3:149203638:C:T	50	100	0.9	0.01416
3:149203839:C:T	50	100	0.99	0.01398
3:149204031:G:C	50	100	0.99	0.01398
3:149204056:G:A	50	98	0.97	0.1331
3:149204098:C:T	50	100	0.99	0.01398
3:149204259:G:A	50	100	0.98	0.0285
3:149205143:C:A	50	100	0.99	0.03867
3:149205295:G:A	50	100	0.98	0.01471
3:149205869:G:A	50	98	0.95	0.1975
3:149206277:G:A	50	100	0.98	0.01398
3:149206443:T:C	50	100	0.97	0.0463
3:149206979:G:A	50	100	0.96	0.01652
3:149207047:T:C	50	100	0.98	0.09804
3:149207406:A:G	50	98	0.87	0.03159
3:149207631:G:A	50	100	0.99	0.04684
3:149207738:T:C	50	100	0.98	0.03903
3:149207779:G:A	50	100	0.99	0.04684
3:149207977:T:C	50	100	0.99	0.02324
3:149208276:C:G	50	100	0.94	0.02288
3:149208329:T:A	50	100	0.98	0.09586
3:149208443:T:C	50	100	0.98	0.08388
3:149208528:G:A	50	100	0.99	0.07262
3:149209716:C:G	50	100	1	0.02578
3:149209924:A:T	50	100	0.98	0.07262
3:149209937:A:T	50	100	0.96	0.02251
3:149210028:C:T	50	100	0.98	0.07262
3:149210038:T:C	50	100	0.98	0.07262
3:149210506:T:A	50	100	0.97	0.07353
3:149211725:A:G	50	100	0.97	0.02524
3:149212011:T:C	50	100	0.96	0.3916
3:149212024:T:A	50	100	0.97	0.01162
3:149212135:T:C	50	100	0.97	0.06245
3:149212164:T:A	50	100	0.96	0.2253
3:149212290:G:A	50	100	0.97	0.0837
3:149212292:C:A	50	100	1	0.1327
3:149212309:T:A	50	100	1	0.1353
3:149212310:A:T	50	100	0.96	0.01943
3:149212431:G:A	50	100	1	0.1331
3:149212498:G:T	50	100	0.98	0.01126
3:149213211:A:T	50	100	1	0.1333
3:149213212:T:A	50	100	1	0.1333
3:149213318:C:T	50	100	0.99	0.02378
3:149213354:T:C	50	96	0.64	0.01943
3:149213737:G:T	50	100	1	0.1333
3:149213977:G:A	50	100	0.95	0.02378
3:149214193:G:A	50	100	0.98	0.4043
3:149214298:G:A	50	100	1	0.01779
3:149214382:C:A	50	100	1	0.1333
3:149215299:T:G	50	100	1	0.1354
3:149216443:C:T	50	100	0.96	0.1015
3:149216811:A:C	50	98	0.99	0.01961
3:149216874:A:C	50	100	0.99	0.04775
3:149217693:T:C	50	100	0.99	0.1353
3:149218106:A:G	50	100	1	0.1363
3:149218442:C:G	50	100	0.9	0.01525
3:149218466:G:A	50	96	0.92	0.1324
3:149218530:T:C	50	98	0.98	0.4058
3:149218598:C:T	50	100	0.92	0.01507
3:149218790:C:T	50	100	0.96	0.1752
3:149218962:A:G	50	100	1	0.1356
3:149220103:G:A	50	100	0.99	0.1432
3:149220559:T:C	50	100	0.99	0.1447
3:149220593:T:C	50	100	0.99	0.1432
3:149220891:A:C	50	98	0.99	0.1432
3:149221163:A:G	50	100	0.98	0.4254
3:149221350:G:T	49	100	0.89	0.02669
3:149221390:G:A	50	100	1	0.02814
3:149221606:C:T	50	100	0.99	0.1432
3:149222074:T:C	50	100	0.99	0.2081
3:149222142:G:A	50	100	1	0.02814
3:149222146:A:G	50	100	0.98	0.06518
3:149222231:A:G	50	100	0.87	0.03831
3:149222355:A:G	50	100	0.98	0.06518
3:149222885:T:C	50	100	0.99	0.2079
3:149223231:A:G	50	100	0.96	0.02723
3:149223234:G:A	50	100	1	0.02814
3:149223488:G:A	50	100	0.98	0.2876
3:149223636:A:G	50	98	0.98	0.1115
3:149223729:T:C	50	100	0.99	0.1692
3:149223751:A:G	50	100	0.98	0.1118
3:149223760:A:G	50	100	0.97	0.4846
3:149223814:A:G	50	100	0.99	0.1688
3:149224111:G:A	50	100	0.99	0.1672
3:149224154:G:A	50	100	0.99	0.1402
3:149224171:G:T	50	100	0.99	0.1672
3:149224328:A:T	49	98	0.99	0.1672
3:149224387:G:A	50	100	0.96	0.02723
3:149224427:A:G	50	100	0.96	0.02723
3:149224449:T:C	50	100	0.96	0.02723
3:149224462:G:A	50	100	1	0.02524
3:149224473:G:A	50	100	0.98	0.1402
3:149224478:A:T	50	100	0.97	0.1754
3:149224496:C:T	50	100	1	0.02524
3:149224542:T:A	50	100	0.96	0.02723
3:149224590:C:A	50	100	0.99	0.1672
3:149224607:T:C	50	100	0.94	0.01089
3:149224807:G:A	50	100	0.99	0.1672
3:149225091:C:T	50	100	0.99	0.1667
3:149225241:G:A	50	100	0.99	0.1672
3:149225416:C:T	49	98	0.98	0.1667
3:149225477:A:G	50	98	0.98	0.2204
3:149225481:G:A	50	98	0.98	0.1665
3:149225506:T:G	49	98	0.98	0.1665
3:149225763:A:G	50	100	1	0.0276
3:149225912:T:C	50	100	1	0.0276
3:149226075:G:A	50	100	1	0.02723
3:149226417:T:C	50	100	0.93	0.02596
3:149226520:T:C	50	100	1	0.02887
3:149226527:G:A	50	100	1	0.02524
3:149226530:G:C	50	100	0.97	0.1643
3:149226558:C:T	50	98	1	0.02887
3:149226918:T:C	50	100	0.99	0.1026
3:149227021:T:C	50	100	0.91	0.02542
3:149227199:T:C	50	100	1	0.05428
3:149227454:G:C	49	100	1	0.02869
3:149227648:T:C	50	100	0.95	0.02614
3:149227668:C:T	50	100	1	0.05392
3:149227783:G:A	50	100	1	0.02524
3:149227867:A:C	50	100	0.95	0.02614
3:149228009:A:G	50	100	1	0.05374
3:149228465:A:G	50	100	1	0.02905
3:149228912:C:T	50	98	0.99	0.02015
3:149229242:T:G	50	100	1	0.02487
3:149229249:G:A	50	100	0.96	0.08497
3:149229401:A:G	50	100	0.97	0.1048
3:149229569:G:A	50	100	0.68	0.02705
3:149229646:T:C	50	100	0.98	0.1256
3:149229908:G:C	50	100	0.98	0.08805
3:149230269:A:T	50	100	0.98	0.08805
3:149230879:T:G	50	100	0.95	0.02614
3:149230947:C:A	50	100	0.98	0.1679
3:149230977:T:G	50	100	0.96	0.02977
3:149231070:T:C	50	100	0.98	0.08805
3:149231394:A:G	50	100	0.98	0.08805
3:149231532:T:C	50	100	0.99	0.08824
3:149232211:A:G	50	98	0.99	0.08787
3:149232244:T:A	50	98	0.96	0.08787
3:149232264:A:G	50	98	0.98	0.08769
3:149232280:T:C	50	98	0.99	0.08769
3:149232296:T:G	50	98	0.99	0.08769
3:149232326:T:A	49	93.9	0.99	0.08751
3:149232347:T:C	50	96	0.98	0.1019
3:149232379:A:G	50	100	0.97	0.04611
3:149232400:T:C	50	84	0.95	0.08678
3:149232479:C:G	49	91.8	0.98	0.3477
3:149232492:C:T	50	100	0.98	0.03631
3:149232993:G:A	50	100	0.99	0.08769
3:149233140:G:A	50	100	0.97	0.02905
3:149233230:A:T	50	98	0.94	0.06754
3:149233443:C:T	50	100	0.9	0.03758
3:149233486:A:G	50	100	0.99	0.09332
3:149233514:G:T	50	100	0.99	0.08787
3:149233553:C:T	50	100	0.99	0.08787
3:149233577:T:G	50	100	0.99	0.04049
3:149233587:G:A	50	100	0.99	0.08805
3:149234046:C:T	50	100	0.98	0.1757
3:149234779:G:C	50	100	0.99	0.1687
3:149235238:G:A	50	100	0.99	0.2545
3:149235278:G:A	50	100	0.99	0.2545
3:149235536:C:G	50	100	0.99	0.08569
3:149235565:G:A	50	100	0.98	0.02469
3:149235609:T:A	50	100	0.98	0.02469
3:149235690:T:C	50	98	0.98	0.0935
3:149236422:G:T	50	100	0.98	0.124
3:149237085:T:C	50	100	0.98	0.124
3:149237128:G:A	50	100	0.98	0.02469
3:149237420:A:G	50	100	0.95	0.01089
3:149237507:T:G	50	100	0.94	0.0679
3:149238046:C:A	50	100	0.98	0.02469
3:149238330:C:T	50	100	0.94	0.02723
3:149239070:C:T	50	100	0.97	0.01979
3:149239330:T:C	50	98	0.73	0.03105
3:149239446:C:T	50	100	0.98	0.2576
3:149239589:G:T	50	100	0.99	0.01507
3:149239631:C:A	50	100	1	0.01071
3:149239682:G:A	50	100	0.99	0.1694
3:149240577:A:G	50	100	0.98	0.03123
3:149240580:A:G	50	100	0.99	0.1692
3:149240873:T:C	50	100	0.98	0.08787
3:149241101:T:A	50	100	0.98	0.01017
3:149241806:G:A	50	94	0.96	0.136
3:149241908:G:A	50	100	0.98	0.2544
3:149242167:T:C	50	98	1	0.03522
3:149242937:G:A	50	100	0.98	0.08678
3:149242974:A:G	50	100	0.98	0.0463
3:149244048:T:C	50	100	0.94	0.0256
3:149244068:G:A	50	100	1	0.03195
3:149244254:C:T	50	100	0.98	0.1627
3:149244317:C:T	50	98	0.99	0.02269
3:149244972:T:G	50	100	0.96	0.02469
3:149245115:G:A	50	92	0.96	0.1351
3:149245117:T:G	50	92	0.96	0.1351
3:149245608:G:A	50	98	0.96	0.1763
3:149246252:T:C	50	100	0.95	0.1073
3:149246905:G:A	50	98	0.97	0.167
3:149247736:T:A	50	100	0.99	0.03304
3:149247959:G:A	50	100	0.98	0.03304
3:149248426:C:G	50	100	0.88	0.07498
3:149248514:A:G	50	96	0.85	0.1599
3:149248570:G:A	50	100	0.95	0.02505
3:149248926:T:C	50	100	0.89	0.03577
3:149249074:C:T	50	100	0.89	0.0345
3:149249356:T:C	50	100	0.89	0.01126
3:149249394:A:G	50	96	0.88	0.1861
3:149249548:C:T	50	96	0.88	0.2053
3:149249717:G:T	50	100	0.87	0.0374
3:149249732:G:T	50	98	0.86	0.04975
3:149249819:A:C	50	88	0.82	0.3974
3:149250030:G:A	50	100	0.95	0.0216
3:149250267:T:C	50	100	0.88	0.02397
3:149250334:A:G	50	92	0.78	0.3145
3:149250517:G:A	50	98	0.86	0.07208
3:149250588:C:T	50	92	0.85	0.3192
3:149250624:A:G	49	100	0.89	0.04194
3:149250630:T:G	49	100	0.93	0.01325
3:149250631:A:G	49	100	0.92	0.01325
3:149250911:G:C	50	82	0.77	0.1687
3:149250912:G:A	50	82	0.77	0.1654
3:149251150:T:C	50	90	0.8	0.2843
3:149251613:T:G	49	85.7	0.76	0.205
3:149251727:C:T	50	98	0.88	0.06373
3:149251796:G:C	50	96	0.79	0.1423
3:149252032:T:A	50	98	0.93	0.02741
3:149252488:G:T	50	100	0.94	0.02433
3:149252627:G:A	50	92	0.82	0.05773
3:149252782:G:A	50	100	0.94	0.05701
3:149253016:G:A	50	100	0.96	0.05719
3:149253293:T:C	50	100	0.98	0.06318
3:149253450:C:T	50	100	0.98	0.05701
3:149253645:T:A	50	100	0.94	0.04339
3:149253658:T:A	50	100	0.96	0.02596
3:149253736:C:T	50	100	0.99	0.01598
3:149253738:C:T	50	100	0.79	0.04448
3:149253765:T:C	50	100	0.97	0.02469
3:149253947:A:G	50	100	0.96	0.0167
3:149254152:C:T	50	100	0.94	0.0158
3:149254203:C:G	50	100	0.98	0.01198
3:149254399:A:G	50	100	0.82	0.02905
3:149254652:G:A	50	100	0.99	0.01598
3:149254697:A:G	50	100	0.96	0.04357
3:149255218:G:A	50	100	0.99	0.02723
3:149255255:T:A	50	98	0.9	0.06917
3:149255354:G:C	50	100	0.99	0.02741
3:149255444:T:G	50	100	0.96	0.01688
3:149255469:G:A	50	100	0.97	0.02596
3:149255678:A:G	50	96	0.96	0.3597
3:149256133:G:C	50	94	0.89	0.03649
3:149256514:T:C	50	100	0.78	0.07752
3:149256978:G:A	50	100	1	0.02723
3:149257174:A:G	50	100	0.96	0.01688
3:149257703:T:A	50	100	0.99	0.01616
3:149257831:A:G	50	100	0.97	0.02469
3:149257937:G:A	50	96	0.95	0.2308
3:149258472:C:G	50	100	0.99	0.03068
3:149258845:G:A	50	94	0.95	0.2068
3:149258857:T:G	50	100	1	0.01634
3:149258982:G:A	50	100	1	0.03922
3:149259055:G:T	50	100	0.99	0.155
3:149259334:C:T	50	100	0.98	0.03232
3:149259348:C:T	50	100	1	0.02633
3:149259527:A:G	50	94	0.94	0.3713
3:149259663:C:A	50	100	0.96	0.01434
3:149260249:A:G	50	100	1	0.06118
3:149260375:A:G	50	100	0.95	0.0256
3:149260508:C:A	50	100	0.96	0.02487
3:149260770:C:G	50	100	0.81	0.01634
3:149260840:C:T	50	96	0.96	0.2284
3:149260897:G:A	50	94	0.96	0.2286
3:149260985:A:G	50	100	1	0.06118
3:149261205:A:G	50	100	1	0.03867
3:149261534:G:T	50	100	1	0.01271
3:149261581:G:A	50	100	1	0.02251
3:149261775:C:T	50	98	0.94	0.02687
3:149261792:A:G	50	100	1	0.01216
3:149261996:G:A	50	100	1	0.03867
3:149262057:C:T	50	100	0.95	0.0256
3:149262266:T:C	50	100	1	0.01216
3:149262406:G:A	50	100	1	0.06245
3:149262698:C:G	50	100	1	0.02778
3:149262773:G:A	50	100	1	0.04811
3:149262817:A:C	50	100	1	0.02251
3:149263958:C:T	50	100	1	0.01634
3:149264084:C:G	50	100	1	0.03885
3:149264672:G:A	50	100	1	0.06082
3:149264958:G:A	50	100	1	0.01634
3:149265031:G:A	50	98	0.93	0.06808
3:149265243:C:A	50	100	1	0.03885
3:149265419:C:A	50	100	1	0.01416
3:149265680:C:T	50	98	0.73	0.05501
3:149265727:G:A	50	100	1	0.03377
3:149265904:A:G	50	100	1	0.03849
3:149265915:C:T	50	100	1	0.03849
3:149266103:T:C	50	100	1	0.02233
3:149266142:T:C	50	100	0.98	0.01779
3:149266524:G:A	50	100	1	0.02233
3:149266606:G:A	50	100	0.99	0.04557
3:149266654:A:G	50	100	0.97	0.1224
3:149266736:C:T	50	100	1	0.02233
3:149266789:C:T	50	100	1	0.02233
3:149266862:T:C	50	100	1	0.02233
3:149266939:T:C	50	100	0.99	0.04557
3:149267121:T:C	50	100	1	0.02233
3:149267273:A:T	50	100	0.99	0.02233
3:149267288:T:C	50	100	1	0.02233
3:149267503:C:T	50	100	1	0.01834
3:149267504:A:G	50	100	0.99	0.1463
3:149267525:C:A	50	100	1	0.02233
3:149267567:G:C	50	100	1	0.02233
3:149267580:G:A	50	100	1	0.02233
3:149267673:G:C	50	100	0.95	0.01616
3:149267790:A:T	50	100	1	0.01434
3:149267837:C:T	50	100	1	0.02233
3:149267924:G:T	50	100	1	0.02233
3:149267971:G:A	50	100	0.98	0.1175
3:149267974:C:T	50	100	1	0.02233
3:149268054:C:T	50	100	0.99	0.04303
3:149268125:G:C	50	100	1	0.02233
3:149268154:G:A	50	100	1	0.01816
3:149268155:C:T	50	98	0.94	0.0118
3:149268176:G:A	50	100	1	0.02233
3:149268304:A:G	50	100	1	0.02251
3:149268451:G:A	50	100	1	0.02233
3:149268484:G:T	50	100	0.98	0.1235
3:149268733:T:C	50	100	1	0.02778
3:149269014:A:G	50	100	1	0.02251
3:149269371:C:T	50	100	1	0.02233
3:149269387:C:G	50	98	0.98	0.1819
3:149269598:C:G	50	98	0.95	0.05828
3:149270000:G:T	50	94	0.97	0.4446
3:149270047:A:T	50	100	0.93	0.01598
3:149270104:A:G	50	100	1	0.01634
3:149270366:G:A	50	100	0.99	0.1373
3:149270371:G:A	50	92	0.91	0.06954
3:149270383:C:T	50	100	1	0.01816
3:149270504:T:C	50	100	0.99	0.02778
3:149270563:T:C	50	100	1	0.01616
3:149270727:T:C	50	100	0.97	0.1389
3:149270734:G:A	50	96	0.95	0.02723
3:149270737:C:A	50	100	1	0.07952
3:149271085:A:G	50	100	0.97	0.1225
3:149271103:C:T	50	100	0.97	0.1225
3:149271107:T:C	50	100	0.97	0.1389
3:149271191:C:T	50	98	0.95	0.05864
3:149271530:T:G	50	94	0.96	0.1952
3:149271613:T:C	50	98	0.88	0.05737
3:149271631:C:G	50	100	0.97	0.1376
3:149271804:G:C	50	100	0.99	0.1207
3:149271862:G:A	50	100	1	0.01616
3:149271930:A:G	50	100	0.96	0.1402
3:149272340:G:A	50	100	0.88	0.01797
3:149272482:T:A	50	94	0.85	0.08206
3:149273051:T:G	50	100	0.98	0.02251
3:149273373:G:A	50	100	0.95	0.0305
3:149273375:C:G	50	100	0.96	0.0305
3:149273445:A:C	50	98	0.94	0.05864
3:149273463:T:C	50	100	0.96	0.01688
3:149273469:C:T	50	100	0.95	0.01924
3:149273544:A:G	50	96	0.86	0.01507
3:149273579:T:C	50	100	0.96	0.01688
3:149273589:C:G	50	98	0.88	0.05755
3:149273694:G:A	50	100	0.95	0.01416
3:149274058:T:G	50	100	0.96	0.02542
3:149274094:A:G	50	100	0.95	0.0138
3:149274367:A:G	50	100	0.9	0.02397
3:149274413:G:A	50	100	0.98	0.0443
3:149274564:G:A	50	90	0.92	0.3791
3:149274727:T:C	49	98	0.95	0.04648
3:149274910:A:G	50	100	0.94	0.05156
3:149275292:A:G	50	100	0.95	0.3106
3:149275371:G:T	50	98	0.98	0.4619
3:149275443:A:G	50	98	0.98	0.1679
3:149275512:T:A	50	100	0.98	0.2656
3:149275513:C:A	50	100	0.98	0.2656
3:149275956:A:T	50	98	0.99	0.4611
3:149276093:G:T	50	100	1	0.04394
3:149276401:T:C	50	98	0.99	0.4615
3:149276491:A:C	50	98	0.99	0.3332
3:149276863:G:T	50	96	0.99	0.05737
3:149277174:C:T	50	96	0.99	0.1224
3:149277322:A:G	50	100	0.99	0.065
3:149277362:G:A	50	98	0.99	0.4615
3:149277401:A:C	50	98	0.99	0.4613
3:149277653:A:G	50	98	0.99	0.3584
3:149277658:C:T	50	100	0.99	0.06518
3:149277708:A:C	50	100	1	0.04412
3:149277741:G:T	50	98	0.99	0.3586
3:149277754:C:T	50	98	1	0.4617
3:149277798:G:C	50	98	1	0.4617
3:149278052:T:C	50	100	0.99	0.065
3:149278266:A:G	50	100	0.98	0.1331
3:149278378:A:G	50	100	0.86	0.01416
3:149278612:G:C	50	98	1	0.4621
3:149278773:T:C	50	98	1	0.01598
3:149279063:C:T	50	100	0.99	0.08696
3:149279431:T:C	50	100	1	0.03758
3:149279528:A:G	50	100	1	0.04448
3:149279659:C:G	50	100	0.98	0.1146
3:149279843:G:A	50	98	1	0.4824
3:149280126:A:G	50	100	0.97	0.05029
3:149280352:G:A	50	100	0.99	0.4588
3:149280361:A:C	50	100	0.99	0.459
3:149280629:T:C	50	100	1	0.09023
3:149280939:A:G	50	100	0.99	0.4592
3:149281171:G:A	50	98	0.99	0.06173
3:149281437:G:A	50	100	0.99	0.4495
3:149281556:A:G	50	100	1	0.4466
3:149281568:A:T	50	100	1	0.4466
3:149281590:T:G	50	100	1	0.04448
3:149281625:G:A	50	100	1	0.09041
3:149281683:C:T	50	100	0.97	0.01834
3:149281760:A:C	50	100	1	0.4907
3:149281889:T:C	50	98	0.98	0.2476
3:149282001:T:C	50	100	1	0.4909
3:149282037:A:G	50	98	0.99	0.4916
3:149282188:T:C	50	94	0.88	0.1131
3:149282254:T:C	50	100	0.99	0.4931
3:149282328:A:C	50	100	0.96	0.09804
3:149282381:T:C	50	100	0.99	0.3533
3:149282414:C:T	49	100	0.99	0.3533
3:149282586:A:G	50	100	1	0.04503
3:149282697:A:C	50	100	0.97	0.2246
3:149282738:G:A	50	100	0.98	0.1901
3:149282817:C:T	50	100	0.98	0.1901
3:149283225:G:T	50	100	0.97	0.3466
3:149283298:T:G	50	100	0.94	0.04757
3:149283448:C:A	50	100	0.98	0.1166
3:149283548:C:T	50	100	0.98	0.1004
3:149283674:C:T	50	98	0.98	0.1894
3:149283696:C:G	50	100	0.98	0.2137
3:149283791:G:A	50	100	0.98	0.1091
3:149283865:C:G	50	98	0.98	0.1897
3:149283991:G:A	50	100	0.97	0.1905
3:149284196:G:A	50	98	0.98	0.1008
3:149284220:G:T	50	100	0.98	0.07698
3:149284244:C:G	50	100	0.98	0.1009
3:149284273:G:A	50	98	0.97	0.1897
3:149284296:C:G	50	100	1	0.09641
3:149284308:C:A	50	98	0.97	0.1718
3:149284435:A:G	50	98	0.97	0.1895
3:149284647:C:T	50	98	0.86	0.01543
3:149284788:C:T	50	100	0.98	0.1
3:149284809:C:T	50	100	1	0.09641
3:149284894:C:T	50	100	0.99	0.09622
3:149284925:G:C	50	98	0.73	0.02941
3:149284934:C:T	50	96	0.98	0.2435
3:149284949:G:A	50	100	0.99	0.01235
3:149285125:C:T	50	100	0.98	0.09622
3:149285132:T:C	50	96	0.97	0.1659
3:149285140:T:G	50	100	1	0.04466
3:149285147:T:C	50	100	0.96	0.01979
3:149285322:C:T	50	100	0.98	0.09641
3:149285379:C:G	50	100	0.98	0.01779
3:149285420:C:T	50	100	0.98	0.1006
3:149285514:C:G	50	100	0.81	0.02215
3:149285676:A:G	50	100	1	0.04521
3:149285742:G:A	50	100	0.82	0.02215
3:149285762:A:G	50	100	0.98	0.09641
3:149285798:A:G	50	98	0.98	0.4673
3:149285846:T:C	50	100	0.98	0.09622
3:149285931:A:G	50	96	0.97	0.1694
3:149286022:G:T	50	100	1	0.01235
3:149286072:T:C	50	100	0.99	0.04466
3:149286102:A:G	50	100	0.97	0.1042
3:149286329:A:G	50	100	0.98	0.1004
3:149286373:A:G	50	100	0.98	0.01779
3:149286465:A:G	50	100	0.98	0.1004
3:149286496:A:G	50	100	0.97	0.1004
3:149286504:C:T	50	100	0.82	0.02215
3:149286740:G:A	50	98	0.97	0.2333
3:149286814:C:A	50	100	0.98	0.1797
3:149286884:C:T	50	96	0.96	0.2785
3:149286894:T:C	50	96	0.96	0.1474
3:149286998:G:A	50	98	0.96	0.181
3:149287566:G:A	50	90	0.94	0.1454
3:149287571:C:T	50	100	0.72	0.01834
3:149288222:G:A	50	96	0.9	0.2571
3:149288252:G:A	50	88	0.87	0.2377
3:149288269:T:A	50	98	0.87	0.02288
3:149288587:T:A	50	100	0.9	0.1235
3:149288940:G:A	50	100	0.95	0.04394
3:149288969:C:G	50	94	0.95	0.3183
3:149289136:A:T	50	98	0.95	0.06917
3:149289417:G:A	50	94	0.97	0.3288
3:149289472:G:C	50	98	0.96	0.2665
3:149289564:A:G	50	96	0.92	0.2177
3:149289842:T:C	50	96	0.94	0.1138
3:149289875:T:G	50	100	0.98	0.1583
3:149289895:C:T	50	100	0.97	0.02796
3:149289903:G:C	50	100	0.98	0.1583
3:149290154:C:A	50	100	0.96	0.04394
3:149290176:A:G	50	98	0.97	0.03922
3:149290318:T:C	50	98	0.78	0.01307
3:149290631:C:T	50	98	0.96	0.262
3:149290838:G:A	50	100	0.96	0.04394
3:149291093:C:T	50	100	0.96	0.04394
3:149291242:G:A	50	100	0.98	0.1296
3:149291591:T:C	50	98	0.96	0.03903
3:149291762:A:C	50	100	0.96	0.04412
3:149291820:A:G	50	100	0.96	0.04412
3:149292052:C:A	50	94	0.96	0.3873
3:149292635:G:A	50	98	0.97	0.4014
3:149292864:G:A	50	100	0.97	0.02905
3:149292928:G:A	50	98	0.97	0.4016
3:149293002:C:T	50	100	0.99	0.1296
3:149293044:A:C	50	100	0.99	0.1296
3:149293202:G:A	50	98	0.97	0.402
3:149293211:G:A	50	98	0.98	0.06954
3:149293523:G:A	50	100	0.99	0.13
3:149293879:A:G	50	98	0.98	0.0699
3:149294725:C:G	50	98	0.84	0.08206
3:149294827:G:A	50	100	1	0.02451
3:149295126:G:A	50	100	0.79	0.03558
3:149295696:A:G	50	98	0.96	0.03903
3:149295774:G:C	50	100	1	0.02596
3:149296148:G:A	50	100	0.81	0.02633
3:149296356:C:T	50	100	0.98	0.1137
3:149296500:T:C	50	100	0.98	0.1138
3:149296573:G:A	50	94	0.93	0.2246
3:149296666:C:T	50	94	0.96	0.3617
3:149296800:C:T	50	100	0.86	0.04248
3:149296900:C:T	50	100	0.95	0.1137
3:149297093:G:A	50	100	0.95	0.02433
3:149297164:A:T	50	100	0.95	0.02433
3:149297219:G:A	50	100	0.95	0.02433
3:149297246:T:A	50	100	0.92	0.04412
3:149297621:C:T	50	98	0.95	0.06972
3:149297761:A:G	50	96	0.94	0.2613
3:149298113:T:G	50	98	0.94	0.03976
3:149298273:C:A	50	100	0.91	0.04394
3:149298279:G:A	50	98	0.9	0.02415
3:149298336:C:T	50	98	0.89	0.2676
3:149298655:C:T	50	100	0.85	0.05356
3:149298769:C:T	50	96	0.84	0.04793
3:149299558:A:G	50	100	0.64	0.02723
3:149299607:T:G	50	86	0.68	0.2932
3:149299667:A:T	50	98	0.85	0.01235
3:149300427:G:C	50	100	0.93	0.0423
3:149300683:C:T	50	98	0.95	0.0984
3:149300687:A:G	50	98	0.92	0.05356
3:149300691:C:T	50	98	0.88	0.02306
3:149301054:G:C	50	98	0.99	0.02415
3:149301155:C:T	50	96	0.95	0.4025
3:149301168:C:A	50	100	0.88	0.01053
3:149301253:T:A	50	98	0.85	0.03395
3:149301299:G:A	50	98	0.96	0.2843
3:149301415:T:C	50	98	0.95	0.3181
3:149301524:T:C	50	100	0.96	0.07589
3:149301800:T:A	50	100	0.96	0.07571
3:149301995:C:A	50	96	0.95	0.2847
3:149302447:T:A	50	100	0.98	0.07099
3:149302479:C:T	50	96	0.96	0.2843
3:149302593:G:T	50	96	0.92	0.1106
3:149302674:G:T	50	100	0.99	0.03086
3:149302853:G:T	50	100	0.99	0.03086
3:149303360:T:C	50	98	0.95	0.323
3:149303367:T:G	50	100	0.98	0.1042
3:149303378:A:G	50	100	0.98	0.1042
3:149303604:T:A	50	100	0.88	0.01325
3:149303668:T:C	50	100	0.98	0.1042
3:149303674:G:A	50	100	0.98	0.1042
3:149303791:T:C	50	100	0.97	0.0285
3:149304186:G:A	50	100	0.98	0.1044
3:149304374:A:G	50	100	0.81	0.01616
3:149304835:T:C	50	96	0.95	0.3297
3:149304978:C:T	50	96	0.95	0.3956
3:149305276:T:A	50	100	1	0.02433
3:149305444:C:T	50	100	1	0.02433
3:149306158:A:G	50	96	0.92	0.1104
3:149306292:C:T	50	100	0.82	0.01289
3:149306399:A:G	50	100	0.93	0.07643
3:149306547:A:G	50	96	0.95	0.07843
3:149306612:T:C	50	100	0.97	0.1053
3:149307253:C:T	50	100	0.97	0.1149
3:149307385:G:A	50	94	0.92	0.2972
3:149307648:C:T	50	100	0.96	0.0561
3:149307955:C:T	50	100	0.95	0.2803
3:149308074:A:G	50	100	0.96	0.08279
3:149308320:G:A	50	96	0.95	0.1645
3:149308398:G:C	50	96	0.92	0.07807
3:149308542:T:C	50	100	0.98	0.1107
3:149308558:T:A	50	100	0.98	0.1033
3:149308603:T:C	50	100	0.97	0.4521
3:149308758:T:C	50	100	0.97	0.1716
3:149309123:A:T	50	100	0.98	0.07008
3:149310969:G:A	50	100	0.98	0.1033
3:149311721:G:A	50	98	0.91	0.02269
3:149312186:G:A	50	100	0.98	0.02578
3:149312302:G:A	50	100	0.98	0.4606
3:149312916:A:C	50	98	0.94	0.08097
3:149312921:C:A	48	83.3	0.9	0.2825
3:149313295:A:G	50	100	0.99	0.03105
3:149313422:G:C	50	100	0.99	0.4535
3:149313610:A:G	50	100	1	0.02451
3:149313629:C:T	50	100	1	0.02433
3:149313982:A:C	50	100	0.98	0.1111
3:149314167:A:C	50	98	0.97	0.2932
3:149314182:G:A	50	100	0.76	0.01053
3:149314558:A:G	50	100	0.99	0.07008
3:149314790:G:A	50	100	1	0.02451
3:149314973:G:A	50	100	0.98	0.4915
3:149315309:G:A	50	98	0.95	0.1915
3:149315447:C:T	50	100	0.98	0.2914
3:149315531:G:A	50	100	0.99	0.03123
3:149315695:C:T	50	100	0.98	0.374
3:149315786:G:T	50	100	1	0.07117
3:149315907:A:G	50	100	0.98	0.4904
3:149315954:G:C	50	100	0.98	0.07861
3:149316294:G:A	50	100	0.98	0.4942
3:149316473:T:G	50	100	0.96	0.03976
3:149317381:G:C	50	100	1	0.07135
3:149317424:C:A	50	100	1	0.07153
3:149317628:A:T	50	100	1	0.07026
3:149317928:G:A	50	100	1	0.07026
3:149318525:C:T	50	100	1	0.07117
3:149318648:G:A	50	100	0.96	0.04139
3:149318899:T:G	50	100	1	0.07117
3:149318927:G:A	50	98	0.98	0.2809
3:149319191:A:G	50	100	0.91	0.02977
3:149319348:A:G	50	100	0.98	0.4611
3:149319565:C:G	50	100	0.98	0.08007
3:149319782:T:A	50	100	0.99	0.03141
3:149319798:A:G	50	100	0.98	0.02596
3:149319955:G:C	50	100	1	0.07117
3:149320646:G:A	50	100	0.98	0.08007
3:149320684:G:T	50	100	0.97	0.08007
3:149320904:T:C	50	98	0.92	0.06137
3:149320926:T:C	50	100	0.98	0.4886
3:149321186:A:G	50	100	0.98	0.07171
3:149321303:A:G	50	100	0.87	0.01779
3:149321537:G:A	50	100	0.98	0.2778
3:149321554:G:A	50	98	0.97	0.06209
3:149321981:C:T	50	100	0.97	0.0837
3:149322009:T:C	50	100	1	0.07117
3:149322237:G:A	50	100	1	0.07099
3:149322859:G:A	50	100	1	0.07099
3:149323488:T:A	50	100	0.97	0.06191
3:149323537:G:A	50	100	0.97	0.0837
3:149323790:C:T	50	96	0.95	0.2665
3:149324298:C:G	50	100	0.99	0.01253
3:149324576:C:A	50	100	0.97	0.1523
3:149325123:A:G	50	100	0.97	0.116
3:149325140:C:T	50	100	0.95	0.06009
3:149325344:A:G	50	98	0.86	0.1213
3:149326136:T:A	50	92	0.92	0.335
3:149326180:C:T	50	92	0.92	0.3045
3:149326292:T:C	50	100	0.93	0.04539
3:149328053:C:T	50	98	0.97	0.14
3:149328991:G:T	50	100	0.89	0.01961
3:149329002:T:A	50	98	0.96	0.3555
3:149329418:T:A	50	98	0.9	0.01471
3:149329871:C:G	50	100	0.9	0.02578
3:149329998:A:C	50	98	0.96	0.3537
3:149331058:A:G	50	98	0.97	0.3744
3:149331432:C:A	50	98	0.97	0.1387
3:149331609:G:A	50	100	0.92	0.01271
3:149331930:C:A	50	100	0.94	0.05556
3:149333047:G:C	50	100	0.96	0.08406
3:149333138:T:C	50	98	0.97	0.376
3:149334952:G:A	50	90	0.96	0.488
3:149334977:C:T	49	91.8	0.94	0.238
3:149335036:A:C	50	96	0.95	0.1124
3:149335603:G:T	50	100	0.97	0.05102
3:149336037:G:A	49	98	0.98	0.2787
3:149336448:G:A	50	96	0.74	0.0305
3:149336611:G:A	50	96	0.75	0.07516
3:149337105:T:C	50	100	0.98	0.2248
3:149337929:G:A	50	100	0.99	0.2841
3:149338043:A:T	50	100	0.95	0.01162
3:149338074:A:G	50	100	0.98	0.1127
3:149338128:T:A	50	100	0.99	0.1151
3:149338362:C:G	50	100	1	0.1202
3:149338586:C:T	50	100	0.99	0.453
3:149338625:C:T	50	100	0.95	0.05265
3:149339112:C:T	50	100	1	0.1202
3:149339145:G:A	50	100	0.99	0.2324
3:149339146:T:G	50	100	0.98	0.01307
3:149339536:C:T	50	100	0.99	0.3464
3:149340034:G:A	50	100	0.96	0.04212
3:149340238:T:C	50	100	0.96	0.1215
3:149340278:G:A	50	100	0.99	0.3484
3:149340531:T:C	50	100	0.99	0.4185
3:149340617:T:G	50	100	1	0.4795
3:149340894:C:A	50	100	0.99	0.3887
3:149340944:C:T	50	100	0.98	0.1149
3:149341161:T:G	50	100	1	0.01997
3:149341226:A:G	50	100	0.99	0.4793
3:149342233:C:T	50	100	0.99	0.126
3:149342519:A:G	50	100	0.93	0.05828
3:149342552:G:A	50	100	0.99	0.03831
3:149342970:T:C	50	100	1	0.0216
3:149342992:T:C	50	100	0.99	0.1131
3:149343332:C:G	50	100	0.99	0.1258
3:149343473:A:C	50	100	0.98	0.3442
3:149343510:G:T	50	100	0.98	0.08442
3:149343946:G:A	50	100	0.99	0.3894
3:149344126:T:C	50	100	0.87	0.0167
3:149344452:C:T	50	100	1	0.01525
3:149344728:T:C	50	100	1	0.2021
3:149344736:G:C	50	100	1	0.06972
3:149344876:C:A	49	100	0.98	0.2765
3:149344955:G:T	50	100	1	0.1133
3:149344997:C:T	50	100	0.99	0.01216
3:149345191:G:A	50	100	1	0.06282
3:149345212:T:C	50	100	1	0.3061
3:149345722:G:A	50	100	0.99	0.08551
3:149346253:G:T	50	100	0.88	0.0158
3:149346341:T:A	50	100	1	0.3874
3:149346342:T:C	50	98	0.97	0.03232
3:149346366:G:A	50	96	1	0.4947
3:149346537:A:C	50	100	1	0.3874
3:149347013:A:G	50	100	1	0.3871
3:149347080:T:C	50	100	1	0.3871
3:149347084:A:G	50	100	1	0.3871
3:149347268:C:G	50	100	1	0.2466
3:149347583:C:T	50	100	1	0.3869
3:149347622:G:A	50	100	1	0.3869
3:149347641:G:A	50	100	1	0.3869
3:149347648:G:A	50	100	1	0.03867
3:149347866:T:C	50	100	1	0.2422
3:149348249:C:A	50	100	1	0.3869
3:149348339:T:C	49	100	1	0.356
3:149348578:G:C	50	100	1	0.4998
3:149348732:T:C	50	100	1	0.1432
3:149348880:T:C	50	100	1	0.1432
3:149348888:A:G	50	100	1	0.1438
3:149349027:T:C	50	100	1	0.1126
3:149349179:C:G	50	100	1	0.3642
3:149349211:C:T	50	100	1	0.1436
3:149349405:A:G	50	100	1	0.02179
3:149349726:A:G	50	100	1	0.1436
3:149349802:A:T	50	100	1	0.1434
3:149350465:T:G	50	100	1	0.242
3:149350478:G:A	49	98	1	0.36
3:149350587:T:G	50	100	1	0.3776
3:149350945:G:A	50	100	0.98	0.05664
3:149351357:T:A	50	100	0.98	0.0817
3:149351451:A:T	50	100	0.98	0.05755
3:149352229:T:C	50	100	1	0.3715
3:149352347:G:C	50	100	1	0.2228
3:149352439:G:A	50	100	1	0.1147
3:149352472:C:G	50	100	0.83	0.02905
3:149353124:T:C	50	100	1	0.1082
3:149353873:A:G	50	100	1	0.1011
3:149354119:T:C	50	100	0.99	0.346
3:149354134:T:C	50	100	1	0.1175
3:149354170:T:C	50	100	1	0.1173
3:149354336:G:A	50	100	0.98	0.439
3:149354521:G:A	50	100	0.99	0.3499
3:149354856:C:T	50	100	0.98	0.05664
3:149355409:A:C	50	100	1	0.1173
3:149355859:A:G	50	100	1	0.1173
3:149356365:A:G	50	100	0.91	0.03123
3:149356421:G:T	50	100	0.98	0.05664
3:149356758:G:A	50	100	1	0.12
3:149356776:C:T	50	100	0.98	0.2447
3:149356788:C:T	50	100	0.94	0.02197
3:149357572:C:G	50	100	0.99	0.08315
3:149357822:G:A	50	100	1	0.02324
3:149357843:G:A	50	100	0.99	0.2053
3:149357855:A:G	50	100	0.99	0.05755
3:149357897:G:A	50	100	1	0.1144
3:149359081:C:A	50	100	1	0.1169
3:149359155:T:C	50	100	0.99	0.2046
3:149359566:C:G	50	100	0.95	0.05719
3:149359567:T:C	50	100	0.97	0.05737
3:149359599:A:G	50	100	0.99	0.08769
3:149360015:T:C	50	100	0.97	0.05737
3:149360112:T:C	50	100	0.99	0.2028
3:149360161:T:C	50	100	0.99	0.1984
3:149360719:C:A	50	100	0.99	0.1959
3:149361279:A:C	50	96	0.89	0.02542
3:149361286:A:C	44	79.5	0.92	0.4281
3:149361297:A:G	50	100	0.95	0.05483
3:149361487:G:A	50	98	0.98	0.3927
3:149361642:C:T	50	98	0.99	0.3929
3:149362144:C:T	50	100	0.99	0.1216
3:149362224:G:A	50	100	0.99	0.1275
3:149362327:T:C	50	100	0.95	0.05701
3:149362535:A:G	50	100	0.99	0.1215
3:149362579:C:A	50	100	0.99	0.1215
3:149362609:G:A	50	98	0.77	0.0285
3:149362920:G:A	50	100	0.99	0.01235
3:149362956:T:C	50	100	0.99	0.3588
3:149362957:G:A	50	100	0.99	0.1209
3:149362975:A:G	50	100	0.99	0.1215
3:149363180:A:G	50	100	0.97	0.244
3:149363375:T:C	50	100	0.99	0.1215
3:149363407:C:A	50	100	0.94	0.05683
3:149363477:C:T	50	100	1	0.1149
3:149363679:T:A	50	100	0.96	0.05683
3:149363803:C:T	49	100	0.94	0.02578
3:149363890:A:C	50	98	0.98	0.4953
3:149364063:A:G	50	100	0.96	0.05229
3:149365445:T:G	50	96	0.96	0.3637
3:149365451:G:T	50	96	0.96	0.3593
3:149365660:A:G	50	98	0.98	0.3437
3:149366017:C:T	49	100	0.98	0.3542
3:149366489:T:C	50	100	0.99	0.01235
3:149366565:C:T	50	98	0.99	0.4726
3:149366745:A:G	50	98	0.95	0.04539
3:149366752:A:T	50	98	0.97	0.1679
3:149366824:A:G	50	100	0.98	0.08914
3:149366915:T:C	50	98	0.99	0.469
3:149367178:A:G	50	100	1	0.01816
3:149367353:C:G	50	100	0.96	0.02524
3:149367594:G:C	50	94	0.64	0.01725
3:149368139:T:G	50	100	0.98	0.1923
3:149368878:A:T	50	100	0.96	0.3604
3:149369617:T:C	50	96	1	0.1532
3:149369927:T:C	50	100	1	0.09259
3:149370122:A:G	50	100	1	0.09041
3:149370275:A:G	50	100	0.98	0.09114
3:149370403:A:G	50	100	0.98	0.1193
3:149370448:T:C	50	100	1	0.09259
3:149370482:G:A	50	100	0.99	0.01779
3:149370873:T:C	50	98	1	0.03413
3:149371099:A:G	50	98	1	0.03976
3:149371138:A:T	50	98	0.96	0.1558
3:149371594:C:T	50	100	0.99	0.01779
3:149372015:C:G	50	100	0.99	0.01779
3:149372163:T:C	50	98	1	0.03577
3:149372243:T:C	50	98	0.99	0.03577
3:149372851:T:C	50	100	0.98	0.0699
3:149372863:A:G	50	98	1	0.03377
3:149372937:G:A	50	96	0.95	0.1599
3:149372975:A:G	50	98	1	0.1496
3:149373025:A:G	50	100	1	0.09241
3:149373120:G:T	50	98	1	0.146
3:149373176:A:G	50	100	0.99	0.01779
3:149373204:T:C	50	98	1	0.03558
3:149373476:C:T	50	100	0.96	0.07444
3:149373969:G:T	50	98	1	0.1496
3:149374095:T:C	50	98	1	0.03558
3:149374114:G:C	50	100	0.99	0.01779
3:149374120:C:T	50	90	0.95	0.2994
3:149374258:A:G	50	98	0.71	0.02378
3:149374518:A:C	50	100	0.95	0.4388
3:149374600:A:G	50	98	0.99	0.1458
3:149374838:A:G	50	100	0.98	0.01797
3:149374973:G:A	50	100	0.8	0.02378
3:149375031:G:A	50	100	0.98	0.01779
3:149375094:A:G	50	100	0.92	0.01271
3:149375451:A:G	50	100	0.99	0.09441
3:149375994:A:G	50	100	0.97	0.01761
3:149377683:G:A	50	94	0.75	0.09677
3:149378008:G:A	50	100	0.97	0.06572
3:149378445:G:A	50	100	0.89	0.1385
3:149378899:C:T	50	100	0.86	0.03105
3:149379001:C:T	50	98	0.89	0.1358
3:149379282:G:A	50	98	0.78	0.01743
3:149379297:T:C	50	90	0.95	0.4936
3:149379523:G:A	50	96	0.97	0.4695
3:149379651:T:C	50	100	0.97	0.4739
3:149379723:C:T	50	100	0.98	0.4711
3:149379836:A:G	50	100	0.98	0.4739
3:149379883:C:G	50	100	0.98	0.4737
3:149380150:G:A	42	78.6	0.76	0.07662
3:149380416:G:A	45	97.8	0.86	0.01289
3:149380670:G:A	42	100	0.89	0.1068
3:149380711:G:A	43	100	0.89	0.05084
3:149380886:C:G	50	100	0.86	0.01598
3:149381147:A:C	50	98	0.98	0.3825
3:149381599:C:T	50	100	0.87	0.01089
3:149381788:G:A	50	100	0.97	0.2821
3:149381839:C:A	50	100	0.98	0.4417
3:149381858:T:C	50	100	0.98	0.48
3:149382194:T:C	50	100	0.95	0.05519
3:149382242:G:A	50	100	0.88	0.03867
3:149382510:C:A	50	100	0.98	0.3188
3:149382804:G:T	50	100	0.97	0.1463
3:149382853:G:A	50	100	0.86	0.01416
3:149382947:T:C	50	100	0.98	0.1275
3:149382948:G:C	50	100	0.98	0.03849
3:149383044:A:G	50	100	0.98	0.01017
3:149383698:A:G	50	100	0.98	0.03849
3:149383744:A:G	50	100	0.83	0.01616
3:149383988:A:G	50	100	0.98	0.3181
3:149384024:C:T	50	100	0.99	0.08696
3:149384166:C:T	50	100	0.96	0.02959
3:149384353:C:T	50	100	0.99	0.02905
3:149384383:G:A	50	100	0.99	0.2424
3:149384413:G:T	49	100	0.92	0.01688
3:149384432:C:A	49	100	0.98	0.2756
3:149384592:A:G	50	100	0.98	0.03794
3:149384622:T:C	50	100	0.98	0.04031
3:149384745:C:T	50	100	1	0.0236
3:149384797:T:A	50	100	1	0.02342
3:149384860:G:A	50	100	1	0.0236
3:149385227:G:A	50	96	0.61	0.02977
3:149385326:A:G	50	100	0.99	0.3145
3:149385666:C:T	49	100	1	0.02923
3:149385800:C:A	50	100	0.97	0.06137
3:149386166:A:G	50	100	0.99	0.02905
3:149386204:G:A	50	100	1	0.2774
3:149386325:A:G	50	100	0.98	0.0984
3:149386611:A:G	50	100	0.99	0.04139
3:149386732:C:A	50	100	0.98	0.2377
3:149386739:G:T	50	100	0.88	0.01035
3:149386895:A:T	50	82	0.9	0.09895
3:149387062:C:T	50	100	0.97	0.3489
3:149387114:G:A	50	100	1	0.02397
3:149387159:G:C	50	100	0.97	0.2099
3:149387188:T:C	50	100	1	0.02397
3:149387445:G:T	50	100	1	0.09205
3:149387502:C:A	50	100	0.97	0.3255
3:149387725:G:A	50	100	0.99	0.065
3:149387939:A:C	50	100	0.98	0.3524
3:149388037:C:T	50	100	0.98	0.3105
3:149388060:C:T	50	100	0.98	0.3179
3:149388075:C:T	50	100	0.99	0.06518
3:149388476:T:C	50	100	1	0.09804
3:149388900:G:C	50	100	0.98	0.02524
3:149389298:C:G	50	100	0.98	0.2262
3:149390106:G:A	50	100	1	0.02633
3:149390355:C:T	50	100	1	0.03686
3:149390591:A:G	49	100	1	0.2731
3:149391639:T:C	50	98	0.98	0.3125
3:149391726:T:C	50	100	1	0.0659
3:149391898:G:A	50	100	0.92	0.02215
3:149392104:T:A	50	100	1	0.03885
3:149392142:C:G	50	98	0.97	0.06572
3:149392155:C:T	50	98	0.97	0.06572
3:149392603:C:A	50	100	1	0.03613
3:149393095:C:A	50	100	1	0.06463
3:149393627:A:G	50	100	1	0.03958
3:149393837:A:T	50	100	1	0.02614
3:149394751:A:C	50	100	0.99	0.07662
3:149395023:C:T	50	100	0.98	0.4132
3:149395037:G:A	50	100	0.75	0.01852
3:149395290:A:G	50	100	0.96	0.04466
3:149395293:G:A	50	100	0.98	0.413
3:149395804:G:T	50	100	0.98	0.3755
3:149396019:G:A	50	100	0.99	0.01743
3:149396020:G:A	50	100	0.99	0.2714
3:149396053:T:A	50	100	0.96	0.02705
3:149396445:C:A	50	100	1	0.03722
3:149396494:C:T	50	100	0.98	0.09804
3:149396827:T:C	50	98	0.99	0.06391
3:149396915:C:T	50	100	0.8	0.01162
3:149396916:G:A	50	98	0.99	0.2716
3:149396970:G:C	50	100	0.98	0.4159
3:149396975:G:C	50	100	0.99	0.2725
3:149397178:G:C	50	100	0.99	0.03341
3:149397215:C:T	50	100	1	0.03649
3:149397612:A:T	50	100	1	0.03649
3:149397733:C:G	50	98	0.81	0.02669
3:149397805:A:G	50	100	0.98	0.2721
3:149398492:A:G	50	100	0.98	0.4163
3:149399026:T:G	50	100	1	0.03758
3:149399285:G:A	50	100	1	0.07008
3:149399415:C:T	50	100	0.89	0.01761
3:149399697:C:T	50	100	1	0.03849
3:149400009:T:C	50	100	1	0.03867
3:149400150:C:T	50	100	0.96	0.06245
3:149400222:T:C	50	100	0.98	0.2721
3:149400302:G:T	50	100	0.99	0.07008
3:149400466:T:C	50	100	0.96	0.1489
3:149401099:A:G	50	100	1	0.03885
3:149401605:C:T	50	100	0.96	0.08678
3:149401892:C:A	50	100	1	0.03885
3:149402045:A:G	50	100	1	0.03885
3:149403151:C:T	50	100	1	0.02669
3:149403308:G:T	50	100	0.97	0.3735
3:149403511:A:C	50	100	1	0.03649
3:149403804:A:C	50	100	0.98	0.06354
3:149404144:T:C	50	100	0.96	0.06427
3:149404172:C:T	50	100	0.95	0.06209
3:149404374:G:A	50	96	0.93	0.215
3:149404644:A:T	50	100	0.97	0.411
3:149404820:A:G	50	100	1	0.03686
3:149404881:G:A	50	100	0.94	0.03522
3:149405155:C:T	50	100	0.96	0.3115
3:149405296:C:T	50	100	0.98	0.01725
3:149405405:G:A	50	100	1	0.03286
3:149405414:G:C	50	100	1	0.03704
3:149405534:C:T	50	100	0.99	0.03704
3:149406297:G:A	49	100	0.96	0.0659
3:149406459:A:G	50	100	0.92	0.03613
3:149406602:A:G	50	100	0.95	0.07081
3:149406986:G:A	50	100	0.91	0.03631
3:149406996:C:T	50	96	0.9	0.2233
3:149407280:T:C	50	92	0.86	0.2429
3:149407318:A:C	50	100	0.84	0.0216
3:149408522:C:T	50	100	0.86	0.155
3:149409000:T:C	50	100	0.96	0.01525
3:149409192:C:T	50	100	0.93	0.07879
3:149409386:T:C	50	100	0.92	0.01634
3:149409840:G:T	50	100	0.98	0.07952
3:149410006:T:C	50	100	0.98	0.04121
3:149410203:A:G	50	100	0.91	0.01924
3:149410215:A:G	50	100	1	0.01325
3:149410304:A:G	50	100	0.92	0.03649
3:149410418:T:G	50	100	0.98	0.1164
3:149410685:C:T	50	100	0.98	0.02651
3:149410754:C:A	50	100	0.99	0.1438
3:149410757:C:A	50	100	0.94	0.03667
3:149410759:T:C	50	98	0.95	0.3836
3:149410785:C:T	50	100	0.99	0.1438
3:149411017:T:A	50	100	0.98	0.04067
3:149411239:T:C	50	100	0.93	0.08914
3:149411296:T:C	50	100	0.99	0.1184
3:149411501:A:G	50	100	1	0.07952
3:149411577:A:G	50	100	0.99	0.1456
3:149411581:A:G	50	98	0.96	0.4158
3:149411842:T:G	50	100	1	0.1442
3:149411892:G:A	50	100	1	0.1442
3:149412119:C:T	50	100	0.98	0.04049
3:149412286:G:T	50	100	0.96	0.1022
3:149412299:G:A	50	100	0.94	0.01725
3:149413425:A:G	50	94	0.79	0.02015
3:149413493:T:C	50	100	1	0.1175
3:149413994:A:C	50	100	1	0.1447
3:149414387:T:A	50	98	0.97	0.4256
3:149414841:A:T	50	100	0.94	0.01725
3:149415149:A:T	50	98	1	0.08025
3:149415450:C:T	50	100	1	0.1175
3:149415678:A:G	50	98	0.96	0.3228
3:149415712:C:T	50	100	1	0.04176
3:149416200:C:T	50	100	1	0.08025
3:149416458:G:T	50	100	1	0.08007
3:149416504:G:A	50	100	1	0.04176
3:149416585:G:A	50	98	0.97	0.4256
3:149416628:C:A	50	100	0.98	0.03758
3:149416820:A:T	50	100	0.96	0.04176
3:149416822:C:T	50	100	0.98	0.01561
3:149417272:G:A	50	100	0.91	0.02905
3:149417394:T:A	50	100	0.93	0.01725
3:149417458:A:T	50	100	1	0.03304
3:149417841:G:A	50	100	1	0.03849
3:149418219:G:C	50	98	0.97	0.3871
3:149418445:C:T	50	100	0.98	0.0374
3:149418632:G:A	50	100	1	0.02669
3:149418717:G:A	50	100	0.98	0.0374
3:149418850:G:A	49	100	0.81	0.0354
3:149419030:T:C	50	100	0.99	0.04031
3:149419245:C:G	50	100	0.99	0.06427
3:149419524:T:A	50	98	0.97	0.4303
3:149420018:T:G	50	100	0.99	0.06536
3:149420036:T:C	50	100	0.98	0.0374
3:149420434:G:A	50	100	0.99	0.02487
3:149420506:C:T	50	98	0.97	0.429
3:149420582:A:G	50	100	0.96	0.1015
3:149420698:G:C	50	100	0.99	0.1316
3:149420699:T:C	50	98	0.97	0.429
3:149420851:A:G	50	100	0.99	0.1458
3:149420854:A:G	50	100	0.99	0.1458
3:149421011:T:C	50	100	0.96	0.10780000000000001
3:149421131:C:T	50	98	0.97	0.427
3:149421210:G:C	50	100	1	0.05102
3:149421448:G:A	50	98	0.96	0.3253
3:149421744:A:T	50	100	1	0.05755
3:149422039:T:G	50	100	0.99	0.1345
3:149422138:C:T	50	100	0.98	0.03776
3:149422702:C:A	50	98	0.92	0.05356
3:149422745:C:G	50	100	0.99	0.1347
3:149423170:C:T	50	100	0.9	0.0394
3:149423182:A:G	50	100	1	0.03268
3:149423803:C:A	50	100	0.98	0.03922
3:149424099:T:C	50	96	0.93	0.4207
3:149424493:A:G	50	100	0.96	0.1024
3:149424549:A:G	50	100	1	0.04267
3:149424861:A:C	50	100	0.96	0.1747
3:149424874:A:T	50	100	0.98	0.0394
3:149425010:C:T	50	100	0.98	0.0394
3:149425120:C:T	50	100	0.97	0.173
3:149425279:T:G	50	100	1	0.02397
3:149425572:T:A	50	100	0.99	0.03831
3:149425820:A:T	50	98	0.92	0.193
3:149426713:T:A	50	100	1	0.03667
3:149426771:G:A	50	100	0.96	0.1062
3:149427496:C:A	50	100	0.96	0.1416
3:149427627:T:C	50	98	0.92	0.3066
3:149427760:A:C	50	100	0.84	0.09513
3:149428193:T:A	50	100	0.98	0.01561
3:149428452:C:T	50	100	0.79	0.0216
3:149428582:G:A	50	100	0.81	0.01561
3:149428990:T:C	50	96	0.95	0.4673
3:149429276:A:G	50	98	0.94	0.3382
3:149429387:G:T	50	100	0.95	0.03068
3:149429428:C:G	50	100	0.99	0.01525
3:149430515:T:C	50	96	0.94	0.3384
3:149430704:A:G	50	98	0.94	0.3228
3:149430765:C:T	50	100	0.95	0.1066
3:149430795:C:T	50	78	0.88	0.3477
3:149430906:C:T	50	100	0.86	0.01507
3:149431052:A:G	50	98	0.95	0.3393
3:149431355:C:G	50	98	0.95	0.3377
3:149431410:T:C	50	100	0.94	0.06028
3:149431849:T:C	50	100	0.88	0.01543
3:149432092:A:G	50	100	0.93	0.1133
3:149432400:C:T	50	100	0.91	0.1055
3:149433020:A:T	50	94	0.86	0.4225
3:149433057:C:T	50	98	0.76	0.01616
3:149433498:G:T	50	90	0.88	0.4069
3:149433784:A:G	50	92	0.86	0.3689
3:149433824:G:A	50	94	0.87	0.2863
3:149433851:T:G	50	94	0.87	0.157
3:149434020:C:G	50	98	0.88	0.08388
3:149434346:G:C	50	94	0.81	0.1734
3:149434542:G:A	50	88	0.69	0.3012
3:149434752:G:A	50	98	0.73	0.01888
3:149434805:C:T	50	100	0.87	0.01325
3:149434852:T:C	50	82	0.68	0.4045
3:149435231:A:T	50	90	0.73	0.2968
3:149436154:C:T	50	100	0.86	0.1514
3:149436579:C:T	50	100	0.97	0.01307
3:149436968:G:A	50	100	0.92	0.1347
3:149437319:C:G	50	100	0.89	0.05955
3:149437474:G:C	50	100	0.91	0.05937
3:149437531:A:G	50	100	0.94	0.1511
3:149437863:C:T	50	100	1	0.01307
3:149437882:G:T	50	100	0.93	0.05919
3:149437883:G:T	50	100	0.94	0.05919
3:149437969:G:A	50	100	0.83	0.01089
3:149438179:A:G	50	100	0.88	0.0118
3:149438408:C:T	50	100	0.97	0.02288
3:149438518:A:G	50	100	0.95	0.1511
3:149438552:T:G	50	100	0.95	0.1511
3:149438675:G:T	50	100	1	0.01325
3:149438946:T:G	50	100	1	0.01725
3:149439355:T:C	50	100	0.98	0.2102
3:149439740:T:C	50	100	1	0.01344
3:149439815:A:G	50	100	0.96	0.1512
3:149439825:C:T	50	100	0.98	0.358
3:149439919:C:T	50	100	0.97	0.04394
3:149439992:C:A	50	100	0.91	0.0207
3:149440332:A:C	46	95.7	0.61	0.03468
3:149440349:T:C	49	93.9	0.74	0.01924
3:149440351:T:C	46	91.3	0.86	0.1503
3:149440370:T:A	47	83	0.9	0.1752
3:149440372:T:A	50	96	0.97	0.1173
3:149440374:T:A	50	96	0.96	0.1171
3:149440452:C:A	50	96	0.85	0.2255
3:149440607:G:T	50	100	1	0.01344
3:149440804:C:A	50	100	0.96	0.08569
3:149441156:G:A	50	100	0.98	0.136
3:149441157:G:T	50	100	0.96	0.06064
3:149441220:T:G	50	100	0.98	0.1736
3:149441236:T:C	50	98	0.98	0.3844
3:149441931:T:C	50	100	0.98	0.3916
3:149441969:A:C	50	100	0.88	0.03704
3:149442241:T:C	50	100	0.98	0.4063
3:149442326:T:A	50	100	0.99	0.2151
3:149442575:A:G	50	100	0.99	0.1754
3:149443597:G:A	50	96	0.77	0.03413
3:149443938:T:C	50	100	1	0.01325
3:149444259:A:C	50	100	0.98	0.1752
3:149444580:C:G	50	98	0.97	0.1521
3:149444834:T:G	50	100	0.99	0.1173
3:149444854:G:A	50	100	0.95	0.01089
3:149444949:C:T	50	98	0.97	0.1501
3:149444965:C:T	50	98	0.99	0.1754
3:149444982:C:T	50	96	0.97	0.1719
3:149445142:A:G	50	100	0.99	0.1721
3:149445193:G:A	50	100	0.99	0.06009
3:149445304:C:T	50	100	0.99	0.06046
3:149445322:C:T	50	100	0.99	0.1752
3:149445396:A:G	50	100	0.99	0.1719
3:149445562:C:T	50	100	0.97	0.09822
3:149445595:C:T	50	100	0.85	0.0492
3:149445616:C:T	50	100	0.99	0.215
3:149445852:C:T	50	100	1	0.01797
3:149446412:A:C	50	100	0.98	0.09877
3:149446588:A:C	50	100	0.99	0.1752
3:149446679:T:C	50	100	0.99	0.1752
3:149446878:G:T	49	100	0.99	0.1718
3:149446892:G:A	47	100	0.99	0.1719
3:149447070:C:T	50	100	0.99	0.06009
3:149447111:G:A	50	98	0.99	0.08588
3:149447188:G:A	50	100	1	0.01289
3:149447434:A:G	50	98	0.99	0.2266
3:149447674:G:C	50	100	1	0.01289
3:149448195:G:A	50	98	1	0.02669
3:149448214:C:T	50	100	0.99	0.2021
3:149448215:G:T	50	98	1	0.02687
3:149448280:T:C	50	100	0.99	0.1973
3:149448379:G:A	50	100	0.98	0.04031
3:149448384:G:C	50	100	0.97	0.05937
3:149448762:G:C	50	100	0.98	0.05919
3:149449048:G:A	50	100	0.99	0.404
3:149449098:T:A	50	100	0.93	0.03667
3:149449100:A:T	50	100	0.99	0.03649
3:149449107:C:T	50	100	0.96	0.02596
3:149449183:T:A	50	100	0.96	0.02596
3:149449251:G:A	50	100	1	0.01289
3:149449277:G:A	50	100	0.96	0.02596
3:149449411:G:A	50	100	0.99	0.03686
3:149449571:G:A	50	100	0.9	0.02088
3:149449575:G:C	50	100	0.99	0.4034
3:149449704:G:A	50	100	0.98	0.1826
3:149449714:A:G	50	100	0.99	0.05901
3:149449841:C:T	50	100	0.99	0.2302
3:149449949:G:A	50	100	0.99	0.1727
3:149449963:T:C	50	100	0.99	0.1727
3:149451044:T:A	50	100	0.95	0.03704
3:149451137:C:T	50	100	1	0.05901
3:149451208:G:A	50	100	0.97	0.1605
3:149451214:A:G	50	100	0.98	0.1725
3:149451300:A:G	50	100	0.97	0.05901
3:149451476:G:A	50	100	0.98	0.1728
3:149451535:G:C	50	100	0.99	0.1727
3:149451689:G:T	50	100	1	0.05901
3:149451712:T:C	50	100	0.98	0.2373
3:149451880:G:A	50	100	0.99	0.222
3:149452163:G:A	50	100	0.97	0.05901
3:149452210:T:G	50	100	0.9	0.09223
3:149452340:G:T	50	98	0.85	0.2669
3:149452383:G:C	50	100	1	0.05901
3:149452765:T:C	50	100	0.95	0.01906
3:149452791:G:A	50	100	0.99	0.03686
3:149453041:G:A	50	100	0.99	0.0866
3:149453081:G:A	50	100	1	0.06064
3:149453266:C:T	50	100	1	0.06463
3:149453340:G:A	50	100	0.97	0.0325
3:149453824:G:A	50	100	0.94	0.02651
3:149454094:T:C	50	100	0.88	0.03286
3:149454225:G:A	50	100	0.96	0.1255
3:149454338:A:T	50	100	0.76	0.01852
3:149454622:G:T	50	100	0.91	0.06046
3:149454782:A:G	50	100	0.94	0.0187
3:149454822:T:A	50	100	0.99	0.1202
3:149455117:C:T	50	100	0.97	0.1636
3:149455720:C:T	50	100	0.99	0.1186
3:149455784:C:T	50	98	0.99	0.08569
3:149455975:C:A	50	100	1	0.06137
3:149456156:A:C	50	92	0.73	0.03268
3:149456185:C:G	50	92	0.74	0.0345
3:149456191:G:A	50	100	1	0.06155
3:149456247:A:G	50	100	0.99	0.1634
3:149456430:T:A	50	100	0.75	0.01725
3:149456529:C:T	50	100	1	0.06155
3:149456714:A:G	50	100	1	0.06009
3:149456752:T:C	50	100	0.92	0.0325
3:149457000:C:T	50	100	0.98	0.1634
3:149457298:C:T	50	100	0.92	0.09041
3:149457479:A:T	50	100	0.98	0.2288
3:149457583:C:T	50	100	0.98	0.2286
3:149457659:G:A	50	88	0.93	0.1696
3:149458008:T:C	50	98	0.95	0.1414
3:149458296:A:G	50	100	0.78	0.01834
3:149458321:T:C	50	100	1	0.06155
3:149458333:T:C	50	100	1	0.06264
3:149458416:G:A	50	100	1	0.06282
3:149458451:A:G	50	100	1	0.063
3:149458539:G:A	50	100	1	0.06282
3:149458569:T:C	50	100	1	0.06282
3:149458591:A:G	50	100	0.96	0.1854
3:149458984:G:T	50	100	0.99	0.1667
3:149459176:T:C	50	100	0.99	0.2297
3:149459593:A:G	50	100	0.99	0.1211
3:149459609:A:C	50	100	1	0.06227
3:149459621:C:A	50	100	0.96	0.01162
3:149459870:G:A	50	98	0.92	0.03232
3:149459929:A:C	50	98	0.82	0.01198
3:149460397:T:C	50	100	0.76	0.01834
3:149460414:C:T	50	100	0.98	0.03214
3:149460543:T:A	50	100	1	0.06227
3:149460626:C:T	50	100	0.97	0.1365
3:149460669:G:T	50	100	0.99	0.1209
3:149460874:G:T	50	100	0.93	0.03649
3:149461115:G:A	50	98	0.8	0.0354
3:149461287:T:C	50	98	0.82	0.02614
3:149461439:T:C	50	100	0.92	0.03341
3:149461499:C:T	50	100	0.75	0.01852
3:149461561:C:T	50	98	0.98	0.06318
3:149461620:G:A	50	100	0.97	0.1236
3:149461747:G:A	50	100	0.96	0.02796
3:149461779:C:T	50	100	0.96	0.06373
3:149461780:G:T	50	100	0.95	0.1373
3:149462222:C:G	50	100	0.95	0.06137
3:149462345:G:A	50	100	0.94	0.06118
3:149462389:G:C	50	100	0.94	0.06227
3:149462477:T:A	50	100	0.94	0.06155
3:149462501:G:A	50	100	0.92	0.05991
3:149462697:C:T	50	100	0.91	0.2024
3:149462775:C:T	50	100	0.92	0.05955
3:149462991:A:G	50	100	0.91	0.0138
3:149463136:C:T	50	96	0.9	0.2073
3:149463322:T:A	50	100	0.9	0.4991
3:149463395:T:C	48	95.8	0.88	0.417
3:149463596:C:G	50	100	0.93	0.01997
3:149463681:C:G	50	100	0.95	0.01943
3:149463874:C:T	50	98	0.93	0.1679
3:149463928:C:T	50	96	0.92	0.03794
3:149463940:G:C	50	98	0.93	0.1632
3:149463953:C:G	50	98	0.96	0.02088
3:149464015:C:T	50	100	0.98	0.01253
3:149464076:C:T	50	100	0.94	0.08243
3:149464128:G:A	50	100	0.63	0.01598
3:149464299:A:T	50	100	0.98	0.05174
3:149464440:T:C	50	100	0.97	0.193
3:149464768:G:T	50	100	0.98	0.1908
3:149464789:T:G	50	100	0.99	0.05265
3:149464881:A:C	50	100	0.99	0.05265
3:149464966:C:G	50	100	0.99	0.05265
3:149465095:C:T	50	100	0.94	0.2028
3:149465096:G:A	50	100	0.96	0.2934
3:149465171:G:C	50	100	1	0.05283
3:149465315:T:C	50	100	0.95	0.3079
3:149465390:G:A	50	100	0.95	0.2293
3:149465572:C:T	50	100	0.98	0.2916
3:149466036:C:A	50	100	0.99	0.4247
3:149466354:G:A	50	100	0.97	0.0256
3:149466527:T:C	50	100	0.99	0.4769
3:149466627:C:T	50	100	0.99	0.4769
3:149467420:C:T	50	98	0.74	0.02124
3:149467715:A:G	50	100	1	0.02669
3:149467731:C:T	50	100	1	0.05283
3:149467846:C:T	50	100	0.99	0.02814
3:149467922:A:T	50	100	0.99	0.4786
3:149468187:T:C	50	100	0.99	0.3077
3:149468203:T:G	50	98	1	0.4786
3:149468274:A:G	49	95.9	0.99	0.2829
3:149468359:A:G	50	100	1	0.3994
3:149468449:A:G	50	100	1	0.05283
3:149468460:A:G	50	100	1	0.02669
3:149468594:C:T	50	100	1	0.05301
3:149468651:G:A	50	100	1	0.05283
3:149468838:T:A	50	100	1	0.2251
3:149468996:G:A	50	100	1	0.02669
3:149468997:T:C	50	100	1	0.4784
3:149469140:A:G	50	100	0.94	0.02124
3:149469217:C:T	50	100	1	0.4786
3:149469298:T:C	50	100	1	0.05283
3:149469413:T:C	50	100	1	0.05283
3:149469448:A:G	50	100	1	0.2959
3:149469713:G:A	50	100	1	0.01053
3:149469737:G:A	50	100	0.96	0.02052
3:149469777:A:G	50	100	0.85	0.02415
3:149469794:G:A	50	100	1	0.05283
3:149469830:C:T	50	100	1	0.4784
3:149469892:A:C	50	100	1	0.05283
3:149469996:G:C	49	100	1	0.05283
3:149470014:A:C	50	100	0.99	0.4256
3:149470057:C:T	50	100	0.97	0.4586
3:149470258:C:T	50	100	1	0.02106
3:149470369:C:T	50	100	1	0.02669
3:149470375:A:G	50	100	1	0.05283
3:149470430:T:C	50	100	0.99	0.2259
3:149470445:T:G	50	100	1	0.05283
3:149470459:T:C	50	100	1	0.01888
3:149470603:A:G	50	100	1	0.05283
3:149470647:A:G	50	100	1	0.05283
3:149470678:C:T	50	100	1	0.05283
3:149470687:C:T	50	100	1	0.05283
3:149470720:C:T	50	100	1	0.02669
3:149470751:C:T	50	100	0.99	0.4784
3:149470805:C:T	50	100	1	0.05283
3:149470897:C:G	50	100	0.99	0.3991
3:149471066:C:T	50	100	1	0.02669
3:149471288:A:G	50	100	1	0.05283
3:149471480:T:C	50	100	0.94	0.02142
3:149471582:C:T	50	100	0.98	0.06118
3:149471714:T:A	50	100	1	0.05283
3:149471715:G:A	50	100	1	0.05283
3:149471723:C:T	50	98	1	0.02669
3:149471963:C:G	50	100	1	0.02687
3:149472119:C:G	50	100	1	0.05283
3:149472413:C:T	50	100	1	0.01289
3:149472487:G:A	50	100	0.99	0.3967
3:149472565:C:T	50	100	1	0.05283
3:149472660:G:A	50	100	1	0.05301
3:149472662:A:G	50	100	0.89	0.02142
3:149472706:G:T	50	100	0.92	0.02015
3:149472838:T:C	50	100	1	0.05283
3:149472926:A:G	50	100	1	0.02633
3:149472946:T:C	50	100	1	0.02633
3:149472972:T:C	50	100	1	0.05283
3:149473092:C:T	50	100	1	0.1839
3:149473313:T:G	50	100	1	0.2269
3:149473363:C:T	50	100	0.99	0.2923
3:149473596:G:T	50	100	1	0.05283
3:149473616:C:T	50	100	1	0.02633
3:149473756:A:G	50	100	1	0.05283
3:149473804:A:T	50	100	1	0.02633
3:149473942:A:C	50	100	0.99	0.3967
3:149474394:A:T	50	100	1	0.01053
3:149474479:G:A	50	100	1	0.02633
3:149474494:G:A	50	100	1	0.2269
3:149474645:C:A	50	98	0.89	0.2073
3:149474777:A:G	50	100	0.99	0.3967
3:149474889:G:A	50	100	0.99	0.2925
3:149475119:G:A	50	100	1	0.05283
3:149475217:T:A	50	100	1	0.01053
3:149475287:G:A	50	100	0.99	0.04412
3:149475307:C:T	50	100	1	0.1846
3:149475320:G:A	50	100	1	0.3105
3:149475443:C:T	50	100	1	0.01235
3:149475636:G:C	50	100	1	0.2271
3:149475897:T:C	50	100	1	0.3105
3:149476010:C:A	50	100	0.96	0.05519
3:149476254:T:G	50	100	1	0.3103
3:149476382:G:C	50	100	0.98	0.08914
3:149476428:G:T	50	100	0.92	0.02052
3:149476470:G:A	50	100	1	0.01035
3:149476498:A:G	50	100	1	0.0187
3:149476526:T:C	50	100	1	0.01035
3:149476550:C:G	50	96	0.93	0.03903
3:149477439:C:T	50	100	1	0.1826
3:149477470:C:T	50	100	1	0.02651
3:149477494:C:G	50	100	0.98	0.08932
3:149477951:C:A	50	100	1	0.3112
3:149477962:G:A	50	100	1	0.3112
3:149478208:C:T	50	100	1	0.2805
3:149478444:C:T	50	100	0.98	0.05211
3:149478466:G:A	50	100	0.87	0.01053
3:149478717:G:A	50	100	1	0.2284
3:149478875:T:C	50	100	1	0.02088
3:149478965:C:G	50	100	0.99	0.311
3:149479647:C:G	50	100	1	0.02651
3:149479678:A:G	50	100	1	0.2963
3:149480073:G:T	50	100	0.85	0.03105
3:149480401:C:T	50	100	0.98	0.2996
3:149480447:A:G	50	100	1	0.01035
3:149480543:G:A	50	100	1	0.3197
3:149480573:C:G	50	100	1	0.02596
3:149480678:C:A	50	100	1	0.02596
3:149480679:C:T	50	100	1	0.02614
3:149480738:G:A	50	100	1	0.04121
3:149480804:T:C	50	100	0.97	0.183
3:149480889:A:C	50	100	1	0.2785
3:149480894:T:C	50	100	1	0.3232
3:149480913:G:A	50	100	1	0.01525
3:149480922:G:A	50	98	1	0.02596
3:149480929:C:T	50	100	1	0.01525
3:149480942:C:T	50	100	1	0.05047
3:149481139:A:C	50	100	1	0.3199
3:149481373:G:A	50	100	1	0.3197
3:149481468:A:C	50	100	1	0.3197
3:149481611:C:G	50	100	1	0.0216
3:149481621:A:G	50	100	1	0.01452
3:149481663:C:A	50	100	1	0.04121
3:149481805:T:G	50	100	1	0.3199
3:149482069:G:T	50	100	1	0.05029
3:149482082:G:A	50	100	1	0.3197
3:149482093:G:A	50	100	0.98	0.08969
3:149482293:A:C	50	100	1	0.3197
3:149482345:T:C	50	100	1	0.321
3:149482575:G:T	50	100	1	0.3197
3:149482843:C:T	50	100	1	0.2781
3:149482855:T:C	50	100	1	0.05029
3:149482987:G:A	50	100	1	0.01652
3:149483299:A:G	50	100	1	0.2279
3:149483497:A:G	50	100	1	0.3057
3:149483567:G:C	50	100	1	0.02614
3:149483657:A:G	50	98	1	0.3057
3:149483766:C:T	50	100	1	0.02614
3:149483786:A:T	50	100	1	0.3475
3:149483792:C:T	50	100	1	0.3475
3:149483839:G:A	50	100	1	0.2556
3:149483850:G:A	50	100	1	0.02614
3:149483855:G:T	50	100	1	0.01543
3:149484076:G:A	50	100	1	0.2994
3:149484167:A:G	50	100	1	0.297
3:149484196:G:A	50	100	1	0.2994
3:149484345:A:C	50	100	1	0.3509
3:149484358:T:C	50	100	1	0.02614
3:149484373:G:A	50	100	1	0.3509
3:149484438:T:C	50	100	1	0.3509
3:149484479:G:A	50	100	1	0.05029
3:149484778:T:A	50	100	0.99	0.3513
3:149484803:C:T	50	100	0.99	0.2939
3:149484846:T:C	50	100	1	0.3542
3:149484896:A:C	50	100	1	0.2745
3:149485213:G:T	50	100	1	0.2346
3:149485567:A:G	50	100	1	0.02614
3:149485654:C:T	50	100	1	0.3511
3:149485671:G:A	50	100	1	0.02614
3:149485956:T:C	50	100	0.9	0.01979
3:149486072:T:A	50	100	0.96	0.0207
3:149486123:C:T	50	100	1	0.2747
3:149486236:C:T	50	100	0.99	0.02614
3:149486594:T:C	50	100	1	0.3537
3:149487342:T:A	50	100	1	0.02614
3:149487430:A:G	50	100	1	0.3332
3:149487911:C:T	50	100	1	0.02614
3:149488005:A:G	50	100	1	0.2342
3:149488309:A:G	50	100	1	0.1848
3:149488315:C:T	50	100	1	0.02614
3:149488454:A:G	50	100	1	0.02614
3:149488832:C:G	50	100	0.91	0.01071
3:149489007:T:C	50	100	1	0.0768
3:149489199:A:G	50	100	1	0.3484
3:149489241:A:G	50	100	0.97	0.2723
3:149489409:T:A	50	100	0.99	0.2959
3:149489465:A:C	50	100	1	0.05283
3:149489730:T:C	50	100	1	0.2985
3:149490147:T:C	50	100	1	0.4878
3:149490181:T:C	50	100	1	0.488
3:149490380:T:C	50	100	1	0.2996
3:149490479:A:T	50	100	1	0.05065
3:149490816:T:C	50	100	1	0.02614
3:149490932:C:T	50	100	1	0.1374
3:149491230:G:A	50	100	1	0.1374
3:149491310:A:G	50	98	1	0.1115
3:149491512:T:C	50	100	1	0.02633
3:149491823:A:G	50	100	1	0.4875
3:149492066:T:A	50	100	0.99	0.2965
3:149492276:G:A	50	100	1	0.02614
3:149492312:C:G	50	100	0.99	0.2961
3:149492469:A:G	50	100	0.99	0.1374
3:149492656:T:C	50	100	1	0.4869
3:149493155:G:T	50	100	1	0.4185
3:149493320:A:G	50	100	0.98	0.04484
3:149493403:A:C	50	100	1	0.1855
3:149493600:C:T	50	100	0.99	0.4432
3:149493725:G:A	50	100	1	0.4432
3:149493873:A:G	50	100	0.96	0.02796
3:149493912:G:A	50	98	0.99	0.09532
3:149494110:G:C	50	100	0.99	0.4463
3:149494199:T:C	50	100	0.89	0.01961
3:149494289:A:G	50	100	1	0.4454
3:149494295:T:C	50	100	1	0.299
3:149494338:G:C	50	100	1	0.4475
3:149494692:C:A	50	100	1	0.2988
3:149494892:G:C	50	100	0.99	0.2271
3:149494969:T:G	50	100	0.99	0.187
3:149494978:G:A	50	100	1	0.09731
3:149495114:A:C	50	100	1	0.09786
3:149495142:G:A	50	100	1	0.09713
3:149495208:G:T	50	100	1	0.09713
3:149495366:C:T	50	100	0.99	0.09332
3:149495487:G:A	50	100	1	0.09713
3:149495550:T:G	50	100	1	0.09731
3:149495622:C:G	50	100	0.99	0.02397
3:149495682:G:A	50	100	1	0.09713
3:149495801:C:T	50	100	1	0.09713
3:149495898:A:G	50	100	1	0.09731
3:149496022:A:G	50	100	1	0.09731
3:149496160:G:A	50	100	1	0.09731
3:149496236:G:T	50	100	1	0.09731
3:149496255:G:A	50	100	1	0.09731
3:149496275:C:T	50	100	1	0.09731
3:149496350:T:C	50	100	1	0.09731
3:149496396:G:A	50	100	1	0.09731
3:149496397:G:T	50	100	1	0.09731
3:149496446:A:C	50	100	0.93	0.1156
3:149496484:A:G	50	100	1	0.09713
3:149496497:A:G	50	100	1	0.09731
3:149496517:C:G	50	100	1	0.09713
3:149496627:A:G	50	100	1	0.09731
3:149496661:G:A	50	100	0.99	0.09405
3:149496693:G:A	50	100	1	0.2987
3:149496701:C:G	50	100	1	0.09713
3:149496756:G:A	50	100	0.99	0.1049
3:149496879:A:C	50	98	0.88	0.01834
3:149497207:T:C	50	100	1	0.02487
3:149497269:A:T	50	100	1	0.09713
3:149497483:A:G	50	100	1	0.09713
3:149497567:T:A	50	100	1	0.09713
3:149497613:C:T	50	100	1	0.09713
3:149497894:T:C	50	100	1	0.09713
3:149498031:C:T	50	100	1	0.09713
3:149498080:C:T	50	100	0.98	0.04357
3:149498169:C:A	50	100	1	0.09731
3:149498510:G:C	50	100	0.99	0.02596
3:149498511:C:T	50	100	0.99	0.3152
3:149498524:A:T	50	100	0.99	0.2271
3:149498842:C:T	50	100	1	0.09731
3:149498974:A:G	49	100	1	0.09713
3:149498991:G:T	50	100	1	0.05084
3:149499071:T:A	50	100	1	0.09713
3:149499122:T:C	50	100	1	0.09713
3:149499403:G:A	50	100	0.99	0.2275
3:149499513:T:C	50	100	1	0.02487
3:149499658:G:A	50	100	1	0.03758
3:149499692:A:T	50	100	1	0.09713
3:149499730:T:C	50	100	1	0.09713
3:149499733:A:G	50	100	1	0.09713
3:149499773:A:G	50	100	0.99	0.3253
3:149499797:T:C	50	100	1	0.09713
3:149500029:C:T	50	100	1	0.2985
3:149500048:A:G	50	100	1	0.09713
3:149500077:T:C	50	100	0.99	0.3255
3:149500578:T:C	50	100	1	0.09713
3:149500679:G:A	50	100	1	0.05065
3:149500683:G:T	50	100	1	0.2985
3:149500746:T:C	50	98	0.96	0.2565
3:149500951:C:T	50	100	1	0.09713
3:149501036:A:G	50	100	0.97	0.01525
3:149501283:C:A	50	100	0.97	0.248
3:149501479:T:C	50	100	1	0.09695
3:149501635:G:A	50	100	1	0.02342
3:149501673:T:G	50	100	1	0.3902
3:149501803:C:A	50	100	1	0.2867
3:149501825:C:T	50	100	0.96	0.02687
3:149501881:C:T	50	100	1	0.2874
3:149502056:A:C	50	100	1	0.02015
3:149502140:A:G	50	100	1	0.03704
3:149502322:T:C	50	98	0.99	0.2901
3:149502730:C:T	50	100	0.97	0.1367
3:149503153:A:G	50	100	0.98	0.0915
3:149503404:T:C	50	100	0.98	0.08297
3:149503541:A:G	50	100	0.97	0.1572
3:149503776:C:T	50	100	0.99	0.3991
3:149504313:G:C	50	100	0.97	0.1146
3:149504338:C:G	50	100	0.98	0.08279
3:149504782:G:A	50	100	0.99	0.05029
3:149504850:C:G	50	100	0.96	0.02614
3:149504964:C:T	50	100	0.99	0.05029
3:149505038:A:G	50	100	0.98	0.1158
3:149505559:G:A	50	100	1	0.01289
3:149505743:C:A	50	100	0.98	0.1147
3:149507093:A:G	50	100	0.94	0.02814
3:149507236:A:T	50	100	0.99	0.3063
3:149507490:G:A	50	100	0.97	0.1097
3:149507784:C:T	50	100	0.99	0.356
3:149507794:A:G	50	100	0.97	0.1117
3:149507795:C:A	50	100	0.99	0.2885
3:149507931:C:T	50	100	0.98	0.2309
3:149508095:A:G	50	100	0.99	0.356
3:149508096:T:C	50	100	0.93	0.05011
3:149508116:A:G	50	100	0.99	0.3057
3:149508468:C:T	50	100	0.99	0.3059
3:149508478:C:A	50	100	0.98	0.04975
3:149508655:A:T	50	100	0.99	0.2898
3:149508977:C:T	50	100	0.93	0.04321
3:149509072:T:C	50	100	1	0.01344
3:149509081:A:G	50	100	0.98	0.09822
3:149509242:T:G	50	100	0.99	0.3056
3:149509372:C:T	50	100	0.99	0.291
3:149509462:G:A	50	100	0.94	0.1527
3:149510171:A:T	50	100	0.98	0.3016
3:149510230:T:C	50	100	0.96	0.2438
3:149510727:C:T	49	100	0.87	0.01362
3:149510946:G:T	50	100	0.93	0.05192
3:149511165:C:G	50	100	0.97	0.3851
3:149511184:C:T	50	100	0.9	0.05102
3:149511400:C:A	50	100	0.95	0.05356
3:149511735:T:A	50	100	0.9	0.02705
3:149512186:C:T	50	98	0.76	0.02124
3:149512198:C:T	50	100	0.96	0.06481
3:149512249:A:G	50	100	0.97	0.3845
3:149512350:C:T	50	100	0.96	0.3807
3:149512406:G:C	50	100	0.94	0.05374
3:149512524:G:A	50	100	0.97	0.01162
3:149512566:T:C	50	98	0.98	0.0561
3:149513028:G:C	50	100	0.96	0.3077
3:149513332:G:A	50	98	0.71	0.01035
3:149513379:A:G	50	92	0.9	0.2286
3:149513380:T:G	50	92	0.91	0.2981
3:149513389:C:T	50	94	0.9	0.2271
3:149513615:C:T	50	100	0.89	0.02088
3:149513852:C:T	50	98	0.94	0.0906
3:149513936:A:C	50	100	0.9	0.01634
3:149514452:G:A	50	100	0.84	0.02814
3:149514503:G:C	50	100	0.77	0.02832
3:149514505:G:C	50	100	0.94	0.07389
3:149514671:C:T	50	100	0.96	0.1685
3:149514702:C:T	50	100	0.97	0.179
3:149515110:T:C	50	100	0.99	0.0699
3:149515163:T:C	50	98	0.96	0.1028
3:149515227:C:T	50	100	0.98	0.03958
3:149515401:T:C	50	100	0.8	0.01053
3:149515492:G:A	50	100	0.97	0.4065
3:149515651:C:T	50	100	0.97	0.3598
3:149515740:C:T	49	98	0.98	0.1207
3:149515881:T:G	50	88	0.9	0.3791
3:149515884:G:T	50	98	0.91	0.0285
3:149515927:C:G	50	100	0.99	0.0699
3:149515951:A:G	50	100	0.95	0.2364
3:149516107:C:T	50	98	0.95	0.07117
3:149516189:C:T	50	100	0.97	0.0158
3:149516197:A:G	50	100	0.96	0.0443
3:149516527:G:T	50	98	0.82	0.02524
3:149517515:T:C	50	100	0.99	0.04012
3:149517920:A:G	50	100	0.98	0.1848
3:149518400:T:A	50	100	0.96	0.05338
3:149518598:T:C	50	100	0.96	0.1412
3:149519030:A:G	50	100	0.95	0.02142
3:149519250:G:C	50	100	0.84	0.01398
3:149519344:C:T	50	100	0.98	0.07044
3:149519702:G:A	50	100	0.97	0.4789
3:149519815:T:C	50	100	0.98	0.04357
3:149520101:C:A	50	100	1	0.05592
3:149521342:T:C	50	100	0.99	0.07044
3:149521664:A:T	50	98	0.96	0.3217
3:149522519:C:T	50	100	0.95	0.04811
3:149522699:G:A	50	100	1	0.0561
3:149522802:C:T	50	100	0.84	0.01961
3:149523011:A:C	50	96	0.93	0.03758
3:149523063:A:C	50	98	0.96	0.3235
3:149523085:A:C	50	98	0.96	0.3232
3:149523419:T:G	50	100	0.98	0.07026
3:149523425:C:G	50	100	0.98	0.1107
3:149523668:G:T	50	100	0.97	0.1038
3:149524006:T:C	50	100	0.97	0.05447
3:149524229:A:G	50	100	0.97	0.15310000000000001
3:149524346:G:T	49	95.9	0.89	0.03885
3:149524665:C:T	50	100	0.89	0.0207
3:149524684:G:A	50	100	0.97	0.07716
3:149524751:C:G	50	100	0.95	0.0512
3:149524809:G:A	50	100	0.98	0.09023
3:149524924:C:T	50	100	0.98	0.09041
3:149525170:G:A	50	100	0.96	0.43120000000000003
3:149525482:G:A	50	98	0.66	0.0138
3:149525831:G:A	50	100	1	0.01743
3:149525851:G:A	50	98	0.95	0.1227
3:149525907:G:C	50	100	0.97	0.1382
3:149525928:T:G	50	98	0.89	0.04666
3:149526423:A:C	50	100	0.99	0.01743
3:149526999:C:A	50	98	0.98	0.1852
3:149527157:C:T	50	84	0.94	0.3488
3:149527197:A:G	50	98	0.93	0.04212
3:149527212:T:C	50	100	0.94	0.02215
3:149527422:T:C	50	98	0.98	0.1668
3:149527560:T:C	50	100	0.96	0.0581
3:149527771:C:T	50	96	0.91	0.03776
3:149528426:A:C	50	100	0.97	0.2279
3:149529414:T:A	50	100	0.98	0.2382
3:149529415:A:T	50	100	0.91	0.01162
3:149529852:A:G	50	98	0.98	0.2665
3:149529970:C:G	50	100	0.95	0.02233
3:149530196:T:A	50	98	0.98	0.2302
3:149530242:G:A	50	100	1	0.01743
3:149530269:T:C	50	98	0.98	0.2304
3:149530270:T:G	50	98	0.97	0.1487
3:149530737:G:A	50	98	0.93	0.04248
3:149531013:C:T	50	98	0.98	0.2306
3:149531057:C:T	50	98	0.98	0.4929
3:149531088:C:T	50	98	0.93	0.04611
3:149531145:T:A	50	98	0.98	0.4935
3:149531677:A:T	50	100	0.9	0.03159
3:149531942:G:T	50	100	0.98	0.339
3:149532491:A:C	50	100	1	0.08297
3:149532497:A:C	50	100	0.96	0.2404
3:149532791:G:A	50	100	0.99	0.08315
3:149532802:T:C	50	100	0.99	0.08315
3:149532814:G:A	50	98	0.97	0.4971
3:149533032:C:T	50	100	0.99	0.01017
3:149533365:C:T	50	100	0.94	0.05011
3:149533572:A:G	50	100	0.91	0.03359
3:149533786:T:C	50	98	0.95	0.04557
3:149534572:T:C	50	100	0.96	0.1514
3:149534722:T:C	50	100	0.94	0.1296
3:149534871:A:G	50	100	0.94	0.07662
3:149534917:T:A	50	96	0.94	0.04575
3:149535014:G:A	50	96	0.96	0.1923
3:149535037:C:A	50	98	0.97	0.06772
3:149535810:C:T	50	96	0.97	0.4472
3:149536162:G:A	50	98	0.94	0.1255
3:149536412:T:A	50	100	0.99	0.01198
3:149536482:A:G	48	91.7	0.74	0.0236
3:149536484:G:A	50	100	0.96	0.2685
3:149536680:C:T	50	100	0.92	0.04902
3:149536769:A:G	50	98	0.94	0.4762
3:149536913:T:C	50	100	0.93	0.09023
3:149537116:G:A	50	100	0.93	0.04884
3:149537160:T:G	50	100	0.94	0.0581
3:149537528:C:T	50	96	0.98	0.4265
3:149537650:T:C	50	100	0.94	0.04902
3:149537691:T:A	50	96	0.98	0.4355
3:149537809:C:T	50	100	1	0.01362
3:149538013:A:G	50	98	0.95	0.1574
3:149538101:C:G	50	100	0.96	0.2204
3:149538201:T:C	50	98	0.95	0.232
3:149538260:T:C	50	98	0.95	0.2322
3:149538410:A:G	50	100	0.94	0.04847
3:149539617:G:T	50	100	0.95	0.272
3:149539719:A:G	50	100	0.94	0.01307
3:149540038:A:G	50	100	0.99	0.01707
3:149540200:C:G	50	100	0.94	0.01307
3:149540279:T:C	50	100	0.89	0.1091
3:149540300:C:T	50	98	0.76	0.02179
3:149540761:C:G	50	100	0.94	0.2607
3:149541382:C:T	50	98	0.97	0.463
3:149541704:C:T	50	98	0.97	0.455
3:149542293:C:T	50	100	0.92	0.06699
3:149542999:C:T	50	98	0.98	0.4483
3:149543028:C:A	50	98	0.98	0.4483
3:149543790:G:A	50	98	0.98	0.4484
3:149544363:G:A	50	98	0.98	0.4488
3:149545119:G:A	50	98	0.98	0.4484
3:149545349:C:G	50	98	0.68	0.0216
3:149545683:C:T	50	100	0.93	0.0138
3:149546113:A:G	50	100	0.92	0.1173
3:149546340:T:G	50	98	0.63	0.01688
3:149546511:T:C	50	100	0.96	0.02251
3:149546738:G:A	50	100	1	0.01325
3:149546944:A:G	50	100	0.92	0.0167
3:149547421:G:A	50	100	0.95	0.2749
3:149547450:C:T	50	96	0.93	0.282
3:149547656:C:T	50	100	1	0.01325
3:149548884:T:C	50	98	0.92	0.4348
3:149548943:C:T	50	96	0.9	0.09895
3:149550199:C:A	50	96	0.97	0.3437
3:149550274:C:T	50	96	0.97	0.3364
3:149550332:T:G	50	100	1	0.01325
3:149550967:A:T	49	100	0.9	0.0216
3:149551021:C:T	48	91.7	0.88	0.1255
3:149551044:T:A	49	100	0.81	0.02778
3:149551110:C:T	49	100	0.93	0.04412
3:149551111:A:G	49	85.7	0.89	0.3893
3:149551179:C:G	49	100	0.94	0.01598
3:149551199:C:T	49	100	0.93	0.01598
3:149551377:A:G	49	100	0.8	0.02778
3:149552688:G:A	50	100	0.62	0.01979
3:149552998:T:C	50	98	0.98	0.1534
3:149553117:G:C	50	98	0.98	0.3346
3:149553300:T:C	50	100	0.99	0.3257
3:149553717:C:G	50	98	1	0.08805
3:149553780:T:G	50	100	1	0.01344
3:149553981:T:C	50	100	0.92	0.01688
3:149554570:C:T	50	100	0.98	0.1019
3:149555022:T:C	50	100	0.94	0.1
3:149555182:A:G	50	100	0.98	0.3824
3:149555499:C:T	50	100	1	0.08969
3:149555577:A:T	50	100	0.99	0.4031
3:149556303:G:A	50	100	0.98	0.1051
3:149556365:G:C	50	100	0.99	0.01888
3:149556440:A:G	50	100	0.99	0.3341
3:149556450:G:A	50	100	0.95	0.09187
3:149556992:C:T	50	100	0.94	0.01126
3:149557113:C:T	50	100	1	0.07081
3:149557403:C:G	50	100	0.99	0.06935
3:149557501:T:C	50	100	0.99	0.02723
3:149557513:T:C	50	100	1	0.07081
3:149557651:T:C	50	98	0.99	0.154
3:149557735:G:T	50	98	0.99	0.154
3:149557832:A:G	50	98	0.99	0.2511
3:149557840:T:C	50	100	1	0.05465
3:149557845:A:T	50	100	1	0.07062
3:149557874:G:A	50	100	1	0.3324
3:149557981:T:C	50	100	1	0.3341
3:149557988:G:C	50	100	1	0.07062
3:149558539:C:G	50	100	1	0.0256
3:149558595:T:C	50	100	1	0.02542
3:149558899:A:G	50	100	0.99	0.06935
3:149558925:G:A	50	100	1	0.3324
3:149558941:A:G	50	100	1	0.07062
3:149558953:T:A	50	100	0.99	0.09205
3:149559023:G:A	50	100	0.97	0.09277
3:149559461:A:G	50	100	0.99	0.04666
3:149559568:A:T	50	100	0.98	0.1068
3:149559711:A:T	50	100	1	0.07081
3:149559986:C:A	50	100	0.99	0.2219
3:149560000:T:C	50	98	0.98	0.1411
3:149560258:C:T	50	90	0.74	0.04956
3:149560362:G:T	50	100	0.97	0.09296
3:149560417:A:T	50	100	0.99	0.1206
3:149560513:T:C	50	100	0.99	0.211
3:149560548:C:G	50	100	1	0.3448
3:149561382:A:G	50	98	0.99	0.15310000000000001
3:149561404:T:C	50	100	0.99	0.1937
3:149561677:A:G	50	100	1	0.3335
3:149561808:T:G	50	100	1	0.1002
3:149562021:C:A	50	100	1	0.1004
3:149562430:A:G	50	100	0.98	0.09459
3:149562648:A:G	42	95.2	0.98	0.3696
3:149562788:C:A	50	100	0.99	0.09477
3:149564445:T:C	50	96	0.97	0.2367
3:149564623:C:G	50	98	0.98	0.09078
3:149565357:A:G	50	100	0.92	0.01107
3:149565566:T:G	50	96	0.97	0.2364
3:149566146:T:C	50	100	0.99	0.01416
3:149566332:C:T	50	98	0.98	0.181
3:149566645:C:T	50	96	0.98	0.3967
3:149566826:A:C	50	100	1	0.02378
3:149567274:G:A	50	98	0.99	0.06718
3:149567275:C:A	50	98	0.98	0.09078
3:149567304:T:C	50	100	0.93	0.04375
3:149567684:G:A	50	98	0.98	0.1511
3:149567744:T:C	50	100	0.99	0.07625
3:149567822:C:T	50	100	0.94	0.02033
3:149568107:T:C	50	100	1	0.03141
3:149568113:C:T	50	100	1	0.07625
3:149568328:G:A	48	97.9	0.98	0.1507
3:149568492:G:C	46	91.3	0.97	0.3448
3:149568543:A:C	44	81.8	0.96	0.1097
3:149568549:A:C	39	84.6	0.67	0.08533
3:149568981:C:T	50	96	0.97	0.3969
3:149569009:T:G	50	100	1	0.01198
3:149569080:A:G	50	100	0.99	0.07643
3:149569447:A:G	50	96	0.98	0.2357
3:149570248:G:A	50	98	0.96	0.1353
3:149570639:A:G	50	100	1	0.02378
3:149570783:C:T	50	98	0.98	0.06518
3:149570808:C:T	50	100	0.98	0.02378
3:149571006:G:A	50	98	0.97	0.06282
3:149571115:C:T	50	98	0.97	0.0886
3:149572021:G:A	50	96	0.94	0.2289
3:149572069:T:G	50	98	0.94	0.1289
3:149572073:G:A	50	98	0.94	0.1285
3:149573375:G:T	50	100	0.91	0.0463
3:149574204:T:A	50	100	0.98	0.02288
3:149574205:T:A	50	96	0.84	0.09405
3:149574206:A:T	50	98	0.96	0.05701
3:149574212:T:A	50	100	0.98	0.07335
3:149574324:G:A	50	98	0.94	0.08769
3:149574722:C:T	50	94	0.97	0.2676
3:149574749:G:A	50	98	0.98	0.06336
3:149574817:G:A	48	100	0.97	0.03922
3:149575098:A:C	49	93.9	0.92	0.1251
3:149575099:A:C	50	96	0.94	0.1182
3:149575529:T:C	50	96	0.93	0.1149
3:149575684:G:A	50	100	0.97	0.0728
3:149575761:A:G	50	100	0.96	0.01126
3:149576146:C:T	50	100	0.98	0.02342
3:149576763:T:G	50	100	0.73	0.01344
3:149577149:C:T	50	96	0.97	0.08279
3:149577208:C:G	50	92	0.95	0.3974
3:149577746:T:A	50	100	0.92	0.01652
3:149577796:T:C	50	100	0.97	0.0187
3:149577800:G:A	50	96	0.73	0.01598
3:149577976:A:G	50	100	0.9	0.02433
3:149578467:T:G	50	100	0.95	0.0256
3:149578632:A:C	50	100	0.94	0.06754
3:149578709:C:A	50	100	0.91	0.01071
3:149578710:G:C	50	98	0.98	0.1558
3:149578780:A:T	50	92	0.96	0.3992
3:149579203:G:A	50	98	0.99	0.07044
3:149579303:C:A	50	98	1	0.06536
3:149579513:G:A	50	94	0.96	0.4708
3:149579568:C:T	50	92	0.96	0.3991
3:149579583:G:A	50	100	1	0.01198
3:149580110:C:T	50	94	0.73	0.04938
3:149580655:C:T	50	100	1	0.01162
3:149581005:C:T	50	100	0.98	0.03976
3:149582055:C:T	50	90	0.84	0.04466
3:149582218:G:A	50	100	0.68	0.02015
3:149582317:T:C	50	98	0.97	0.221
3:149582518:G:A	50	98	0.98	0.0915
3:149582783:A:T	50	100	0.91	0.01707
3:149583006:A:C	50	96	0.96	0.4949
3:149583124:C:T	50	100	0.94	0.03431
3:149583308:G:A	50	100	0.97	0.3662
3:149583818:G:A	50	98	0.97	0.4946
3:149584461:C:T	50	100	0.98	0.03994
3:149584515:T:G	50	92	0.96	0.2972
3:149584743:C:T	50	100	0.98	0.4915
3:149585248:T:A	50	98	0.98	0.06554
3:149585387:G:A	50	98	0.98	0.06554
3:149585637:C:T	50	98	0.98	0.06572
3:149585713:G:A	50	98	0.93	0.3219
3:149586650:A:G	50	100	0.94	0.09168
3:149586892:G:T	50	100	0.95	0.06391
3:149587186:G:T	50	100	0.93	0.02306
3:149587266:G:A	50	100	0.99	0.0118
3:149587296:T:C	50	98	0.93	0.01325
3:149587783:C:G	50	98	0.96	0.08188
3:149588463:G:A	50	98	0.97	0.06518
3:149589227:G:C	50	98	0.97	0.01235
3:149589503:C:T	50	100	0.96	0.03958
3:149589870:A:G	50	96	0.93	0.4031
3:149590178:A:T	50	98	0.95	0.2077
3:149590218:A:T	50	100	0.91	0.01344
3:149590454:A:G	50	96	0.89	0.08206
3:149590562:C:T	50	100	1	0.01107
3:149590601:A:T	50	96	0.89	0.08206
3:149590624:T:C	50	100	0.89	0.04938
3:149590717:G:A	50	96	0.96	0.122
3:149590789:C:G	50	100	0.93	0.1423
3:149590816:C:T	50	100	0.84	0.04793
3:149591620:T:G	50	98	0.84	0.02088
3:149591624:A:G	50	84	0.78	0.2943
3:149591761:G:C	50	94	0.74	0.1262
3:149591938:G:C	50	98	0.74	0.04557
3:149592796:C:T	50	98	0.89	0.1088
3:149592870:A:T	50	100	0.91	0.0354
3:149593104:T:C	50	100	0.91	0.02778
3:149593307:A:C	50	98	0.93	0.1334
3:149593890:G:A	50	98	0.94	0.1151
3:149593989:C:G	50	96	0.9	0.08842
3:149594951:T:C	33	87.9	0.62	0.02869
3:149594955:T:C	47	87.2	0.72	0.07553
3:149594956:T:C	47	87.2	0.76	0.01743
3:149595175:C:T	50	100	0.9	0.04757
3:149596579:T:C	50	100	0.92	0.04611
3:149597445:A:G	50	98	0.86	0.02905
3:149597577:G:A	50	100	0.93	0.03177
3:149598049:T:C	50	98	0.95	0.2164
3:149598223:G:A	50	100	0.98	0.01743
3:149598335:C:A	50	98	0.95	0.1169
3:149598424:G:T	50	98	0.94	0.04739
3:149598432:A:G	50	100	0.94	0.04739
3:149599028:C:T	50	94	0.7	0.02996
3:149599098:G:A	50	100	0.98	0.07498
3:149600287:G:A	50	100	0.93	0.02832
3:149600926:C:T	50	100	0.96	0.03686
3:149601286:G:C	50	100	0.87	0.0167
3:149601375:T:A	50	100	0.96	0.03431
3:149601420:A:G	50	100	1	0.01144
3:149601542:A:G	50	100	0.93	0.02832
3:149601657:C:T	50	100	0.96	0.0345
3:149601797:C:T	50	100	0.96	0.01398
3:149602240:C:T	50	100	1	0.01162
3:149602538:G:A	50	100	0.86	0.02778
3:149602839:C:T	50	100	0.98	0.1255
3:149603550:A:C	50	92	0.88	0.08551
3:149603554:C:G	50	98	0.89	0.01235
3:149603556:C:T	50	100	0.94	0.03014
3:149603852:A:C	49	100	0.95	0.03105
3:149604090:C:G	50	100	0.99	0.08733
3:149604261:G:A	50	100	0.94	0.02959
3:149604460:A:G	50	100	1	0.01162
3:149604591:C:T	50	100	0.86	0.02288
3:149605004:A:G	50	100	0.94	0.01616
3:149605198:C:T	50	100	0.88	0.02269
3:149605570:T:C	50	100	0.88	0.06826
3:149605733:G:A	50	100	0.96	0.01398
3:149606008:A:T	50	100	0.96	0.01761
3:149606255:T:C	50	100	1	0.0118
3:149606355:G:C	50	100	1	0.0118
3:149606917:C:T	50	100	0.98	0.08243
3:149607120:C:T	50	100	1	0.01198
3:149607282:G:A	50	98	0.91	0.01107
3:149607380:T:C	50	100	1	0.01198
3:149608054:A:G	50	100	0.98	0.03649
3:149608213:A:G	50	100	0.98	0.03504
3:149608238:A:T	50	100	0.98	0.03431
3:149608454:T:C	50	100	1	0.01198
3:149608473:T:C	50	98	0.98	0.09041
3:149608543:G:A	50	100	0.83	0.03068
3:149609741:T:G	50	100	0.94	0.02251
3:149609803:G:T	50	100	1	0.01198
3:149610362:A:G	50	100	0.97	0.04648
3:149610775:A:G	50	100	0.87	0.03086
3:149610788:C:T	50	98	0.79	0.05628
3:149610991:A:T	50	98	0.98	0.04394
3:149610992:T:A	50	100	0.84	0.03214
3:149611181:A:G	50	100	0.88	0.03105
3:149611924:T:C	50	98	0.92	0.01089
3:149612032:G:A	50	100	1	0.02596
3:149612157:T:A	50	100	1	0.02596
3:149612990:C:T	50	100	1	0.02596
3:149613485:A:G	50	100	0.89	0.03068
3:149613675:A:G	50	100	0.98	0.05755
3:149613837:C:T	50	100	0.89	0.03068
3:149613838:A:G	50	98	0.94	0.258
3:149614683:C:T	50	100	0.97	0.05501
3:149615357:G:A	50	100	0.97	0.04938
3:149615460:G:C	50	100	0.93	0.03068
3:149615484:G:C	50	98	0.98	0.04394
3:149615760:G:A	49	98	0.98	0.04194
3:149616446:T:C	49	98	0.96	0.03105
3:149616587:G:T	50	100	0.93	0.04176
3:149616591:T:C	50	100	0.93	0.04194
3:149616594:C:A	50	100	0.93	0.04121
3:149616688:C:T	50	100	0.97	0.03504
3:149616946:C:T	50	100	0.97	0.03304
3:149616951:T:C	50	98	0.87	0.06173
3:149617032:G:T	50	100	0.88	0.02869
3:149617360:A:G	50	100	0.97	0.03322
3:149618278:T:G	50	94	0.91	0.4101
3:149618417:A:C	50	100	0.94	0.03522
3:149618847:T:A	50	96	0.91	0.4234
3:149619145:T:C	50	100	0.9	0.03686
3:149619206:C:T	50	100	0.9	0.03667
3:149619220:G:A	50	100	0.99	0.01253
3:149619282:G:A	50	96	0.9	0.4203
3:149620564:T:C	50	88	0.8	0.3715
3:149620572:A:C	49	91.8	0.71	0.03994
3:149620590:T:C	50	100	0.88	0.01943
3:149621625:A:G	50	100	0.93	0.03377
3:149621763:C:G	50	100	0.79	0.0187
3:149622498:G:A	45	82.2	0.64	0.06064
3:149622891:A:T	50	100	0.81	0.01761
3:149623026:A:G	50	94	0.92	0.4628
3:149624288:A:G	50	96	0.77	0.03105
3:149624548:C:T	50	98	0.82	0.06463
3:149624901:T:A	50	98	0.66	0.01634
3:149625634:T:C	50	100	0.99	0.01253
3:149625866:A:G	50	100	0.79	0.01452
3:149626355:C:T	50	100	0.86	0.01089
3:149626828:C:A	50	98	0.91	0.4535
3:149628318:G:A	50	98	0.92	0.01743
3:149628737:T:A	50	96	0.72	0.01235
3:149629260:G:A	50	96	0.93	0.4946
3:149629416:C:G	50	100	1	0.01235
3:149629557:C:A	50	100	1	0.01216
3:149629784:G:A	50	92	0.93	0.3371
3:149630189:T:A	50	100	0.88	0.0216
3:149630224:G:A	50	100	1	0.01235
3:149631656:G:C	50	100	0.9	0.03377
3:149632280:T:G	50	98	0.74	0.02614
3:149632386:G:C	50	96	0.94	0.4208
3:149633066:G:A	50	98	0.94	0.02251
3:149633357:A:C	50	100	0.96	0.01271
3:149633845:C:G	50	96	0.93	0.4955
3:149635503:G:T	33	93.9	0.92	0.3137
3:149636353:T:C	50	100	0.89	0.03232
3:149637459:A:G	50	100	0.94	0.03214
3:149637729:T:C	50	100	0.94	0.09786
3:149638068:T:C	50	100	1	0.01997
3:149638615:C:T	50	100	0.91	0.01779
3:149638624:C:T	50	100	0.92	0.01362
3:149639492:G:A	50	100	0.95	0.01144
3:149639497:G:A	50	100	0.88	0.01126
3:149639642:T:C	50	100	0.95	0.01107
3:149639924:G:A	50	100	1	0.02015
3:149640316:G:A	50	100	0.91	0.01779
3:149640317:C:T	50	100	0.91	0.01779
3:149640418:T:C	50	100	0.91	0.01779
3:149640462:C:A	50	100	1	0.02033
3:149640752:T:C	50	90	0.92	0.2914
3:149640994:T:C	50	100	0.9	0.01779
3:149641252:C:G	50	100	0.93	0.03195
3:149641538:G:A	50	100	0.95	0.05701
3:149642064:T:C	50	100	1	0.02015
3:149642350:G:A	50	100	0.94	0.04339
3:149642493:C:T	50	98	0.9	0.06009
3:149642502:A:G	50	100	0.94	0.01398
3:149642693:G:A	50	100	1	0.02052
3:149642724:G:A	49	100	1	0.02015
3:149642726:G:T	50	100	0.94	0.02578
3:149642754:G:A	50	100	1	0.02015
3:149642808:A:C	50	100	1	0.02015
3:149643392:G:A	50	100	0.85	0.03595
3:149643505:T:C	50	100	1	0.02015
3:149643702:A:G	50	100	0.94	0.02596
3:149643974:C:A	50	100	1	0.02015
3:149644035:C:G	50	100	0.94	0.02596
3:149644108:G:C	50	92	0.93	0.4873
3:149644357:G:A	50	100	0.93	0.04339
3:149644450:C:T	50	100	0.94	0.05211
3:149644536:C:T	50	98	0.86	0.0187
3:149644607:G:A	50	92	0.92	0.4608
3:149644618:G:A	50	94	0.92	0.459
3:149644805:A:G	50	86	0.88	0.4448
3:149644898:C:G	50	94	0.86	0.08243
3:149645086:T:A	49	98	0.94	0.08678
3:149645087:T:A	49	98	0.83	0.0187
3:149645091:T:A	49	98	0.94	0.0866
3:149645119:G:A	49	100	0.94	0.02015
3:149645157:A:G	50	96	0.94	0.4272
3:149645165:T:C	50	96	0.94	0.4887
3:149645224:T:C	49	98	0.93	0.0492
3:149645225:G:A	49	98	0.91	0.04557
3:149645281:G:A	50	100	0.93	0.04212
3:149645300:T:C	50	96	0.96	0.4697
3:149645421:C:T	50	98	0.95	0.1137
3:149645464:T:C	50	98	0.95	0.1167
3:149645721:G:A	50	96	0.96	0.3865
3:149646138:G:A	50	100	0.97	0.2509
3:149646686:T:C	50	98	0.96	0.3268
3:149647713:C:T	50	98	0.97	0.3653
3:149647716:A:C	50	98	0.96	0.3653
3:149648984:T:A	50	100	0.91	0.02124
3:149649096:G:A	50	100	0.98	0.1233
3:149649184:G:A	50	100	0.97	0.1104
3:149649193:T:C	50	100	0.92	0.04993
3:149649257:G:T	50	98	0.98	0.3201
3:149649270:G:T	50	100	0.96	0.1454
3:149649690:G:A	50	100	0.98	0.1229
3:149651689:G:C	50	98	0.79	0.04466
3:149651721:G:C	50	100	0.92	0.02106
3:149651934:A:G	50	98	0.95	0.0236
3:149652616:A:T	44	100	0.99	0.0285
3:149652893:G:T	50	98	0.96	0.3731
3:149653187:T:C	50	100	0.92	0.01144
3:149653374:G:C	50	100	0.94	0.0207
3:149653506:A:G	50	100	0.98	0.1934
3:149653720:A:G	50	100	0.94	0.05229
3:149653983:C:T	50	100	0.98	0.1262
3:149654146:T:G	50	100	0.97	0.4966
3:149654291:G:A	50	100	0.92	0.01198
3:149654849:C:T	50	100	0.98	0.02088
3:149654919:A:C	50	100	0.98	0.1068
3:149655051:G:A	50	100	0.96	0.04285
3:149655374:G:A	50	100	0.94	0.1393
3:149655377:G:A	50	100	0.92	0.01216
3:149655593:T:C	50	98	0.98	0.494
3:149655645:C:A	50	100	0.98	0.1129
3:149655660:G:A	50	98	0.98	0.494
3:149655842:C:T	50	100	0.98	0.02451
3:149655844:T:C	50	100	0.98	0.04339
3:149656375:G:A	50	100	0.99	0.09205
3:149656404:C:G	50	100	0.99	0.09205
3:149656498:C:T	50	100	0.99	0.09223
3:149656565:G:A	50	100	0.92	0.01198
3:149656594:T:C	50	98	0.99	0.2489
3:149656607:C:T	50	100	0.99	0.04212
3:149656764:T:C	50	96	0.62	0.05138
3:149656785:T:A	50	96	0.77	0.07407
3:149656787:T:A	50	90	0.94	0.2665
3:149656789:T:A	50	92	0.96	0.3593
3:149656791:T:A	50	86	0.95	0.4103
3:149656793:A:T	50	94	0.91	0.02977
3:149656795:A:T	50	92	0.96	0.01725
3:149656797:A:T	50	96	0.97	0.0118
3:149657086:G:T	50	100	1	0.04357
3:149657502:G:A	50	98	0.98	0.4149
3:149657633:A:T	50	98	0.98	0.4486
3:149657906:T:G	50	100	0.99	0.09223
3:149658375:A:G	50	100	0.99	0.01979
3:149658520:G:C	49	100	0.99	0.02106
3:149659357:C:A	47	80.9	0.98	0.4924
3:149659566:T:C	50	98	0.98	0.4495
3:149659757:T:G	50	100	0.83	0.03177
3:149659911:C:T	50	100	0.84	0.01471
3:149660155:A:G	50	98	0.98	0.2491
3:149660283:A:G	50	96	0.97	0.3853
3:149660359:T:C	50	98	0.96	0.02524
3:149660445:A:C	50	98	0.95	0.03123
3:149660477:C:G	50	100	0.98	0.2369
3:149660564:C:T	50	98	0.99	0.3785
3:149660825:C:T	50	100	1	0.0216
3:149660966:C:T	50	100	0.98	0.3255
3:149660973:C:A	50	100	0.95	0.03086
3:149660999:G:T	50	100	0.95	0.03068
3:149661395:C:A	50	100	0.98	0.2629
3:149661396:A:T	50	100	0.98	0.2629
3:149661438:C:T	50	100	0.94	0.03086
3:149661566:C:T	50	100	0.99	0.2629
3:149661634:G:A	50	100	1	0.0207
3:149661667:G:A	50	100	0.94	0.03086
3:149661739:T:G	50	100	0.95	0.02197
3:149661893:T:C	50	100	0.94	0.03086
3:149661933:A:T	50	100	0.99	0.2631
3:149662119:G:A	50	100	0.92	0.03068
3:149662187:C:A	50	100	0.94	0.03068
3:149662476:C:T	50	100	0.94	0.03068
3:149663293:C:T	50	100	1	0.3408
3:149663367:G:A	50	100	0.99	0.02614
3:149663691:A:G	50	100	1	0.4021
3:149663719:C:T	50	100	0.99	0.236
3:149664125:G:T	50	100	1	0.04339
3:149664409:A:G	50	100	0.99	0.3342
3:149664436:G:A	50	100	1	0.02106
3:149664499:C:T	50	100	0.93	0.03032
3:149664500:G:A	50	100	0.99	0.3342
3:149664611:G:A	49	100	0.98	0.0276
3:149664631:C:G	50	100	0.99	0.2952
3:149664664:C:T	50	100	0.97	0.02741
3:149664786:T:C	50	100	0.99	0.2952
3:149664814:T:C	49	100	0.99	0.2952
3:149664864:T:C	50	100	0.99	0.295
3:149664931:A:G	50	100	1	0.3706
3:149665471:C:T	50	100	1	0.0207
3:149665487:A:T	50	100	1	0.262
3:149665538:A:C	50	100	1	0.3415
3:149665678:A:G	50	100	0.99	0.02088
3:149665795:A:T	50	100	1	0.02015
3:149665808:G:C	50	100	1	0.02015
3:149665966:A:G	50	100	0.97	0.0118
3:149666055:C:A	50	100	1	0.04829
3:149666063:A:G	50	100	1	0.2939
3:149666198:G:A	50	100	1	0.2939
3:149666500:T:A	50	100	1	0.0276
3:149666586:T:C	50	100	1	0.2948
3:149667004:C:A	50	100	1	0.342
3:149667198:A:G	50	100	1	0.2861
3:149667213:T:C	50	100	1	0.2948
3:149667249:C:A	50	100	1	0.2948
3:149667374:C:T	50	100	1	0.2947
3:149667407:A:G	50	100	1	0.2947
3:149667470:C:T	50	100	1	0.2947
3:149667480:G:A	50	100	1	0.2947
3:149667503:G:A	50	100	1	0.2947
3:149667514:T:C	50	100	1	0.2941
3:149667616:G:A	50	100	0.85	0.0118
3:149667646:A:G	50	100	1	0.2948
3:149667742:C:T	50	100	1	0.0276
3:149667752:C:T	50	100	1	0.2948
3:149667965:C:T	50	96	0.83	0.06845
3:149668024:G:A	50	100	0.99	0.02796
3:149668310:A:G	50	100	1	0.2947
3:149668318:G:A	50	100	1	0.2945
3:149668347:G:A	50	100	1	0.04303
3:149668537:G:T	50	100	1	0.2947
3:149668834:A:T	50	100	1	0.342
3:149668835:T:A	50	100	1	0.2947
3:149668938:G:C	50	100	1	0.01943
3:149669017:G:A	50	100	1	0.2947
3:149669433:G:A	50	100	1	0.2947
3:149669516:A:G	50	100	1	0.342
3:149669661:C:G	50	100	1	0.0276
3:149669685:C:T	50	100	1	0.2947
3:149669689:C:T	50	100	1	0.3522
3:149669800:T:C	50	100	1	0.2947
3:149669894:G:A	50	98	1	0.2947
3:149670129:C:T	50	100	1	0.2653
3:149670150:T:C	50	100	0.99	0.02796
3:149670261:G:C	50	100	1	0.2956
3:149670439:C:T	50	100	0.99	0.02796
3:149670472:G:A	50	98	0.99	0.3522
3:149670510:G:A	50	100	1	0.2654
3:149670538:G:A	50	100	1	0.3246
3:149670659:G:A	49	91.8	0.99	0.2896
3:149670676:A:G	49	93.9	0.98	0.2912
3:149670811:A:G	50	100	1	0.2947
3:149670858:A:C	50	100	1	0.4434
3:149670916:G:A	50	100	1	0.0207
3:149671236:G:A	50	100	1	0.2947
3:149671552:G:A	50	100	1	0.2945
3:149671593:T:C	50	100	1	0.297
3:149671638:A:G	50	98	1	0.2322
3:149671845:T:C	50	98	1	0.3816
3:149671908:A:C	50	100	1	0.3818
3:149672041:C:T	50	100	1	0.3232
3:149672241:C:T	50	100	1	0.3818
3:149672244:C:T	50	100	1	0.3818
3:149672264:C:T	50	100	1	0.2943
3:149672284:G:A	50	100	1	0.02596
3:149672369:A:T	50	100	0.95	0.1187
3:149672426:T:C	50	100	1	0.02778
3:149672781:C:T	50	100	1	0.0207
3:149672823:A:T	50	100	1	0.382
3:149672846:C:T	50	100	0.99	0.2945
3:149673185:G:A	50	100	1	0.323
3:149673274:T:C	50	100	1	0.3825
3:149673297:G:A	50	100	1	0.3814
3:149673325:C:A	50	100	1	0.3813
3:149673345:G:A	50	100	1	0.3814
3:149673541:C:G	50	100	1	0.3235
3:149673558:A:G	50	100	1	0.3831
3:149673870:G:T	50	100	1	0.2936
3:149673904:C:A	49	100	1	0.2936
3:149674099:A:G	50	96	1	0.2936
3:149674241:C:G	50	100	1	0.02814
3:149674265:C:T	50	100	1	0.2936
3:149674294:G:A	50	100	1	0.287
3:149674301:T:C	50	100	1	0.2934
3:149674311:A:G	50	100	1	0.2934
3:149674355:G:A	50	100	1	0.2936
3:149674427:A:T	50	100	1	0.3233
3:149674659:G:A	50	100	1	0.2938
3:149674674:C:T	50	100	1	0.2938
3:149675014:T:G	50	100	1	0.2938
3:149675043:A:G	50	100	1	0.2938
3:149675047:C:T	50	100	1	0.2938
3:149675064:T:C	50	100	1	0.3542
3:149675292:C:T	50	100	1	0.02814
3:149675406:G:A	50	100	1	0.3232
3:149675493:G:A	49	100	1	0.3232
3:149675554:G:A	50	100	0.98	0.03504
3:149675814:G:T	50	100	1	0.3092
3:149675926:C:T	50	100	1	0.2856
3:149675954:C:T	50	100	0.98	0.03341
3:149676346:T:A	50	100	0.97	0.03341
3:149676400:T:G	50	100	1	0.0207
3:149676667:C:G	50	100	1	0.352
3:149676668:G:C	50	100	1	0.3519
3:149676877:T:C	50	100	1	0.2585
3:149676948:C:T	50	100	0.91	0.0138
3:149676990:C:T	50	100	1	0.3241
3:149676999:G:C	50	100	1	0.3607
3:149677052:C:G	50	100	1	0.03667
3:149677063:T:C	50	100	1	0.3239
3:149677450:G:T	50	100	1	0.3538
3:149677533:C:T	50	100	1	0.3538
3:149677695:C:T	50	100	0.97	0.03595
3:149677761:A:C	50	100	1	0.03359
3:149677772:A:T	50	100	1	0.2921
3:149677865:G:A	50	100	0.95	0.01398
3:149677994:C:T	50	100	0.98	0.1625
3:149678037:C:T	50	100	1	0.03286
3:149678055:G:A	50	100	1	0.03649
3:149678130:T:C	50	100	0.97	0.0207
3:149678204:C:G	50	100	1	0.03649
3:149678330:G:A	50	100	1	0.0374
3:149678343:C:T	50	100	1	0.03649
3:149678372:T:A	50	100	1	0.03649
3:149678424:A:G	50	100	1	0.02052
3:149678559:T:G	50	100	1	0.3226
3:149678592:G:A	50	100	1	0.03649
3:149678636:C:T	50	100	0.94	0.01852
3:149678642:G:A	50	100	1	0.04394
3:149678800:T:C	50	100	1	0.3593
3:149678852:C:T	50	100	1	0.03649
3:149678887:G:A	50	100	0.96	0.09223
3:149678957:G:T	50	100	1	0.3226
3:149678960:T:G	50	100	1	0.03649
3:149679065:C:A	50	100	1	0.3595
3:149679122:C:T	50	100	1	0.02814
3:149679194:T:A	50	100	1	0.03649
3:149679212:C:T	50	100	1	0.03649
3:149679315:A:G	50	100	1	0.02106
3:149679518:T:C	50	96	0.96	0.1091
3:149679645:G:A	50	100	1	0.03631
3:149679752:T:C	50	100	1	0.03686
3:149679869:G:T	50	100	1	0.06736
3:149679979:G:T	50	100	1	0.03667
3:149680006:T:C	50	100	1	0.2958
3:149680106:G:A	50	100	1	0.3943
3:149680157:A:G	50	100	1	0.063
3:149680258:C:T	50	100	1	0.3023
3:149680266:G:A	50	100	0.84	0.02052
3:149680315:A:G	50	100	1	0.4118
3:149680365:G:A	50	100	1	0.02324
3:149680564:A:C	49	100	0.97	0.407
3:149680670:A:T	50	94	1	0.4001
3:149680922:A:C	50	100	1	0.2992
3:149681039:C:T	50	100	1	0.08642
3:149681049:T:C	50	100	1	0.3715
3:149681114:A:T	50	100	1	0.4058
3:149681153:C:G	50	100	1	0.4058
3:149681397:T:C	50	100	1	0.4058
3:149681404:T:A	50	100	1	0.4058
3:149681448:T:A	50	100	1	0.4058
3:149681501:A:G	50	100	1	0.4123
3:149681718:C:A	50	100	1	0.4056
3:149681906:C:T	50	100	0.99	0.4031
3:149681918:A:G	50	100	0.99	0.02723
3:149681921:G:A	50	100	1	0.03032
3:149681978:T:C	50	100	1	0.08642
3:149682121:C:T	50	100	1	0.4063
3:149682151:C:T	50	100	0.97	0.02705
3:149682171:C:G	50	100	1	0.4058
3:149682270:T:C	50	100	0.94	0.05265
3:149682289:T:C	50	100	1	0.4121
3:149682438:C:T	50	100	1	0.03486
3:149682537:A:C	50	100	0.94	0.0492
3:149682567:T:A	50	100	1	0.4056
3:149683026:C:A	50	98	1	0.03431
3:149683044:T:C	50	98	1	0.03431
3:149683216:A:G	50	100	0.89	0.01035
3:149683340:G:C	50	100	1	0.2318
3:149683494:T:G	50	100	1	0.03431
3:149683567:G:A	50	100	1	0.03431
3:149683598:G:A	50	100	1	0.03431
3:149683744:G:A	50	100	1	0.03431
3:149683878:G:A	50	100	1	0.1398
3:149684107:G:A	50	100	1	0.03431
3:149684130:T:C	50	100	1	0.03431
3:149684213:G:A	50	100	1	0.03431
3:149684300:C:T	50	100	1	0.2306
3:149684301:G:A	50	100	1	0.03431
3:149684375:G:A	50	100	1	0.1405
3:149684562:T:A	50	100	1	0.03431
3:149684660:G:C	50	100	1	0.03431
3:149684695:C:G	50	100	1	0.04484
3:149684708:T:A	50	100	1	0.02106
3:149684710:T:C	50	100	1	0.03431
3:149684751:A:G	50	100	1	0.03431
3:149684950:C:T	50	100	1	0.03431
3:149684967:T:G	50	100	1	0.03431
3:149685029:C:A	50	100	0.95	0.05592
3:149685117:T:G	50	100	1	0.02052
3:149685134:G:A	50	100	1	0.03431
3:149685237:C:T	50	100	1	0.2585
3:149685306:G:T	50	100	1	0.03431
3:149685311:C:G	50	100	1	0.02052
3:149685370:T:G	50	100	1	0.05338
3:149685436:T:C	50	100	1	0.05138
3:149685628:C:T	50	100	0.96	0.03431
3:149685776:C:T	50	100	1	0.08733
3:149685786:G:A	50	100	1	0.08733
3:149685892:A:G	50	100	1	0.03431
3:149685942:C:T	50	100	1	0.03431
3:149686099:T:C	50	100	1	0.03431
3:149686101:G:C	50	100	1	0.1472
3:149686135:C:G	50	100	1	0.1472
3:149686143:A:G	50	100	1	0.09386
3:149686168:G:A	50	100	1	0.2594
3:149686214:C:G	50	98	1	0.2308
3:149686239:T:A	50	100	1	0.03431
3:149686252:A:T	50	100	1	0.03431
3:149686261:C:T	50	100	1	0.03431
3:149686469:A:T	50	100	1	0.2095
3:149686505:G:A	50	100	1	0.0345
3:149686539:A:C	50	98	0.9	0.2044
3:149686541:A:C	50	100	1	0.03377
3:149686708:A:G	50	100	1	0.03431
3:149686757:T:C	50	100	1	0.0207
3:149687164:T:A	50	100	1	0.03322
3:149687231:G:T	50	100	1	0.0532
3:149687251:G:A	49	100	0.99	0.215
3:149687494:C:T	50	100	1	0.03431
3:149687691:G:C	50	100	1	0.02124
3:149688703:G:T	50	100	1	0.2308
3:149688988:A:G	50	100	1	0.09405
3:149688995:G:A	50	100	1	0.2988
3:149689131:T:C	50	100	0.97	0.01452
3:149689182:G:A	50	100	0.94	0.02052
3:149689326:A:G	50	100	1	0.2593
3:149689424:A:G	50	98	1	0.02052
3:149690224:T:C	50	100	1	0.01071
3:149690273:G:A	50	100	1	0.02052
3:149690784:A:G	50	100	0.92	0.07843
3:149690939:A:G	50	100	1	0.175
3:149690952:A:T	50	100	0.99	0.0532
3:149690953:C:G	50	100	0.99	0.2146
3:149691011:A:G	50	100	1	0.02596
3:149691058:G:C	50	100	0.95	0.01289
3:149691147:C:T	50	100	1	0.02124
3:149691223:C:T	50	100	1	0.0532
3:149691256:A:G	50	100	1	0.2997
3:149691736:G:T	50	100	0.89	0.02106
3:149691756:T:C	50	100	1	0.2997
3:149691833:G:A	49	100	1	0.2382
3:149691877:G:A	50	100	1	0.04394
3:149692166:A:G	50	98	1	0.2591
3:149692492:G:A	50	100	1	0.02052
3:149692499:C:T	50	100	1	0.1676
3:149692655:C:T	50	100	1	0.08715
3:149692670:G:A	50	100	1	0.08715
3:149692736:C:T	50	100	1	0.08715
3:149693272:G:A	50	100	0.97	0.03377
3:149693290:T:C	50	100	1	0.0305
3:149693404:C:T	50	100	1	0.2446
3:149693522:T:C	50	100	1	0.03431
3:149694202:A:G	50	100	1	0.02124
3:149694661:G:A	50	100	1	0.02215
3:149694806:C:T	50	100	1	0.03431
3:149695044:G:A	50	100	1	0.2021
3:149695234:T:C	50	100	1	0.03322
3:149695489:A:G	50	100	1	0.1472
3:149695563:T:G	50	100	1	0.2585
3:149695796:T:A	50	94	0.87	0.1307
3:149695798:T:A	50	100	0.93	0.01761
3:149695879:G:A	50	100	1	0.02088
3:149695970:G:A	50	100	1	0.04503
3:149696064:G:A	50	98	1	0.03359
3:149696544:A:G	50	100	1	0.2999
3:149696591:G:T	50	100	1	0.02088
3:149696659:T:C	50	100	1	0.02106
3:149696690:T:C	50	100	0.99	0.01089
3:149696713:C:T	50	100	1	0.08824
3:149696963:A:T	50	100	1	0.03177
3:149697132:G:T	50	100	1	0.08842
3:149697416:A:G	50	100	1	0.05229
3:149697708:G:C	50	100	0.94	0.04938
3:149697737:T:C	50	100	1	0.08824
3:149697772:T:C	50	100	0.94	0.05664
3:149698239:A:G	50	100	1	0.05265
3:149698319:G:T	50	100	1	0.03377
3:149698378:G:A	50	100	0.99	0.04611
3:149698912:C:T	50	100	1	0.02106
3:149699444:T:C	50	100	0.97	0.1102
3:149699481:T:C	50	100	1	0.1688
3:149699671:A:G	50	100	1	0.0207
3:149699727:T:C	50	100	1	0.1282
3:149699768:T:G	50	100	1	0.03359
3:149700056:T:C	50	100	1	0.2019
3:149700060:T:C	50	100	0.98	0.2019
3:149700835:C:T	50	100	1	0.01053
3:149701031:G:A	50	98	0.86	0.06754
3:149701376:C:T	50	100	0.95	0.0561
3:149701409:C:T	50	100	1	0.03068
3:149701738:G:T	50	100	1	0.01598
3:149702933:G:A	50	100	1	0.02052
3:149703410:G:A	50	100	1	0.3007
3:149704288:A:G	50	100	1	0.3406
3:149704521:A:G	50	100	0.99	0.307
3:149704812:C:T	50	100	1	0.3411
3:149704859:A:C	50	100	0.94	0.01707
3:149704901:T:C	50	100	0.99	0.2395
3:149704997:C:T	50	100	0.99	0.2326
3:149705387:G:A	50	100	1	0.3094
3:149706127:T:C	50	100	1	0.02179
3:149706573:C:A	50	98	0.84	0.01906
3:149706623:C:T	50	100	1	0.08134
3:149707446:C:T	50	100	1	0.02033
3:149707632:T:A	50	100	1	0.03032
3:149707986:T:C	50	100	1	0.2495
3:149708048:G:T	50	100	1	0.3157
3:149708133:A:G	50	100	0.96	0.03214
3:149708298:C:T	50	100	1	0.439
3:149708710:C:T	50	100	1	0.2495
3:149708777:G:A	50	100	1	0.2495
3:149708788:C:A	50	100	1	0.02052
3:149709046:A:G	50	98	0.92	0.02469
3:149709141:A:G	50	100	1	0.04412
3:149709445:G:A	50	100	1	0.3241
3:149709465:G:A	50	100	1	0.04412
3:149709628:G:A	50	100	1	0.02052
3:149710397:G:A	50	100	1	0.3177
3:149710724:T:C	50	100	1	0.4392
3:149711180:G:A	46	97.8	0.99	0.3898
3:149711574:T:C	50	100	1	0.2289
3:149711698:C:A	50	100	1	0.3172
3:149712164:T:C	50	100	0.97	0.1267
3:149712218:C:T	50	100	1	0.03413
3:149712376:G:A	50	100	1	0.03395
3:149712714:A:G	50	100	1	0.2144
3:149712715:T:A	49	100	1	0.02052
3:149713281:G:A	50	100	1	0.03014
3:149713371:T:A	50	100	1	0.3348
3:149713412:G:A	50	100	1	0.0207
3:149713920:A:C	50	100	1	0.01779
3:149714311:C:T	50	100	1	0.03014
3:149714323:G:A	49	100	0.99	0.2485
3:149715196:C:T	50	100	1	0.04049
3:149715451:G:C	50	100	1	0.02033
3:149715534:C:G	50	100	1	0.03395
3:149715859:A:G	50	100	1	0.04049
3:149715908:T:G	50	100	1	0.03032
3:149716109:G:A	50	100	1	0.03014
3:149716148:C:T	50	100	1	0.03758
3:149716330:C:T	50	100	1	0.03032
3:149716634:T:C	50	98	0.81	0.04593
3:149716783:T:C	50	100	0.98	0.3615
3:149716908:A:G	50	100	1	0.07062
3:149717070:C:T	50	100	1	0.01725
3:149717155:G:T	50	100	1	0.2489
3:149717867:C:G	50	100	1	0.02052
3:149718552:G:A	50	100	1	0.03032
3:149718911:T:C	50	100	0.96	0.01053
3:149718933:C:T	50	98	0.84	0.01235
3:149718982:C:T	50	100	0.99	0.05029
3:149719155:A:G	50	100	1	0.02197
3:149719236:T:C	49	100	0.98	0.2963
3:149719450:C:T	50	100	1	0.03014
3:149719610:T:A	50	100	1	0.02052
3:149719641:C:T	50	100	1	0.3898
3:149720295:G:A	50	100	0.99	0.3564
3:149720520:T:C	50	100	0.99	0.2576
3:149720544:G:A	50	100	1	0.3292
3:149720763:C:T	50	100	0.97	0.03395
3:149721398:T:C	50	100	0.99	0.2493
3:149721467:G:A	50	100	0.99	0.0532
3:149722681:A:C	50	100	1	0.03014
3:149722825:G:A	50	100	0.94	0.02052
3:149723218:T:C	50	100	0.96	0.1028
3:149723257:C:T	50	100	0.95	0.02288
3:149723759:T:C	50	100	0.96	0.03014
3:149723875:C:A	50	100	0.99	0.4005
3:149724194:T:C	50	100	0.97	0.04993
3:149724349:G:A	50	100	1	0.01216
3:149724474:C:T	50	98	0.96	0.04375
3:149725347:G:A	50	98	0.98	0.05065
3:149725697:C:T	50	98	0.99	0.4259
3:149726268:G:T	50	98	0.99	0.386
3:149727408:C:T	50	98	0.99	0.4599
3:149727987:C:T	50	98	1	0.01525
3:149728309:T:C	50	98	0.98	0.3065
3:149728757:A:C	46	100	0.99	0.04357
3:149728784:C:T	45	100	1	0.01816
3:149729050:G:A	50	98	1	0.02741
3:149729055:T:C	50	98	1	0.02651
3:149729062:C:G	50	98	1	0.02651
3:149729135:C:T	50	100	1	0.01834
3:149729414:A:G	50	100	0.98	0.1153
3:149729471:C:T	50	100	0.96	0.02669
3:149729914:A:G	50	100	0.98	0.01344
3:149730136:T:C	50	98	0.99	0.49
3:149730308:G:A	50	100	1	0.04085
3:149730748:G:T	50	100	1	0.02469
3:149731216:A:G	50	96	0.99	0.3068
3:149731285:G:A	50	100	1	0.02451
3:149731325:A:T	50	100	0.99	0.1151
3:149731633:C:T	50	100	0.98	0.2164
3:149732127:A:G	50	100	0.96	0.05574
3:149732159:A:G	50	98	0.99	0.4641
3:149732702:G:A	50	98	0.99	0.2741
3:149733196:C:T	50	100	1	0.05882
3:149734424:A:T	49	100	1	0.01816
3:149734506:C:T	50	100	1	0.02451
3:149734682:C:A	50	100	1	0.02469
3:149734685:A:C	50	100	1	0.02451
3:149734695:T:C	50	100	1	0.04139
3:149734729:C:T	50	100	1	0.02233
3:149734941:C:T	50	100	0.99	0.09877
3:149735513:C:T	50	98	1	0.2727
3:149736136:C:T	50	100	1	0.02451
3:149736354:A:G	50	100	1	0.09804
3:149736667:C:A	50	100	1	0.02451
3:149736721:C:T	50	100	1	0.04121
3:149737193:T:A	50	100	1	0.09858
3:149737624:G:T	50	100	0.98	0.02451
3:149737674:G:T	50	100	0.99	0.1069
3:149737864:A:G	50	98	0.99	0.3952
3:149738118:G:A	50	98	0.99	0.4897
3:149738367:G:A	50	98	0.99	0.3667
3:149738402:A:T	50	100	0.97	0.03341
3:149739139:A:G	50	98	0.99	0.3724
3:149739208:C:G	50	98	0.99	0.2529
3:149739256:A:C	50	100	1	0.02451
3:149739657:C:T	50	100	1	0.01834
3:149740387:T:C	50	100	1	0.02451
3:149740938:C:T	50	100	1	0.06536
3:149740939:G:A	50	100	0.96	0.02669
3:149741554:A:G	50	100	0.98	0.3184
3:149741626:C:T	50	98	1	0.2725
3:149742032:G:A	50	100	1	0.02451
3:149742367:C:T	50	100	1	0.1224
3:149742405:C:T	50	100	1	0.01797
3:149742430:C:G	50	100	1	0.02469
3:149742590:T:C	50	100	1	0.02451
3:149742700:G:A	50	100	1	0.01797
3:149742876:A:G	50	98	1	0.1229
3:149742879:C:T	50	98	0.94	0.03613
3:149742979:A:G	50	100	1	0.02342
3:149743333:G:A	50	100	0.98	0.02687
3:149743961:T:C	50	100	0.99	0.09913
3:149745106:T:G	50	98	0.99	0.4898
3:149745225:T:C	50	100	1	0.01543
3:149746152:T:C	50	100	1	0.02451
3:149746296:G:A	50	100	1	0.0561
3:149746640:A:G	49	98	0.98	0.2531
3:149746731:C:T	50	100	1	0.09804
3:149746732:G:A	50	96	0.75	0.02705
3:149746786:A:C	50	100	0.95	0.05556
3:149747663:G:A	50	100	0.98	0.217
3:149747734:C:T	50	100	0.94	0.02469
3:149747981:T:C	50	98	1	0.02451
3:149748807:T:G	50	100	1	0.1229
3:149749383:C:T	50	100	1	0.02451
3:149749810:T:G	50	100	0.94	0.02487
3:149750354:G:A	50	100	0.89	0.0532
3:149750743:T:G	50	100	0.98	0.2168
3:149750893:G:A	50	100	1	0.02451
3:149751148:T:C	50	100	1	0.1227
3:149751219:C:A	50	100	0.93	0.01852
3:149751372:C:G	50	98	0.99	0.272
3:149751821:T:G	50	100	1	0.1229
3:149752467:C:G	50	100	1	0.01834
3:149752630:C:T	50	100	1	0.02451
3:149752708:C:A	50	100	0.96	0.01816
3:149752833:G:C	50	100	1	0.05901
3:149752844:A:G	50	100	1	0.02451
3:149752950:A:C	50	100	1	0.02451
3:149753031:T:C	50	98	0.99	0.2731
3:149753248:C:T	50	100	1	0.05501
3:149753459:A:G	50	100	1	0.02451
3:149754090:T:C	50	100	1	0.05901
3:149754313:A:G	49	98	0.99	0.2725
3:149754440:A:G	50	98	0.99	0.2729
3:149755104:T:A	50	100	1	0.02451
3:149755131:A:G	50	100	0.99	0.1147
3:149755139:T:C	50	100	1	0.05919
3:149755178:A:C	50	100	0.98	0.108
3:149756107:G:A	50	98	1	0.05519
3:149756406:G:T	50	100	1	0.06736
3:149756442:G:T	48	100	0.97	0.04049
3:149756449:G:T	49	89.8	0.98	0.3876
3:149756909:T:G	50	100	1	0.06718
3:149757291:G:T	50	100	0.97	0.03341
3:149757337:C:A	50	98	1	0.02033
3:149757558:T:C	50	98	0.98	0.2527
3:149757625:C:G	50	98	0.98	0.2527
3:149757764:C:T	50	100	1	0.0472
3:149758208:C:T	50	100	1	0.02451
3:149758258:G:T	50	100	1	0.02451
3:149758469:C:T	50	100	1	0.02142
3:149758729:G:A	50	100	1	0.02451
3:149758992:G:A	50	100	0.95	0.06427
3:149759124:A:C	50	100	0.95	0.06427
3:149759436:C:T	50	100	0.98	0.1029
3:149759514:C:T	50	100	1	0.05919
3:149759529:C:T	50	100	1	0.04121
3:149760045:A:C	50	100	1	0.05447
3:149760144:T:C	50	100	1	0.04194
3:149760171:T:A	50	100	1	0.04194
3:149760473:C:A	50	98	0.98	0.2529
3:149761298:A:T	50	100	1	0.04194
3:149761469:A:G	50	100	1	0.06699
3:149761514:C:T	50	98	0.99	0.4902
3:149762152:A:C	50	98	0.98	0.4904
3:149762433:G:A	50	100	1	0.02433
3:149762750:G:A	50	98	0.84	0.01144
3:149763051:A:G	50	100	1	0.01834
3:149764056:T:C	50	100	0.98	0.04121
3:149764127:C:T	50	100	1	0.06699
3:149764187:G:A	50	98	0.98	0.2529
3:149764587:C:T	38	76.3	0.63	0.08606
3:149764602:C:T	48	95.8	0.98	0.1336
3:149765127:A:G	50	100	0.88	0.02433
3:149765555:C:T	50	100	0.99	0.04466
3:149766403:C:T	50	100	0.99	0.02923
3:149767173:A:G	50	100	0.87	0.01017
3:149767183:G:A	50	100	0.97	0.02705
3:149767506:T:C	50	96	0.97	0.2449
3:149767794:C:T	50	100	0.97	0.02723
3:149768261:T:C	50	100	0.69	0.01834
3:149768735:A:G	50	94	0.91	0.1476
3:149768766:C:A	50	98	0.96	0.04121
3:149769498:T:C	50	100	0.93	0.01344
3:149769554:G:A	50	96	0.92	0.07335
3:149769816:T:C	50	100	0.94	0.03232
3:149769877:G:T	50	98	0.91	0.07952
3:149770079:A:G	50	96	0.88	0.1142
3:149770098:A:C	50	100	0.98	0.01924
3:149770273:A:G	50	98	0.95	0.4597
3:149770423:G:A	50	100	0.99	0.01725
3:149770455:C:T	50	100	0.99	0.01471
3:149770522:A:G	50	96	0.97	0.4074
3:149770655:A:G	50	96	0.97	0.408
3:149770704:C:G	50	100	0.96	0.01362
3:149770923:T:G	50	94	0.97	0.3039
3:149771145:C:T	50	94	0.97	0.2137
3:149771692:G:A	50	100	0.98	0.02215
3:149772099:A:G	50	98	0.98	0.4849
3:149772479:C:A	50	100	1	0.02251
3:149773537:T:C	50	100	0.99	0.03304
3:149773759:C:T	50	98	0.95	0.07571
3:149774226:C:T	50	100	0.94	0.03341
3:149774532:C:G	50	100	1	0.01071
3:149774596:C:T	50	98	0.86	0.0325
3:149774798:T:A	50	100	0.97	0.4559
3:149774809:C:G	50	100	0.98	0.484
3:149774813:T:A	50	100	0.96	0.02505
3:149775020:A:G	50	100	1	0.02088
3:149775221:G:A	50	100	0.97	0.4588
3:149775257:C:A	50	100	0.99	0.02778
3:149775332:A:G	50	100	1	0.02088
3:149775859:G:A	50	100	0.97	0.4553
3:149775876:G:T	50	100	0.99	0.04176
3:149776127:C:T	50	100	1	0.01924
3:149776247:A:G	50	100	1	0.0207
3:149776267:C:T	50	100	1	0.0207
3:149777500:C:A	50	98	0.98	0.09005
3:149778013:A:G	50	100	1	0.01053
3:149778068:A:G	50	100	0.98	0.2573
3:149778330:C:T	50	98	0.98	0.3548
3:149778331:A:G	50	100	0.98	0.197
3:149778393:G:A	50	100	0.98	0.2008
3:149778453:C:T	50	100	0.95	0.01452
3:149778461:G:A	50	100	1	0.02106
3:149778788:T:C	50	100	1	0.04539
3:149779159:G:A	50	100	0.99	0.2019
3:149779397:T:C	50	100	0.98	0.3043
3:149779687:A:G	50	100	1	0.02233
3:149780035:G:A	50	100	0.99	0.2919
3:149780070:T:C	50	100	1	0.02106
3:149780462:G:A	50	100	1	0.02288
3:149780930:G:T	50	100	1	0.02233
3:149781028:G:A	50	100	1	0.01707
3:149781106:G:A	50	100	1	0.06209
3:149781234:A:G	50	100	0.98	0.1801
3:149781276:T:C	50	100	0.96	0.01107
3:149781293:T:C	50	100	1	0.04575
3:149781307:C:A	50	100	0.99	0.2008
3:149781649:C:A	50	100	0.97	0.01471
3:149781984:C:T	50	100	1	0.06191
3:149782022:A:T	50	100	1	0.02215
3:149782060:C:G	50	100	1	0.02233
3:149782258:T:C	50	94	0.98	0.2649
3:149782717:A:G	50	98	1	0.02614
3:149783177:C:T	50	100	0.98	0.03776
3:149783299:G:C	50	98	0.96	0.02905
3:149783302:G:T	50	100	1	0.01017
3:149783416:C:T	50	100	1	0.02233
3:149783878:T:G	50	100	0.99	0.201
3:149784096:A:T	50	100	0.98	0.02215
3:149784444:A:G	50	100	1	0.04575
3:149784650:A:G	50	100	1	0.01834
3:149784998:G:A	50	100	0.99	0.01471
3:149785309:G:A	50	100	0.99	0.2633
3:149785417:A:C	50	100	0.98	0.1068
3:149785425:G:A	50	100	1	0.02215
3:149785589:C:T	50	100	1	0.02124
3:149785831:T:G	50	100	0.98	0.1549
3:149785894:T:C	50	100	1	0.01071
3:149786067:G:A	50	98	1	0.01834
3:149786185:G:A	50	100	1	0.02233
3:149786196:C:T	50	100	0.99	0.04503
3:149786212:C:T	50	100	0.98	0.1068
3:149786214:T:C	50	100	0.99	0.1963
3:149786747:T:C	50	100	1	0.04503
3:149786832:G:C	50	100	1	0.02233
3:149786975:G:A	50	100	1	0.02233
3:149787630:A:T	50	100	0.99	0.2004
3:149787643:C:A	50	100	0.99	0.02106
3:149787982:A:C	50	100	1	0.2918
3:149788018:C:T	50	98	1	0.3206
3:149788271:C:T	50	98	1	0.02723
3:149788292:G:A	50	100	0.99	0.1964
3:149788595:T:C	50	100	1	0.02215
3:149788863:A:G	50	100	0.98	0.1068
3:149788924:C:T	50	98	1	0.02796
3:149789110:G:A	50	100	1	0.01434
3:149789211:C:T	50	100	1	0.06209
3:149789530:G:A	50	100	1	0.02269
3:149789652:T:C	50	100	0.99	0.1514
3:149790024:C:T	50	100	1	0.01434
3:149790034:A:G	50	98	1	0.02741
3:149790142:G:A	50	100	0.98	0.05301
3:149790509:C:A	50	100	1	0.02215
3:149790750:T:C	50	98	1	0.01434
3:149791255:A:G	50	100	1	0.01071
3:149791451:T:C	50	98	1	0.3206
3:149791462:G:T	50	100	1	0.02233
3:149791551:T:C	50	100	1	0.01071
3:149791569:A:G	50	100	1	0.02215
3:149791705:G:A	50	100	1	0.2876
3:149791720:A:G	50	100	0.99	0.2876
3:149791942:T:C	50	100	1	0.01434
3:149792475:A:G	50	100	0.99	0.1512
3:149792819:C:T	50	100	1	0.02215
3:149792939:G:A	50	100	1	0.06227
3:149793058:G:A	50	100	1	0.02215
3:149793293:T:C	50	100	0.99	0.1302
3:149793362:C:T	50	100	0.99	0.1069
3:149793393:G:A	50	100	1	0.02215
3:149793419:T:C	50	100	1	0.02215
3:149793890:T:C	50	100	0.92	0.01107
3:149794182:G:A	50	100	1	0.02269
3:149794323:A:C	50	100	0.99	0.2402
3:149794443:A:T	50	100	1	0.01434
3:149794497:C:A	50	100	0.99	0.2279
3:149794529:T:A	50	100	0.98	0.0906
3:149794635:C:T	50	100	1	0.01035
3:149794737:G:A	50	98	0.97	0.02596
3:149794742:C:T	50	100	0.99	0.1155
3:149794775:A:G	49	100	0.99	0.1068
3:149794792:A:C	50	100	1	0.01434
3:149795221:G:T	50	100	0.99	0.2536
3:149795414:G:A	50	100	1	0.01434
3:149795447:C:T	50	100	0.99	0.2741
3:149795473:A:G	50	100	0.99	0.1376
3:149795488:T:G	50	100	0.99	0.1378
3:149795752:C:G	50	100	0.98	0.05301
3:149796331:C:A	50	100	1	0.01434
3:149796907:G:T	50	100	1	0.01434
3:149796968:T:A	50	100	1	0.02215
3:149797001:G:A	50	100	0.96	0.2286
3:149798328:A:G	50	100	1	0.04357
3:149798433:C:T	50	100	0.99	0.02106
3:149798611:A:G	50	100	1	0.04212
3:149798881:A:G	50	100	1	0.01906
3:149798961:A:G	50	100	0.98	0.0532
3:149799028:T:C	50	100	1	0.04357
3:149799389:C:T	50	100	1	0.04303
3:149799509:T:C	50	100	1	0.04103
3:149799553:C:A	50	100	1	0.01434
3:149800261:G:T	50	100	1	0.01053
3:149800311:A:G	50	100	1	0.02124
3:149800708:G:A	50	100	1	0.01017
3:149800813:C:T	50	100	1	0.01743
3:149800852:G:A	50	100	1	0.02233
3:149801232:C:T	50	100	0.85	0.02324
3:149801330:T:C	50	100	1	0.02124
3:149801396:T:C	50	100	1	0.02106
3:149801689:C:A	50	100	1	0.0216
3:149801750:A:T	50	100	1	0.01434
3:149801847:A:G	50	100	1	0.0581
3:149801990:G:A	50	100	0.99	0.09695
3:149802056:A:G	50	100	1	0.05828
3:149802301:T:C	50	100	0.99	0.06881
3:149802713:C:T	50	100	1	0.01216
3:149802850:C:T	50	100	1	0.01489
3:149803086:A:T	50	100	1	0.02106
3:149803090:C:T	50	100	1	0.0216
3:149803096:G:A	50	100	1	0.02124
3:149803442:C:T	50	100	1	0.0216
3:149803472:C:T	50	100	1	0.02215
3:149803506:G:A	50	98	1	0.01943
3:149803525:C:T	50	100	1	0.03032
3:149803547:T:A	50	100	0.92	0.02179
3:149803930:T:A	50	100	1	0.0216
3:149804273:G:A	50	100	1	0.02233
3:149804318:G:T	50	100	1	0.02142
3:149804917:T:C	50	100	1	0.02124
3:149804937:C:T	50	100	1	0.02124
3:149804994:T:G	50	100	1	0.02124
3:149805064:C:T	50	100	0.94	0.01507
3:149805191:G:A	50	100	0.99	0.3036
3:149805277:C:T	50	100	1	0.0216
3:149805282:T:C	50	100	1	0.02124
3:149805667:C:T	50	100	1	0.0216
3:149805815:C:T	50	100	1	0.01924
3:149806119:C:T	50	100	1	0.01053
3:149806258:T:A	50	100	1	0.01162
3:149806349:C:T	50	100	1	0.02106
3:149806360:T:G	50	100	1	0.02269
3:149806680:G:A	50	100	1	0.01434
3:149806711:C:T	50	100	0.98	0.0532
3:149806737:A:G	50	100	1	0.01017
3:149806905:A:C	50	98	1	0.3344
3:149806940:T:A	50	100	1	0.02251
3:149806994:G:A	50	100	1	0.01507
3:149807613:C:A	49	98	1	0.02106
3:149807700:G:A	50	100	1	0.04357
3:149807909:T:C	50	100	1	0.01434
3:149807928:G:A	50	98	1	0.295
3:149808148:T:C	50	100	1	0.0216
3:149808370:T:A	50	100	1	0.0216
3:149808640:G:A	50	100	1	0.02269
3:149809502:C:T	50	100	1	0.02251
3:149809814:G:A	50	100	1	0.04357
3:149809869:C:T	50	100	1	0.02106
3:149810527:T:A	50	100	1	0.02106
3:149810600:G:T	50	100	1	0.01053
3:149810926:T:C	50	100	0.88	0.03123
3:149811008:G:A	50	100	1	0.03377
3:149811072:A:G	50	100	1	0.04285
3:149811400:G:T	50	100	0.97	0.02052
3:149811657:A:T	50	100	1	0.2994
3:149811753:T:C	50	100	1	0.01906
3:149812070:G:A	50	100	1	0.02106
3:149812676:C:G	50	100	1	0.02215
3:149812838:C:T	50	100	1	0.3057
3:149813021:C:T	49	100	0.83	0.0167
3:149813390:T:G	50	100	0.97	0.04702
3:149813516:G:A	50	100	1	0.02651
3:149813541:G:T	50	100	1	0.0138
3:149813723:T:A	50	100	1	0.01906
3:149814239:G:A	50	100	1	0.02215
3:149814353:G:T	50	100	1	0.02469
3:149814421:A:G	50	100	1	0.08624
3:149814709:A:C	50	100	1	0.01888
3:149815039:T:C	50	96	0.99	0.3522
3:149815121:G:A	50	98	0.99	0.0837
3:149815441:G:A	50	98	1	0.211
3:149815931:C:G	50	100	1	0.06718
3:149815978:G:A	50	100	1	0.02215
3:149816488:G:A	50	100	1	0.02251
3:149817697:C:T	50	100	1	0.02469
3:149818207:T:A	50	100	1	0.02469
3:149818394:G:A	50	100	1	0.02215
3:149818422:G:A	50	100	0.97	0.03286
3:149819990:T:A	50	100	1	0.3519
3:149820049:T:C	50	100	0.99	0.02378
3:149820161:C:T	50	100	1	0.02269
3:149820652:A:C	50	100	1	0.0138
3:149820672:G:A	50	100	1	0.02215
3:149820693:A:G	50	100	1	0.02215
3:149821378:A:C	50	100	1	0.07952
3:149821746:A:C	50	100	0.91	0.01053
3:149822470:C:T	50	100	1	0.02215
3:149822678:C:T	50	100	1	0.07952
3:149823420:T:G	50	100	1	0.0138
3:149824116:A:G	50	100	1	0.02251
3:149825315:C:T	50	100	0.99	0.3056
3:149825578:A:G	50	100	0.99	0.08606
3:149826006:T:A	50	100	1	0.02215
3:149826083:G:A	50	100	1	0.02869
3:149826153:G:A	50	100	1	0.09332
3:149826571:A:C	50	100	1	0.1632
3:149828154:T:C	50	100	1	0.0138
3:149828493:A:G	50	100	1	0.01725
3:149828756:C:T	50	100	1	0.02215
3:149829153:G:T	50	100	1	0.06718
3:149829244:C:T	50	100	1	0.02233
3:149829337:C:T	50	100	1	0.01416
3:149830804:C:T	50	98	0.92	0.01144
3:149830809:T:C	50	98	0.98	0.01107
3:149830992:G:A	50	100	1	0.02233
3:149831007:G:A	50	100	0.99	0.3366
3:149831105:G:T	50	100	1	0.05265
3:149831550:C:A	50	100	1	0.02233
3:149831682:G:A	50	100	1	0.0138
3:149832165:A:G	50	100	1	0.02215
3:149832301:A:C	50	100	1	0.02215
3:149832315:G:A	50	100	1	0.02251
3:149832633:T:A	50	100	1	0.05356
3:149832924:T:C	50	100	1	0.02251
3:149833044:G:C	50	100	0.97	0.0325
3:149833715:C:A	50	100	0.98	0.01434
3:149833717:G:A	50	100	1	0.02251
3:149834094:C:T	50	100	1	0.01035
3:149834455:A:C	50	100	1	0.02415
3:149834871:C:T	50	100	1	0.01489
3:149834872:G:A	50	100	1	0.02215
3:149835439:T:C	50	100	1	0.1113
3:149836428:A:G	50	100	1	0.2832
3:149836434:A:G	50	100	0.96	0.0216
3:149837268:G:A	50	100	0.78	0.01543
3:149837313:G:T	50	100	1	0.0138
3:149837794:C:T	50	100	0.97	0.02869
3:149837830:C:T	50	100	1	0.02814
3:149837962:T:G	50	100	1	0.02251
3:149838049:A:T	50	100	1	0.2968
3:149838275:T:C	50	100	1	0.01452
3:149838443:G:A	50	100	1	0.02215
3:149839702:G:A	50	100	1	0.02469
3:149840094:C:T	50	100	1	0.02487
3:149840180:G:A	50	100	1	0.01888
3:149840262:C:T	50	100	1	0.02251
3:149840601:C:T	50	100	1	0.08533
3:149840609:C:T	50	100	1	0.02215
3:149840725:T:C	50	100	1	0.08569
3:149841034:A:G	50	100	1	0.02251
3:149841434:A:G	50	100	1	0.0138
3:149841587:A:G	50	100	1	0.02469
3:149841649:C:T	50	100	1	0.02469
3:149841673:G:A	50	100	0.98	0.03286
3:149841818:C:T	50	100	1	0.0138
3:149841922:A:G	50	100	1	0.02469
3:149842982:A:G	50	100	0.92	0.01017
3:149843591:G:A	50	100	1	0.02469
3:149843747:G:T	50	100	1	0.02215
3:149843957:C:G	50	100	1	0.02215
3:149844299:G:A	50	100	1	0.01416
3:149845034:T:C	50	100	0.99	0.297
3:149845450:C:T	50	100	1	0.02469
3:149845551:T:C	50	100	1	0.02215
3:149846288:A:G	50	100	1	0.1111
3:149847706:C:A	50	100	1	0.02251
3:149847784:C:T	50	100	0.92	0.06935
3:149848018:C:T	50	100	1	0.02269
3:149848195:A:G	50	100	1	0.283
3:149849160:G:A	50	100	1	0.06718
3:149849612:A:G	50	100	0.99	0.1111
3:149849713:T:C	50	100	1	0.02215
3:149850695:G:C	50	100	1	0.06718
3:149851098:A:G	50	100	1	0.02415
3:149851329:G:C	50	100	1	0.03849
3:149851434:C:T	50	100	0.98	0.07099
3:149851998:T:C	50	100	1	0.02215
3:149853159:A:G	50	100	1	0.02233
3:149853474:G:C	50	100	1	0.02215
3:149853552:T:A	50	100	1	0.02251
3:149853705:A:G	50	100	0.97	0.03322
3:149854566:T:C	50	100	1	0.0138
3:149854731:A:G	50	100	1	0.02215
3:149855833:G:A	50	100	0.99	0.02342
3:149856133:C:T	50	100	1	0.02469
3:149856145:T:G	50	96	0.96	0.06227
3:149856339:A:G	50	100	1	0.02215
3:149856643:A:G	50	100	1	0.02342
3:149856809:T:C	50	100	1	0.08479
3:149857558:G:C	50	100	1	0.2099
3:149857778:G:A	50	100	1	0.02487
3:149857824:A:G	50	100	1	0.06718
3:149858673:G:A	50	100	1	0.07916
3:149859094:T:C	50	100	1	0.01344
3:149859174:G:T	50	100	1	0.1113
3:149859362:C:T	50	100	1	0.297
3:149860272:T:A	47	76.6	0.77	0.1447
3:149860278:T:A	48	93.8	0.81	0.02723
3:149861207:A:T	49	98	0.89	0.03649
3:149861319:T:C	50	100	1	0.06681
3:149861325:C:T	50	100	0.99	0.01616
3:149861989:T:C	50	98	1	0.1716
3:149862426:T:C	50	100	1	0.02251
3:149862738:G:A	50	100	1	0.05356
3:149863411:G:C	50	100	1	0.02215
3:149863538:C:A	50	100	0.86	0.02469
3:149863764:T:C	50	100	1	0.02814
3:149863864:A:G	50	100	1	0.02215
3:149863967:T:A	49	98	0.96	0.01652
3:149864173:G:T	50	100	1	0.02251
3:149864279:T:C	50	100	1	0.02469
3:149864575:T:C	50	100	0.98	0.06699
3:149864705:G:A	50	100	1	0.02215
3:149865394:T:C	50	100	1	0.0138
3:149865436:T:A	50	100	1	0.01017
3:149866049:T:G	50	100	1	0.02215
3:149866383:C:T	50	100	1	0.03377
3:149866428:G:T	50	100	0.94	0.06754
3:149866457:A:G	50	100	1	0.1097
3:149866620:C:T	50	100	0.98	0.01035
3:149866687:C:T	50	100	1	0.02215
3:149866875:T:C	50	100	1	0.06718
3:149866923:G:C	50	100	1	0.3079
3:149867888:C:T	50	100	1	0.2977
3:149867907:C:T	50	100	1	0.02215
3:149867965:G:T	50	98	1	0.03105
3:149868555:C:T	48	100	0.97	0.03903
3:149869325:G:A	50	100	1	0.02215
3:149869333:C:T	50	98	1	0.305
3:149869462:C:T	50	100	1	0.0138
3:149869756:C:G	50	100	0.98	0.01434
3:149870421:G:A	50	100	1	0.06718
3:149870449:C:T	50	100	1	0.02251
3:149870690:C:T	50	100	0.99	0.03322
3:149871064:C:T	50	100	1	0.02215
3:149871450:A:G	50	100	1	0.1716
3:149871740:C:A	50	100	1	0.02469
3:149872426:C:A	50	100	1	0.02215
3:149872810:C:T	50	100	0.99	0.07081
3:149873557:C:A	50	100	0.98	0.02342
3:149873884:T:A	50	100	1	0.02342
3:149874190:G:A	50	100	1	0.1109
3:149875124:G:A	50	100	1	0.06699
3:149875402:G:A	50	100	1	0.0138
3:149875424:C:A	50	100	1	0.01416
3:149876578:C:T	50	100	0.98	0.03776
3:149876981:T:C	50	100	1	0.03831
3:149877059:C:A	50	98	0.98	0.07879
3:149877303:G:A	50	100	1	0.02905
3:149878128:C:A	50	100	1	0.0285
3:149878630:T:C	50	100	1	0.02342
3:149879173:T:C	50	100	1	0.08497
3:149879209:A:G	50	100	1	0.0138
3:149879693:G:A	50	100	1	0.03304
3:149881541:G:C	50	100	1	0.06699
3:149881710:A:G	50	100	1	0.02342
3:149881728:C:G	50	100	1	0.02197
3:149881995:C:T	50	98	1	0.2967
3:149882039:A:G	50	100	0.97	0.1104
3:149882276:G:A	50	100	1	0.02378
3:149882324:C:T	50	100	1	0.02433
3:149883790:G:A	50	100	1	0.08497
3:149885164:A:G	50	100	1	0.01198
3:149885469:A:C	50	100	0.97	0.02451
3:149885562:A:G	50	100	1	0.1285
3:149885739:G:T	50	100	1	0.02451
3:149885764:G:T	50	100	1	0.01325
3:149886327:G:A	50	100	1	0.02197
3:149886408:T:C	50	100	1	0.01017
3:149887012:C:T	50	100	1	0.08515
3:149887446:A:G	50	100	1	0.02451
3:149887567:T:G	50	100	1	0.02342
3:149887582:G:A	50	100	1	0.02251
3:149887886:T:A	50	100	1	0.01017
3:149888079:G:C	50	100	1	0.01017
3:149888312:T:C	50	100	1	0.02215
3:149888995:G:A	50	100	1	0.02197
3:149889064:G:A	50	100	1	0.02269
3:149889335:T:C	50	100	1	0.02451
3:149889385:A:G	50	100	1	0.0138
3:149889693:C:T	50	100	1	0.02832
3:149889748:G:A	50	100	1	0.02342
3:149889800:G:A	50	100	1	0.06699
3:149890183:C:T	50	100	1	0.0138
3:149890484:T:C	50	100	0.99	0.2081
3:149891563:G:A	50	100	1	0.03831
3:149892490:G:T	50	100	1	0.0276
3:149892832:G:A	50	100	1	0.02451
3:149893065:C:G	50	98	1	0.02233
3:149893093:A:G	50	100	1	0.01398
3:149893133:A:G	50	100	1	0.09205
3:149894017:A:G	50	100	1	0.08497
3:149894276:T:G	50	100	1	0.02469
3:149895122:A:G	50	100	1	0.02397
3:149895206:T:C	50	100	0.92	0.06935
3:149895851:A:G	50	100	1	0.0138
3:149895908:A:G	50	100	1	0.0138
3:149895911:C:T	50	100	1	0.09205
3:149896418:C:T	50	100	1	0.01652
3:149896543:G:A	50	100	0.94	0.0138
3:149896996:T:G	50	100	1	0.01198
3:149897311:A:T	50	100	1	0.02197
3:149897654:C:T	50	100	1	0.01017
3:149897744:A:T	50	98	0.98	0.1182
3:149898135:C:G	50	100	1	0.2947
3:149898612:G:T	50	100	1	0.09205
3:149898652:G:A	50	98	0.98	0.01834
3:149900637:T:C	50	100	1	0.02197
3:149900875:A:G	50	100	1	0.08515
3:149900887:C:T	50	100	1	0.02288
3:149901173:A:G	50	100	1	0.02451
3:149901188:C:G	50	100	1	0.02397
3:149903681:G:A	50	98	0.98	0.07879
3:149903937:A:G	50	96	0.96	0.02197
3:149904410:T:C	50	100	1	0.02342
3:149904788:T:C	50	100	1	0.2968
3:149905007:T:G	50	100	1	0.02197
3:149905289:G:A	50	100	1	0.01398
3:149906439:T:C	50	100	1	0.3076
3:149906618:G:A	50	98	0.95	0.01434
3:149906879:C:G	50	100	1	0.3076
3:149907043:T:C	50	100	1	0.01325
3:149907052:A:G	50	100	0.98	0.02505
3:149908007:T:A	50	100	1	0.08515
3:149908643:G:A	50	100	1	0.3076
3:149908752:T:C	50	100	1	0.09223
3:149908915:A:C	50	100	1	0.01924
3:149909361:G:A	50	100	1	0.02741
3:149909571:G:T	50	100	0.98	0.01235
3:149909710:C:T	49	100	1	0.02342
3:149909783:G:A	50	100	0.91	0.02197
3:149910320:G:T	50	100	0.94	0.06699
3:149910993:G:A	50	100	1	0.01017
3:149911323:G:A	50	100	1	0.08515
3:149911389:G:A	50	100	1	0.307
3:149911994:G:A	50	100	1	0.02251
3:149912292:G:T	50	100	1	0.02397
3:149913666:G:C	50	100	1	0.02814
3:149914650:C:T	50	100	1	0.295
3:149915026:G:A	50	100	1	0.01924
3:149915035:A:G	50	100	1	0.02342
3:149915771:C:T	50	100	0.98	0.02451
3:149916421:A:G	50	100	1	0.01906
3:149917382:G:A	50	100	1	0.02215
3:149917385:C:T	50	100	1	0.01906
3:149917811:A:G	50	100	1	0.0138
3:149918355:A:G	50	100	1	0.02251
3:149918659:G:C	50	100	1	0.06663
3:149918668:C:T	50	100	1	0.2967
3:149918958:G:A	50	100	1	0.02451
3:149919086:A:G	50	100	1	0.01198
3:149919093:C:A	50	100	1	0.09223
3:149919358:A:C	50	100	1	0.0138
3:149919819:G:T	50	100	1	0.02251
3:149920041:C:G	50	100	1	0.02251
3:149920373:C:A	50	100	1	0.2829
3:149921464:C:G	50	100	1	0.02197
3:149921701:T:C	50	100	1	0.02251
3:149921909:C:A	50	100	0.98	0.02342
3:149922061:C:T	50	98	0.89	0.03667
3:149923659:A:G	50	100	0.98	0.09259
3:149923999:G:A	50	100	1	0.02197
3:149925080:G:A	50	100	1	0.0138
3:149925399:A:G	50	100	1	0.02269
3:149925456:C:T	50	100	1	0.02197
3:149925601:C:T	50	100	1	0.02451
3:149925677:G:T	50	100	0.96	0.03322
3:149925987:C:T	50	100	0.97	0.0207
3:149926496:C:T	50	100	0.97	0.02651
3:149927667:G:T	50	100	1	0.09223
3:149928086:A:G	50	100	1	0.02451
3:149928091:C:T	50	100	1	0.3364
3:149928371:C:T	50	100	1	0.02197
3:149929292:G:A	50	100	1	0.08515
3:149929343:C:G	50	100	1	0.02451
3:149929350:G:C	50	98	1	0.2493
3:149929703:A:G	50	100	1	0.0138
3:149929941:C:T	50	100	1	0.02197
3:149929994:C:T	50	100	1	0.02197
3:149930907:A:C	50	100	1	0.02469
3:149931148:C:T	50	100	0.99	0.01906
3:149931921:C:T	50	100	1	0.06681
3:149932224:T:C	50	100	1	0.3076
3:149932390:A:G	50	100	1	0.0138
3:149933515:T:C	50	100	0.8	0.01834
3:149933734:C:T	50	100	1	0.01198
3:149935716:C:A	50	100	1	0.02197
3:149935899:T:C	50	100	1	0.07916
3:149937915:T:C	50	100	0.97	0.01943
3:149938172:T:A	50	100	1	0.02959
3:149938764:T:G	50	98	0.99	0.07498
3:149941162:G:T	50	100	1	0.02269
3:149941541:T:G	50	88	1	0.1211
3:149941659:C:T	50	100	0.99	0.3065
3:149942242:T:C	50	100	1	0.02869
3:149942688:A:C	50	100	0.99	0.2498
3:149942816:A:G	50	100	1	0.02215
3:149943035:A:T	50	100	1	0.01471
3:149943308:C:G	50	100	1	0.02197
3:149943542:C:A	50	100	0.96	0.01816
3:149943815:T:C	49	100	1	0.01452
3:149944083:T:C	50	100	1	0.02197
3:149944096:A:T	50	100	1	0.02197
3:149944344:T:G	50	100	1	0.01452
3:149944438:A:T	50	92	1	0.08569
3:149944852:G:T	50	100	0.99	0.209
3:149944853:C:G	50	100	0.99	0.2093
3:149944910:C:T	50	100	1	0.01471
3:149944950:G:A	50	100	1	0.07716
3:149945337:C:T	50	100	0.97	0.01126
3:149945425:C:T	50	100	1	0.02415
3:149945755:T:A	50	100	1	0.1287
3:149945756:C:G	50	100	1	0.1287
3:149947492:G:C	50	100	0.99	0.08515
3:149948012:C:T	50	100	0.81	0.0167
3:149948217:G:A	50	100	0.99	0.03722
3:149948264:A:G	50	100	1	0.01452
3:149948633:A:C	50	100	0.99	0.08497
3:149949639:C:A	50	100	0.99	0.3379
3:149949983:G:A	50	100	1	0.01434
3:149950229:G:A	50	100	0.99	0.319
3:149950285:C:G	50	100	1	0.01035
3:149950287:G:A	50	100	0.97	0.03468
3:149950316:C:T	50	100	1	0.0118
3:149950423:G:C	50	100	0.99	0.02633
3:149950698:A:G	50	100	1	0.01144
3:149950844:C:G	50	100	1	0.01035
3:149951276:T:C	50	98	0.98	0.1175
3:149951545:T:G	50	100	1	0.01452
3:149952639:G:A	50	100	1	0.2638
3:149953623:C:A	50	100	1	0.01107
3:149954352:A:G	50	92	0.93	0.1848
3:149954403:T:A	50	98	0.83	0.01089
3:149955815:C:T	50	100	1	0.02505
3:149956043:C:T	50	100	1	0.02505
3:149956099:A:C	50	100	1	0.03322
3:149956462:G:T	50	100	1	0.02505
3:149956568:A:G	50	100	1	0.1171
3:149956682:T:C	50	100	1	0.02505
3:149957236:A:G	50	100	1	0.0236
3:149957331:T:C	50	100	1	0.02469
3:149957458:T:G	50	100	1	0.01235
3:149957885:T:C	50	100	0.95	0.02524
3:149958272:G:A	50	100	0.99	0.2153
3:149958314:C:T	50	100	1	0.02505
3:149958882:G:A	50	100	1	0.01725
3:149958908:A:C	50	100	0.95	0.02251
3:149959117:G:C	50	100	1	0.1235
3:149959639:T:C	50	100	1	0.1215
3:149959643:A:G	50	100	1	0.01743
3:149960546:T:C	50	100	1	0.1979
3:149960747:C:T	50	98	0.99	0.3504
3:149961227:T:G	50	100	1	0.02505
3:149961458:C:T	50	100	1	0.1155
3:149962354:A:C	50	98	0.88	0.01489
3:149963154:G:C	50	100	1	0.1149
3:149963182:A:C	50	100	1	0.03595
3:149963767:G:A	50	100	0.99	0.03722
3:149963907:A:G	50	100	0.99	0.3106
3:149964002:A:G	50	100	1	0.02106
3:149964061:T:G	50	100	0.98	0.04339
3:149964121:T:C	50	100	1	0.01743
3:149964369:C:T	50	100	1	0.0817
3:149965237:A:G	50	100	0.94	0.02251
3:149965709:A:G	50	98	0.92	0.02124
3:149966128:T:C	50	100	0.96	0.0138
3:149967247:T:C	50	100	1	0.02324
3:149967351:G:A	50	100	1	0.3272
3:149967446:C:G	50	100	0.99	0.301
3:149968184:A:G	50	100	0.95	0.04539
3:149968221:T:G	50	100	0.99	0.01743
3:149968289:T:C	50	100	1	0.301
3:149968581:C:A	50	90	0.71	0.04412
3:149968720:T:C	50	100	1	0.1999
3:149969064:A:G	50	100	1	0.01434
3:149969238:C:G	50	100	1	0.02505
3:149971126:G:A	50	100	0.97	0.03086
3:149971203:G:A	50	100	0.99	0.01743
3:149971224:C:T	50	100	1	0.2119
3:149971656:G:A	50	100	1	0.03486
3:149972192:C:G	50	100	1	0.3157
3:149972255:A:G	50	100	1	0.02505
3:149972946:T:C	50	100	1	0.03776
3:149973185:A:G	50	98	1	0.0561
3:149974797:T:A	50	100	1	0.3691
3:149974810:G:A	50	100	1	0.3115
3:149975140:G:A	50	100	0.95	0.02215
3:149975431:T:A	50	100	1	0.3143
3:149975812:T:C	50	100	1	0.04775
3:149975881:A:G	50	100	1	0.04829
3:149976159:C:T	50	100	1	0.02651
3:149976287:T:G	50	100	1	0.3141
3:149976338:C:G	50	100	1	0.108
3:149976588:A:G	50	100	1	0.3691
3:149977389:T:G	49	100	1	0.01743
3:149977605:G:A	50	100	1	0.3163
3:149977776:G:C	50	100	1	0.3119
3:149978392:A:G	50	100	1	0.0817
3:149978404:C:A	50	100	1	0.04829
3:149978571:A:G	50	100	0.99	0.3083
3:149978889:G:A	50	100	1	0.03105
3:149979442:A:C	50	100	1	0.03086
3:149979691:C:T	50	100	1	0.01743
3:149980130:G:C	50	100	1	0.02505
3:149980299:C:T	50	100	0.96	0.01707
3:149980401:C:T	50	100	1	0.02505
3:149980794:T:C	50	100	1	0.3253
3:149982327:G:T	50	100	1	0.01725
3:149982732:T:C	50	100	1	0.3157
3:149983293:C:T	50	100	1	0.03958
3:149983649:T:A	49	100	1	0.02233
3:149983742:C:T	50	100	1	0.04793
3:149984064:G:T	50	100	1	0.04793
3:149984801:A:G	50	100	1	0.3415
3:149985232:A:G	50	100	1	0.01725
3:149985725:C:T	50	100	1	0.03068
3:149985768:C:T	50	100	1	0.2032
3:149986460:C:T	50	100	1	0.3228
3:149986597:C:T	50	100	1	0.02505
3:149986824:G:C	50	100	1	0.09223
3:149987094:G:T	50	100	1	0.2032
3:149987133:T:C	50	100	0.99	0.2032
3:149987312:A:G	50	100	1	0.01725
3:149987806:T:C	50	100	1	0.01216
3:149988786:G:A	50	100	1	0.3604
3:149988931:T:C	50	100	1	0.203
3:149989225:G:C	50	100	1	0.02505
3:149989475:G:A	50	100	1	0.03214
3:149989584:C:T	50	100	1	0.108
3:149989587:G:T	50	100	1	0.02505
3:149989628:G:A	50	100	1	0.02505
3:149989901:C:T	50	100	0.98	0.0138
3:149990879:C:T	50	100	1	0.3417
3:149990928:T:C	50	100	1	0.3083
3:149991119:C:T	50	100	1	0.3199
3:149991217:T:G	50	100	1	0.3604
3:149991574:A:G	50	100	1	0.3164
3:149991645:G:T	50	100	0.88	0.03068
3:149991821:A:G	50	100	1	0.3166
3:149992034:A:T	50	100	0.97	0.01943
3:149992182:C:T	50	100	1	0.01089
3:149992191:G:A	50	100	1	0.36
3:149992242:C:T	50	100	1	0.02524
3:149992398:G:A	50	100	1	0.36
3:149992443:G:A	50	100	1	0.05047
3:149992464:C:G	50	100	1	0.03068
3:149992754:C:T	50	100	1	0.03068
3:149992792:A:T	50	100	1	0.3161
3:149993019:C:T	50	100	1	0.01725
3:149993119:T:C	50	100	1	0.203
3:149993405:C:T	50	98	0.99	0.0561
3:149993697:C:T	50	100	1	0.03068
3:149993933:T:C	50	100	1	0.01743
3:149993966:A:G	50	100	1	0.3584
3:149994027:C:T	50	100	1	0.02505
3:149994042:C:G	50	100	1	0.08152
3:149994056:T:C	50	100	1	0.3584
3:149995012:A:G	50	100	1	0.06336
3:149995551:G:C	50	100	1	0.03214
3:149995834:T:G	50	100	1	0.01725
3:149996141:G:A	50	94	0.98	0.06681
3:149997011:A:T	50	100	1	0.3161
3:149997593:C:T	50	100	1	0.3161
3:149997775:C:T	50	100	1	0.3626
3:149997831:A:G	50	100	1	0.3598
3:149997870:A:T	50	100	1	0.108
3:149998276:T:G	50	100	1	0.3333
3:149998968:G:T	50	100	0.98	0.0325
3:149999321:G:T	50	100	0.98	0.06808
3:149999424:T:C	50	100	1	0.04847
3:149999489:G:A	50	100	1	0.04829
3:150000255:A:T	50	100	0.96	0.08152
3:150000950:G:A	50	100	0.95	0.03268
3:150001307:C:A	50	100	1	0.04611
3:150001445:T:C	50	98	0.99	0.05592
3:150002802:A:C	50	100	1	0.02542
3:150002859:T:C	50	100	1	0.2066
3:150002868:A:C	50	98	1	0.04993
3:150002958:T:C	50	100	1	0.02378
3:150003370:C:T	50	100	1	0.2066
3:150003520:G:A	50	100	1	0.04394
3:150003892:T:G	50	100	1	0.03268
3:150004607:T:G	50	100	1	0.3453
3:150004690:A:G	50	100	1	0.03268
3:150004876:C:T	50	100	1	0.07062
3:150005080:C:G	50	100	1	0.3446
3:150005281:T:C	50	100	1	0.04394
3:150005344:G:A	50	100	1	0.3152
3:150005482:T:C	50	100	1	0.07662
3:150005991:T:C	50	100	1	0.0256
3:150006000:C:A	50	100	1	0.01235
3:150006119:T:C	50	100	0.99	0.02306
3:150006348:A:G	50	100	0.99	0.07662
3:150007030:C:A	50	100	0.98	0.07026
3:150007106:A:C	50	100	0.99	0.01416
3:150007146:T:C	50	100	1	0.01725
3:150007453:C:T	50	100	1	0.02142
3:150007499:G:A	50	100	0.94	0.03268
3:150007566:A:G	50	100	0.98	0.03595
3:150007642:C:G	50	100	0.97	0.03268
3:150007693:G:A	50	100	0.97	0.03268
3:150007757:T:C	50	100	0.99	0.02179
3:150007887:G:T	50	100	0.98	0.07662
3:150008014:C:T	50	98	1	0.2482
3:150008147:C:A	50	100	0.99	0.2039
3:150008297:C:T	50	100	1	0.3451
3:150009135:A:G	50	100	1	0.02578
3:150009320:G:A	50	100	0.97	0.03268
3:150009657:A:G	50	100	0.97	0.03268
3:150009779:C:G	50	100	0.97	0.04394
3:150010149:C:T	50	100	1	0.01035
3:150010506:A:G	50	100	0.96	0.07662
3:150011117:A:G	50	98	0.97	0.09967
3:150011497:T:C	50	100	0.98	0.07571
3:150011625:G:T	50	100	1	0.3477
3:150011641:G:A	50	100	0.99	0.02705
3:150012372:T:C	50	100	1	0.0659
3:150012648:G:A	50	100	0.96	0.0325
3:150013322:A:C	50	100	1	0.2001
3:150013525:G:C	50	100	0.85	0.02415
3:150014230:C:A	50	100	1	0.3148
3:150014250:G:T	50	100	0.99	0.2039
3:150014262:G:A	50	100	0.98	0.02124
3:150014580:A:C	50	98	1	0.0659
3:150015043:A:G	50	100	1	0.4143
3:150015090:C:G	50	100	1	0.06572
3:150015153:A:G	50	100	0.99	0.03304
3:150015509:T:C	50	100	1	0.3114
3:150015771:A:G	50	100	1	0.3333
3:150015925:C:A	50	100	1	0.3506
3:150016054:G:C	50	100	1	0.02397
3:150016479:C:T	50	98	1	0.03232
3:150016600:C:T	50	100	1	0.0325
3:150016933:G:A	50	100	1	0.05792
3:150017102:C:T	50	100	1	0.02596
3:150017199:T:C	50	100	1	0.0167
3:150017501:T:C	50	98	0.93	0.06064
3:150017638:C:T	50	98	0.99	0.02179
3:150017775:C:T	50	100	1	0.0167
3:150018302:G:A	50	100	1	0.0285
3:150018414:A:G	50	100	0.79	0.01144
3:150018571:C:T	50	100	1	0.1
3:150018992:G:T	50	100	1	0.3509
3:150018993:A:T	50	100	1	0.3509
3:150019255:A:T	50	100	1	0.02741
3:150019275:A:T	50	100	1	0.4847
3:150019519:C:T	50	100	1	0.03304
3:150019543:G:A	50	100	1	0.1975
3:150019568:C:A	50	100	1	0.03322
3:150020032:A:G	50	100	1	0.3114
3:150020164:T:C	50	100	1	0.03322
3:150020282:A:G	50	98	0.91	0.02614
3:150020407:A:G	50	100	1	0.03304
3:150020439:T:C	50	100	1	0.3511
3:150020600:A:G	50	100	0.99	0.1997
3:150021290:G:A	50	98	1	0.3134
3:150021682:C:T	50	100	0.99	0.0216
3:150021772:C:A	50	100	1	0.09877
3:150021904:C:A	50	100	1	0.03304
3:150022141:T:C	50	100	1	0.3511
3:150022298:C:T	50	100	1	0.02596
3:150022484:T:C	50	100	1	0.02596
3:150022525:G:A	50	100	1	0.03304
3:150022711:T:C	50	100	1	0.03304
3:150022764:G:A	50	100	1	0.06572
3:150022798:G:C	50	100	1	0.06572
3:150022860:G:A	50	100	1	0.03304
3:150022963:C:G	50	100	1	0.02596
3:150023030:G:A	50	100	1	0.03304
3:150023264:C:T	50	100	1	0.01779
3:150023613:T:C	50	100	1	0.3511
3:150023701:C:T	50	100	1	0.4147
3:150023846:A:G	50	100	1	0.315
3:150024773:C:T	50	100	1	0.06609
3:150024830:G:A	50	100	1	0.09895
3:150025448:A:T	50	100	1	0.03304
3:150025840:C:T	50	100	1	0.02596
3:150025889:T:C	50	100	1	0.01707
3:150026125:A:T	50	100	1	0.02596
3:150026259:C:T	50	100	1	0.03304
3:150026540:C:T	40	100	1	0.03304
3:150027427:T:G	50	100	1	0.3769
3:150027767:G:A	50	100	1	0.03304
3:150028347:C:T	50	100	1	0.06572
3:150028680:T:C	50	100	1	0.03322
3:150028807:A:T	50	100	1	0.09459
3:150029144:T:C	50	100	1	0.02397
3:150029145:T:C	50	100	1	0.03304
3:150029320:G:C	50	100	1	0.3337
3:150029385:C:T	50	100	1	0.01017
3:150029795:T:G	50	100	1	0.3095
3:150029996:G:C	50	100	1	0.313
3:150030080:G:A	50	100	1	0.03322
3:150030095:A:G	50	100	1	0.03304
3:150030172:C:A	50	100	1	0.2021
3:150030532:C:T	50	100	1	0.02269
3:150030790:T:C	50	100	1	0.01144
3:150030846:A:T	50	100	1	0.03304
3:150030956:C:T	50	100	1	0.03304
3:150031335:T:G	50	100	1	0.03304
3:150031383:C:T	50	100	1	0.03304
3:150031457:G:A	50	100	1	0.06572
3:150031477:G:A	50	100	1	0.02596
3:150031640:T:G	50	100	1	0.102
3:150031648:G:T	49	100	1	0.03304
3:150031676:T:C	50	100	1	0.3506
3:150031784:G:C	50	100	1	0.3506
3:150031790:A:T	50	100	1	0.3506
3:150031824:G:C	50	100	1	0.01707
3:150032110:C:T	50	100	1	0.03304
3:150032437:T:C	50	100	1	0.03304
3:150032710:G:C	50	98	1	0.09895
3:150033044:T:C	50	100	1	0.03304
3:150033188:G:A	50	100	1	0.02415
3:150033328:G:A	50	100	0.99	0.03304
3:150033450:T:C	50	100	0.99	0.03322
3:150033455:G:A	50	100	0.99	0.03304
3:150033516:G:A	50	100	0.99	0.03304
3:150033661:G:A	50	100	0.99	0.03322
3:150033689:A:G	50	100	1	0.06609
3:150033708:A:G	50	100	0.99	0.03286
3:150034174:C:T	50	100	0.99	0.03431
3:150034185:C:T	50	100	0.99	0.03413
3:150034244:A:G	50	100	0.99	0.03431
3:150034464:T:C	50	96	0.96	0.4236
3:150034611:C:T	50	96	0.94	0.2026
3:150034790:G:A	50	100	0.96	0.02687
3:150034808:C:T	50	100	1	0.04466
3:150035311:T:C	50	98	1	0.07662
3:150035407:C:G	50	100	0.96	0.02705
3:150035481:G:A	50	96	1	0.1098
3:150036157:A:G	50	100	1	0.03304
3:150036429:G:A	50	100	1	0.02723
3:150036635:C:T	50	100	1	0.06028
3:150036697:T:A	50	100	0.98	0.1122
3:150037169:C:T	50	100	1	0.06009
3:150037322:G:A	50	100	1	0.03686
3:150037381:A:G	50	100	1	0.02197
3:150037583:G:A	49	98	1	0.06009
3:150037766:A:G	47	91.5	0.95	0.061
3:150037768:A:G	46	89.1	0.93	0.05773
3:150037856:G:C	44	88.6	0.98	0.1118
3:150037897:A:G	38	81.6	0.66	0.07716
3:150037901:A:G	40	95	0.62	0.07643
3:150037909:A:G	48	95.8	0.92	0.01398
3:150037940:A:G	50	96	1	0.0325
3:150037949:A:G	50	96	0.9	0.01652
3:150037952:A:G	49	91.8	0.8	0.03558
3:150038175:T:C	50	100	1	0.03232
3:150038500:A:C	50	100	0.99	0.4528
3:150038568:G:A	50	100	0.98	0.1118
3:150038578:G:A	50	100	1	0.02705
3:150038624:A:G	50	98	0.99	0.4499
3:150038805:A:G	50	100	0.98	0.03286
3:150039199:T:C	49	100	0.99	0.2798
3:150039528:A:T	50	100	0.97	0.06972
3:150039720:T:C	50	100	0.97	0.03794
3:150039831:G:A	49	100	1	0.03214
3:150040130:C:G	50	98	1	0.3181
3:150040219:C:T	50	100	1	0.03214
3:150040220:G:A	50	100	1	0.02705
3:150041142:C:T	50	98	0.96	0.08497
3:150041539:G:A	50	100	1	0.06028
3:150042088:C:A	50	100	0.94	0.01089
3:150042422:C:A	50	100	1	0.03214
3:150042431:T:C	50	100	1	0.02705
3:150042681:G:A	50	100	1	0.09241
3:150042908:A:T	50	100	1	0.03214
3:150043375:G:A	50	98	0.98	0.1324
3:150043439:G:A	50	98	0.98	0.04684
3:150043457:T:C	50	96	0.98	0.07734
3:150043468:C:T	50	100	0.99	0.06028
3:150043737:G:A	50	96	0.99	0.2128
3:150043763:A:C	50	100	0.97	0.1314
3:150044021:A:G	50	94	0.98	0.2235
3:150044225:C:T	50	100	1	0.03214
3:150044264:G:T	50	100	1	0.03232
3:150044330:C:T	50	100	1	0.03214
3:150044351:A:C	50	100	0.99	0.2578
3:150044550:T:C	50	100	1	0.3393
3:150044680:A:C	50	100	1	0.03214
3:150044752:A:G	50	100	1	0.3404
3:150044954:C:A	50	100	1	0.1329
3:150046207:C:A	50	100	0.9	0.03813
3:150046333:T:C	50	100	0.98	0.0374
3:150046663:C:T	50	100	1	0.04866
3:150047074:T:C	50	100	1	0.04866
3:150047398:G:A	50	100	1	0.0492
3:150047998:C:T	50	100	0.99	0.108
3:150048080:G:A	50	100	1	0.3174
3:150048221:A:G	50	100	1	0.0492
3:150048978:T:C	50	100	0.99	0.02741
3:150049001:G:A	50	100	1	0.02723
3:150049670:T:G	50	100	1	0.0492
3:150049704:T:A	50	100	0.87	0.01035
3:150049752:G:A	50	100	1	0.1113
3:150049879:T:C	50	100	1	0.4316
3:150049964:A:C	50	100	1	0.0492
3:150050019:T:C	50	100	1	0.0492
3:150050137:A:G	50	96	1	0.3437
3:150050519:C:T	50	100	1	0.0492
3:150050720:C:T	50	100	1	0.05973
3:150050810:G:T	50	96	0.98	0.356
3:150050904:A:C	50	100	1	0.04956
3:150050920:G:A	50	100	1	0.1639
3:150050923:G:A	50	100	1	0.03214
3:150051299:T:C	50	98	0.99	0.1745
3:150051690:C:T	50	100	0.97	0.04866
3:150051998:C:A	50	100	0.97	0.04847
3:150052180:T:C	50	100	0.97	0.04847
3:150052181:T:C	50	100	0.97	0.04847
3:150052423:T:C	50	100	0.98	0.04866
3:150052436:G:C	50	100	0.98	0.04847
3:150052878:T:C	50	100	1	0.01652
3:150052879:G:C	50	100	0.98	0.04847
3:150053217:C:A	50	100	0.99	0.04847
3:150053285:C:T	50	100	0.99	0.04847
3:150053332:G:A	50	100	0.99	0.04847
3:150053424:C:T	50	100	0.99	0.04847
3:150053462:C:T	50	98	0.98	0.03468
3:150053508:C:T	50	100	0.99	0.04847
3:150053551:C:T	50	100	0.99	0.04847
3:150053552:A:G	50	100	0.99	0.04866
3:150053673:T:C	50	100	0.99	0.04884
3:150053824:C:G	50	100	0.99	0.04847
3:150053840:G:C	50	98	0.99	0.1676
3:150053916:G:A	50	100	0.99	0.04847
3:150053953:C:T	50	100	1	0.01652
3:150053965:G:A	50	100	0.99	0.1233
3:150054004:G:A	50	100	0.98	0.04847
3:150054056:C:A	50	100	0.98	0.04847
3:150054346:A:C	50	100	0.97	0.04847
3:150054411:A:G	50	100	0.97	0.04847
3:150054483:G:A	50	100	0.97	0.04847
3:150054492:G:A	50	100	0.99	0.1231
3:150054504:G:A	50	100	1	0.01561
3:150054654:T:C	50	100	0.97	0.04866
3:150054755:A:G	50	100	0.98	0.04884
3:150054868:C:A	50	100	0.99	0.04866
3:150054874:C:T	50	100	0.99	0.02251
3:150054875:G:A	50	100	0.96	0.05011
3:150054906:C:T	50	100	0.99	0.04866
3:150054970:A:G	50	100	0.99	0.04866
3:150054976:A:G	50	100	0.99	0.04902
3:150055022:T:A	50	98	1	0.2776
3:150055218:C:T	50	100	1	0.02959
3:150055326:A:G	50	100	0.99	0.04866
3:150055654:C:T	50	100	0.99	0.04866
3:150055655:G:A	50	100	1	0.02705
3:150055852:C:G	50	98	0.99	0.1144
3:150056265:A:G	50	100	1	0.04866
3:150056280:G:T	50	100	1	0.01507
3:150056421:T:C	50	98	1	0.2778
3:150056458:A:G	50	100	0.97	0.04866
3:150056479:T:C	50	100	0.97	0.04866
3:150056773:T:C	50	100	0.96	0.04884
3:150056971:A:G	50	100	0.97	0.04866
3:150057091:G:A	50	100	0.99	0.3172
3:150057137:G:A	50	100	0.97	0.04847
3:150057285:C:T	50	98	0.99	0.3885
3:150057294:C:T	50	100	0.97	0.04847
3:150057464:G:A	50	100	0.97	0.04847
3:150057480:T:C	50	100	0.97	0.04847
3:150057626:T:C	50	96	0.97	0.04847
3:150057817:T:G	50	100	0.97	0.04847
3:150058023:C:A	50	100	0.97	0.04866
3:150058095:C:T	50	100	1	0.02215
3:150058148:G:A	50	100	0.97	0.04847
3:150058150:C:G	50	100	0.97	0.04847
3:150058199:T:C	50	100	0.99	0.43120000000000003
3:150058270:T:G	50	100	0.97	0.04866
3:150058279:C:T	50	100	0.97	0.0512
3:150058348:C:T	50	100	0.97	0.04847
3:150058411:G:A	50	100	0.99	0.01416
3:150058488:G:A	50	100	0.97	0.04866
3:150058528:G:T	50	100	1	0.02723
3:150058713:T:A	50	100	1	0.02941
3:150058802:G:A	50	100	0.97	0.04847
3:150058880:C:T	50	100	0.97	0.04847
3:150058883:C:T	50	100	0.97	0.03195
3:150058999:A:G	50	100	0.96	0.04847
3:150059376:G:A	50	100	0.99	0.4259
3:150059439:G:A	50	100	1	0.3172
3:150059485:C:T	50	100	0.99	0.4604
3:150059776:A:C	50	100	0.99	0.4592
3:150059882:A:G	50	100	1	0.4535
3:150059919:A:C	50	100	0.96	0.01707
3:150059986:A:G	50	100	0.99	0.01979
3:150060380:C:T	50	100	0.97	0.04866
3:150060553:G:A	50	100	0.97	0.04866
3:150060881:G:A	50	100	0.99	0.3172
3:150061070:C:T	50	100	0.96	0.04847
3:150061109:A:G	50	100	0.9	0.01816
3:150061155:T:G	50	100	0.97	0.04847
3:150061157:A:T	50	100	0.99	0.4459
3:150061165:A:C	50	100	0.96	0.04847
3:150061326:C:T	50	100	0.97	0.04847
3:150061360:G:T	50	100	1	0.02215
3:150061418:C:T	50	100	0.83	0.01017
3:150061560:A:G	50	100	0.96	0.04847
3:150061638:A:G	50	100	0.95	0.04847
3:150061663:T:C	50	100	0.98	0.05338
3:150061727:C:A	50	100	0.81	0.01598
3:150061730:A:G	50	100	0.97	0.04847
3:150061887:C:T	50	100	0.97	0.04847
3:150061985:G:A	50	100	0.97	0.04847
3:150062197:G:A	50	94	0.98	0.1131
3:150062423:A:G	50	100	0.97	0.02723
3:150062729:C:T	50	100	0.99	0.3172
3:150062987:T:G	50	100	0.99	0.4444
3:150063152:C:T	50	96	0.98	0.2082
3:150064372:T:C	50	96	0.95	0.08533
3:150065007:T:C	50	100	0.95	0.04829
3:150065026:C:T	50	100	0.95	0.04847
3:150066217:A:G	50	100	1	0.02923
3:150066433:T:C	50	100	0.92	0.05428
3:150066474:T:A	50	100	0.92	0.05465
3:150066508:G:T	50	94	0.96	0.3871
3:150066529:C:G	50	100	1	0.02306
3:150066611:G:A	50	100	0.91	0.04975
3:150066726:A:G	50	94	0.96	0.191
3:150066775:T:C	50	100	0.97	0.02687
3:150066781:A:G	49	95.9	0.95	0.301
3:150066818:T:C	50	100	0.98	0.02814
3:150066963:A:G	50	100	0.98	0.02505
3:150067183:G:A	50	94	0.93	0.1369
3:150067192:A:G	50	100	0.88	0.02215
3:150067231:C:G	50	100	0.88	0.03849
3:150067426:A:G	50	98	0.94	0.07044
3:150067445:T:G	50	100	0.97	0.02614
3:150067850:G:C	50	96	0.92	0.2068
3:150067973:G:A	50	96	0.94	0.1478
3:150068210:C:G	50	96	0.93	0.2567
3:150068244:C:G	50	94	0.92	0.2433
3:150068252:C:T	50	100	0.92	0.05846
3:150068484:T:C	50	98	0.96	0.1688
3:150068521:C:A	50	98	0.96	0.07244
3:150068569:C:T	50	100	0.95	0.05937
3:150069189:T:C	50	98	0.96	0.07262
3:150069590:T:G	50	96	0.94	0.06627
3:150069729:T:G	50	98	0.96	0.0728
3:150069979:C:T	50	98	0.88	0.06972
3:150070164:A:G	50	100	0.98	0.04775
3:150070320:G:A	50	98	0.92	0.09441
3:150070586:A:G	50	100	0.97	0.02179
3:150070643:C:T	50	100	0.97	0.3206
3:150071299:G:A	50	100	0.96	0.2366
3:150071331:A:T	50	100	0.96	0.2367
3:150071346:G:A	50	100	0.98	0.04757
3:150071590:A:G	50	100	0.96	0.2367
3:150075043:C:T	50	100	0.97	0.09005
3:150075708:G:A	49	95.9	0.93	0.06536
3:150075935:A:G	50	96	0.95	0.3174
3:150076462:A:T	50	100	0.94	0.03468
3:150076536:C:T	50	100	0.96	0.04248
3:150076675:A:G	50	100	1	0.04503
3:150076827:C:T	50	100	0.94	0.0118
3:150077894:G:C	50	100	0.99	0.03558
3:150078076:T:G	50	98	0.97	0.09041
3:150078333:C:T	50	100	1	0.05537
3:150078650:A:G	50	100	0.96	0.07934
3:150078877:C:T	50	100	0.91	0.01071
3:150078918:T:C	50	100	0.97	0.1472
3:150079140:G:A	50	100	0.98	0.04521
3:150079444:T:C	50	98	0.94	0.3673
3:150079504:T:C	50	100	0.98	0.03214
3:150079580:T:C	50	100	0.94	0.03577
3:150079583:G:A	50	100	0.99	0.05338
3:150079796:A:T	50	100	0.96	0.05828
3:150080138:C:T	50	92	0.93	0.2707
3:150081375:G:A	50	98	0.96	0.02687
3:150081562:A:C	50	100	0.99	0.1091
3:150082227:C:T	50	100	0.7	0.02306
3:150082581:C:T	50	96	0.92	0.3923
3:150083567:T:C	50	100	0.97	0.2905
3:150083863:T:A	50	100	0.99	0.07335
3:150084202:C:T	50	100	0.98	0.06082
3:150084479:C:T	50	100	0.99	0.061
3:150084832:C:T	50	100	0.99	0.06118
3:150084947:C:T	50	100	0.99	0.1058
3:150085055:G:A	50	100	0.99	0.06118
3:150085693:G:A	50	96	0.91	0.1265
3:150085750:T:C	50	98	0.94	0.01017
3:150085864:A:G	49	100	0.97	0.27
3:150085887:A:G	49	100	0.97	0.2772
3:150086561:A:T	50	100	0.99	0.06064
3:150086723:T:C	50	98	0.97	0.1805
3:150086813:C:T	50	100	0.99	0.06046
3:150086814:A:G	50	100	0.99	0.06064
3:150086857:T:C	49	100	0.95	0.08951
3:150086872:C:T	49	100	0.98	0.1792
3:150087223:T:C	50	100	0.96	0.08733
3:150087383:T:A	50	100	0.98	0.1069
3:150087547:A:G	50	100	0.99	0.06064
3:150087896:G:C	49	98	0.81	0.05338
3:150088196:G:C	50	100	0.94	0.03341
3:150088497:A:G	50	100	0.76	0.02033
3:150089371:G:A	50	100	0.96	0.2767
3:150089448:A:G	50	100	0.97	0.09405
3:150089463:A:G	50	100	0.95	0.07208
3:150090090:G:C	50	100	0.93	0.04321
3:150090273:C:T	50	96	0.89	0.3891
3:150090399:G:T	50	100	0.91	0.1652
3:150090673:C:A	50	100	0.9	0.03032
3:150090739:T:C	50	98	0.82	0.06572
3:150091329:G:A	50	100	0.86	0.05065
3:150091374:C:T	50	100	0.93	0.02977
3:150091941:G:A	50	100	0.91	0.03522
3:150091959:G:A	50	86	0.85	0.264
3:150092085:T:C	50	96	0.9	0.2798
3:150092175:T:C	50	100	0.93	0.0276
3:150092402:T:C	50	100	0.95	0.313
3:150092436:T:C	50	100	0.89	0.02542
3:150092786:A:T	50	100	0.88	0.01162
3:150093173:T:C	50	100	0.95	0.2073
3:150093856:C:T	50	98	0.95	0.3056
3:150094286:G:A	50	98	0.97	0.2231
3:150094480:C:T	49	95.9	0.97	0.3313
3:150094510:T:G	50	98	0.96	0.3315
3:150095385:G:A	50	100	0.95	0.02959
3:150095622:T:C	50	100	0.99	0.01162
3:150095759:A:G	50	100	0.98	0.03195
3:150095901:C:T	50	98	0.98	0.2869
3:150096161:G:A	50	100	1	0.02342
3:150096953:G:C	50	100	0.97	0.01344
3:150096964:C:G	50	98	0.99	0.3154
3:150097598:C:T	50	100	0.99	0.3266
3:150098076:G:A	50	100	0.98	0.03214
3:150098317:C:G	50	98	0.99	0.02959
3:150098319:C:A	50	96	0.64	0.01452
3:150098462:T:A	50	98	0.99	0.02959
3:150098938:T:G	50	100	1	0.01053
3:150099398:G:T	50	100	0.97	0.2711
3:150099666:C:T	50	100	0.98	0.03195
3:150099673:T:A	50	100	0.99	0.3257
3:150099824:T:C	50	100	0.99	0.3261
3:150099857:A:T	50	96	0.64	0.01525
3:150099988:A:G	50	100	1	0.0118
3:150100078:T:C	50	98	0.99	0.3155
3:150100598:C:G	50	100	0.97	0.04847
3:150100608:A:C	50	100	0.89	0.04412
3:150100988:G:A	50	100	0.97	0.01344
3:150101009:A:G	50	100	0.98	0.03195
3:150101013:T:C	50	100	0.97	0.02923
3:150101957:G:A	50	100	1	0.01053
3:150102160:C:T	50	98	0.99	0.02941
3:150102200:G:C	50	98	0.99	0.3155
3:150102563:T:C	50	96	0.64	0.01525
3:150102731:G:A	50	100	0.98	0.01162
3:150103364:T:A	50	100	0.96	0.175
3:150103743:T:A	49	100	0.97	0.1747
3:150104060:C:A	50	98	0.99	0.02905
3:150104106:A:G	50	100	0.96	0.06227
3:150104602:G:A	50	100	0.98	0.03195
3:150104620:G:A	50	100	0.98	0.03195
3:150104788:A:T	50	100	0.76	0.05501
3:150105016:G:C	49	100	0.96	0.04684
3:150105233:A:G	50	100	1	0.02342
3:150105540:T:C	50	96	0.99	0.3453
3:150105759:C:T	50	100	0.98	0.2711
3:150106137:C:T	50	100	0.88	0.01924
3:150106337:C:T	50	100	0.99	0.3161
3:150106378:A:G	50	98	0.98	0.05864
3:150106392:C:A	50	100	0.95	0.1422
3:150108978:T:C	50	98	0.99	0.2834
3:150109230:T:C	50	96	0.99	0.3335
3:150109369:A:G	50	100	1	0.01997
3:150110156:T:C	50	98	0.99	0.3215
3:150110338:T:G	50	100	0.98	0.3192
3:150110663:C:T	50	100	1	0.01997
3:150110697:C:T	50	100	0.98	0.01162
3:150110762:A:G	50	100	0.99	0.03123
3:150110970:T:C	50	100	0.98	0.02941
3:150111039:T:C	50	98	0.99	0.3219
3:150111056:T:C	50	100	0.98	0.2024
3:150111110:G:C	50	100	0.99	0.02869
3:150111228:C:T	50	100	0.93	0.07807
3:150111507:G:T	50	100	0.98	0.2023
3:150111535:G:C	50	100	1	0.01017
3:150112123:A:G	50	98	0.78	0.01743
3:150112128:T:C	50	96	0.99	0.3226
3:150113153:A:C	50	100	0.88	0.0443
3:150113453:C:T	50	100	0.97	0.07062
3:150113672:C:T	50	100	0.96	0.1747
3:150114539:A:G	50	100	0.97	0.09949
3:150114622:C:T	50	100	0.97	0.09949
3:150114698:T:C	50	100	0.97	0.1017
3:150114902:T:A	50	100	0.97	0.09949
3:150115175:G:A	50	100	0.96	0.2834
3:150115358:A:G	50	100	0.64	0.01507
3:150115523:A:C	50	100	0.95	0.2838
3:150115695:G:T	50	100	0.78	0.01489
3:150115763:T:C	50	100	0.98	0.01162
3:150115929:G:C	50	98	0.97	0.3223
3:150116202:G:T	50	98	0.96	0.2324
3:150116257:T:C	50	100	0.97	0.01144
3:150116470:A:T	50	100	0.95	0.03304
3:150116613:G:A	50	100	1	0.01162
3:150116757:C:T	50	100	0.9	0.07117
3:150117218:C:T	50	100	0.97	0.1314
3:150117234:C:T	50	100	0.97	0.0158
3:150117282:C:T	50	100	0.98	0.3595
3:150117999:A:C	50	100	0.97	0.1427
3:150118043:A:G	50	100	0.98	0.4421
3:150118320:G:A	50	100	1	0.02596
3:150118349:G:A	50	100	0.99	0.0305
3:150119074:A:G	50	100	0.98	0.1636
3:150119390:T:G	50	100	0.97	0.01743
3:150119434:C:G	50	100	1	0.02578
3:150119595:A:G	50	100	0.97	0.03123
3:150119762:C:T	50	100	0.97	0.03123
3:150120193:T:C	50	100	0.99	0.1209
3:150120303:C:G	50	100	0.99	0.1213
3:150120503:C:G	48	100	1	0.0256
3:150120797:C:T	50	100	0.99	0.3867
3:150121103:C:T	50	100	0.99	0.4426
3:150121159:A:T	50	100	0.97	0.03304
3:150121369:G:A	50	100	0.99	0.1209
3:150121529:A:C	50	98	0.99	0.4424
3:150121600:C:G	50	100	0.97	0.03322
3:150121684:A:G	50	100	0.99	0.3646
3:150121851:A:G	50	98	0.92	0.02614
3:150121942:C:T	50	100	0.98	0.05882
3:150122148:G:C	50	100	1	0.06718
3:150122451:G:A	50	100	0.99	0.04739
3:150122561:C:A	50	100	0.97	0.01761
3:150122947:G:A	50	100	0.99	0.1643
3:150123178:A:G	50	100	0.98	0.03304
3:150123740:C:A	50	100	0.99	0.3896
3:150123997:A:G	50	100	0.99	0.1309
3:150123998:T:G	50	100	0.99	0.1211
3:150124050:A:G	50	100	0.99	0.1211
3:150124281:G:C	50	100	0.98	0.01344
3:150124574:G:A	50	100	0.99	0.1309
3:150124650:G:A	50	100	0.76	0.01834
3:150125010:A:C	50	100	0.99	0.1463
3:150125365:C:T	50	100	0.99	0.4165
3:150125637:G:T	50	100	1	0.02524
3:150125705:G:A	50	100	0.98	0.05864
3:150125706:G:C	50	100	0.98	0.05864
3:150126013:G:T	50	100	0.99	0.1661
3:150126066:A:G	50	100	0.99	0.1661
3:150126165:T:C	50	100	0.99	0.157
3:150126234:T:C	50	100	0.98	0.1565
3:150126389:G:A	50	100	1	0.2928
3:150126410:G:T	50	100	0.99	0.1313
3:150126459:C:T	50	100	0.91	0.01035
3:150126648:C:T	50	100	0.99	0.2431
3:150126770:T:C	50	100	0.99	0.1658
3:150126831:C:T	50	100	0.99	0.0216
3:150126863:A:G	50	100	0.99	0.1656
3:150126865:A:G	50	100	0.98	0.0216
3:150126947:A:G	50	100	1	0.4143
3:150127000:G:C	50	100	0.99	0.1658
3:150127037:C:T	50	100	0.99	0.01707
3:150127191:A:G	50	100	0.99	0.1658
3:150127202:G:T	50	100	0.99	0.1309
3:150127574:C:T	50	100	0.98	0.0256
3:150127602:G:A	50	100	0.99	0.3854
3:150127621:G:A	50	100	0.99	0.02469
3:150127752:G:T	50	100	0.99	0.2366
3:150128137:G:C	50	100	0.99	0.1342
3:150128468:G:A	50	100	0.99	0.1581
3:150128622:C:G	50	100	1	0.372
3:150128902:C:T	50	100	0.99	0.199
3:150129237:T:A	50	100	1	0.01707
3:150129367:C:T	50	100	1	0.3072
3:150129506:G:A	50	100	0.99	0.134
3:150129600:C:A	50	100	1	0.02415
3:150129714:A:G	50	100	0.99	0.1325
3:150129716:A:G	50	100	1	0.3092
3:150130140:G:A	50	100	1	0.2371
3:150130190:C:T	50	100	1	0.2371
3:150130373:G:C	50	100	1	0.134
3:150130432:C:T	50	100	1	0.177
3:150130571:A:C	50	100	1	0.2362
3:150130835:A:G	50	100	0.99	0.01216
3:150130961:C:A	50	100	1	0.4141
3:150131107:A:C	50	100	1	0.4397
3:150131135:G:A	50	100	1	0.4395
3:150131158:C:T	50	100	1	0.2367
3:150131202:T:A	50	100	1	0.4408
3:150131415:G:C	50	100	0.98	0.0276
3:150131606:A:T	50	100	1	0.4405
3:150131622:T:A	50	100	0.97	0.01834
3:150131633:T:A	50	100	1	0.1828
3:150131993:A:G	50	100	0.99	0.3105
3:150132052:G:A	50	100	1	0.4381
3:150132120:C:T	50	100	1	0.2371
3:150132181:A:T	50	100	0.98	0.03159
3:150132541:G:A	50	100	1	0.2026
3:150133072:C:G	50	100	1	0.2351
3:150133360:G:A	50	100	0.99	0.1394
3:150133711:A:C	50	100	0.98	0.03159
3:150133944:T:C	50	100	1	0.4379
3:150133975:G:C	50	100	0.98	0.02723
3:150134074:A:G	50	98	1	0.3074
3:150134156:T:A	50	100	0.88	0.03268
3:150134215:A:G	50	100	1	0.3197
3:150134297:A:G	50	100	1	0.02505
3:150134484:T:C	50	100	0.99	0.1342
3:150134485:C:A	50	100	1	0.157
3:150134691:T:C	50	100	0.98	0.01761
3:150134879:A:G	50	100	0.98	0.03159
3:150134909:A:G	50	100	1	0.4693
3:150135188:C:A	50	100	1	0.252
3:150135428:C:T	50	100	0.98	0.02741
3:150135429:G:A	50	100	1	0.1598
3:150135638:G:C	50	100	1	0.01743
3:150135694:C:G	50	100	1	0.02397
3:150135737:C:G	50	100	1	0.3076
3:150136012:G:A	50	100	1	0.2342
3:150136550:A:G	50	100	1	0.4377
3:150136574:T:C	50	100	1	0.2024
3:150136633:G:A	50	100	0.98	0.01834
3:150136736:T:C	50	100	0.98	0.01834
3:150136902:A:C	50	100	1	0.4377
3:150137006:C:A	50	100	1	0.4375
3:150137042:C:T	50	100	1	0.02397
3:150137220:G:A	50	100	0.98	0.01834
3:150137225:A:G	50	100	1	0.3076
3:150137260:G:C	50	100	0.99	0.2157
3:150137340:G:A	50	100	1	0.4377
3:150137446:A:G	50	100	0.99	0.4374
3:150137532:G:C	50	100	1	0.4377
3:150137782:C:T	50	100	1	0.4381
3:150137891:C:A	50	100	1	0.234
3:150138329:A:G	50	100	0.99	0.2102
3:150138335:G:A	50	100	0.99	0.2344
3:150138643:A:T	50	100	0.97	0.02723
3:150138833:A:C	50	100	0.98	0.06917
3:150138844:T:C	50	100	0.99	0.1619
3:150138889:A:T	50	100	0.98	0.01834
3:150138904:C:T	50	100	0.99	0.2344
3:150139255:A:C	50	100	1	0.4381
3:150139369:T:G	50	100	1	0.2344
3:150139614:G:T	50	100	0.98	0.01834
3:150139749:G:A	50	100	0.99	0.4394
3:150139792:C:T	50	100	0.94	0.02596
3:150140120:C:T	50	100	0.95	0.01525
3:150140283:A:G	50	100	1	0.3057
3:150140445:T:G	50	98	0.98	0.1719
3:150140471:A:G	50	100	0.96	0.01725
3:150140480:C:T	50	100	0.98	0.01144
3:150140485:A:C	50	100	0.98	0.1716
3:150140650:T:C	50	100	0.98	0.307
3:150140765:T:C	50	100	0.98	0.1712
3:150140789:C:A	50	100	0.94	0.0216
3:150140863:T:G	50	100	0.99	0.3333
3:150141302:A:C	50	100	0.98	0.1471
3:150141312:G:A	50	100	1	0.02415
3:150141353:T:A	50	100	0.98	0.02614
3:150141488:T:A	50	100	1	0.0216
3:150141568:G:A	50	100	0.99	0.2792
3:150141836:G:A	50	100	0.98	0.1714
3:150142264:C:T	50	100	0.99	0.2471
3:150143103:C:A	50	100	0.99	0.2464
3:150143212:T:A	50	100	1	0.02415
3:150143295:G:A	50	100	0.99	0.1334
3:150143770:C:T	50	100	0.98	0.01816
3:150144370:G:A	50	100	0.99	0.1334
3:150144469:A:T	50	100	0.99	0.3248
3:150144569:G:C	50	100	0.94	0.01779
3:150144641:T:C	50	100	0.98	0.02614
3:150144654:C:T	50	100	0.98	0.02614
3:150144707:C:G	50	100	0.98	0.02614
3:150145349:G:A	50	100	0.99	0.3568
3:150145404:T:C	50	100	0.91	0.01688
3:150145413:T:G	50	100	0.98	0.01888
3:150146680:C:T	50	100	0.98	0.03722
3:150147256:A:T	50	100	0.95	0.01834
3:150147755:A:T	50	100	0.99	0.1567
3:150148213:C:T	50	100	1	0.02142
3:150148720:C:T	50	100	0.99	0.02179
3:150148742:T:G	50	100	0.99	0.1351
3:150149343:T:C	50	100	1	0.01816
3:150149594:T:G	50	100	0.89	0.01961
3:150149758:G:A	50	100	0.99	0.1369
3:150149822:T:C	50	100	0.99	0.1467
3:150150497:C:A	50	100	0.99	0.1732
3:150150964:T:C	50	100	0.99	0.2849
3:150151583:C:T	50	100	0.99	0.3426
3:150151896:C:A	50	100	1	0.02741
3:150151943:G:A	50	100	0.99	0.1554
3:150151994:A:T	50	100	0.99	0.1378
3:150152100:A:G	50	100	0.99	0.136
3:150152201:T:C	50	100	0.97	0.157
3:150152286:G:A	50	98	0.94	0.03268
3:150152399:G:T	50	100	0.99	0.155
3:150152665:T:A	50	100	0.77	0.01852
3:150152777:T:G	50	100	0.89	0.01961
3:150153372:G:A	50	100	0.99	0.1799
3:150153532:A:G	50	100	0.97	0.06899
3:150153604:C:T	50	100	0.94	0.03177
3:150153672:T:C	50	100	0.99	0.1532
3:150153975:G:A	50	100	1	0.01797
3:150154039:T:C	50	100	1	0.02578
3:150154164:T:G	50	100	0.99	0.01307
3:150154265:G:T	50	100	0.97	0.09332
3:150154663:C:T	50	100	0.98	0.065
3:150155069:T:C	50	100	0.89	0.01979
3:150155721:A:G	50	100	0.99	0.15310000000000001
3:150156260:C:T	50	100	0.99	0.1532
3:150156288:T:C	50	100	0.98	0.03177
3:150157479:G:A	50	100	0.89	0.02596
3:150157483:T:G	50	100	0.96	0.05265
3:150157822:C:T	50	100	1	0.01035
3:150157937:G:T	50	100	1	0.01053
3:150158944:G:T	50	100	1	0.02487
3:150158968:G:A	50	100	1	0.01035
3:150159158:C:T	50	100	0.97	0.02251
3:150159212:C:A	50	100	0.87	0.01688
3:150159753:C:T	50	100	0.96	0.05174
3:150159901:A:G	50	98	1	0.4415
3:150160005:C:T	50	98	1	0.4415
3:150160641:T:G	50	98	0.99	0.2386
3:150161034:A:G	50	100	1	0.01053
3:150161457:A:G	50	98	1	0.4414
3:150161980:C:T	50	98	1	0.4306
3:150162337:C:T	49	98	1	0.431
3:150163425:C:T	50	98	1	0.4419
3:150163465:T:A	50	100	1	0.01053
3:150163563:G:A	50	100	0.99	0.02469
3:150163924:A:G	50	100	1	0.01053
3:150163925:T:C	50	98	1	0.4419
3:150163942:A:G	50	98	1	0.4419
3:150163967:G:A	50	98	1	0.43120000000000003
3:150164209:C:T	50	98	1	0.4421
3:150164266:A:T	50	98	0.8	0.01035
3:150164270:T:A	50	98	0.92	0.08751
3:150164272:T:A	50	98	0.89	0.03195
3:150164421:T:C	50	98	0.96	0.4435
3:150164511:G:A	50	98	1	0.4419
3:150164610:T:C	50	100	0.99	0.2859
3:150164855:A:G	50	100	0.99	0.1516
3:150164909:C:T	50	100	0.96	0.01507
3:150165059:C:G	50	98	1	0.4308
3:150165175:G:A	50	100	0.99	0.1561
3:150165201:G:A	50	100	0.99	0.1541
3:150165291:C:T	50	100	1	0.01053
3:150165629:A:G	50	98	1	0.4368
3:150165696:A:G	50	98	1	0.4365
3:150165712:A:G	50	98	1	0.4365
3:150166100:A:T	50	98	1	0.4365
3:150166161:T:C	50	100	1	0.01053
3:150166620:G:A	50	100	0.89	0.01561
3:150166703:C:T	50	98	0.99	0.4495
3:150167051:T:A	50	100	1	0.01053
3:150167129:C:T	50	100	1	0.2858
3:150167206:A:G	50	98	0.99	0.2391
3:150167416:G:C	50	100	0.99	0.157
3:150167483:A:G	50	98	0.99	0.4365
3:150167732:T:C	50	100	0.95	0.04394
3:150167934:A:T	50	98	0.99	0.4267
3:150168066:T:C	50	100	0.99	0.02415
3:150168653:T:G	50	98	0.95	0.4138
3:150169231:T:G	50	100	1	0.4279
3:150169677:C:T	50	100	1	0.4292
3:150169734:T:C	50	100	1	0.4294
3:150169787:G:C	50	100	1	0.4294
3:150169843:T:C	50	100	1	0.4294
3:150170001:C:G	50	100	1	0.1803
3:150170379:T:A	50	96	0.99	0.4294
3:150170441:A:T	50	98	1	0.4292
3:150170760:G:T	50	96	1	0.4286
3:150170770:G:T	50	94	0.98	0.4345
3:150170778:T:G	50	92	0.98	0.2878
3:150170785:T:A	50	92	0.99	0.4359
3:150170786:A:T	50	92	1	0.4281
3:150170961:C:T	50	98	0.99	0.3172
3:150171146:G:A	50	100	0.91	0.02524
3:150171205:T:C	50	100	1	0.1521
3:150171797:T:C	50	98	1	0.3989
3:150173054:G:A	50	98	0.9	0.0285
3:150173284:T:C	50	98	0.99	0.3164
3:150173427:T:G	50	100	0.85	0.03958
3:150174211:C:T	50	100	0.99	0.01507
3:150174300:T:G	50	98	1	0.3983
3:150174328:G:A	50	98	1	0.408
3:150174532:G:C	50	98	0.91	0.03522
3:150175031:C:T	50	100	0.93	0.01253
3:150175082:A:G	49	100	0.92	0.02288
3:150175159:T:C	50	98	0.97	0.05374
3:150175218:G:A	50	100	0.98	0.03395
3:150175841:G:A	50	100	0.93	0.03304
3:150176086:C:A	50	98	0.99	0.3175
3:150176420:A:T	50	98	0.99	0.1405
3:150176432:C:T	50	100	0.99	0.2387
3:150176899:C:A	50	98	0.99	0.3617
3:150176944:C:T	50	100	0.98	0.03377
3:150177110:G:A	50	98	0.99	0.3077
3:150177142:G:A	50	98	0.99	0.3618
3:150177447:G:A	50	100	0.98	0.03377
3:150177513:G:C	50	98	0.99	0.3537
3:150178020:C:T	50	100	0.97	0.03304
3:150178597:A:G	50	96	0.99	0.2925
3:150178721:C:G	50	100	0.83	0.01598
3:150178858:T:C	50	98	1	0.02996
3:150179405:T:C	50	100	0.86	0.01017
3:150179985:G:A	50	100	0.98	0.1202
3:150179996:T:C	50	100	0.98	0.1541
3:150180714:G:A	50	100	0.98	0.08715
3:150181653:C:G	50	100	0.99	0.01235
3:150181687:C:A	50	96	0.9	0.0886
3:150181804:A:C	50	98	0.92	0.01688
3:150181951:A:G	50	100	0.98	0.01961
3:150182096:G:A	50	100	0.99	0.356
3:150182109:G:A	50	100	0.96	0.07625
3:150182168:A:G	50	100	0.98	0.03286
3:150182281:C:G	50	98	0.99	0.2416
3:150182307:C:G	50	98	0.99	0.4016
3:150182390:A:T	50	100	0.99	0.3546
3:150182539:A:G	50	100	0.99	0.3557
3:150182577:G:A	50	100	0.99	0.3092
3:150183075:C:T	50	100	0.98	0.04739
3:150183601:G:T	50	100	0.93	0.01979
3:150183628:G:A	50	100	0.99	0.3553
3:150184270:A:C	50	100	0.87	0.03086
3:150184288:G:A	50	100	0.98	0.07607
3:150184298:G:A	50	100	0.92	0.01652
3:150184391:T:C	50	100	0.96	0.01652
3:150184442:G:A	50	100	0.87	0.02505
3:150185041:G:C	50	100	0.99	0.309
3:150185609:G:A	50	100	0.99	0.3558
3:150185895:T:C	50	100	0.99	0.366
3:150185955:C:T	50	100	0.81	0.0167
3:150186064:G:T	50	100	0.99	0.3092
3:150186163:C:A	50	100	0.99	0.3658
3:150186275:A:G	50	100	0.97	0.05574
3:150186338:A:G	50	100	0.98	0.07662
3:150187112:C:A	50	98	0.99	0.2883
3:150187500:A:G	50	100	0.92	0.01652
3:150187812:C:T	50	100	0.98	0.05737
3:150188418:A:C	50	98	0.98	0.1921
3:150188431:G:A	50	100	0.99	0.3555
3:150188975:A:G	50	98	0.98	0.1979
3:150189581:C:T	50	98	0.89	0.03504
3:150189835:T:C	50	100	0.96	0.01652
3:150190033:G:A	50	100	0.99	0.3557
3:150190183:T:G	50	98	0.98	0.1968
3:150190285:G:A	50	100	0.94	0.01616
3:150190395:C:T	50	100	0.99	0.3094
3:150190644:G:A	50	100	0.99	0.1198
3:150190692:C:A	50	100	0.98	0.01235
3:150191058:C:A	50	100	0.96	0.01652
3:150191281:G:A	50	100	0.96	0.0167
3:150191786:C:T	50	98	1	0.433
3:150191814:C:T	50	98	0.99	0.0797
3:150191919:A:C	50	100	0.97	0.05556
3:150193089:G:A	50	100	1	0.03232
3:150193135:T:C	50	100	0.98	0.1204
3:150193157:T:G	50	98	0.98	0.04702
3:150193264:C:A	50	100	0.98	0.06609
3:150193436:T:C	50	100	1	0.4343
3:150193982:C:T	50	100	0.96	0.01652
3:150194047:G:A	50	100	0.99	0.3584
3:150194048:T:A	50	100	0.99	0.3584
3:150194060:G:A	50	98	0.99	0.3584
3:150194513:T:C	50	100	0.88	0.02015
3:150194672:G:A	50	100	0.87	0.02451
3:150194984:C:T	50	98	0.99	0.1071
3:150195232:G:C	50	98	0.99	0.3598
3:150195466:A:T	50	100	0.98	0.04811
3:150195500:A:C	50	98	1	0.08315
3:150196030:A:G	50	100	1	0.4078
3:150196076:T:C	50	100	0.98	0.02215
3:150196169:C:T	50	98	1	0.4074
3:150196489:A:G	50	100	0.98	0.04956
3:150196794:A:C	50	100	0.98	0.01144
3:150196965:A:C	50	100	1	0.4078
3:150197003:C:T	50	98	0.99	0.1073
3:150197375:A:C	50	100	1	0.408
3:150197422:A:G	50	100	1	0.408
3:150197907:G:A	50	98	0.99	0.2865
3:150198048:A:G	50	100	0.79	0.02705
3:150199234:A:G	50	98	0.99	0.1973
3:150199334:T:C	50	100	0.93	0.01779
3:150199372:T:C	50	98	1	0.06972
3:150199424:C:T	50	100	0.99	0.01271
3:150200047:C:T	50	100	0.99	0.01235
3:150200367:G:A	50	100	0.93	0.01725
3:150200521:G:A	50	100	0.99	0.01198
3:150200682:A:G	50	100	0.98	0.04394
3:150201106:T:G	50	100	0.99	0.01235
3:150201349:C:T	50	98	0.99	0.1073
3:150201454:T:C	50	100	0.86	0.02741
3:150201721:A:G	50	100	0.86	0.02741
3:150201878:C:T	50	100	0.86	0.02741
3:150201879:G:A	50	98	0.98	0.3192
3:150202031:G:T	50	96	0.99	0.2854
3:150202273:T:G	50	98	0.98	0.3097
3:150203230:C:T	50	100	0.81	0.01507
3:150203254:C:T	50	100	0.99	0.01198
3:150203689:G:C	50	100	0.96	0.3882
3:150203776:T:C	50	100	0.98	0.06046
3:150203816:G:A	50	100	0.95	0.01253
3:150203821:G:C	50	100	0.98	0.04811
3:150204298:A:G	50	98	0.96	0.2335
3:150204527:G:A	50	96	0.96	0.2237
3:150204658:G:A	50	100	0.98	0.09205
3:150204768:C:A	50	98	0.94	0.2173
3:150205044:T:C	50	100	0.94	0.01616
3:150205065:T:C	50	100	0.92	0.01634
3:150205082:T:C	50	100	0.94	0.4572
3:150205119:C:G	50	100	0.96	0.04775
3:150205122:A:G	50	100	0.94	0.01616
3:150205517:T:C	50	96	0.95	0.01598
3:150205746:T:C	50	98	0.95	0.01598
3:150205842:G:A	50	98	0.95	0.01598
3:150206011:C:A	50	98	0.95	0.01598
3:150206200:C:T	50	98	0.95	0.0187
3:150206311:C:T	50	98	0.95	0.0187
3:150206684:G:C	50	100	0.89	0.01235
3:150206750:G:A	50	98	0.95	0.01852
3:150207162:A:G	50	98	0.95	0.01852
3:150207955:T:C	50	90	0.91	0.2369
3:150208105:A:G	50	98	0.95	0.03413
3:150208283:T:G	50	100	0.95	0.03667
3:150208343:T:C	50	96	0.9	0.3557
3:150208368:G:T	50	94	0.92	0.08715
3:150208589:C:A	50	94	0.92	0.4167
3:150208863:T:C	50	100	0.76	0.02197
3:150209174:G:C	50	100	0.83	0.02669
3:150209176:A:T	50	100	0.83	0.02651
3:150210177:T:A	50	100	0.96	0.01888
3:150211685:T:C	50	100	0.98	0.04938
3:150211690:C:T	50	98	0.95	0.3611
3:150211827:G:A	50	98	0.95	0.3613
3:150212175:T:G	50	100	0.95	0.3526
3:150212721:G:A	50	100	0.88	0.03359
3:150213630:A:G	50	100	0.98	0.05156
3:150213740:C:A	50	100	0.91	0.05937
3:150214425:T:C	50	100	0.98	0.04158
3:150214581:A:G	50	100	0.8	0.02251
3:150214597:G:T	50	100	0.97	0.0187
3:150214982:A:T	50	100	0.97	0.04139
3:150215315:C:G	50	98	0.96	0.01598
3:150215559:C:T	50	100	0.87	0.02578
3:150216826:T:C	50	100	0.79	0.02215
3:150217126:A:G	50	100	0.88	0.0276
3:150217416:A:C	50	96	0.98	0.4675
3:150217428:A:G	50	96	0.97	0.3615
3:150217479:A:C	50	100	0.98	0.01852
3:150217671:G:T	50	98	0.97	0.02796
3:150217675:G:A	50	98	0.84	0.02814
3:150217701:C:T	50	98	0.96	0.01616
3:150217931:C:G	50	96	0.97	0.3602
3:150218335:A:G	50	96	0.98	0.4671
3:150218426:T:C	50	98	0.94	0.3976
3:150218541:A:G	50	100	0.9	0.03776
3:150218819:C:T	50	100	0.95	0.01979
3:150219192:G:A	50	100	0.97	0.02524
3:150219274:C:T	50	100	0.96	0.04158
3:150219298:C:T	50	100	0.96	0.04031
3:150219403:G:A	50	98	0.97	0.3604
3:150219411:C:T	50	100	0.97	0.04049
3:150219788:G:A	50	98	0.95	0.02015
3:150219857:C:G	50	98	0.98	0.01888
3:150220054:A:C	50	98	0.97	0.463
3:150220407:T:C	50	100	0.94	0.3844
3:150220542:A:T	50	100	0.94	0.01888
3:150220545:A:T	50	98	0.83	0.02306
3:150220548:T:A	50	98	0.96	0.471
3:150221037:C:G	50	100	0.76	0.01979
3:150221542:C:T	50	100	0.94	0.1834
3:150221657:G:A	50	96	0.92	0.4069
3:150221704:G:A	50	96	0.92	0.3796
3:150221901:T:A	50	100	0.76	0.05664
3:150222031:C:T	50	100	0.89	0.03595
3:150222211:A:G	50	98	0.92	0.1291
3:150222472:C:A	50	100	1	0.01834
3:150222874:C:A	50	100	0.87	0.1051
3:150223065:G:C	50	98	0.72	0.02578
3:150223400:C:A	50	98	0.87	0.01725
3:150223561:C:G	50	92	0.94	0.2444
3:150223848:C:T	50	100	0.93	0.05991
3:150224041:C:T	50	100	0.96	0.03631
3:150224072:T:C	50	100	0.92	0.02269
3:150224464:T:C	50	100	1	0.01979
3:150224929:T:G	50	98	0.97	0.3192
3:150225053:A:G	50	100	0.97	0.09005
3:150225074:C:T	50	100	0.95	0.0236
3:150225222:G:A	50	98	0.97	0.08043
3:150225250:G:A	50	98	0.95	0.3459
3:150225251:T:G	50	98	0.97	0.08079
3:150225415:A:C	50	100	0.97	0.05955
3:150225665:A:G	50	100	0.96	0.03813
3:150225825:A:T	43	100	1	0.01979
3:150226675:A:G	50	98	0.98	0.4497
3:150227058:T:C	50	98	0.98	0.3034
3:150227229:C:A	50	100	0.98	0.05755
3:150227672:T:C	50	98	0.99	0.165
3:150227967:C:T	50	98	0.97	0.08188
3:150228151:C:T	50	98	0.98	0.163
3:150228341:C:T	50	98	0.99	0.163
3:150228394:G:C	50	100	0.98	0.2999
3:150228583:T:G	50	100	0.98	0.3039
3:150228841:T:C	50	98	0.98	0.3537
3:150229832:G:A	50	100	0.97	0.05683
3:150229857:G:A	50	98	0.98	0.3537
3:150229864:C:T	50	98	0.98	0.3537
3:150230222:C:T	50	100	0.98	0.3037
3:150230308:G:A	50	100	0.99	0.01471
3:150230492:A:G	50	98	0.98	0.3537
3:150230522:A:C	50	98	0.98	0.144
3:150231112:T:C	50	96	0.82	0.06808
3:150231190:T:C	48	100	0.99	0.3039
3:150231217:C:A	38	89.5	0.92	0.03885
3:150231550:A:G	50	100	0.95	0.1206
3:150232461:T:C	50	100	0.98	0.1941
3:150232515:T:G	50	98	0.98	0.3401
3:150232552:T:C	50	100	0.89	0.03667
3:150232771:G:A	50	100	0.99	0.3052
3:150232883:G:C	50	100	0.98	0.05683
3:150232928:G:A	50	100	0.91	0.02887
3:150232941:A:G	50	100	0.96	0.02378
3:150233029:T:A	50	100	0.92	0.01652
3:150233090:A:G	50	98	0.99	0.3535
3:150233092:C:T	50	100	0.96	0.02378
3:150233231:A:G	50	98	0.98	0.3399
3:150233329:T:A	50	100	0.96	0.03704
3:150233339:C:T	50	100	0.95	0.1196
3:150233580:T:G	50	100	0.95	0.1198
3:150233785:G:T	50	100	0.97	0.07335
3:150233880:C:T	50	98	0.98	0.3535
3:150233964:C:T	50	100	0.96	0.03776
3:150234116:G:A	50	98	0.95	0.0817
3:150234254:T:C	50	98	0.98	0.3606
3:150234402:C:T	50	96	0.98	0.3538
3:150234670:A:T	50	96	0.97	0.08678
3:150234707:A:G	50	96	0.97	0.1601
3:150235424:G:C	50	100	0.98	0.3292
3:150235456:A:G	50	100	0.94	0.06663
3:150235457:T:C	50	98	0.66	0.02832
3:150235831:T:C	50	96	0.96	0.2476
3:150236067:C:T	50	100	0.95	0.06663
3:150236459:T:C	50	100	0.95	0.04375
3:150236513:T:C	49	100	0.97	0.3322
3:150237152:G:C	50	100	0.92	0.02524
3:150237496:G:C	50	100	0.94	0.0138
3:150237616:C:T	50	100	0.98	0.06572
3:150238018:A:G	50	100	0.98	0.06518
3:150238056:G:A	50	100	0.94	0.01997
3:150238660:C:G	50	100	0.96	0.07171
3:150238758:G:A	50	100	0.94	0.02179
3:150238811:G:A	50	100	0.94	0.02179
3:150239335:G:A	50	100	0.94	0.0935
3:150239503:G:C	50	98	0.98	0.4662
3:150239523:A:G	50	100	0.99	0.03431
3:150239543:A:T	50	98	0.98	0.3962
3:150239553:T:A	50	100	1	0.01344
3:150239818:T:C	50	100	0.78	0.01162
3:150239841:C:A	50	100	0.97	0.03431
3:150239861:A:G	50	100	0.92	0.02033
3:150240040:T:A	50	98	0.98	0.3981
3:150240135:G:T	50	100	0.94	0.02814
3:150240314:A:C	50	98	0.99	0.03377
3:150240886:G:A	50	98	0.95	0.3459
3:150240926:C:T	50	100	0.95	0.04103
3:150241080:G:T	50	98	0.91	0.04793
3:150241161:C:T	50	100	0.93	0.02197
3:150241496:G:A	50	98	0.97	0.3199
3:150241564:C:T	50	100	1	0.02814
3:150241688:T:C	50	100	0.98	0.04938
3:150241861:T:C	50	100	0.97	0.04103
3:150242209:T:C	50	98	0.87	0.02651
3:150242318:A:G	50	100	0.98	0.406
3:150242391:G:A	50	98	0.97	0.07534
3:150242421:A:C	50	100	0.98	0.0492
3:150242545:A:C	50	98	0.99	0.13
3:150242885:C:T	50	100	0.91	0.01107
3:150243010:C:T	50	100	0.97	0.04739
3:150243085:A:C	50	100	0.97	0.04121
3:150243099:T:C	50	100	1	0.02052
3:150243505:G:A	50	100	1	0.1117
3:150244227:G:A	50	100	0.99	0.3591
3:150244463:C:G	50	100	0.99	0.4047
3:150244525:C:G	50	98	0.98	0.1215
3:150244777:G:A	50	100	0.99	0.09477
3:150245147:T:C	48	85.4	0.94	0.3499
3:150245149:T:C	48	85.4	0.97	0.3548
3:150245215:T:C	50	98	0.99	0.1206
3:150245623:A:T	50	98	0.99	0.1211
3:150246055:C:T	50	100	0.99	0.3595
3:150246393:G:A	50	100	0.77	0.01979
3:150246580:A:C	50	100	1	0.01834
3:150246921:G:T	50	100	0.94	0.0216
3:150246946:A:G	50	100	0.99	0.4049
3:150247528:C:A	50	100	0.99	0.3593
3:150247774:G:C	50	100	0.98	0.04829
3:150247955:C:T	50	100	0.98	0.3593
3:150248021:C:T	50	100	0.99	0.1191
3:150248900:A:G	50	100	1	0.03322
3:150249302:C:T	50	100	0.93	0.01216
3:150249762:C:A	50	100	0.99	0.02215
3:150249903:A:C	50	98	0.98	0.3807
3:150250213:A:G	50	100	0.98	0.38
3:150250472:T:C	50	100	0.94	0.03232
3:150250589:G:A	50	100	0.94	0.02705
3:150251388:G:A	50	100	0.98	0.4657
3:150251483:C:T	50	100	0.97	0.07389
3:150251893:G:A	50	100	1	0.01325
3:150252178:T:C	50	100	0.93	0.01126
3:150252634:C:A	50	98	0.99	0.4078
3:150252773:C:T	50	100	0.94	0.02124
3:150252945:C:T	50	98	0.84	0.01707
3:150253655:A:G	50	100	0.94	0.02814
3:150254050:A:G	50	100	0.98	0.4535
3:150254614:G:A	50	100	0.9	0.02233
3:150254646:C:A	50	100	0.98	0.4537
3:150254796:A:T	48	100	0.8	0.01906
3:150254943:C:T	50	100	0.94	0.02142
3:150255485:G:A	50	100	0.94	0.07534
3:150255762:G:C	50	100	0.96	0.01126
3:150256583:G:A	50	100	0.99	0.407
3:150257196:G:C	50	98	0.64	0.01725
3:150257819:G:A	50	100	0.95	0.02687
3:150258023:T:C	50	100	0.97	0.1816
3:150258108:G:A	50	100	1	0.03413
3:150258274:A:G	50	100	0.94	0.02306
3:150258690:G:C	50	100	0.99	0.01289
3:150259059:T:A	50	100	0.97	0.01271
3:150259245:T:C	36	94.4	0.64	0.04739
3:150259263:T:C	44	97.7	0.78	0.01017
3:150259351:C:T	50	100	0.72	0.01126
3:150261020:C:G	50	96	0.87	0.01707
3:150261804:G:A	50	98	0.98	0.2053
3:150262055:T:G	50	96	0.83	0.09078
3:150262761:G:T	50	92	0.91	0.2135
3:150262779:C:T	50	100	0.98	0.06954
3:150263533:G:A	50	100	0.98	0.3644
3:150263626:A:G	50	100	0.94	0.02324
3:150264698:G:T	50	100	0.98	0.02215
3:150264897:C:T	50	100	1	0.01289
3:150266269:T:C	50	100	0.97	0.1044
3:150266310:T:C	50	100	0.94	0.02342
3:150267655:A:G	50	100	0.98	0.01779
3:150268146:G:A	50	100	0.98	0.06318
3:150268312:C:T	50	100	0.97	0.04031
3:150268423:T:C	50	94	0.79	0.09459
3:150268571:C:T	50	100	0.98	0.04049
3:150269499:C:T	50	100	0.97	0.1924
3:150269580:G:A	50	98	0.79	0.01652
3:150269666:C:T	50	100	0.94	0.02215
3:150270093:A:G	50	100	0.98	0.2244
3:150270843:T:C	50	100	0.98	0.2202
3:150270855:G:A	50	100	0.93	0.02142
3:150271162:T:C	50	100	0.93	0.0216
3:150271399:C:T	50	100	0.97	0.04666
3:150272716:G:T	50	100	0.91	0.01761
3:150272782:T:C	50	100	0.97	0.04702
3:150273037:T:C	50	100	0.96	0.08642
3:150273278:C:T	50	100	0.87	0.0305
3:150274381:G:A	50	100	0.94	0.02288
3:150274530:C:T	50	100	0.94	0.02288
3:150274545:C:G	50	100	0.94	0.01216
3:150275306:T:C	50	100	0.97	0.04666
3:150275372:T:C	50	100	0.92	0.03631
3:150275618:T:G	50	98	0.96	0.0768
3:150275951:T:C	50	100	0.96	0.04666
3:150276766:T:C	50	94	0.87	0.2364
3:150276946:C:T	50	92	0.89	0.2182
3:150277095:C:A	50	100	0.94	0.3464
3:150277253:C:T	50	100	0.95	0.01507
3:150277330:A:C	50	90	0.77	0.1416
3:150277383:A:G	50	90	0.77	0.36
3:150277413:A:G	50	98	0.97	0.01162
3:150277525:A:G	50	98	0.83	0.3121
3:150277741:G:C	50	100	0.88	0.02342
3:150278022:C:G	50	96	0.78	0.04811
3:150278419:C:T	50	100	0.94	0.01325
3:150278575:T:C	50	100	0.8	0.06935
3:150278785:T:G	50	100	0.94	0.01452
3:150278916:A:G	50	100	0.91	0.07298
3:150279011:C:A	49	98	0.96	0.1654
3:150279102:T:A	50	100	0.94	0.08479
3:150279373:T:C	50	100	0.94	0.08497
3:150279550:G:T	50	98	0.96	0.472
3:150279603:T:G	50	100	0.94	0.01452
3:150279889:T:A	50	100	0.96	0.2157
3:150280527:C:T	50	98	0.66	0.01652
3:150280575:G:A	50	100	0.94	0.01471
3:150280885:C:T	50	98	0.97	0.1654
3:150281281:T:A	50	100	0.99	0.0158
3:150282761:G:C	50	98	0.98	0.1658
3:150282762:G:T	50	100	0.87	0.06699
3:150283040:G:A	50	100	0.95	0.07317
3:150283213:T:A	50	100	0.97	0.2983
3:150283403:C:T	50	100	0.96	0.07298
3:150283437:A:G	50	100	0.99	0.1293
3:150283613:A:G	50	100	0.96	0.01162
3:150283853:G:A	50	100	0.9	0.0236
3:150284126:A:T	50	100	0.98	0.07062
3:150284179:G:A	50	98	0.9	0.06736
3:150284290:G:A	50	100	0.84	0.01362
3:150284351:C:G	50	100	0.99	0.144
3:150284375:A:G	50	100	0.94	0.01471
3:150284643:T:C	50	100	0.97	0.2832
3:150284773:T:C	50	100	0.98	0.2026
3:150284908:C:T	50	100	0.84	0.05755
3:150285023:C:T	50	100	0.91	0.06699
3:150285654:T:G	50	100	0.92	0.0236
3:150285846:C:G	50	100	0.94	0.02651
3:150286343:G:T	50	100	0.99	0.0138
3:150286439:A:G	50	100	0.99	0.07244
3:150286466:C:T	50	100	0.95	0.01779
3:150286668:A:C	50	100	1	0.1289
3:150286764:G:C	50	100	0.98	0.2785
3:150286779:C:T	50	100	0.94	0.03504
3:150286802:T:C	50	100	0.99	0.07244
3:150287040:A:T	50	100	0.99	0.2012
3:150287046:C:T	50	100	0.94	0.03504
3:150287063:C:G	50	100	1	0.1285
3:150287217:C:T	50	98	0.98	0.1169
3:150287862:C:T	50	98	0.98	0.1169
3:150287975:C:G	50	98	0.66	0.01398
3:150288286:G:C	50	100	0.95	0.01489
3:150288421:A:G	50	100	0.95	0.03177
3:150288551:G:A	50	100	1	0.216
3:150288899:G:T	50	100	0.99	0.1432
3:150289413:T:G	50	98	0.88	0.01325
3:150289433:T:C	50	100	0.99	0.2229
3:150289569:C:A	50	100	1	0.1231
3:150289882:G:C	50	100	0.99	0.102
3:150290132:T:C	50	100	0.96	0.02651
3:150290376:G:A	50	100	0.99	0.02015
3:150290545:G:T	50	100	0.99	0.2747
3:150290577:G:A	50	100	0.99	0.1877
3:150290703:G:A	50	100	1	0.3504
3:150290799:T:G	50	100	0.99	0.1877
3:150290921:G:A	50	100	0.99	0.1877
3:150291035:G:A	50	100	0.99	0.1877
3:150291064:T:C	50	100	0.98	0.07244
3:150291130:C:T	50	100	0.94	0.0719
3:150291203:G:C	50	100	0.95	0.01489
3:150291788:A:G	50	100	0.98	0.2894
3:150291986:T:C	50	100	0.95	0.102
3:150292077:T:C	50	100	0.93	0.1454
3:150292571:C:T	50	100	1	0.1231
3:150293137:T:C	50	100	1	0.498
3:150293183:G:A	50	100	0.94	0.0719
3:150293427:C:T	50	100	0.96	0.0374
3:150293519:T:G	50	100	1	0.175
3:150294087:T:C	50	100	0.94	0.1443
3:150294143:A:C	50	100	0.92	0.06282
3:150294708:C:T	50	100	0.99	0.06463
3:150295144:A:C	50	100	0.99	0.4446
3:150295164:A:G	50	100	0.96	0.07226
3:150295641:T:A	50	100	0.99	0.2255
3:150296200:C:T	50	100	0.99	0.3607
3:150296612:T:G	50	100	1	0.1293
3:150296618:A:G	50	100	0.94	0.1434
3:150296714:G:A	50	100	1	0.1881
3:150296843:T:C	50	100	0.99	0.1765
3:150298408:C:A	50	100	1	0.144
3:150298791:C:T	50	100	0.79	0.01525
3:150299028:T:C	50	100	0.97	0.0817
3:150299172:A:G	50	100	0.96	0.03577
3:150299665:A:T	50	100	1	0.0158
3:150299795:A:T	50	100	0.93	0.06264
3:150300636:C:T	50	100	1	0.1772
3:150300850:G:A	50	100	0.75	0.02179
3:150301306:C:T	50	100	0.98	0.07298
3:150301562:G:A	50	98	0.86	0.02651
3:150301812:T:C	50	100	0.96	0.08315
3:150303128:G:A	50	100	0.99	0.01035
3:150303495:G:A	50	100	0.99	0.08479
3:150303698:G:A	50	100	0.99	0.246
3:150303965:T:A	50	100	0.99	0.1607
3:150304137:A:T	50	100	0.99	0.3994
3:150304417:C:G	50	100	0.97	0.02596
3:150304602:C:T	50	100	0.99	0.1607
3:150304705:C:T	50	100	0.99	0.3255
3:150304906:A:G	50	100	0.92	0.02469
3:150305031:T:C	50	100	0.98	0.07298
3:150305224:G:A	50	100	0.97	0.1097
3:150305226:A:T	50	100	1	0.1431
3:150305667:C:A	50	100	1	0.1603
3:150306088:G:A	50	100	1	0.1416
3:150306167:C:T	50	100	0.95	0.01507
3:150306204:C:T	50	100	0.94	0.06264
3:150306390:G:A	50	100	0.98	0.07317
3:150306416:A:G	50	100	1	0.03976
3:150306731:G:A	50	100	1	0.1467
3:150306978:C:T	50	100	1	0.4212
3:150307118:G:C	50	100	0.94	0.06264
3:150307218:A:G	50	100	0.97	0.02596
3:150307243:C:T	50	100	1	0.08515
3:150307274:C:T	50	100	0.98	0.1069
3:150307405:G:A	50	100	0.99	0.272
3:150308096:G:C	50	100	0.98	0.07298
3:150308473:G:C	50	100	0.96	0.03558
3:150308612:T:C	50	100	0.99	0.1727
3:150309194:G:T	50	100	1	0.01489
3:150309214:A:T	50	100	0.93	0.1425
3:150309522:C:T	50	100	0.99	0.1678
3:150309800:C:T	50	100	0.82	0.0138
3:150310057:G:C	50	100	0.8	0.01834
3:150310071:G:A	50	100	1	0.1414
3:150310101:C:T	50	100	1	0.02015
3:150310133:G:A	50	100	1	0.4181
3:150310245:G:A	50	100	0.98	0.1068
3:150310689:G:A	50	100	1	0.4562
3:150310757:G:A	50	100	0.98	0.0699
3:150310768:A:C	50	100	1	0.3041
3:150311192:C:A	50	100	0.97	0.07298
3:150311595:G:T	50	100	0.99	0.3164
3:150311839:A:C	50	100	0.96	0.03558
3:150312137:C:T	49	100	0.98	0.2721
3:150312432:A:T	50	100	0.95	0.0354
3:150312640:T:C	50	94	0.9	0.3021
3:150313517:C:T	50	100	0.95	0.4018
3:150313599:T:C	50	100	1	0.01761
3:150314045:C:T	50	100	0.96	0.256
3:150314637:T:C	50	100	1	0.02814
3:150314865:A:G	50	100	0.98	0.181
3:150314935:G:A	50	100	0.94	0.05065
3:150316408:C:T	50	100	1	0.01888
3:150316430:A:T	49	100	1	0.0158
3:150316441:C:A	50	100	0.97	0.1665
3:150316769:C:T	50	100	0.98	0.4791
3:150317256:T:C	50	100	1	0.0285
3:150317335:C:G	50	100	0.98	0.2843
3:150317349:A:G	50	100	0.9	0.0285
3:150317382:A:G	50	100	1	0.02814
3:150317388:C:T	50	100	0.96	0.0158
3:150317480:A:T	50	100	0.89	0.06028
3:150317628:T:C	50	100	0.99	0.3302
3:150317916:C:T	50	100	0.98	0.1834
3:150318034:A:G	50	100	0.99	0.3588
3:150318054:G:A	50	100	0.98	0.1946
3:150318958:C:A	50	100	1	0.02832
3:150319701:T:G	50	100	1	0.0394
3:150320335:A:G	50	100	1	0.02832
3:150320338:T:C	50	100	1	0.0394
3:150320353:G:C	50	100	0.98	0.1946
3:150320434:T:C	50	100	0.81	0.01126
3:150321104:G:T	50	100	0.98	0.3027
3:150321429:G:T	50	100	0.98	0.03922
3:150321843:G:A	50	100	0.96	0.2003
3:150322309:A:G	50	100	0.96	0.02251
3:150323106:A:C	50	98	0.98	0.2841
3:150323144:C:A	50	100	1	0.03958
3:150323598:C:T	50	98	0.99	0.3362
3:150323896:G:C	50	98	0.99	0.4926
3:150323972:G:A	50	100	1	0.02796
3:150324053:C:G	50	98	0.99	0.1955
3:150324475:C:T	50	100	1	0.01943
3:150324493:C:T	50	100	1	0.02869
3:150324751:C:T	50	100	1	0.01761
3:150324831:G:A	50	100	0.98	0.1196
3:150324869:G:C	50	100	1	0.02814
3:150325187:C:T	50	100	0.96	0.02179
3:150325281:T:C	50	100	1	0.02869
3:150325656:T:G	50	98	0.99	0.2761
3:150326096:G:T	50	98	0.99	0.2725
3:150326102:C:G	50	100	0.96	0.0158
3:150326114:A:C	50	98	0.99	0.3059
3:150326854:A:G	50	100	0.99	0.1196
3:150327175:C:T	50	98	0.98	0.2237
3:150327613:G:T	50	94	0.97	0.463
3:150327616:T:G	50	100	0.96	0.02814
3:150327617:T:G	50	100	0.82	0.03595
3:150327886:T:G	50	100	1	0.02887
3:150328329:C:T	50	100	1	0.01652
3:150328352:G:A	50	100	0.96	0.04466
3:150328693:C:T	50	100	0.98	0.01616
3:150329494:G:A	50	100	0.96	0.02669
3:150329938:T:C	50	100	1	0.01616
3:150329978:A:G	50	100	0.96	0.0837
3:150330106:A:G	50	100	0.63	0.01126
3:150330236:G:A	50	100	0.9	0.03849
3:150330452:G:A	50	100	0.96	0.02397
3:150330582:C:A	50	100	0.99	0.06046
3:150330623:C:G	50	100	0.97	0.02687
3:150330706:C:T	50	100	0.96	0.0345
3:150331486:A:T	50	100	0.98	0.1643
3:150331993:A:T	50	100	0.99	0.1645
3:150332000:T:C	50	100	1	0.02832
3:150332809:G:A	50	100	0.99	0.1645
3:150333410:C:T	50	100	0.99	0.1645
3:150333511:A:G	50	100	0.99	0.1645
3:150333538:T:A	50	100	0.96	0.4651
3:150333803:T:C	50	100	0.96	0.1182
3:150333948:G:A	50	100	0.97	0.04739
3:150334014:C:G	50	100	0.88	0.01834
3:150334582:G:T	50	100	0.96	0.1164
3:150334812:G:T	50	100	0.96	0.2505
3:150334813:G:T	50	100	0.98	0.2585
3:150335020:T:C	50	100	0.99	0.1647
3:150335138:A:T	50	100	0.99	0.03159
3:150335152:G:A	50	100	0.99	0.01888
3:150335221:C:T	50	100	0.88	0.01834
3:150335405:C:A	50	100	1	0.02832
3:150336165:C:G	50	100	0.99	0.1685
3:150336459:A:G	50	100	0.95	0.1164
3:150336531:C:T	50	100	0.99	0.1649
3:150336834:T:A	50	100	1	0.01797
3:150337602:T:C	50	100	0.96	0.118
3:150337774:G:T	50	100	0.99	0.165
3:150337798:C:A	50	100	0.99	0.165
3:150337857:G:A	50	100	0.98	0.1031
3:150338171:G:A	50	100	0.99	0.1647
3:150338254:C:T	50	100	0.95	0.2504
3:150338411:C:T	50	100	0.93	0.1318
3:150338702:T:C	50	100	0.96	0.0236
3:150338941:T:A	50	100	0.98	0.1685
3:150339044:G:A	50	100	1	0.01471
3:150339140:A:C	50	100	0.93	0.1258
3:150339821:T:G	50	100	0.99	0.04521
3:150340027:G:A	50	100	0.9	0.04339
3:150340337:G:A	50	100	0.99	0.1634
3:150340565:T:A	50	100	0.96	0.2088
3:150340611:T:C	50	100	0.93	0.01834
3:150341555:G:A	50	100	0.99	0.1598
3:150341660:C:T	50	100	1	0.04811
3:150341943:G:T	50	100	0.96	0.01852
3:150342253:A:G	50	100	0.99	0.1109
3:150342263:G:C	50	98	0.91	0.04031
3:150342314:G:C	50	100	0.98	0.01816
3:150342370:G:A	50	100	0.99	0.3578
3:150342900:A:G	50	100	0.99	0.2647
3:150343195:T:G	50	100	0.97	0.1218
3:150343869:C:T	50	96	0.99	0.1627
3:150344053:C:T	50	100	1	0.02723
3:150344124:G:A	50	100	1	0.03413
3:150344136:T:C	50	100	0.96	0.07789
3:150344241:G:A	50	100	0.99	0.282
3:150344718:T:C	50	100	0.98	0.1534
3:150344805:T:G	50	96	0.99	0.3929
3:150344916:G:A	50	100	0.99	0.2691
3:150344952:C:T	50	98	1	0.1627
3:150345373:A:G	50	100	0.92	0.04031
3:150345432:T:C	50	96	0.97	0.05719
3:150345667:G:T	50	100	0.99	0.03595
3:150346033:A:G	50	100	1	0.1561
3:150346034:C:T	50	100	0.99	0.2858
3:150346328:A:G	50	100	1	0.156
3:150346592:G:C	50	100	0.99	0.2672
3:150346938:G:A	50	98	0.86	0.01888
3:150347326:T:C	50	100	1	0.02832
3:150347467:C:T	50	100	0.92	0.04049
3:150347493:C:T	50	100	1	0.1271
3:150347502:A:G	50	100	0.99	0.2691
3:150347707:A:G	50	100	1	0.3989
3:150347845:T:C	50	98	1	0.1629
3:150348116:A:T	50	100	0.97	0.1483
3:150348446:T:G	50	100	0.99	0.2821
3:150348450:G:T	50	100	1	0.07934
3:150348451:T:G	50	100	0.99	0.02324
3:150348544:C:T	50	100	0.99	0.2416
3:150348679:C:T	50	100	0.99	0.2415
3:150348753:T:A	50	100	0.92	0.03359
3:150349443:T:A	50	100	0.99	0.01344
3:150349514:T:C	50	100	0.99	0.01961
3:150349844:C:G	50	100	1	0.02741
3:150350090:C:T	50	100	0.99	0.2095
3:150350738:C:G	50	100	0.99	0.3925
3:150351068:C:T	50	100	0.99	0.01089
3:150351452:G:A	50	100	1	0.1621
3:150351894:T:C	50	100	0.99	0.0906
3:150351939:A:G	50	100	0.98	0.3513
3:150351998:C:A	50	98	0.99	0.283
3:150352021:A:C	50	100	1	0.03595
3:150352315:C:T	50	100	0.99	0.08914
3:150352680:C:T	50	100	0.96	0.02741
3:150352876:A:G	50	100	0.97	0.1719
3:150352964:C:T	50	98	0.99	0.1601
3:150353632:C:T	50	100	1	0.0276
3:150354193:G:A	50	100	0.99	0.1037
3:150354217:A:G	50	100	0.99	0.1038
3:150354366:C:T	50	100	0.98	0.2357
3:150354566:A:G	50	100	0.99	0.104
3:150354673:C:T	50	100	1	0.1627
3:150354955:T:C	50	100	0.93	0.01398
3:150355135:G:A	50	100	0.96	0.08152
3:150355742:A:G	50	98	1	0.04539
3:150355850:C:T	50	100	0.98	0.1761
3:150355916:C:T	50	100	0.99	0.1609
3:150356009:A:G	50	100	0.96	0.09005
3:150356073:C:A	50	100	0.98	0.01761
3:150356295:A:G	50	100	0.99	0.2139
3:150356464:G:A	50	100	0.99	0.1986
3:150357113:T:C	50	100	1	0.4818
3:150357423:T:C	50	100	0.94	0.03667
3:150358219:T:A	50	100	0.99	0.4829
3:150358297:T:G	50	98	0.99	0.1051
3:150358369:A:G	50	100	0.99	0.4828
3:150358868:T:G	50	100	1	0.02778
3:150359438:G:C	50	100	0.99	0.04357
3:150360180:C:T	50	98	1	0.201
3:150360398:C:T	50	100	1	0.01525
3:150360448:C:T	50	100	0.98	0.1992
3:150360712:A:C	50	100	0.99	0.2464
3:150360844:A:C	50	100	0.99	0.2032
3:150360850:A:C	50	100	0.97	0.02869
3:150361049:G:A	50	100	0.99	0.4662
3:150361169:C:T	50	100	1	0.01162
3:150361279:T:C	50	100	0.99	0.466
3:150361696:A:T	50	100	0.99	0.1055
3:150361882:A:G	50	100	0.98	0.1603
3:150362105:G:A	50	98	0.98	0.3588
3:150362154:G:A	50	100	0.99	0.1062
3:150362335:C:T	50	100	1	0.01162
3:150362796:G:A	50	100	1	0.01126
3:150363385:G:C	50	100	0.99	0.157
3:150363460:T:C	50	100	0.98	0.1625
3:150365060:T:G	50	96	0.81	0.08624
3:150365224:C:T	50	100	0.98	0.327
3:150365411:T:C	50	100	0.92	0.02542
3:150365434:C:A	50	100	0.98	0.1525
3:150367455:A:T	50	100	0.98	0.177
3:150367873:A:G	50	100	0.98	0.01961
3:150367935:C:T	49	100	0.92	0.01344
3:150368357:T:C	50	100	0.98	0.05301
3:150368447:C:T	50	100	1	0.03885
3:150368461:G:A	50	100	0.97	0.1173
3:150368562:G:A	50	100	1	0.1075
3:150368602:T:C	47	93.6	0.98	0.2589
3:150369221:G:A	50	100	0.97	0.1943
3:150369451:T:C	50	100	0.99	0.2642
3:150370265:C:A	50	98	0.98	0.1596
3:150371698:C:T	50	100	1	0.01107
3:150371976:T:A	50	100	0.99	0.04357
3:150372434:C:T	50	100	0.98	0.1175
3:150372479:C:A	50	100	0.99	0.1981
3:150372732:C:T	50	100	0.96	0.04194
3:150373295:C:T	50	100	1	0.04194
3:150373493:C:A	50	100	0.99	0.03867
3:150373642:T:A	50	100	0.98	0.1175
3:150373870:G:A	50	100	1	0.04194
3:150373872:C:T	50	100	1	0.2547
3:150373912:T:C	50	100	1	0.04085
3:150374382:T:C	50	100	1	0.06064
3:150374840:A:T	50	100	0.99	0.4214
3:150374994:G:A	50	100	0.98	0.1175
3:150375077:T:C	50	100	1	0.3157
3:150375095:G:A	50	100	1	0.06082
3:150375177:G:C	50	100	1	0.04394
3:150375653:A:C	50	100	1	0.1058
3:150375658:C:G	50	100	1	0.2095
3:150377139:A:C	50	100	1	0.254
3:150377414:T:C	50	100	1	0.3203
3:150377423:A:G	50	100	1	0.3204
3:150377558:T:C	50	100	0.88	0.01507
3:150377714:C:T	50	100	1	0.1058
3:150378224:A:T	50	100	1	0.01126
3:150378366:A:G	50	100	0.99	0.1175
3:150378664:G:A	50	100	1	0.04394
3:150378868:T:C	50	100	0.99	0.06155
3:150378896:A:G	50	100	0.99	0.2237
3:150379068:G:T	50	100	1	0.07171
3:150379125:A:G	50	100	0.99	0.04357
3:150379266:C:G	50	100	0.98	0.08914
3:150379341:G:A	50	100	0.98	0.2235
3:150379342:C:T	50	100	0.99	0.2235
3:150379495:C:T	50	100	1	0.04412
3:150379663:A:G	50	100	1	0.02814
3:150379837:G:A	50	100	1	0.01126
3:150379848:G:C	50	100	0.97	0.0394
3:150380895:A:G	50	100	1	0.04975
3:150380964:T:C	50	100	0.93	0.02505
3:150380965:A:C	50	98	0.99	0.3981
3:150381033:A:C	50	100	1	0.05792
3:150381308:A:G	50	100	0.99	0.01906
3:150381541:C:G	50	100	0.98	0.09132
3:150381644:C:T	50	100	0.99	0.398
3:150381693:C:G	50	100	1	0.1741
3:150381872:C:A	50	100	1	0.2852
3:150382553:T:A	50	100	0.99	0.398
3:150382652:C:T	50	98	0.95	0.0581
3:150382682:T:C	50	100	1	0.2542
3:150382683:G:T	50	100	0.98	0.09132
3:150383203:C:T	50	100	1	0.02923
3:150383392:T:C	50	100	0.99	0.3985
3:150383561:C:A	50	100	0.99	0.3983
3:150383562:A:C	50	100	0.99	0.1465
3:150383615:G:A	50	100	1	0.01126
3:150383651:G:A	50	100	1	0.02832
3:150384538:C:A	50	100	1	0.01761
3:150384603:A:G	50	100	1	0.1743
3:150384615:G:T	50	100	1	0.04267
3:150384879:G:C	50	100	0.99	0.08878
3:150384881:G:A	50	100	1	0.01761
3:150385051:T:C	50	100	0.99	0.05864
3:150385338:G:A	50	100	0.98	0.12
3:150385348:G:A	50	100	0.99	0.1182
3:150385855:A:G	50	100	0.98	0.12
3:150386313:T:A	50	100	0.99	0.12
3:150386338:C:T	50	100	0.98	0.04739
3:150386339:G:A	50	100	1	0.02814
3:150386346:C:T	50	100	0.99	0.2531
3:150386381:C:T	49	100	0.99	0.2531
3:150386387:G:A	50	98	0.99	0.1202
3:150386587:G:A	50	100	1	0.02633
3:150386658:G:T	50	100	1	0.284
3:150386757:G:C	50	100	0.98	0.0472
3:150386906:C:T	50	100	1	0.03613
3:150387000:C:A	50	100	1	0.04267
3:150387203:C:T	50	98	0.98	0.01344
3:150387801:G:A	50	100	0.99	0.2974
3:150387887:C:T	50	100	0.98	0.1149
3:150387914:T:C	50	100	0.99	0.11
3:150388072:C:T	50	100	1	0.01126
3:150388075:G:C	50	100	0.99	0.1098
3:150388175:A:C	50	100	1	0.01507
3:150388401:A:C	50	100	0.89	0.07262
3:150388641:C:G	50	100	0.98	0.08624
3:150389210:C:T	50	100	0.96	0.0472
3:150389709:C:A	50	100	0.99	0.175
3:150390038:T:G	50	100	1	0.03522
3:150390153:C:T	50	100	1	0.02923
3:150391378:A:G	50	100	1	0.01779
3:150391648:T:C	50	100	1	0.02923
3:150392500:A:G	50	100	1	0.02923
3:150392501:C:A	50	100	1	0.03395
3:150392795:T:C	50	100	0.99	0.2311
3:150392939:A:T	50	100	0.94	0.03032
3:150393149:A:G	50	100	0.99	0.423
3:150393740:C:T	50	100	1	0.01307
3:150393775:T:A	50	100	0.99	0.4641
3:150393890:A:G	50	100	1	0.01071
3:150394035:G:A	50	100	0.99	0.4633
3:150394099:T:G	50	100	0.99	0.232
3:150394220:T:C	50	100	1	0.01071
3:150394254:G:A	50	100	0.99	0.2732
3:150394487:C:T	50	100	1	0.01126
3:150394983:A:T	50	100	1	0.4228
3:150395185:A:G	50	98	1	0.4635
3:150395302:C:T	50	100	0.99	0.122
3:150395393:A:G	50	100	1	0.03577
3:150395951:G:T	50	100	0.99	0.1906
3:150396629:A:G	50	100	0.99	0.1906
3:150396717:C:T	50	100	0.99	0.2313
3:150396914:G:A	50	100	1	0.1088
3:150397172:A:T	50	100	0.93	0.06391
3:150397238:T:G	50	100	0.86	0.01107
3:150397259:A:G	50	100	0.98	0.1906
3:150397564:A:G	50	100	0.92	0.01834
3:150398362:G:A	50	100	0.98	0.08569
3:150398732:G:A	50	100	1	0.03395
3:150399202:G:A	50	100	1	0.4633
3:150399313:A:G	50	100	0.98	0.116
3:150399347:A:C	50	100	1	0.01489
3:150399448:A:G	50	100	1	0.423
3:150400147:A:G	50	100	0.99	0.2311
3:150400237:C:T	50	100	1	0.06391
3:150400252:T:C	50	100	1	0.01071
3:150401219:T:C	50	100	1	0.1089
3:150401290:C:T	50	100	1	0.01489
3:150401301:G:A	50	100	1	0.1088
3:150401774:C:G	50	100	1	0.4633
3:150401855:C:T	50	100	0.99	0.1894
3:150402626:T:C	50	100	0.99	0.2311
3:150402920:C:T	50	100	0.97	0.02415
3:150402951:A:G	50	100	1	0.4633
3:150403053:T:A	50	100	1	0.01071
3:150403747:A:G	50	100	1	0.01071
3:150404334:A:C	50	100	1	0.1088
3:150404782:T:C	50	100	1	0.08932
3:150405043:C:T	50	100	0.91	0.03994
3:150405330:T:C	50	100	0.99	0.1894
3:150405566:T:G	50	100	0.98	0.1147
3:150405668:C:G	50	100	0.99	0.4218
3:150405692:T:C	50	100	0.99	0.1894
3:150406209:G:A	50	100	1	0.4218
3:150406844:A:G	50	100	1	0.01071
3:150407107:G:A	50	100	1	0.02923
3:150407452:G:C	50	100	0.99	0.1202
3:150407583:G:C	50	100	0.99	0.1147
3:150407787:T:A	50	100	1	0.0236
3:150408958:T:C	50	100	0.92	0.01126
3:150409752:C:T	49	100	1	0.01688
3:150409944:C:T	50	100	0.92	0.01725
3:150410161:G:A	50	100	1	0.02941
3:150410367:T:C	50	100	0.99	0.08424
3:150410605:G:A	50	98	1	0.2008
3:150410697:C:A	50	100	1	0.1314
3:150411207:T:G	50	100	0.99	0.08279
3:150411956:A:C	50	100	0.99	0.07625
3:150412234:A:G	50	100	0.98	0.01416
3:150412633:C:T	50	100	0.98	0.04666
3:150413872:G:A	50	100	1	0.03431
3:150413888:A:T	50	100	0.98	0.05029
3:150414252:G:A	50	100	1	0.3106
3:150414702:A:G	50	100	0.92	0.01707
3:150414992:G:A	50	100	1	0.01688
3:150415196:C:T	50	100	1	0.04684
3:150415254:A:G	50	100	1	0.02941
3:150415347:A:G	50	100	0.99	0.03431
3:150415687:C:T	50	100	1	0.03704
3:150416190:T:C	50	100	1	0.1659
3:150416517:G:A	50	100	1	0.3108
3:150416664:G:A	50	100	1	0.2023
3:150416879:T:G	50	100	1	0.02596
3:150417046:A:T	50	100	1	0.09641
3:150417161:A:G	50	100	1	0.1146
3:150417399:C:T	50	100	1	0.4833
3:150417698:C:T	50	100	1	0.04684
3:150417940:G:A	50	100	1	0.03704
3:150417947:C:A	50	100	1	0.04702
3:150417981:A:C	50	100	1	0.03468
3:150418054:C:G	50	100	1	0.03431
3:150419388:A:G	50	100	1	0.02941
3:150419489:G:A	50	100	0.97	0.09731
3:150420057:C:G	50	100	1	0.09641
3:150420173:C:G	50	100	1	0.1137
3:150420424:A:G	50	100	0.98	0.06772
3:150420637:C:T	50	100	1	0.4833
3:150421122:T:G	50	100	1	0.03704
3:150421214:G:A	50	100	1	0.01126
3:150421371:A:G	50	100	0.99	0.09568
3:150421466:G:A	50	100	1	0.06645
3:150421573:A:G	50	100	0.98	0.2749
3:150421710:G:A	50	100	0.92	0.01707
3:150421906:A:G	50	100	1	0.1146
3:150421907:A:G	50	100	0.93	0.01126
3:150421919:G:A	50	100	1	0.1133
3:150422008:A:G	50	100	0.95	0.01543
3:150422769:C:T	50	100	1	0.0345
3:150422949:C:T	50	100	1	0.01126
3:150422960:A:G	50	100	1	0.01017
3:150423797:A:G	50	100	1	0.3513
3:150423990:G:C	50	100	0.89	0.02741
3:150424473:A:G	50	100	1	0.04067
3:150424621:T:C	50	100	1	0.03722
3:150425007:T:C	50	100	1	0.01816
3:150425277:C:T	50	100	1	0.04248
3:150425596:C:T	50	100	1	0.0345
3:150426229:T:A	50	100	1	0.01017
3:150426362:C:T	50	100	1	0.01452
3:150426411:G:A	50	100	1	0.01688
3:150426504:C:T	50	100	1	0.01816
3:150426600:C:G	50	100	0.99	0.09568
3:150427164:G:A	50	100	1	0.03613
3:150427384:T:A	50	98	1	0.0345
3:150427451:T:C	50	100	1	0.0345
3:150427506:A:G	50	100	0.98	0.01216
3:150427606:C:T	50	100	1	0.0345
3:150427847:T:G	50	100	0.99	0.3568
3:150428043:A:G	50	100	1	0.1659
3:150428239:A:G	50	100	0.99	0.3161
3:150428260:C:G	50	100	1	0.0345
3:150428403:A:G	50	100	0.99	0.09586
3:150428612:T:A	50	96	0.9	0.01598
3:150428615:T:A	50	100	0.98	0.09586
3:150428678:A:T	50	100	1	0.1659
3:150428695:T:C	50	100	1	0.3515
3:150429047:G:A	50	100	1	0.01017
3:150429331:C:T	50	100	1	0.09641
3:150429937:A:G	50	100	1	0.01688
3:150430244:C:T	50	100	1	0.3161
3:150430305:T:G	50	100	1	0.02596
3:150431117:C:T	50	100	1	0.01126
3:150431202:G:T	47	100	1	0.1133
3:150431309:A:G	50	100	1	0.02941
3:150431909:T:C	50	100	1	0.3511
3:150432309:C:T	50	100	1	0.01816
3:150432350:G:A	50	100	1	0.02941
3:150432572:G:T	50	100	1	0.0345
3:150432585:T:A	50	100	1	0.0394
3:150432793:A:T	50	100	0.75	0.01198
3:150433238:A:C	50	100	1	0.01688
3:150433333:G:A	49	100	1	0.4833
3:150433628:C:A	50	100	0.84	0.01507
3:150433910:A:G	50	100	1	0.3268
3:150434131:C:A	50	100	1	0.3277
3:150434157:T:G	50	100	1	0.06663
3:150434323:A:G	50	100	1	0.2004
3:150434383:C:A	50	100	1	0.1202
3:150434436:T:C	50	100	1	0.03631
3:150434781:A:G	50	100	0.92	0.01707
3:150434788:A:G	50	100	1	0.1547
3:150435413:A:G	50	100	1	0.09386
3:150436100:T:C	50	100	0.99	0.09568
3:150436236:T:A	50	100	1	0.1659
3:150436551:G:A	50	100	1	0.01816
3:150436578:G:T	50	100	1	0.4831
3:150436970:C:G	50	100	1	0.03831
3:150436974:T:C	50	100	0.99	0.09568
3:150437287:G:A	50	100	0.86	0.01816
3:150437333:T:C	50	100	0.99	0.2141
3:150437441:T:C	50	100	0.99	0.1129
3:150437569:G:A	49	100	1	0.1146
3:150437709:G:T	50	98	1	0.3166
3:150438865:A:T	50	100	1	0.0167
3:150439121:A:G	50	100	1	0.04684
3:150439442:A:G	50	100	1	0.1656
3:150439601:C:T	50	100	1	0.4831
3:150439639:C:T	50	100	1	0.0345
3:150439770:G:T	50	100	0.99	0.0955
3:150439942:A:G	50	100	1	0.1656
3:150440802:T:C	50	100	1	0.01126
3:150441100:A:G	50	98	1	0.3164
3:150441625:A:G	50	100	1	0.0345
3:150441980:T:C	50	100	1	0.3637
3:150441992:C:G	50	100	1	0.4838
3:150442466:G:A	50	100	1	0.4838
3:150442706:G:A	50	100	1	0.1309
3:150442986:G:A	50	100	1	0.3168
3:150443233:G:A	50	100	0.92	0.01707
3:150443397:C:T	50	100	1	0.01107
3:150443542:A:T	50	100	1	0.0345
3:150443682:G:A	50	100	0.99	0.07607
3:150443735:G:A	50	100	1	0.3134
3:150443768:A:G	50	100	1	0.01452
3:150444064:G:T	50	100	1	0.1654
3:150444488:C:T	50	100	1	0.04684
3:150444676:C:G	50	100	1	0.09604
3:150444831:T:C	50	100	1	0.01816
3:150445036:C:A	50	100	1	0.3168
3:150445125:T:C	50	100	0.96	0.01816
3:150445542:A:G	50	100	1	0.1133
3:150446289:C:T	50	100	1	0.1309
3:150446290:G:A	50	100	0.99	0.09532
3:150446547:T:G	50	100	1	0.3635
3:150446759:C:T	50	100	1	0.01035
3:150447755:A:G	50	100	0.82	0.02088
3:150448071:A:G	50	100	1	0.06318
3:150448878:A:G	49	98	0.95	0.1026
3:150449030:G:A	50	100	0.99	0.09532
3:150449125:T:C	50	100	1	0.03849
3:150449357:G:A	50	100	1	0.4766
3:150450125:A:G	50	100	0.97	0.2794
3:150450530:A:G	50	100	1	0.02941
3:150450549:G:C	50	100	1	0.3595
3:150450953:T:C	50	100	1	0.0345
3:150451161:G:A	50	100	0.97	0.01707
3:150451320:C:T	50	100	1	0.03431
3:150451592:G:C	50	100	0.99	0.3092
3:150451699:A:G	50	100	0.99	0.1149
3:150451772:C:T	50	100	0.99	0.4014
3:150452068:T:C	50	100	1	0.2168
3:150452393:T:C	50	98	1	0.2792
3:150452468:T:C	50	100	1	0.09441
3:150452686:T:A	50	100	1	0.1147
3:150453467:C:T	50	98	1	0.2794
3:150453689:G:A	50	100	0.9	0.01198
3:150453830:T:C	50	100	0.99	0.1137
3:150453841:T:C	50	100	1	0.1146
3:150453869:A:G	50	100	1	0.1146
3:150453959:C:T	50	100	1	0.1013
3:150455647:A:G	50	100	0.98	0.09532
3:150455987:A:G	50	100	1	0.0345
3:150456417:A:G	50	100	1	0.3086
3:150456453:G:A	50	100	1	0.3722
3:150456517:A:G	50	98	1	0.4853
3:150456563:T:A	50	100	0.77	0.02796
3:150456723:T:A	50	100	1	0.4855
3:150456871:A:G	50	100	1	0.1146
3:150457444:T:C	50	100	1	0.4853
3:150457771:G:C	50	100	1	0.2064
3:150457824:C:T	50	100	0.94	0.01235
3:150457846:A:G	50	100	0.98	0.09459
3:150458037:C:T	50	100	1	0.09459
3:150458209:G:A	50	100	1	0.3005
3:150460816:A:G	50	100	0.98	0.01688
3:150461152:C:T	50	100	1	0.09477
3:150461810:T:C	50	100	1	0.1013
3:150461853:A:T	49	87.8	0.78	0.08715
3:150462004:T:C	50	98	1	0.03885
3:150462221:A:G	50	100	1	0.4987
3:150462464:A:G	50	100	0.96	0.04757
3:150462476:T:C	50	98	1	0.09187
3:150462659:C:T	50	100	1	0.08333
3:150463004:G:A	50	100	1	0.2186
3:150463031:C:T	50	100	0.98	0.01688
3:150463390:T:G	50	100	0.98	0.1126
3:150463626:A:G	50	100	1	0.4995
3:150463963:G:A	50	100	0.99	0.08079
3:150464131:C:T	50	100	1	0.3989
3:150464184:G:T	50	100	0.99	0.03468
3:150464233:C:T	50	100	1	0.437
3:150464587:G:A	50	100	0.96	0.02959
3:150464727:T:G	50	100	1	0.03286
3:150464805:A:G	50	100	1	0.4984
3:150465174:T:A	50	100	0.99	0.01961
3:150465175:C:A	50	100	0.99	0.01961
3:150465248:C:T	50	100	0.99	0.09405
3:150465939:A:C	50	100	1	0.01979
3:150466338:T:A	50	100	0.99	0.01107
3:150466471:G:A	50	100	0.99	0.03776
3:150466519:C:A	50	100	0.73	0.01035
3:150466540:G:A	50	100	0.99	0.1322
3:150467586:T:A	50	100	0.96	0.01707
3:150467958:G:A	49	100	0.99	0.4706
3:150468159:A:G	50	100	0.96	0.01471
3:150468710:T:C	50	100	0.96	0.02723
3:150469098:C:T	50	100	1	0.09622
3:150469152:G:A	50	100	1	0.07952
3:150469527:A:C	50	100	0.99	0.4764
3:150469931:A:G	50	100	0.98	0.01888
3:150469970:C:T	50	100	0.96	0.02923
3:150470193:A:G	50	100	0.84	0.01507
3:150470257:T:C	50	100	0.98	0.1329
3:150470403:G:A	50	100	0.77	0.02977
3:150470447:C:A	50	100	0.99	0.2542
3:150470548:T:C	50	100	1	0.1915
3:150470640:T:C	50	100	0.85	0.01107
3:150470728:T:C	50	100	1	0.09695
3:150471006:G:A	50	100	0.99	0.1017
3:150471764:A:G	49	100	1	0.2095
3:150471805:A:G	50	100	1	0.2099
3:150471905:G:A	50	100	1	0.02015
3:150473254:G:C	50	100	0.99	0.2663
3:150473335:A:T	50	100	0.99	0.266
3:150473431:C:T	50	100	1	0.01035
3:150473622:A:G	50	100	0.99	0.2137
3:150473804:C:T	50	100	0.99	0.2553
3:150474253:G:A	50	100	0.98	0.03032
3:150474359:T:C	50	100	0.98	0.03341
3:150474818:A:G	50	100	1	0.3008
3:150474863:C:T	50	100	1	0.01725
3:150475020:C:T	50	100	0.96	0.1532
3:150475060:T:G	50	100	0.73	0.02542
3:150475241:G:A	50	100	0.98	0.07879
3:150475322:A:G	50	100	1	0.2081
3:150475543:G:A	50	100	1	0.07934
3:150475663:A:G	50	100	0.91	0.03686
3:150476564:G:A	50	98	0.99	0.1895
3:150476618:G:C	50	98	0.97	0.1376
3:150476673:G:A	50	98	0.89	0.03704
3:150476817:T:G	50	100	0.98	0.07244
3:150478037:G:A	50	100	0.98	0.3873
3:150478102:T:G	50	100	0.98	0.1009
3:150478134:C:T	50	98	0.97	0.02487
3:150478173:C:T	50	100	0.99	0.14
3:150478441:C:G	50	100	0.99	0.2039
3:150478442:T:G	50	100	0.99	0.2042
3:150478497:C:T	50	100	0.95	0.01144
3:150478636:T:C	49	100	0.99	0.3885
3:150478658:T:C	50	100	1	0.01017
3:150479020:C:T	50	100	0.98	0.211
3:150479768:T:C	50	100	0.99	0.02614
3:150479889:C:T	50	98	0.99	0.268
3:150480014:G:C	50	100	0.98	0.1356
3:150480051:T:C	50	100	0.98	0.2647
3:150480454:T:C	50	100	0.98	0.1358
3:150480607:G:A	50	100	0.99	0.08914
3:150481667:T:C	50	100	1	0.1015
3:150481699:G:T	50	98	1	0.03159
3:150482141:T:C	50	100	1	0.0325
3:150482241:C:G	50	100	0.97	0.3778
3:150482242:C:T	50	100	0.97	0.3778
3:150482269:T:C	50	100	0.95	0.1304
3:150482312:C:G	50	100	1	0.03195
3:150482371:G:A	50	98	0.96	0.2199
3:150482393:C:T	50	98	0.97	0.3778
3:150482669:T:C	50	98	0.96	0.2197
3:150482827:A:G	50	100	1	0.0276
3:150482976:A:G	50	100	0.92	0.02215
3:150483192:G:A	50	98	0.96	0.2084
3:150483675:C:G	50	98	0.97	0.3782
3:150483998:A:G	50	100	1	0.1358
3:150484038:G:A	50	100	0.76	0.02959
3:150484119:C:G	50	100	0.96	0.0276
3:150484236:C:T	50	100	1	0.02088
3:150484481:A:G	50	100	1	0.03359
3:150485113:A:G	50	100	0.97	0.1373
3:150485236:A:G	50	98	0.97	0.4419
3:150485355:A:G	50	98	1	0.09023
3:150485390:C:A	50	100	1	0.01162
3:150485600:G:A	50	100	0.97	0.2968
3:150485703:C:A	50	100	1	0.01126
3:150486019:G:A	50	100	1	0.01126
3:150486293:G:A	50	100	0.96	0.2191
3:150486296:T:A	50	100	0.95	0.2193
3:150486309:C:T	50	98	0.96	0.219
3:150486427:T:G	50	100	1	0.03377
3:150486444:G:A	50	100	0.95	0.02142
3:150486752:A:C	50	100	1	0.02233
3:150487068:C:T	50	100	0.98	0.2458
3:150487194:C:T	50	100	1	0.02233
3:150487207:G:A	50	100	0.94	0.03123
3:150487679:G:T	50	100	0.98	0.197
3:150487786:T:A	50	100	1	0.102
3:150488703:A:G	50	100	0.99	0.01162
3:150488885:G:C	50	98	0.98	0.03395
3:150489242:T:C	50	100	0.89	0.01652
3:150489594:T:C	50	100	1	0.03341
3:150489903:A:C	50	100	1	0.01634
3:150490072:A:G	50	100	0.96	0.1285
3:150490157:G:A	50	100	0.97	0.1816
3:150490194:C:A	50	100	0.95	0.3061
3:150491526:A:C	50	98	0.98	0.4523
3:150491664:T:A	50	94	0.91	0.1736
3:150491668:T:C	48	100	0.96	0.07244
3:150491776:G:A	50	100	1	0.03922
3:150491826:G:A	50	98	0.98	0.3992
3:150492343:G:A	50	100	1	0.01253
3:150492466:C:T	50	98	0.99	0.4118
3:150492527:G:A	50	98	0.99	0.4001
3:150492529:G:C	50	100	1	0.05447
3:150493270:G:A	46	97.8	0.99	0.06481
3:150493411:C:T	41	87.8	0.98	0.1374
3:150493724:G:C	50	100	0.98	0.1451
3:150493758:T:G	50	98	0.98	0.2142
3:150494115:G:A	50	100	0.98	0.2798
3:150494796:A:G	50	98	0.99	0.2393
3:150494911:C:T	50	100	0.99	0.4503
3:150495010:G:A	50	100	1	0.01616
3:150495193:G:A	50	100	1	0.02741
3:150495287:C:T	50	100	1	0.3974
3:150496041:T:C	50	100	1	0.07171
3:150496281:C:A	50	100	1	0.03867
3:150496376:T:C	50	100	1	0.4116
3:150496528:G:A	50	100	1	0.3989
3:150496592:C:T	50	100	0.99	0.1156
3:150496689:C:T	48	93.8	1	0.4372
3:150497023:C:A	50	100	1	0.05483
3:150497102:T:C	50	100	1	0.4847
3:150497764:T:C	50	100	1	0.4379
3:150497975:C:T	50	100	0.99	0.03123
3:150498144:T:G	50	100	1	0.03867
3:150498264:T:C	50	100	1	0.03867
3:150498734:T:C	50	98	1	0.3989
3:150499190:A:G	50	100	1	0.02741
3:150499296:G:T	50	100	1	0.03867
3:150499298:G:A	50	100	1	0.3985
3:150499526:G:A	50	100	1	0.4849
3:150499554:G:T	50	100	1	0.3987
3:150500181:G:C	50	100	1	0.01997
3:150500605:C:G	50	100	0.99	0.4375
3:150500827:G:A	50	100	0.98	0.258
3:150500850:C:T	50	100	0.98	0.0492
3:150501507:C:G	50	100	1	0.04267
3:150501758:G:A	50	100	0.99	0.3969
3:150502001:G:A	50	100	0.99	0.3985
3:150502050:A:G	50	100	0.99	0.3985
3:150502162:G:A	50	100	0.99	0.1394
3:150502277:A:G	50	100	1	0.03794
3:150502722:G:A	50	100	1	0.345
3:150502814:T:C	50	100	1	0.03867
3:150502878:C:A	50	100	1	0.03867
3:150503076:T:G	50	98	1	0.3228
3:150503092:G:A	50	100	1	0.01525
3:150503543:C:A	50	100	1	0.01979
3:150503937:A:G	50	100	1	0.06572
3:150504166:T:C	50	98	0.99	0.04012
3:150504186:G:A	50	100	1	0.06572
3:150504268:C:T	50	100	0.96	0.0118
3:150504301:G:A	50	100	0.99	0.1692
3:150504648:T:A	50	100	0.99	0.3578
3:150504931:G:C	50	100	0.98	0.01888
3:150505473:A:G	50	100	1	0.2556
3:150505529:C:G	50	100	0.97	0.01906
3:150505981:C:A	50	98	0.99	0.1932
3:150506480:T:C	50	100	1	0.01271
3:150506573:A:G	50	100	0.98	0.2442
3:150506611:C:A	50	100	0.99	0.1772
3:150506760:G:A	50	100	0.99	0.4227
3:150507166:C:G	50	98	0.98	0.3028
3:150507599:T:C	50	100	0.9	0.0216
3:150507650:T:C	50	98	1	0.01816
3:150507693:G:A	50	100	0.97	0.04484
3:150507858:A:G	50	100	0.98	0.1164
3:150508334:C:T	50	100	0.99	0.1403
3:150508349:G:A	50	100	0.98	0.4405
3:150508519:C:T	50	100	0.85	0.0158
3:150508629:G:A	50	100	0.98	0.1151
3:150508919:T:C	50	100	1	0.01997
3:150508924:C:G	50	100	0.98	0.1151
3:150509548:A:T	50	100	0.98	0.1467
3:150510625:T:C	50	98	0.99	0.1298
3:150510704:T:C	50	100	1	0.2493
3:150510941:G:A	50	100	1	0.0472
3:150511136:T:C	50	100	0.99	0.2618
3:150511139:G:T	50	100	1	0.0472
3:150511174:T:C	50	100	0.83	0.02977
3:150511327:G:A	50	100	0.98	0.1412
3:150512171:G:A	50	100	0.99	0.159
3:150512725:C:T	50	100	0.99	0.2741
3:150512793:C:G	50	100	1	0.4622
3:150512826:T:C	50	100	0.98	0.0138
3:150513260:T:C	50	100	0.99	0.02959
3:150513658:A:T	50	100	1	0.0699
3:150513764:A:G	50	100	1	0.04648
3:150513861:T:C	50	100	0.98	0.10780000000000001
3:150514012:C:G	50	100	0.99	0.1529
3:150514147:T:G	50	100	0.98	0.08624
3:150514214:C:T	50	100	1	0.0463
3:150514650:C:A	50	100	0.96	0.01071
3:150514747:G:C	50	100	0.89	0.01107
3:150515074:G:A	50	100	0.98	0.04648
3:150515238:G:C	49	100	0.99	0.2743
3:150515255:T:G	50	100	0.99	0.2745
3:150515524:T:C	50	100	0.83	0.01434
3:150515705:G:A	50	100	0.99	0.01979
3:150515930:A:G	50	100	1	0.04648
3:150515970:T:C	50	100	1	0.07008
3:150516071:C:T	50	100	1	0.1347
3:150516466:C:T	50	100	1	0.05047
3:150516536:G:A	50	100	1	0.2553
3:150517206:C:T	50	100	1	0.3442
3:150517768:G:A	50	100	0.98	0.01979
3:150517914:G:A	50	100	0.99	0.2553
3:150518574:G:A	50	98	0.98	0.1516
3:150518785:C:G	50	100	1	0.2409
3:150519498:T:C	50	100	0.98	0.01961
3:150520088:C:T	50	100	0.86	0.01616
3:150520175:T:C	50	100	0.98	0.2326
3:150520303:A:G	50	100	1	0.07879
3:150520427:T:C	50	100	0.99	0.01307
3:150520440:T:C	50	100	1	0.063
3:150520534:C:T	50	100	0.99	0.2631
3:150520572:C:G	50	100	0.99	0.2631
3:150520717:T:C	50	98	0.99	0.4138
3:150520736:G:C	50	98	0.99	0.3689
3:150520762:T:C	50	98	0.99	0.4138
3:150520935:A:T	50	100	0.99	0.2629
3:150521002:A:G	50	100	0.99	0.4065
3:150521089:G:A	50	100	0.99	0.01307
3:150521208:C:A	50	100	0.99	0.05338
3:150521243:T:A	50	100	0.98	0.124
3:150521488:A:G	50	100	0.98	0.2195
3:150521608:C:T	50	100	1	0.02342
3:150521671:C:T	50	100	0.97	0.4808
3:150521700:C:G	50	100	0.95	0.01997
3:150522067:G:A	50	100	0.98	0.3108
3:150522555:T:G	50	100	0.99	0.3143
3:150523276:C:T	50	100	1	0.04702
3:150523501:T:A	50	100	1	0.0532
3:150523534:G:A	50	100	1	0.04702
3:150523791:C:T	50	100	0.92	0.02124
3:150523886:C:T	50	100	0.99	0.3146
3:150524214:C:G	50	100	1	0.01616
3:150524255:C:T	50	100	0.99	0.2613
3:150524261:C:A	50	100	0.99	0.3146
3:150524459:A:C	50	100	1	0.04684
3:150524465:A:G	50	100	1	0.04684
3:150524670:T:A	50	100	0.85	0.01344
3:150524724:T:C	49	100	0.93	0.02015
3:150524924:A:T	50	100	0.98	0.4847
3:150524962:A:T	50	100	0.98	0.3145
3:150526091:G:A	50	100	0.98	0.4577
3:150526125:T:C	50	100	0.98	0.4577
3:150526957:T:A	50	100	0.98	0.3353
3:150526985:T:G	50	100	0.99	0.1211
3:150526995:A:G	50	100	0.93	0.01089
3:150527080:T:C	50	100	1	0.04702
3:150527266:C:T	50	98	0.98	0.4285
3:150527586:C:G	50	100	0.97	0.2939
3:150527604:C:T	50	100	0.99	0.04684
3:150527732:G:A	50	98	0.97	0.0216
3:150527790:C:T	50	100	1	0.03177
3:150527999:C:T	50	100	0.98	0.1852
3:150528126:T:A	50	100	0.97	0.0216
3:150528186:A:G	50	100	0.92	0.02033
3:150528761:A:C	50	100	0.96	0.2948
3:150528804:T:G	50	100	1	0.03123
3:150529147:G:A	50	100	0.98	0.04702
3:150529378:C:A	50	100	0.89	0.02342
3:150529943:G:T	50	98	0.99	0.01271
3:150530412:T:C	50	100	0.96	0.4434
3:150530798:T:C	50	100	0.98	0.1855
3:150530946:C:T	50	100	0.98	0.01816
3:150530966:A:G	50	100	0.98	0.1207
3:150530992:G:A	50	100	0.96	0.063
3:150531300:G:T	50	100	0.91	0.01979
3:150531567:A:C	50	100	0.99	0.01779
3:150531601:C:T	50	100	0.99	0.03123
3:150531728:A:G	50	100	0.92	0.02015
3:150531895:A:G	50	100	0.98	0.1202
3:150531919:A:G	50	100	0.95	0.2326
3:150532347:C:T	50	100	0.93	0.01979
3:150532418:A:G	50	100	1	0.01761
3:150532426:G:A	50	100	0.94	0.2745
3:150532657:C:G	50	100	0.93	0.01979
3:150532750:A:C	50	100	0.94	0.3415
3:150532821:T:C	50	100	0.91	0.01997
3:150532892:A:G	50	98	0.96	0.1708
3:150533237:G:C	50	96	0.94	0.3341
3:150533258:A:T	50	98	0.95	0.1171
3:150533383:C:T	50	100	0.84	0.0207
3:150533429:T:A	50	100	0.93	0.492
3:150533532:A:G	50	100	0.92	0.03105
3:150533594:A:C	50	98	0.9	0.09695
3:150533971:C:T	50	100	0.69	0.01017
3:150534453:T:A	50	98	0.96	0.1605
3:150534552:T:C	48	100	0.96	0.1598
3:150534610:G:A	49	100	0.87	0.1218
3:150534817:C:T	50	98	0.95	0.01471
3:150534828:G:A	50	94	0.92	0.4969
3:150535120:T:A	50	100	0.94	0.09205
3:150535329:C:A	50	100	0.93	0.02233
3:150535376:C:T	50	98	0.97	0.01271
3:150535411:C:T	50	100	0.96	0.1549
3:150535777:C:T	50	96	0.99	0.4866
3:150536132:A:G	50	100	0.98	0.1667
3:150536404:C:A	50	100	0.99	0.1846
3:150537340:C:T	50	100	0.99	0.05864
3:150537365:C:A	50	100	0.98	0.185
3:150537598:A:G	50	98	0.98	0.169
3:150537798:G:A	50	100	0.97	0.2211
3:150538225:G:A	50	100	0.99	0.4867
3:150538792:C:A	50	100	1	0.3282
3:150539295:C:G	50	100	0.99	0.311
3:150539453:G:C	50	100	0.99	0.3281
3:150539739:G:A	49	100	1	0.01452
3:150540483:G:A	50	100	0.99	0.02415
3:150540545:T:C	50	100	1	0.03522
3:150540836:T:C	50	100	0.99	0.3195
3:150540914:T:C	49	100	0.99	0.4882
3:150540924:C:T	49	100	0.99	0.1302
3:150540954:A:G	50	100	1	0.01489
3:150541017:C:T	50	100	0.93	0.02215
3:150541365:G:T	50	100	0.99	0.2066
3:150541480:G:A	50	100	1	0.3282
3:150541881:T:C	50	100	1	0.4869
3:150542155:T:C	50	100	0.99	0.1845
3:150543066:C:T	50	100	0.99	0.3282
3:150544113:C:T	50	100	0.99	0.01725
3:150544531:C:T	50	100	0.99	0.3099
3:150544726:G:A	50	100	0.99	0.3183
3:150545452:A:T	50	100	0.98	0.01362
3:150545818:C:G	50	100	1	0.01344
3:150545869:C:A	50	100	0.72	0.03794
3:150545996:G:A	50	100	0.97	0.0158
3:150546038:C:T	50	100	1	0.01434
3:150546216:G:C	50	100	1	0.3664
3:150546349:G:A	50	100	1	0.3667
3:150546443:A:G	49	100	0.97	0.03776
3:150546641:T:C	50	100	1	0.1926
3:150546920:A:C	50	100	0.99	0.05301
3:150546992:G:A	50	100	0.99	0.05301
3:150547596:T:C	50	100	1	0.1928
3:150547690:C:T	50	100	0.94	0.02251
3:150547722:T:G	50	100	0.94	0.02179
3:150548096:T:C	50	100	1	0.3673
3:150548239:A:G	50	100	1	0.3293
3:150548873:T:C	50	100	1	0.3293
3:150549006:T:C	50	100	1	0.05955
3:150549316:G:T	50	100	1	0.1921
3:150549798:A:T	50	100	0.97	0.03758
3:150550031:A:G	50	100	1	0.03558
3:150551316:G:T	50	100	1	0.3293
3:150551405:C:G	50	100	0.97	0.03758
3:150551492:T:A	50	100	1	0.1841
3:150551682:C:T	49	100	0.88	0.04267
3:150552135:C:T	50	100	1	0.09513
3:150552290:C:G	50	100	1	0.4973
3:150552852:T:C	50	100	0.94	0.01688
3:150553035:A:G	50	100	1	0.1843
3:150553287:C:T	50	96	0.99	0.1333
3:150553288:A:T	50	98	1	0.09513
3:150553500:C:A	50	100	0.98	0.08569
3:150553839:C:T	50	100	1	0.3671
3:150554043:A:G	50	100	1	0.01434
3:150554284:T:G	50	100	0.98	0.08515
3:150554439:C:A	50	100	0.93	0.02233
3:150554518:G:A	50	100	1	0.09659
3:150554778:G:T	50	100	1	0.345
3:150555616:C:T	50	100	1	0.1122
3:150555851:A:C	50	100	0.99	0.05229
3:150556702:G:A	50	100	1	0.09749
3:150557035:A:G	50	100	1	0.1287
3:150558008:A:G	49	100	1	0.3295
3:150558366:C:T	50	100	1	0.114
3:150558604:A:G	50	100	1	0.3666
3:150560316:T:G	50	100	0.99	0.2068
3:150560837:C:T	50	100	0.93	0.02251
3:150561000:G:T	50	100	0.99	0.01688
3:150561134:T:A	50	98	1	0.1944
3:150561501:C:T	50	100	0.9	0.05428
3:150561919:C:T	50	100	0.98	0.01997
3:150561920:G:A	50	100	1	0.3292
3:150562219:A:G	50	100	0.92	0.02324
3:150562230:G:C	50	94	0.95	0.04466
3:150562278:C:T	50	100	0.99	0.1062
3:150562295:A:G	50	100	1	0.2371
3:150562296:C:T	50	100	1	0.09532
3:150562466:A:T	50	100	1	0.3293
3:150562658:C:G	50	100	1	0.3293
3:150564120:T:C	50	100	1	0.0305
3:150564209:A:G	50	100	0.87	0.03286
3:150564424:C:G	50	100	0.95	0.09532
3:150565167:C:T	50	100	0.94	0.01743
3:150565263:C:A	50	100	1	0.1291
3:150565775:T:C	50	98	1	0.2554
3:150565872:C:G	50	98	1	0.09513
3:150566025:C:A	50	100	1	0.3568
3:150567135:C:T	50	100	1	0.05973
3:150567733:T:C	50	100	1	0.1289
3:150567877:A:G	50	100	1	0.1144
3:150568301:T:A	50	100	1	0.09513
3:150568423:A:T	50	100	1	0.1289
3:150568751:A:G	50	100	1	0.09513
3:150569113:C:G	50	100	0.98	0.1289
3:150569279:A:G	50	100	1	0.3671
3:150569299:A:G	50	100	0.93	0.02233
3:150569669:G:T	50	100	1	0.1144
3:150570522:T:C	50	100	1	0.3673
3:150570584:G:A	50	100	1	0.2072
3:150570702:A:G	50	100	1	0.2554
3:150570754:C:G	50	100	0.99	0.2139
3:150571015:G:A	50	100	1	0.09513
3:150571181:C:T	50	100	1	0.3588
3:150572932:C:A	50	100	0.99	0.2072
3:150573290:T:A	50	100	0.98	0.1291
3:150573313:C:T	50	100	0.93	0.02215
3:150573818:G:A	50	100	1	0.1289
3:150573836:T:C	50	100	0.94	0.01598
3:150574230:T:C	50	100	1	0.1289
3:150574432:C:T	49	100	1	0.05973
3:150574706:G:A	50	100	0.99	0.01162
3:150574979:T:C	50	100	1	0.319
3:150574984:T:C	50	100	1	0.195
3:150576439:A:T	50	100	0.94	0.09459
3:150576684:C:T	50	100	1	0.05973
3:150576837:C:T	50	100	0.99	0.2141
3:150576839:T:G	50	100	0.97	0.0374
3:150577068:C:T	50	100	0.94	0.02233
3:150577589:C:T	50	100	1	0.1952
3:150577980:A:G	50	100	1	0.3106
3:150579020:G:A	50	100	1	0.3293
3:150579030:C:T	50	100	0.99	0.2064
3:150579108:A:G	50	100	1	0.3669
3:150579221:T:A	50	100	1	0.3293
3:150579356:T:C	50	100	0.99	0.01452
3:150579739:T:C	50	100	0.94	0.02215
3:150579936:C:T	50	100	1	0.1287
3:150580010:A:G	50	100	0.98	0.01362
3:150580104:G:A	50	100	1	0.01452
3:150580479:G:A	50	100	1	0.1287
3:150580487:C:T	50	100	0.97	0.1287
3:150580530:A:G	50	100	1	0.496
3:150580746:A:G	50	100	0.99	0.2064
3:150581092:C:A	50	100	1	0.09568
3:150581118:A:T	50	100	1	0.06028
3:150581162:G:A	50	100	1	0.1142
3:150582149:C:T	50	100	0.94	0.02251
3:150582264:A:G	50	100	1	0.496
3:150582378:G:T	50	100	1	0.1287
3:150582403:C:T	50	100	0.99	0.01652
3:150582971:A:T	50	100	1	0.09513
3:150584223:C:T	50	100	1	0.2033
3:150584373:A:G	50	100	1	0.2961
3:150584910:A:G	50	100	0.97	0.01688
3:150585035:A:C	49	100	1	0.2961
3:150585803:A:C	50	100	0.69	0.01598
3:150585880:C:T	50	100	1	0.319
3:150585918:C:T	50	100	0.99	0.01688
3:150586369:C:T	50	100	1	0.1287
3:150586461:C:T	50	100	0.84	0.01235
3:150587096:A:G	50	100	1	0.106
3:150587908:C:T	50	100	0.99	0.2072
3:150588127:G:A	50	100	1	0.195
3:150588623:T:G	50	100	1	0.01634
3:150588703:T:C	50	100	1	0.2037
3:150588775:T:A	50	100	1	0.3066
3:150589107:T:G	50	100	0.94	0.02215
3:150589187:G:A	50	100	0.87	0.04176
3:150589204:G:A	50	100	1	0.1142
3:150589476:A:G	50	100	1	0.195
3:150589593:T:C	50	100	0.91	0.01688
3:150589792:C:T	50	100	1	0.1142
3:150590086:G:T	50	100	1	0.3063
3:150590388:A:G	50	100	0.98	0.0532
3:150590421:T:C	50	100	1	0.1144
3:150590442:G:A	50	100	0.99	0.1026
3:150590675:G:A	50	100	1	0.01471
3:150590739:G:A	50	82	0.83	0.183
3:150590741:G:A	50	76	0.95	0.3066
3:150590743:G:A	50	78	0.93	0.3733
3:150590936:T:C	50	100	0.91	0.01434
3:150591427:A:C	50	100	0.99	0.4268
3:150592316:C:T	50	100	0.93	0.01616
3:150592563:G:C	50	100	1	0.1149
3:150593560:A:C	50	100	0.91	0.0354
3:150593676:A:G	50	100	0.99	0.193
3:150593814:C:T	50	100	1	0.1289
3:150593830:G:A	50	100	1	0.1029
3:150593983:T:C	50	100	1	0.1142
3:150594170:G:A	50	100	0.99	0.207
3:150594311:C:A	50	100	1	0.3192
3:150594465:T:C	50	100	0.99	0.2961
3:150594593:G:A	50	100	1	0.4259
3:150595012:C:T	50	100	0.99	0.2066
3:150595156:G:C	50	100	0.99	0.01997
3:150595472:G:A	50	100	1	0.1289
3:150595558:C:T	50	100	1	0.1289
3:150596008:C:G	50	100	0.99	0.2965
3:150596913:C:T	50	100	0.99	0.207
3:150597171:A:C	50	100	0.99	0.2968
3:150597194:A:C	50	98	0.99	0.2313
3:150597457:T:C	50	100	1	0.3293
3:150597738:T:C	50	100	0.98	0.07153
3:150597768:C:A	50	100	0.99	0.1932
3:150598198:G:A	50	100	0.99	0.4265
3:150598926:G:A	50	100	1	0.1035
3:150599002:G:C	50	100	1	0.03577
3:150599079:A:G	50	100	0.99	0.2406
3:150599167:G:C	50	100	1	0.2979
3:150599314:G:A	50	100	1	0.1719
3:150599783:G:T	50	100	1	0.3415
3:150599849:T:C	50	100	1	0.2974
3:150599910:C:T	50	100	1	0.1723
3:150600280:A:G	50	100	0.99	0.1236
3:150600923:T:C	50	100	1	0.06754
3:150601185:A:G	50	100	1	0.2981
3:150601211:T:C	50	100	1	0.2981
3:150601649:C:T	50	100	1	0.02124
3:150601757:T:C	50	100	1	0.2239
3:150601795:C:G	50	100	1	0.1164
3:150601897:T:C	50	100	0.98	0.0817
3:150602322:A:G	50	100	0.99	0.2976
3:150602502:G:A	50	100	1	0.2977
3:150602535:T:C	50	100	1	0.4158
3:150602660:C:T	50	100	1	0.342
3:150602806:A:G	50	100	1	0.1255
3:150603228:G:A	50	100	1	0.3406
3:150603751:G:A	50	100	0.87	0.04212
3:150604453:C:T	50	100	1	0.1244
3:150604631:C:T	50	100	0.99	0.1086
3:150604889:T:G	50	100	1	0.06736
3:150605914:C:T	50	100	1	0.1162
3:150606040:T:G	50	100	1	0.01198
3:150606289:C:T	50	100	0.96	0.01525
3:150606476:T:C	50	100	1	0.03613
3:150606535:T:C	50	100	1	0.1164
3:150606666:C:T	49	100	1	0.0817
3:150607406:C:T	50	100	0.99	0.01452
3:150607642:G:A	50	100	0.93	0.01725
3:150607711:G:C	50	100	1	0.341
3:150607875:T:C	50	100	1	0.1932
3:150608995:C:T	50	100	1	0.2542
3:150609496:C:T	50	100	0.99	0.09005
3:150610209:C:T	50	100	1	0.1583
3:150610229:A:T	50	100	1	0.2754
3:150610449:A:G	50	100	1	0.01126
3:150611276:C:G	50	100	1	0.2542
3:150611458:A:T	50	100	1	0.2754
3:150611698:C:T	50	100	1	0.2542
3:150611894:G:A	50	100	0.99	0.09005
3:150611929:C:T	50	100	0.98	0.03468
3:150613486:T:C	50	100	0.97	0.06736
3:150613801:T:C	49	100	1	0.2529
3:150613856:C:T	50	100	1	0.0817
3:150614224:G:T	50	100	1	0.2603
3:150614343:T:C	50	100	1	0.2391
3:150614412:T:G	50	76	1	0.2854
3:150614474:A:C	50	100	1	0.06736
3:150614869:T:A	50	100	1	0.06754
3:150614931:C:T	50	100	0.71	0.02052
3:150615069:T:A	48	97.9	1	0.2466
3:150615135:A:G	49	98	1	0.03631
3:150615194:T:C	50	98	1	0.2484
3:150615890:A:G	50	100	0.99	0.0216
3:150615924:G:A	50	100	1	0.01144
3:150616330:A:C	45	77.8	1	0.2389
3:150616644:C:T	50	100	0.98	0.01634
3:150617276:A:G	50	100	1	0.01162
3:150617744:A:G	50	100	1	0.2387
3:150617750:T:A	50	100	1	0.2387
3:150617801:G:C	50	100	1	0.01144
3:150618263:G:T	50	100	0.99	0.01452
3:150619097:T:C	50	100	1	0.06754
3:150619104:T:C	50	100	1	0.1492
3:150619583:A:G	50	100	1	0.06754
3:150621278:A:C	50	100	1	0.3408
3:150621374:T:C	50	100	1	0.2758
3:150622327:A:G	50	100	1	0.4755
3:150622388:T:A	50	100	1	0.01997
3:150622571:T:C	50	100	0.98	0.01362
3:150622703:G:A	50	100	0.94	0.0118
3:150622920:T:A	50	100	1	0.06754
3:150623377:T:C	50	100	1	0.2758
3:150624610:C:T	50	100	0.98	0.09005
3:150625108:T:C	50	100	1	0.2849
3:150627488:G:T	50	100	0.98	0.06754
3:150627877:A:G	50	100	0.98	0.108
3:150627903:T:G	50	100	0.99	0.3606
3:150628187:T:C	50	100	0.99	0.0138
3:150628580:A:G	50	100	1	0.0118
3:150628684:T:C	50	100	0.99	0.3831
3:150628867:A:G	50	100	0.99	0.3404
3:150630046:G:A	50	100	0.98	0.3631
3:150631164:G:C	50	96	0.98	0.331
3:150631187:G:A	49	95.9	0.99	0.285
3:150631218:A:C	49	91.8	0.98	0.3308
3:150631226:A:C	49	89.8	0.98	0.3306
3:150631250:A:G	50	98	0.98	0.1284
3:150631263:C:G	50	100	0.99	0.2534
3:150632467:G:C	50	100	0.95	0.01307
3:150632777:A:G	50	100	0.97	0.01979
3:150633481:A:G	50	100	0.97	0.08951
3:150633693:G:A	50	100	0.98	0.03813
3:150634697:G:A	50	100	0.92	0.01707
3:150634718:G:A	50	100	0.98	0.08097
3:150634737:C:T	50	100	1	0.06863
3:150634791:G:A	50	100	0.86	0.02959
3:150635079:G:T	50	100	0.98	0.2406
3:150635086:G:A	50	100	0.98	0.2055
3:150635390:C:T	50	100	0.99	0.1374
3:150635894:C:T	50	100	1	0.06845
3:150636007:T:G	50	100	0.98	0.1432
3:150636258:A:G	50	100	0.98	0.08025
3:150636757:A:G	50	100	1	0.06881
3:150637652:C:T	50	100	0.99	0.1687
3:150637901:A:G	50	100	0.99	0.1481
3:150638002:C:G	50	100	0.99	0.0797
3:150638167:G:A	50	100	1	0.06826
3:150638883:C:T	50	100	0.98	0.1387
3:150639283:C:T	50	100	0.98	0.2422
3:150639531:G:A	50	100	0.97	0.1082
3:150639858:A:G	50	100	0.97	0.3164
3:150639963:G:T	50	100	0.98	0.08007
3:150640285:C:T	50	100	0.97	0.1382
3:150640777:T:C	50	100	1	0.06845
3:150641166:G:A	49	100	0.99	0.3057
3:150641555:C:T	50	100	0.9	0.01561
3:150641639:C:T	50	100	0.99	0.09096
3:150641937:A:C	50	100	0.99	0.4225
3:150642365:T:C	50	100	1	0.1968
3:150642408:G:A	50	100	1	0.1899
3:150642614:T:G	50	100	1	0.3157
3:150642689:T:C	50	100	1	0.1899
3:150642723:T:C	50	100	1	0.3159
3:150643140:A:G	50	100	1	0.3115
3:150643199:T:G	50	100	1	0.3117
3:150643326:C:T	50	100	0.98	0.02233
3:150643328:T:C	49	100	0.98	0.08606
3:150643537:C:T	50	100	0.99	0.3117
3:150643797:A:G	50	100	1	0.3117
3:150643953:C:G	50	100	0.99	0.1966
3:150644682:C:G	50	100	0.98	0.1351
3:150644782:C:T	50	100	0.99	0.03831
3:150644879:G:T	50	98	1	0.3134
3:150644885:G:T	50	98	1	0.3134
3:150645802:T:C	50	100	1	0.06954
3:150645844:G:A	50	100	0.98	0.09731
3:150646028:A:G	50	100	1	0.03831
3:150646162:G:A	50	100	0.97	0.09749
3:150646261:T:C	50	100	0.99	0.01707
3:150646315:C:T	50	98	0.99	0.4109
3:150646577:G:A	50	96	0.97	0.333
3:150646821:G:A	50	92	0.86	0.1334
3:150646824:T:G	50	100	0.93	0.01652
3:150646921:T:G	50	100	0.97	0.09749
3:150647016:T:C	50	98	0.99	0.4141
3:150647277:A:G	50	98	0.99	0.4143
3:150647460:C:T	50	100	1	0.03813
3:150647489:G:C	50	100	0.99	0.4139
3:150647997:G:A	50	98	0.99	0.1906
3:150648028:G:A	50	100	0.98	0.3159
3:150648223:G:A	50	100	0.99	0.3066
3:150648254:A:G	50	100	1	0.03794
3:150648667:C:T	50	100	0.97	0.09749
3:150649472:C:A	50	100	0.97	0.01452
3:150649571:T:C	50	100	0.98	0.3036
3:150649694:A:C	50	98	0.97	0.4887
3:150650034:T:A	50	98	0.97	0.4749
3:150650036:C:A	50	98	0.96	0.4751
3:150650410:A:G	50	100	0.91	0.0512
3:150650690:C:A	50	100	0.84	0.01398
3:150650847:T:A	50	98	0.97	0.1707
3:150651364:C:T	50	90	0.88	0.1383
3:150651566:G:A	50	94	0.9	0.1229
3:150652258:C:A	50	94	0.93	0.2574
3:150652597:C:T	50	100	0.99	0.01688
3:150652930:C:T	50	100	1	0.03068
3:150653235:G:A	50	100	0.99	0.03068
3:150654188:T:C	50	100	1	0.03086
3:150654273:T:A	50	100	0.99	0.03086
3:150654366:G:C	50	98	0.97	0.1287
3:150654368:C:A	50	98	0.97	0.1284
3:150654439:G:A	50	100	0.96	0.1017
3:150654518:C:T	50	100	0.76	0.02397
3:150654881:A:G	50	100	0.98	0.0325
3:150655101:T:C	50	98	0.96	0.0797
3:150655268:G:A	50	100	0.99	0.02197
3:150655702:G:A	49	91.8	0.97	0.3771
3:150655704:A:G	46	100	0.95	0.0118
3:150655727:G:C	50	98	0.94	0.1213
3:150655857:G:A	50	100	1	0.01543
3:150655953:G:A	49	100	0.97	0.06826
3:150656291:C:G	50	100	0.98	0.3956
3:150656469:A:G	50	100	0.9	0.03976
3:150656487:G:C	50	96	0.98	0.3811
3:150657216:G:A	50	100	0.99	0.03195
3:150657414:C:T	50	100	0.99	0.03177
3:150657893:C:T	50	98	1	0.0837
3:150657963:G:A	50	98	0.99	0.3725
3:150658124:A:T	50	100	0.78	0.0236
3:150658844:T:G	50	100	0.97	0.01398
3:150659758:G:A	50	98	0.98	0.3057
3:150659839:C:G	50	100	0.98	0.0443
3:150659887:C:G	50	98	0.97	0.03304
3:150661071:T:C	50	98	0.99	0.4339
3:150661174:A:G	50	100	0.99	0.1485
3:150661309:C:G	50	100	0.99	0.07861
3:150661358:C:T	50	100	0.97	0.04938
3:150661582:T:C	50	100	0.95	0.01253
3:150661639:A:G	50	100	0.97	0.04938
3:150662243:G:A	50	98	0.98	0.1293
3:150662957:A:C	50	100	0.99	0.1396
3:150663070:G:C	50	100	0.93	0.01725
3:150663156:G:A	50	100	0.99	0.1394
3:150663187:G:A	50	100	0.99	0.1396
3:150663355:C:T	50	100	0.98	0.08243
3:150663489:C:G	50	100	0.99	0.3072
3:150663737:C:A	50	100	1	0.01344
3:150664193:A:G	50	100	0.99	0.1394
3:150664520:C:T	50	98	0.76	0.04866
3:150664571:C:T	50	100	0.97	0.04103
3:150664666:A:G	50	98	0.99	0.171
3:150665059:G:A	50	100	0.98	0.02197
3:150665234:T:C	50	100	0.99	0.2081
3:150665538:C:A	46	95.7	0.98	0.1086
3:150665575:T:C	50	98	0.99	0.4043
3:150665725:G:A	50	100	0.94	0.01398
3:150665797:C:T	50	100	0.99	0.1897
3:150665961:C:G	50	100	1	0.04012
3:150666111:G:A	50	100	1	0.01761
3:150666230:A:G	50	100	0.99	0.1496
3:150666520:G:A	50	98	0.99	0.2119
3:150666528:C:T	50	100	0.98	0.0216
3:150666870:G:A	50	100	0.98	0.01235
3:150667014:C:A	50	100	1	0.02251
3:150667020:T:G	50	100	0.92	0.05301
3:150667121:G:A	50	100	0.86	0.0216
3:150667395:G:T	50	100	0.97	0.04067
3:150667853:C:T	50	100	0.94	0.03558
3:150668024:T:C	50	100	0.88	0.02106
3:150668249:A:G	50	100	1	0.01344
3:150668512:T:G	50	100	0.98	0.01725
3:150668770:T:C	50	100	0.97	0.04103
3:150668930:T:C	50	100	0.97	0.05846
3:150669272:A:G	50	100	0.98	0.06572
3:150669624:T:C	50	98	0.99	0.1672
3:150669856:A:G	50	98	0.99	0.1674
3:150669972:T:C	50	96	0.99	0.1632
3:150670232:C:G	50	98	1	0.03631
3:150670646:C:G	50	98	0.99	0.1714
3:150670812:C:G	50	100	0.94	0.05283
3:150670818:A:G	50	100	0.98	0.0216
3:150670893:A:G	50	100	0.98	0.4081
3:150671637:A:G	50	100	0.94	0.01434
3:150672459:G:T	50	100	0.93	0.02015
3:150672463:T:C	50	96	0.97	0.394
3:150672676:G:A	50	100	0.99	0.04085
3:150672792:G:A	50	98	0.96	0.211
3:150672941:C:T	50	100	0.97	0.1387
3:150673000:G:A	49	100	0.96	0.0443
3:150673226:C:A	50	100	1	0.03976
3:150673469:G:A	49	100	1	0.01344
3:150673624:C:T	50	100	0.99	0.02179
3:150674002:C:T	50	100	0.99	0.02142
3:150674023:A:C	50	98	0.94	0.1703
3:150674402:C:T	50	100	0.98	0.03976
3:150674543:C:T	50	100	0.91	0.05247
3:150674931:G:A	50	100	0.99	0.03958
3:150674991:G:T	50	100	0.94	0.1385
3:150675077:G:A	50	100	0.93	0.04375
3:150675082:G:A	50	100	0.99	0.04012
3:150675201:G:C	50	100	0.99	0.02215
3:150675267:T:A	50	100	0.99	0.02106
3:150675548:C:T	50	100	0.9	0.02033
3:150676153:T:C	50	98	0.96	0.06481
3:150676634:A:T	50	100	0.97	0.03958
3:150676818:A:T	50	92	0.79	0.09277
3:150676876:C:T	50	100	0.94	0.02142
3:150676901:T:C	50	98	0.9	0.4183
3:150677032:G:A	50	100	0.94	0.06663
3:150677099:A:T	50	100	0.94	0.01253
3:150677863:A:G	50	100	0.93	0.06445
3:150678932:T:C	50	100	0.91	0.02033
3:150679401:T:C	50	100	0.81	0.05156
3:150679407:C:T	50	100	0.81	0.01271
3:150679530:C:A	50	98	0.84	0.03722
3:150679602:A:G	50	98	0.85	0.2208
3:150679844:G:T	50	100	0.83	0.01216
3:150679947:C:T	50	100	0.91	0.01943
3:150680133:A:G	50	100	0.86	0.03068
3:150680242:A:G	50	100	0.73	0.02814
3:150680604:A:G	50	98	0.88	0.02197
3:150680975:G:A	50	100	0.76	0.04684
3:150681023:C:T	50	82	0.8	0.2367
3:150681176:C:G	50	96	0.71	0.104
3:150681316:C:T	50	94	0.87	0.1073
3:150681407:G:A	50	94	0.92	0.06917
3:150681435:T:G	50	98	0.89	0.09459
3:150681541:C:T	50	100	0.83	0.01707
3:150681671:T:A	50	100	0.85	0.03413
3:150681745:G:A	49	98	0.87	0.02905
3:150681893:C:A	49	98	0.86	0.07026
3:150682056:C:G	50	100	0.97	0.07244
3:150682460:A:C	50	100	0.93	0.02251
3:150683031:G:T	50	100	0.92	0.187
3:150683038:C:T	50	100	0.92	0.08624
3:150683275:A:C	50	98	0.94	0.3862
3:150683418:C:T	50	100	0.99	0.07335
3:150683724:A:G	50	100	0.91	0.01344
3:150683930:C:T	50	100	0.96	0.03268
3:150684173:G:A	50	100	0.82	0.02052
3:150684193:C:G	50	100	0.93	0.02796
3:150684461:A:T	50	100	0.86	0.01271
3:150684473:A:G	50	100	0.99	0.03431
3:150684694:T:C	50	100	0.98	0.378
3:150684796:T:C	50	100	0.98	0.2939
3:150685014:A:T	50	98	0.9	0.1158
3:150685291:C:T	50	100	0.98	0.05683
3:150685962:T:C	50	100	0.98	0.3787
3:150686483:C:G	50	100	0.99	0.3036
3:150686507:A:T	50	100	0.99	0.04012
3:150687183:A:G	50	100	0.98	0.3863
3:150687320:G:A	50	100	0.99	0.2017
3:150688463:G:A	50	100	0.99	0.1652
3:150689133:C:T	50	100	0.86	0.01271
3:150689215:T:C	50	100	0.99	0.3894
3:150689263:G:A	50	100	0.97	0.08751
3:150689371:C:A	50	100	0.99	0.1638
3:150689831:C:G	50	100	0.99	0.4018
3:150690577:G:T	50	98	0.81	0.03613
3:150691113:T:C	50	100	0.99	0.3985
3:150691156:T:A	50	100	0.98	0.1992
3:150691575:T:C	50	100	0.99	0.238
3:150692153:G:A	50	100	0.96	0.03214
3:150692272:A:G	50	100	0.99	0.2113
3:150694132:T:C	50	100	0.99	0.4018
3:150694242:C:T	50	100	0.99	0.01053
3:150694849:T:C	50	100	0.99	0.1095
3:150694910:C:T	50	100	0.99	0.2048
3:150695389:C:T	49	100	0.99	0.07462
3:150695582:C:A	50	100	0.99	0.1093
3:150695918:G:T	50	100	0.99	0.3863
3:150695999:A:G	50	100	0.99	0.01598
3:150696125:G:A	50	100	0.99	0.1091
3:150696136:C:T	50	100	0.99	0.1091
3:150696931:C:T	50	100	0.96	0.08769
3:150697453:C:T	50	100	1	0.03395
3:150697711:T:G	50	100	0.99	0.3844
3:150698184:G:A	50	100	0.99	0.07426
3:150698206:A:C	50	100	0.99	0.02669
3:150698339:G:A	50	100	0.98	0.211
3:150698871:C:T	50	100	1	0.01144
3:150699238:G:T	50	100	1	0.02342
3:150699451:T:G	50	100	0.98	0.4143
3:150699637:G:C	50	100	1	0.02342
3:150699723:C:A	50	100	0.94	0.03123
3:150699806:A:G	50	100	0.98	0.4149
3:150699999:A:G	50	100	0.93	0.02397
3:150700057:A:G	50	100	0.98	0.4145
3:150700289:T:C	50	98	0.98	0.4136
3:150700610:G:C	50	100	1	0.0492
3:150700662:C:A	50	100	1	0.0492
3:150700794:G:A	50	100	1	0.04212
3:150701195:C:T	50	100	0.98	0.4621
3:150701709:C:T	50	100	1	0.04212
3:150701796:G:T	50	100	0.98	0.1503
3:150702602:A:G	50	100	0.98	0.1472
3:150702651:T:C	50	100	0.99	0.1478
3:150702819:T:G	50	98	0.98	0.2992
3:150702821:G:T	50	100	0.98	0.2879
3:150703632:G:A	50	100	1	0.4259
3:150703873:C:A	50	100	0.98	0.06391
3:150704682:G:A	50	100	0.99	0.2916
3:150704753:C:T	50	100	0.98	0.06391
3:150704787:T:C	48	97.9	0.99	0.1465
3:150704927:C:A	50	98	0.99	0.4969
3:150704934:C:A	50	96	1	0.429
3:150705037:A:T	50	100	1	0.1218
3:150705604:G:T	50	100	1	0.3519
3:150705671:T:G	50	100	0.98	0.06699
3:150705844:C:T	50	100	1	0.3519
3:150706581:T:C	50	100	1	0.2133
3:150707121:C:G	50	100	1	0.3558
3:150707283:G:A	50	100	0.92	0.02923
3:150707597:C:T	50	100	1	0.2124
3:150707658:A:G	50	98	1	0.3017
3:150707832:G:C	50	100	0.99	0.1447
3:150707915:C:T	50	100	1	0.3542
3:150707963:C:T	50	100	1	0.4305
3:150708138:G:C	50	100	1	0.2144
3:150708407:A:G	50	100	0.99	0.1447
3:150708662:T:A	50	100	0.99	0.1447
3:150708674:C:T	50	100	1	0.3537
3:150709082:T:C	50	100	1	0.2142
3:150709337:G:A	50	100	1	0.2142
3:150709742:C:T	50	100	1	0.2139
3:150709783:T:C	50	100	0.99	0.1443
3:150709886:T:G	50	100	1	0.3054
3:150709999:A:G	50	100	0.98	0.09931
3:150710123:T:G	50	100	1	0.4274
3:150710342:G:A	50	100	1	0.2137
3:150710397:G:T	50	100	1	0.3039
3:150710414:G:T	50	100	1	0.3544
3:150711005:T:C	50	100	1	0.01162
3:150711109:A:G	50	100	1	0.4303
3:150711344:C:A	50	100	1	0.4305
3:150711565:C:T	50	100	0.92	0.06917
3:150711630:A:G	50	100	1	0.3546
3:150711783:A:G	50	100	1	0.3548
3:150711827:A:G	50	98	0.87	0.02923
3:150712206:C:T	50	100	1	0.4305
3:150712207:A:G	50	100	1	0.2139
3:150712439:T:C	50	100	1	0.354
3:150712609:C:T	50	100	0.94	0.02923
3:150712694:T:G	50	100	0.99	0.1443
3:150712733:G:A	50	100	1	0.02397
3:150712739:G:A	50	100	1	0.4305
3:150712853:C:T	50	100	0.94	0.01761
3:150712929:G:A	50	100	1	0.01162
3:150713283:G:C	50	98	0.86	0.0138
3:150713433:C:T	50	100	1	0.427
3:150714616:A:C	49	100	1	0.2139
3:150715158:C:T	50	100	1	0.354
3:150715599:A:C	50	100	1	0.3046
3:150715681:A:G	50	100	1	0.3046
3:150715787:G:A	50	100	1	0.2139
3:150716475:T:C	50	94	1	0.3021
3:150716654:C:T	50	98	1	0.2141
3:150716761:G:A	50	100	1	0.4306
3:150716924:C:T	50	98	0.75	0.02269
3:150717117:C:G	48	79.2	0.98	0.331
3:150717119:C:T	50	78	0.98	0.3302
3:150717147:C:A	50	98	0.96	0.01598
3:150717149:C:A	49	95.9	0.8	0.05864
3:150717151:C:A	50	88	0.95	0.2611
3:150717594:G:A	50	100	1	0.43120000000000003
3:150717616:G:T	50	100	1	0.4308
3:150717633:C:T	50	100	1	0.3538
3:150717716:A:G	50	100	1	0.4303
3:150717718:A:C	50	100	1	0.431
3:150717722:C:T	50	100	1	0.431
3:150717897:A:G	50	100	1	0.2142
3:150718348:G:A	50	100	1	0.02415
3:150718408:A:T	50	94	0.97	0.4849
3:150718653:G:T	50	100	0.81	0.01107
3:150718745:A:T	50	100	0.99	0.1445
3:150718889:G:A	50	100	1	0.4274
3:150718946:C:T	50	100	1	0.431
3:150720263:C:T	50	100	0.99	0.1207
3:150720597:G:A	50	100	1	0.03359
3:150721478:C:T	50	100	0.93	0.04829
3:150721525:A:G	50	100	0.99	0.06663
3:150721987:A:G	50	100	0.91	0.01053
3:150722035:G:A	50	100	0.99	0.3519
3:150722215:T:G	50	100	0.99	0.3519
3:150722663:A:G	49	100	0.98	0.1451
3:150722698:A:T	50	100	0.94	0.05047
3:150722702:C:A	50	98	0.98	0.3043
3:150723464:C:T	46	100	0.99	0.3433
3:150723830:G:A	50	98	0.95	0.1031
3:150724098:T:A	50	100	0.98	0.321
3:150724137:T:C	50	100	0.99	0.3335
3:150724774:C:T	50	98	0.88	0.03776
3:150725461:C:G	50	100	0.99	0.3582
3:150725493:A:G	50	100	1	0.04212
3:150725622:G:A	50	100	1	0.04212
3:150725679:C:A	50	100	1	0.04212
3:150726533:C:T	50	100	0.97	0.09731
3:150726886:G:A	50	100	0.98	0.3473
3:150726970:G:A	50	100	0.99	0.01997
3:150727095:T:G	50	98	0.99	0.01652
3:150727235:T:G	50	100	0.98	0.1211
3:150727314:G:A	50	98	0.98	0.2908
3:150727410:G:A	50	100	1	0.02977
3:150727517:G:A	50	100	0.99	0.02451
3:150727996:C:T	50	100	1	0.01507
3:150728005:A:G	50	100	1	0.04466
3:150729091:G:A	50	100	0.99	0.12
3:150729343:T:A	50	100	0.97	0.01997
3:150730106:G:A	50	98	0.87	0.0305
3:150730285:C:G	50	98	0.97	0.3482
3:150730713:A:G	50	98	0.98	0.01634
3:150731081:T:C	49	100	0.83	0.02033
3:150731083:C:T	50	92	0.96	0.3885
3:150731424:A:G	50	98	0.97	0.3486
3:150731427:G:A	50	100	0.99	0.0138
3:150731673:A:G	50	100	0.88	0.05664
3:150732096:C:A	50	96	0.95	0.4464
3:150732699:T:C	50	100	0.98	0.01362
3:150732924:G:A	50	98	0.97	0.2122
3:150733070:C:T	49	100	0.98	0.1275
3:150733451:G:A	50	100	1	0.02923
3:150733972:T:A	50	100	0.98	0.2596
3:150734354:G:C	50	100	0.97	0.3725
3:150734511:G:A	50	100	0.97	0.08751
3:150734758:T:C	50	100	0.97	0.1984
3:150734942:C:T	50	100	0.97	0.1527
3:150736184:G:A	50	100	0.98	0.02705
3:150736250:G:A	50	100	0.79	0.01434
3:150736793:G:A	50	100	0.96	0.0659
3:150736850:T:C	50	100	0.93	0.07698
3:150737582:A:G	50	100	0.99	0.01652
3:150737736:C:T	50	100	0.99	0.0187
3:150737856:G:A	50	98	1	0.01888
3:150737900:A:T	50	100	0.95	0.0138
3:150737931:T:G	50	100	1	0.0187
3:150737968:G:A	50	98	0.99	0.2493
3:150738474:G:A	50	100	1	0.03377
3:150738641:C:T	50	100	1	0.01888
3:150738839:C:T	50	98	0.99	0.2456
3:150738901:A:G	50	100	1	0.0581
3:150738986:G:A	50	100	1	0.01271
3:150739098:T:C	50	98	1	0.0158
3:150739298:C:T	50	100	1	0.01289
3:150739307:G:T	50	100	0.98	0.01743
3:150739372:T:A	50	100	1	0.01997
3:150739640:A:G	50	100	0.93	0.01489
3:150739686:G:A	50	100	1	0.01253
3:150740061:C:G	50	100	1	0.01017
3:150740109:T:C	50	100	1	0.0719
3:150740444:T:C	50	100	1	0.05483
3:150740662:A:G	50	96	0.98	0.2288
3:150740756:G:T	50	98	0.98	0.2878
3:150740891:C:T	50	100	1	0.03014
3:150741034:C:G	50	100	1	0.05447
3:150741218:G:T	50	100	0.95	0.06445
3:150741406:G:A	50	100	1	0.04031
3:150741658:C:T	50	100	1	0.01888
3:150743162:G:A	50	100	1	0.01216
3:150743437:A:G	50	100	1	0.2019
3:150743781:A:T	50	98	1	0.1469
3:150744113:C:T	50	98	1	0.1901
3:150744141:C:G	50	100	1	0.01543
3:150744146:G:A	50	98	1	0.1901
3:150744507:G:C	50	100	1	0.01307
3:150745879:A:G	50	100	0.98	0.01017
3:150746121:G:A	50	100	0.99	0.01997
3:150746484:G:A	50	98	1	0.1899
3:150747223:G:A	50	100	1	0.2001
3:150747266:C:T	50	100	1	0.2001
3:150747415:G:A	50	100	0.88	0.02705
3:150747478:C:G	50	100	0.99	0.01725
3:150747606:A:G	50	100	0.97	0.4971
3:150747648:T:C	50	100	1	0.2003
3:150747669:G:A	50	100	1	0.2001
3:150747844:A:G	50	100	1	0.2001
3:150747901:T:C	50	100	1	0.01961
3:150747951:C:T	50	100	0.96	0.02469
3:150747952:G:A	50	100	1	0.1993
3:150748100:G:A	50	100	1	0.1995
3:150748777:T:C	50	100	1	0.1222
3:150748788:G:A	50	100	1	0.2671
3:150749153:G:C	50	100	1	0.2502
3:150749537:A:C	50	100	1	0.01307
3:150749639:A:C	50	100	0.98	0.01017
3:150750021:G:T	50	100	1	0.2527
3:150750104:G:T	50	100	0.92	0.01525
3:150750646:G:A	50	98	1	0.1866
3:150751948:G:A	50	100	1	0.2545
3:150752011:C:G	50	100	0.98	0.01725
3:150752071:G:T	50	100	1	0.2545
3:150752209:A:G	50	100	1	0.2547
3:150753682:C:T	50	100	1	0.2573
3:150753950:G:C	50	100	1	0.1676
3:150754255:T:C	50	100	1	0.1676
3:150754356:A:C	50	100	0.98	0.01017
3:150754373:C:T	50	98	0.99	0.15310000000000001
3:150754475:G:C	50	100	1	0.2567
3:150754603:G:A	50	100	1	0.1351
3:150755212:T:A	50	100	1	0.1356
3:150755284:G:A	50	100	0.99	0.1714
3:150755819:A:T	50	100	1	0.1498
3:150756636:T:C	50	100	1	0.15
3:150756676:G:A	50	100	1	0.15
3:150756690:T:C	50	100	1	0.2571
3:150756871:T:C	50	100	1	0.1356
3:150757119:C:T	50	100	0.97	0.03195
3:150757633:T:C	50	96	0.93	0.2248
3:150757671:G:C	50	100	1	0.01797
3:150757811:A:C	50	100	0.98	0.01834
3:150758461:G:T	50	100	0.96	0.02996
3:150758470:T:C	50	100	0.98	0.04684
3:150759215:C:G	50	100	0.98	0.1472
3:150759259:C:A	50	98	0.99	0.1095
3:150759713:T:C	50	100	0.81	0.04339
3:150760090:G:A	50	100	0.99	0.1474
3:150760231:G:A	50	98	0.84	0.02977
3:150761283:C:G	50	100	0.99	0.1719
3:150762029:G:T	50	100	0.99	0.1719
3:150762270:A:T	50	100	0.99	0.1719
3:150763423:C:T	50	100	1	0.02433
3:150764150:G:A	50	100	0.99	0.2202
3:150764338:A:C	50	100	0.87	0.01089
3:150764834:C:T	50	98	1	0.1471
3:150764933:A:C	50	100	1	0.1471
3:150765473:G:A	50	100	0.99	0.2487
3:150765959:A:G	50	100	0.99	0.1469
3:150766902:A:G	50	100	0.99	0.146
3:150767026:C:T	50	100	0.99	0.04357
3:150767057:T:C	50	100	0.99	0.146
3:150767103:G:C	50	100	0.99	0.04339
3:150767955:T:C	50	100	0.99	0.2019
3:150768978:G:A	50	100	1	0.1342
3:150769131:G:C	50	100	1	0.01797
3:150769169:T:C	50	100	0.98	0.04648
3:150769649:G:A	50	100	1	0.06118
3:150769744:G:A	50	100	1	0.06118
3:150769903:T:C	49	98	1	0.2193
3:150770082:A:G	50	100	1	0.2333
3:150770115:G:A	50	100	1	0.2191
3:150770158:G:T	50	100	1	0.219
3:150770400:G:A	50	100	1	0.03377
3:150770415:T:A	50	100	1	0.2191
3:150770526:G:A	50	100	1	0.02651
3:150770690:A:C	50	100	1	0.1465
3:150771112:C:T	50	100	1	0.02687
3:150771329:C:G	50	100	1	0.1463
3:150771530:G:C	50	100	1	0.1605
3:150771671:C:T	50	100	1	0.02433
3:150772124:T:G	50	100	0.98	0.1465
3:150772451:T:G	50	100	1	0.02106
3:150772520:C:A	50	100	0.93	0.02814
3:150772676:G:A	50	98	0.8	0.03813
3:150773009:G:A	50	100	1	0.03159
3:150773079:A:G	50	100	0.78	0.02542
3:150773524:T:C	50	100	1	0.03159
3:150774666:T:C	50	100	0.99	0.04611
3:150774751:T:C	50	100	0.94	0.02741
3:150774937:A:G	50	100	0.99	0.2571
3:150775039:G:C	50	100	0.99	0.2298
3:150775060:A:G	50	100	1	0.04611
3:150775131:T:C	50	100	1	0.04611
3:150775138:C:T	50	100	0.94	0.09132
3:150775604:C:T	50	100	1	0.04611
3:150775842:A:C	50	100	0.96	0.03468
3:150776935:G:A	50	100	1	0.03522
3:150777164:A:G	50	100	0.99	0.2569
3:150777484:G:C	50	100	1	0.04611
3:150777677:G:A	50	100	0.92	0.07317
3:150778363:G:T	49	100	0.98	0.08188
3:150778375:A:G	48	95.8	0.97	0.04575
3:150778401:C:A	49	100	0.99	0.144
3:150778413:C:A	50	98	0.99	0.144
3:150778956:G:A	50	94	0.85	0.02977
3:150779072:C:T	50	100	0.95	0.03086
3:150779319:C:T	50	100	1	0.04775
3:150779404:T:G	50	100	1	0.06699
3:150779749:A:G	50	100	0.99	0.2569
3:150779783:G:C	50	100	0.99	0.2569
3:150780176:T:C	50	100	1	0.01017
3:150780269:T:C	50	100	0.98	0.1761
3:150780640:C:A	50	100	0.98	0.05701
3:150781304:A:G	50	100	1	0.01035
3:150781808:A:G	50	100	0.99	0.2578
3:150782658:G:A	50	100	1	0.01489
3:150783191:A:T	50	100	0.96	0.01071
3:150783266:G:A	50	100	0.96	0.01071
3:150783602:C:G	49	100	0.99	0.1852
3:150784510:T:G	50	100	1	0.01071
3:150784881:G:A	50	100	0.96	0.03341
3:150785305:C:A	50	100	1	0.02723
3:150785357:A:G	50	100	1	0.02705
3:150785700:A:T	50	100	1	0.01434
3:150785796:G:A	50	100	0.81	0.02705
3:150785829:C:T	50	100	1	0.01307
3:150786618:A:G	50	100	0.95	0.4898
3:150786872:C:G	50	100	0.99	0.2551
3:150787401:T:A	50	100	0.88	0.06808
3:150788009:C:G	50	100	0.98	0.02614
3:150788110:C:T	50	100	0.98	0.02614
3:150788272:G:T	50	100	0.9	0.04539
3:150788564:A:C	50	100	1	0.2551
3:150789100:T:C	50	100	0.98	0.0541
3:150789533:G:A	50	100	0.94	0.01525
3:150789536:A:C	50	100	0.99	0.02342
3:150789684:A:G	50	100	0.96	0.0256
3:150790180:T:C	50	100	0.93	0.01525
3:150790353:T:C	50	100	0.96	0.02578
3:150790542:A:T	50	100	0.89	0.01452
3:150790745:A:G	50	100	1	0.01235
3:150790902:A:G	50	100	0.96	0.02614
3:150791381:C:T	50	100	0.97	0.0167
3:150791458:T:G	50	100	0.89	0.02705
3:150791803:G:A	50	100	0.99	0.02905
3:150791817:A:T	50	100	1	0.2547
3:150792053:C:A	50	100	1	0.2182
3:150792112:C:T	50	100	0.84	0.01707
3:150792409:C:T	50	100	0.97	0.01688
3:150792440:G:A	50	100	1	0.2182
3:150792505:A:C	50	98	0.76	0.06808
3:150792792:A:G	50	100	1	0.1892
3:150793244:G:A	50	98	1	0.1305
3:150793500:T:G	50	100	1	0.2349
3:150794728:C:T	50	100	1	0.01107
3:150794891:G:A	50	100	0.99	0.04557
3:150795355:C:T	50	98	0.89	0.01924
3:150795397:T:C	50	100	1	0.217
3:150795468:G:A	50	100	0.95	0.2168
3:150796030:G:A	50	100	0.96	0.02941
3:150796077:C:T	50	100	1	0.2168
3:150796078:A:G	50	100	1	0.2168
3:150796195:T:C	50	98	0.81	0.0354
3:150796245:T:C	50	100	1	0.01707
3:150796259:G:A	50	100	0.99	0.03522
3:150796384:A:C	50	100	1	0.2536
3:150796445:C:G	50	100	1	0.01107
3:150796534:G:A	50	98	0.83	0.04139
3:150796753:C:T	50	100	1	0.01107
3:150796919:G:A	50	100	1	0.171
3:150796931:T:C	50	100	1	0.2342
3:150796956:T:C	50	100	1	0.238
3:150796973:C:T	50	100	0.99	0.0354
3:150797566:T:C	50	100	1	0.2415
3:150797936:C:T	49	100	0.99	0.1291
3:150798174:G:C	50	100	0.99	0.0354
3:150799124:A:G	50	100	0.99	0.2574
3:150800152:T:G	50	100	0.99	0.189
3:150800627:T:C	50	98	0.99	0.1716
3:150800884:A:T	50	100	0.98	0.03105
3:150800921:A:G	50	100	0.99	0.1881
3:150800931:A:G	50	100	0.99	0.142
3:150801256:A:G	50	100	0.99	0.2542
3:150801384:T:C	50	100	0.97	0.03086
3:150801390:G:T	50	100	0.98	0.03268
3:150801845:T:C	50	100	0.98	0.03286
3:150801933:C:T	50	100	0.97	0.03413
3:150802854:C:T	50	100	0.98	0.01906
3:150803173:G:C	50	100	0.98	0.1481
3:150803345:C:T	50	100	0.98	0.02778
3:150803347:T:G	50	100	1	0.01943
3:150803513:T:G	50	100	0.9	0.02578
3:150803792:C:T	50	100	0.98	0.02869
3:150803858:C:T	50	100	0.82	0.02324
3:150804848:G:A	50	100	0.98	0.02542
3:150804913:A:T	50	100	0.91	0.05501
3:150805418:G:C	50	96	0.9	0.1923
3:150805527:C:T	50	100	0.92	0.05483
3:150806251:C:G	50	100	0.91	0.02723
3:150806296:C:T	50	96	0.97	0.2582
3:150806849:G:T	50	96	0.97	0.2598
3:150807349:G:A	50	96	0.96	0.2534
3:150808314:G:C	50	100	0.96	0.07589
3:150809321:G:A	50	96	0.95	0.1906
3:150809333:C:T	50	96	0.96	0.2097
3:150809470:A:G	50	94	0.95	0.2874
3:150809527:C:T	50	100	0.99	0.0207
3:150810644:G:C	50	100	0.93	0.04394
3:150810719:T:C	50	98	0.84	0.03849
3:150810722:G:A	50	100	0.96	0.07589
3:150811834:C:T	50	98	0.96	0.2785
3:150812004:G:A	50	100	0.94	0.02596
3:150812140:A:T	50	98	0.9	0.01017
3:150812165:A:G	50	94	0.91	0.156
3:150812278:G:A	50	94	0.9	0.2582
3:150812281:A:T	50	100	0.92	0.01452
3:150812899:T:A	50	100	0.87	0.02397
3:150812953:T:C	50	90	0.81	0.2462
3:150813207:C:T	50	96	0.84	0.2041
3:150813223:T:C	50	94	0.82	0.2046
3:150813647:T:C	50	98	0.94	0.2729
3:150813752:T:C	50	98	0.91	0.02179
3:150813814:G:T	50	98	0.99	0.1309
3:150814141:A:T	50	98	0.98	0.1478
3:150814150:A:G	50	98	0.98	0.1476
3:150814155:G:A	50	98	0.98	0.1474
3:150814657:G:A	50	98	1	0.0541
3:150814750:C:T	50	100	1	0.01089
3:150814811:T:C	50	100	1	0.01362
3:150814841:G:C	50	100	0.99	0.1934
3:150814978:G:A	50	98	1	0.09985
3:150815215:G:A	50	100	0.99	0.1934
3:150815395:G:A	50	100	0.99	0.1934
3:150816162:T:A	49	100	1	0.1004
3:150816460:T:C	50	100	0.98	0.01362
3:150817120:G:C	50	100	0.97	0.1149
3:150817122:C:T	50	98	1	0.05065
3:150817205:G:T	50	98	1	0.1004
3:150817347:A:G	50	100	0.98	0.3259
3:150817671:C:T	50	98	0.96	0.05065
3:150817997:G:A	49	98	0.99	0.195
3:150818316:C:T	50	98	0.98	0.1225
3:150818570:C:T	50	98	0.99	0.1367
3:150818945:A:T	50	98	0.99	0.1725
3:150819163:C:T	48	95.8	0.92	0.1618
3:150819408:A:T	49	87.8	0.87	0.3339
3:150819409:T:A	49	85.7	0.65	0.1808
3:150819414:T:A	50	100	0.94	0.01707
3:150819436:G:T	49	98	1	0.1149
3:150819480:G:T	49	98	0.98	0.1153
3:150819905:A:G	34	97.1	0.81	0.04121
3:150820765:C:T	49	100	0.63	0.01688
3:150820822:C:T	48	97.9	0.85	0.1013
3:150822347:C:T	45	100	0.98	0.3125
3:150822865:G:A	50	100	0.91	0.07444
3:150823218:A:G	50	98	0.97	0.1009
3:150823228:A:T	50	98	0.99	0.04484
3:150823576:T:C	50	100	0.99	0.3332
3:150824448:C:G	47	97.9	0.99	0.04466
3:150824485:G:A	45	95.6	0.87	0.03304
3:150824491:G:A	45	82.2	0.87	0.4214
3:150824643:C:T	50	100	0.98	0.02451
3:150825038:C:T	50	100	0.99	0.1912
3:150825328:C:G	50	100	1	0.01362
3:150825629:A:G	50	98	0.93	0.01761
3:150825719:T:A	50	100	0.95	0.01035
3:150825724:C:T	50	100	0.99	0.1147
3:150825875:C:G	49	100	0.99	0.1147
3:150825878:C:A	50	98	0.95	0.1654
3:150825881:T:C	49	95.9	0.94	0.2353
3:150826625:A:G	50	100	1	0.1009
3:150826919:G:A	50	100	0.99	0.04484
3:150826923:C:A	50	100	0.98	0.01035
3:150826935:T:C	50	100	0.99	0.3617
3:150827087:A:G	50	100	0.98	0.3589
3:150827168:T:C	50	100	0.98	0.3466
3:150827498:T:G	50	98	0.99	0.1211
3:150827931:A:G	50	100	0.95	0.0187
3:150827994:A:T	50	98	0.98	0.1253
3:150828107:T:C	50	100	0.99	0.3649
3:150828321:G:C	50	98	0.97	0.1227
3:150828486:A:G	50	100	0.98	0.06373
3:150828645:T:C	50	100	0.98	0.2351
3:150829006:G:C	50	100	0.98	0.3782
3:150829484:C:T	50	100	0.97	0.01325
3:150829717:G:C	50	100	0.88	0.02251
3:150831819:C:T	50	100	0.93	0.1788
3:150832573:G:T	50	100	0.92	0.1621
3:150832581:C:G	50	100	0.95	0.1051
3:150832752:A:G	50	100	0.88	0.03722
3:150834121:T:C	50	100	0.85	0.0158
3:150834172:C:T	50	96	0.91	0.1209
3:150834240:T:G	50	94	0.88	0.2682
3:150834292:C:T	49	100	0.93	0.01761
3:150834373:C:T	50	98	0.89	0.2406
3:150834391:A:T	50	100	0.88	0.1006
3:150835190:T:C	50	100	0.99	0.03849
3:150835383:C:G	50	98	0.77	0.03123
3:150835588:G:A	50	100	1	0.03849
3:150835626:C:T	50	100	0.96	0.4581
3:150836031:T:C	50	100	0.99	0.03849
3:150837172:C:T	50	100	0.63	0.01943
3:150837198:G:C	50	100	0.91	0.02433
3:150837754:C:T	50	100	0.92	0.02342
3:150838199:C:T	50	100	1	0.03885
3:150838221:A:G	50	100	1	0.01126
3:150838692:C:T	50	100	1	0.03885
3:150838954:T:C	50	100	1	0.03722
3:150839353:T:C	50	100	0.98	0.4604
3:150840290:T:C	50	100	0.98	0.2849
3:150840307:G:C	50	100	1	0.03667
3:150840309:G:T	50	100	1	0.03667
3:150840581:C:G	50	96	0.62	0.01325
3:150840781:A:G	50	100	1	0.03922
3:150840803:T:C	50	96	0.96	0.1245
3:150840991:C:T	50	100	0.74	0.01452
3:150841482:T:C	50	100	1	0.03686
3:150841636:T:G	50	100	0.9	0.03522
3:150841836:T:C	50	100	1	0.03686
3:150841848:A:G	50	100	1	0.03649
3:150842259:C:T	50	100	0.97	0.09967
3:150842785:A:C	50	100	0.92	0.02233
3:150843206:G:A	50	100	1	0.03704
3:150843261:T:C	50	98	0.99	0.01362
3:150843332:G:A	50	100	0.73	0.02614
3:150843961:A:G	50	98	0.99	0.01834
3:150844141:T:A	50	100	1	0.01017
3:150844143:T:A	50	100	0.99	0.01017
3:150844145:T:A	49	98	0.9	0.01071
3:150844331:G:C	50	100	0.99	0.09985
3:150844833:A:G	50	100	0.98	0.01943
3:150844996:T:C	50	100	0.99	0.3745
3:150845910:T:A	50	100	0.79	0.0276
3:150846439:G:C	50	100	1	0.0935
3:150847014:C:T	50	100	1	0.08297
3:150847582:A:G	50	96	0.75	0.01198
3:150847882:C:T	50	100	1	0.02723
3:150847993:A:C	50	100	1	0.02723
3:150848064:T:A	50	100	0.98	0.04575
3:150848617:G:C	49	100	0.99	0.01017
3:150848635:C:T	50	96	0.87	0.1026
3:150848827:T:A	50	100	1	0.09205
3:150848941:G:T	50	100	1	0.09223
3:150849456:G:A	50	100	1	0.2309
3:150850567:G:A	50	100	1	0.09205
3:150850639:T:A	50	100	1	0.2304
3:150850978:G:A	50	96	0.81	0.0285
3:150851109:C:G	50	100	1	0.2306
3:150851384:T:G	50	96	0.93	0.1
3:150851456:G:C	50	100	0.9	0.01816
3:150851519:C:G	50	100	1	0.02741
3:150851767:G:A	50	100	0.94	0.0955
3:150852296:A:G	50	96	0.87	0.1042
3:150852298:A:T	50	96	0.88	0.104
3:150853657:T:C	50	100	0.98	0.01017
3:150854294:T:C	50	100	0.96	0.02306
3:150854468:G:C	50	94	0.92	0.3972
3:150854604:G:A	50	100	1	0.02723
3:150855593:G:A	50	100	1	0.09241
3:150855883:G:C	50	100	0.95	0.01471
3:150855888:A:G	50	100	1	0.09205
3:150856260:C:T	50	98	1	0.01362
3:150856349:T:G	50	94	0.81	0.08134
3:150856415:T:G	50	100	1	0.08297
3:150856596:C:G	50	100	1	0.02723
3:150856616:G:A	50	100	1	0.09241
3:150856712:C:T	50	100	0.94	0.01634
3:150856814:G:A	50	100	0.99	0.4887
3:150857034:C:T	50	100	1	0.0837
3:150857405:G:T	50	100	0.95	0.01489
3:150857503:G:T	50	100	0.98	0.07571
3:150857780:C:T	50	100	1	0.09187
3:150857813:C:T	50	96	0.96	0.2781
3:150858114:C:T	50	100	1	0.02723
3:150858348:A:C	50	100	1	0.02723
3:150858846:T:C	50	100	0.95	0.01489
3:150859104:G:A	50	100	1	0.2357
3:150859410:C:T	50	100	1	0.02814
3:150859520:G:A	50	100	1	0.01053
3:150859543:T:C	50	100	0.99	0.4824
3:150859584:G:A	50	98	0.78	0.03395
3:150859934:A:C	50	100	0.99	0.4829
3:150859935:G:A	50	100	1	0.0955
3:150860322:A:T	50	96	0.96	0.1273
3:150860703:A:G	50	100	1	0.02705
3:150860942:G:A	50	100	1	0.02705
3:150861289:C:T	50	96	0.77	0.02088
3:150861298:T:C	50	100	1	0.2349
3:150861330:A:C	50	100	1	0.4751
3:150861435:C:T	50	100	1	0.2297
3:150861534:A:G	50	100	1	0.2297
3:150861822:T:C	40	95	0.91	0.1088
3:150861823:T:C	44	95.5	0.88	0.05229
3:150862196:C:G	50	100	1	0.2351
3:150862368:T:C	50	100	1	0.3439
3:150862513:C:T	50	100	1	0.01652
3:150862960:C:A	50	100	1	0.2366
3:150863232:A:G	50	98	0.87	0.01307
3:150863576:T:C	50	100	0.97	0.01017
3:150863642:A:C	50	100	1	0.07825
3:150863783:A:G	50	100	1	0.02705
3:150863934:T:A	50	100	1	0.01888
3:150864328:A:G	50	100	1	0.4806
3:150864923:C:T	50	94	0.78	0.0354
3:150864999:C:T	50	100	1	0.07825
3:150865205:T:C	50	100	0.98	0.06663
3:150865529:C:T	44	93.2	0.81	0.1383
3:150865804:T:C	50	98	0.97	0.07589
3:150866294:T:C	48	93.8	0.99	0.07789
3:150866818:G:T	50	100	1	0.04267
3:150867109:C:G	50	100	1	0.02723
3:150867220:C:A	50	100	0.99	0.07843
3:150867557:T:C	50	94	0.94	0.3991
3:150867578:G:C	50	98	0.99	0.114
3:150867682:T:C	50	100	0.99	0.4777
3:150867808:C:T	50	100	1	0.04321
3:150867840:T:A	50	100	0.99	0.4316
3:150867924:T:C	50	98	1	0.2391
3:150868203:G:T	50	100	0.99	0.01598
3:150868508:G:A	50	100	1	0.0187
3:150868964:A:G	49	98	0.99	0.4403
3:150869090:T:C	50	100	0.99	0.4323
3:150869295:G:A	50	100	0.99	0.4893
3:150869783:T:C	49	100	0.85	0.01888
3:150870395:A:G	50	100	0.99	0.429
3:150870928:A:T	50	100	0.94	0.08025
3:150871639:G:A	50	100	1	0.01852
3:150871847:A:T	50	100	0.98	0.02741
3:150871930:G:T	50	100	0.98	0.02741
3:150872381:T:C	50	100	0.95	0.4446
3:150872574:T:C	50	100	0.99	0.01834
3:150872724:G:A	50	100	1	0.01888
3:150872909:T:G	50	100	0.95	0.0207
3:150873748:T:G	50	100	0.99	0.01126
3:150873967:G:T	50	100	0.93	0.1353
3:150874020:T:G	50	100	0.99	0.01107
3:150874037:A:G	49	100	0.98	0.01107
3:150874220:G:T	50	100	0.93	0.1169
3:150874386:G:A	50	100	0.9	0.0187
3:150876246:A:G	50	96	0.89	0.4555
3:150876898:C:T	50	88	0.78	0.4328
3:150876996:A:G	50	98	0.9	0.03322
3:150877131:G:A	50	100	0.95	0.01107
3:150877239:A:G	50	100	0.93	0.01344
3:150877381:C:T	50	100	0.86	0.05211
3:150877492:T:C	50	100	0.86	0.05501
3:150877570:A:G	50	96	0.83	0.1333
3:150878433:T:A	50	98	0.82	0.01634
3:150879134:T:C	50	100	0.92	0.03322
3:150879474:C:T	50	96	0.88	0.3097
3:150879515:T:C	50	100	0.82	0.01162
3:150880649:C:T	50	96	0.9	0.3059
3:150881315:C:T	50	98	0.92	0.02251
3:150881746:A:G	50	98	0.88	0.2471
3:150881957:T:C	50	94	0.69	0.09114
3:150882260:C:T	50	94	0.9	0.2613
3:150882620:C:A	50	90	0.88	0.2444
3:150882652:T:C	50	96	0.62	0.02015
3:150883296:G:T	50	90	0.9	0.3662
3:150883321:C:A	50	98	0.79	0.01725
3:150883461:G:A	50	98	0.83	0.06209
3:150883614:C:T	50	100	0.96	0.07099
3:150883757:T:C	50	100	0.96	0.0719
3:150884172:G:C	50	92	0.91	0.329
3:150884250:C:G	50	100	0.99	0.08243
3:150884389:A:G	50	100	0.97	0.08261
3:150884488:C:T	50	100	0.89	0.0276
3:150884526:C:A	50	100	1	0.03322
3:150884586:T:C	50	100	0.98	0.04938
3:150884706:C:A	50	100	0.98	0.04394
3:150884982:C:G	50	100	1	0.03286
3:150885087:T:C	50	100	0.94	0.04412
3:150885164:G:A	50	100	1	0.03286
3:150885191:T:C	50	100	0.97	0.1452
3:150885298:T:C	50	100	0.96	0.1088
3:150885818:G:A	50	94	0.93	0.4719
3:150885866:T:C	50	96	0.93	0.4299
3:150886126:C:A	50	94	0.93	0.4811
3:150886160:A:G	50	94	0.92	0.4011
3:150886346:G:A	50	94	0.94	0.4884
3:150886402:C:T	50	100	0.76	0.01271
3:150886777:G:C	50	94	0.92	0.4069
3:150887174:C:T	50	100	0.97	0.061
3:150887408:C:T	50	100	0.96	0.01707
3:150887676:T:C	50	100	0.97	0.05991
3:150887847:G:A	50	100	0.97	0.05628
3:150887851:G:A	50	100	0.97	0.0561
3:150887873:T:C	50	100	0.97	0.05773
3:150887875:G:A	50	100	0.97	0.05773
3:150888061:C:A	50	98	0.92	0.06336
3:150888259:T:C	50	98	0.96	0.05664
3:150888288:A:C	50	100	0.98	0.03304
3:150888297:C:A	50	98	0.96	0.04357
3:150888327:C:A	50	98	0.95	0.05937
3:150888476:G:T	50	98	0.96	0.06409
3:150888488:C:G	50	100	0.91	0.04158
3:150888543:T:G	50	98	0.96	0.06427
3:150888888:A:G	50	100	0.93	0.1238
3:150889248:C:G	50	100	0.94	0.01997
3:150889329:C:T	50	94	0.82	0.1273
3:150889774:A:G	50	84	0.88	0.437
3:150890277:A:G	50	96	0.93	0.0285
3:150891595:A:C	50	92	0.84	0.2455
3:150891658:A:C	50	96	0.94	0.08479
3:150891857:G:A	50	98	0.62	0.02669
3:150891907:T:C	50	80	0.84	0.4473
3:150892079:C:T	50	82	0.84	0.4866
3:150892138:T:C	50	92	0.83	0.2453
3:150892841:G:A	50	98	0.72	0.01924
3:150893153:C:G	50	96	0.93	0.1044
3:150893219:G:A	50	94	0.93	0.08406
3:150893562:G:A	50	100	0.96	0.01943
3:150893697:G:T	34	85.3	0.9	0.0984
3:150893909:T:G	50	100	0.91	0.03794
3:150894483:C:T	50	100	0.88	0.02088
3:150894487:G:A	50	100	0.89	0.01816
3:150895000:G:A	50	100	0.9	0.01489
3:150895021:T:A	50	98	0.94	0.03813
3:150895143:T:C	50	96	0.93	0.1596
3:150895438:T:C	50	96	0.64	0.08696
3:150895900:T:A	50	100	0.8	0.0187
3:150896106:T:C	50	98	0.84	0.05283
3:150896233:T:G	50	90	0.67	0.1273
3:150896936:G:A	50	90	0.83	0.1692
3:150896948:C:T	50	96	0.83	0.09205
3:150897126:G:A	50	100	0.9	0.04884
3:150897309:A:G	50	100	0.96	0.08406
3:150897493:G:A	50	100	0.93	0.07734
3:150897664:C:T	50	100	0.93	0.07226
3:150897809:C:T	50	98	1	0.02233
3:150898138:A:G	50	100	0.96	0.06554
3:150898192:T:C	50	96	0.93	0.445
3:150898530:C:T	50	100	0.95	0.06554
3:150898847:G:T	50	100	0.94	0.4272
3:150899172:G:A	50	100	0.94	0.4292
3:150899599:G:A	50	98	0.76	0.01307
3:150899895:C:A	50	98	0.93	0.04394
3:150901024:C:T	50	100	0.95	0.4221
3:150901031:G:T	50	100	0.98	0.02433
3:150901132:T:A	50	98	1	0.02215
3:150901183:A:C	50	100	0.96	0.05392
3:150901236:A:G	50	96	0.93	0.4399
3:150901457:C:T	50	100	0.94	0.4214
3:150901534:T:C	50	100	1	0.02088
3:150901696:C:G	50	100	0.95	0.3751
3:150901754:G:C	50	100	0.94	0.3364
3:150903064:G:A	50	100	0.96	0.06954
3:150903169:G:A	50	100	0.94	0.405
3:150903932:G:A	50	100	1	0.01053
3:150904023:C:A	50	100	0.96	0.01198
3:150904313:A:T	50	98	0.88	0.02251
3:150904794:C:G	50	98	0.92	0.07789
3:150904851:C:A	50	100	1	0.01071
3:150904895:A:G	50	100	0.98	0.0158
3:150904905:A:G	50	100	1	0.01053
3:150904948:T:C	50	96	0.95	0.07607
3:150905073:A:T	50	98	0.94	0.216
3:150905173:C:T	50	100	0.99	0.01561
3:150905548:C:T	50	100	0.96	0.05447
3:150905678:A:G	50	98	0.74	0.02124
3:150905820:A:G	50	100	0.95	0.05229
3:150906186:A:C	50	98	0.94	0.1389
3:150906483:A:G	50	98	0.93	0.07171
3:150906704:G:C	50	100	0.99	0.01362
3:150906875:G:A	50	98	0.85	0.1961
3:150906952:A:G	50	100	0.94	0.02342
3:150907003:T:A	48	87.5	0.83	0.2139
3:150907545:G:A	50	100	0.93	0.06463
3:150907988:C:T	50	78	0.82	0.3718
3:150908106:T:G	50	94	0.82	0.06754
3:150908123:T:C	50	98	0.7	0.01507
3:150908175:G:T	50	96	0.8	0.03177
3:150908182:G:A	50	96	0.86	0.07698
3:150908319:G:A	50	92	0.79	0.169
3:150908391:G:A	50	88	0.87	0.1282
3:150908394:T:A	50	90	0.86	0.1282
3:150908461:A:G	50	84	0.78	0.4615
3:150908502:A:G	50	96	0.9	0.0797
3:150908879:G:T	50	86	0.85	0.3177
3:150908892:C:T	50	90	0.71	0.03123
3:150909098:A:C	50	100	0.96	0.05828
3:150909100:T:C	50	100	0.6	0.01961
3:150909265:A:G	50	100	0.97	0.05828
3:150909408:C:G	50	100	0.96	0.05991
3:150909450:G:A	50	100	0.95	0.05991
3:150909601:G:A	50	100	0.97	0.05955
3:150909867:T:C	50	100	0.97	0.05973
3:150909968:A:C	50	100	0.97	0.05955
3:150910409:A:G	50	98	0.74	0.0719
3:150910588:T:G	50	100	0.99	0.05828
3:150910746:G:A	50	100	0.99	0.01743
3:150910755:A:G	50	96	0.87	0.09114
3:150910908:C:T	50	100	0.99	0.02251
3:150910942:A:G	50	100	0.99	0.02124
3:150911165:A:C	50	100	0.99	0.02269
3:150911334:G:A	50	100	0.99	0.02251
3:150911552:T:C	50	100	0.76	0.0138
3:150911716:C:T	50	100	0.99	0.02251
3:150911792:A:G	50	100	0.98	0.01888
3:150911880:G:C	50	94	0.87	0.2436
3:150912087:C:A	50	100	0.78	0.04303
3:150912254:C:T	50	90	0.86	0.3112
3:150912286:G:A	50	90	0.87	0.3355
3:150912346:T:A	50	100	0.98	0.02215
3:150912349:A:G	50	100	0.98	0.02215
3:150912454:C:T	50	98	0.91	0.126
3:150912647:T:A	50	100	0.98	0.02215
3:150912813:G:A	50	100	0.8	0.04357
3:150912853:C:T	50	100	0.98	0.02215
3:150912854:G:A	50	98	0.84	0.02052
3:150913792:T:C	50	100	0.96	0.02215
3:150913939:G:A	50	96	0.97	0.02197
3:150914987:C:T	50	78	0.71	0.4493
3:150915058:T:C	50	98	0.89	0.01035
3:150915182:T:C	50	94	0.95	0.07698
3:150915446:T:G	49	81.6	0.76	0.4403
3:150915470:C:T	50	96	0.89	0.04067
3:150915475:T:C	50	94	0.87	0.03304
3:150915503:T:C	50	98	0.9	0.05229
3:150915569:C:T	50	100	0.82	0.01325
3:150915653:C:T	50	100	0.62	0.02233
3:150915691:T:A	50	98	0.7	0.09513
3:150916246:T:C	50	96	0.94	0.04176
3:150916579:C:T	50	94	0.86	0.2097
3:150916795:A:G	50	96	0.95	0.04158
3:150916891:T:A	50	94	0.75	0.02306
3:150917042:G:C	50	100	0.87	0.01307
3:150917455:C:T	50	96	0.95	0.04394
3:150917479:A:C	50	100	0.89	0.0443
3:150918010:T:G	50	94	0.93	0.0443
3:150918074:G:T	50	86	0.9	0.2827
3:150918204:A:C	50	98	0.9	0.07571
3:150918270:T:G	50	98	0.94	0.04339
3:150918437:C:T	50	96	0.91	0.3569
3:150918558:A:G	50	94	0.91	0.2562
3:150918656:C:T	50	100	0.82	0.01743
3:150918910:C:T	50	98	0.91	0.04775
3:150919851:C:T	50	94	0.94	0.4844
3:150920723:A:G	50	98	0.9	0.03994
3:150921402:C:T	50	98	0.95	0.1011
3:150922104:A:G	50	98	0.97	0.2208
3:150922130:C:A	50	96	0.91	0.01035
3:150922141:T:C	50	92	0.92	0.2947
3:150922384:T:A	50	96	0.91	0.01017
3:150922985:C:T	50	98	0.96	0.4757
3:150923504:A:C	50	100	0.92	0.0167
3:150923517:G:A	50	98	0.96	0.476
3:150923709:G:A	50	98	0.94	0.03286
3:150924092:A:C	50	98	0.92	0.04702
3:150924186:A:C	50	98	0.94	0.04866
3:150924298:C:T	49	98	0.96	0.09967
3:150924349:C:T	50	98	0.96	0.2347
3:150924753:T:C	50	92	0.94	0.3393
3:150924897:G:C	50	96	0.94	0.2678
3:150924978:A:G	50	94	0.98	0.1068
3:150925515:C:T	50	100	0.97	0.06718
3:150925544:C:G	50	96	0.93	0.1211
3:150925575:G:A	50	98	0.95	0.08097
3:150925586:G:A	50	98	0.93	0.4635
3:150925679:T:A	50	100	0.97	0.01743
3:150925715:G:A	50	86	0.93	0.2042
3:150925820:C:G	50	90	0.89	0.09441
3:150926405:C:G	50	96	0.93	0.1006
3:150926460:C:T	50	90	0.93	0.3515
3:150926972:G:A	50	100	0.97	0.0443
3:150927052:T:G	50	86	0.92	0.1523
3:150927564:G:A	50	94	0.94	0.1921
3:150927621:G:A	50	96	0.94	0.1928
3:150928443:A:G	50	94	0.9	0.05664
3:150928492:A:T	50	96	0.86	0.06173
3:150928525:T:C	50	98	0.9	0.08533
3:150929065:A:G	50	100	0.99	0.01852
3:150929113:G:A	50	100	0.98	0.01543
3:150929389:A:G	50	98	0.97	0.4268
3:150929429:T:C	50	98	0.98	0.4468
3:150929539:A:G	50	98	0.98	0.4218
3:150929596:A:T	50	100	1	0.01652
3:150929609:T:G	50	98	0.98	0.4363
3:150929625:A:G	50	98	0.98	0.4363
3:150929910:A:G	50	100	1	0.07716
3:150930014:C:T	50	100	0.98	0.01997
3:150930020:T:C	50	98	1	0.0325
3:150930238:A:T	50	98	0.99	0.4379
3:150930434:A:C	50	98	0.99	0.3431
3:150930529:G:A	50	100	0.99	0.05882
3:150930682:C:T	50	98	0.99	0.4423
3:150931016:G:A	50	92	0.86	0.07426
3:150931024:C:T	50	100	0.99	0.4926
3:150931126:T:G	50	98	0.99	0.4286
3:150931210:T:C	50	98	0.99	0.4419
3:150931360:A:G	50	98	0.99	0.4421
3:150931490:G:A	50	98	0.99	0.4463
3:150931931:G:T	50	98	0.99	0.4446
3:150932034:T:G	50	98	0.98	0.1038
3:150932307:T:C	50	98	0.99	0.4424
3:150932826:T:C	50	100	0.99	0.02614
3:150932994:A:G	50	100	0.99	0.2796
3:150933667:G:A	50	96	0.98	0.4466
3:150933941:A:G	50	100	0.98	0.2148
3:150934149:A:G	50	98	0.99	0.04902
3:150934228:A:C	50	98	0.99	0.3785
3:150934316:T:A	50	100	0.99	0.2778
3:150934670:T:G	50	100	0.99	0.2573
3:150935471:A:G	50	100	1	0.01652
3:150935607:A:G	50	100	0.99	0.3177
3:150935789:G:C	47	89.4	1	0.3206
3:150936291:A:G	50	100	0.99	0.3163
3:150936305:A:G	50	100	0.99	0.3163
3:150936367:G:A	50	100	0.99	0.3164
3:150936400:A:G	50	100	0.99	0.3166
3:150936499:C:T	50	100	0.99	0.317
3:150936503:G:T	50	100	0.99	0.317
3:150936685:T:C	50	100	0.99	0.3172
3:150936737:G:A	50	100	0.99	0.3175
3:150937104:G:A	50	98	0.87	0.06845
3:150937419:T:G	50	98	0.99	0.3112
3:150937772:A:G	50	100	0.99	0.3194
3:150937894:G:A	50	100	0.96	0.01489
3:150937933:G:A	50	100	0.98	0.2175
3:150938086:G:C	50	100	0.96	0.03758
3:150938753:C:G	50	100	0.99	0.05937
3:150938836:T:A	50	100	0.97	0.2199
3:150938884:A:G	50	98	0.92	0.2493
3:150939576:T:C	50	100	0.99	0.1538
3:150940053:C:T	50	100	0.98	0.1098
3:150940138:C:T	50	100	1	0.01616
3:150940194:T:G	50	100	0.8	0.09368
3:150940477:G:A	50	100	0.89	0.04847
3:150940817:A:C	50	98	0.94	0.09259
3:150941138:G:A	50	96	0.9	0.3502
3:150942761:T:A	50	100	0.96	0.08824
3:150942766:C:A	50	100	0.96	0.08824
3:150943685:A:T	50	98	0.98	0.1897
3:150943708:T:C	50	98	0.98	0.4532
3:150944055:T:G	50	98	0.97	0.2213
3:150944724:C:T	50	98	0.97	0.2402
3:150945078:G:A	50	100	0.78	0.01598
3:150945127:A:G	50	100	0.98	0.09949
3:150945300:A:T	50	100	0.96	0.01688
3:150945547:T:C	50	98	0.97	0.2215
3:150945663:T:C	50	98	0.98	0.1011
3:150946011:G:A	50	100	0.99	0.08061
3:150946223:T:C	49	100	0.98	0.0748
3:150946431:T:A	50	100	0.79	0.1233
3:150946603:A:G	50	96	0.96	0.4029
3:150947321:A:C	50	96	0.97	0.4958
3:150947373:A:G	50	96	0.96	0.4029
3:150947644:A:G	50	98	0.97	0.0138
3:150947659:A:G	50	100	1	0.05973
3:150947749:C:T	50	98	0.98	0.1169
3:150948222:C:A	50	100	1	0.04012
3:150948357:G:A	50	98	0.98	0.0325
3:150948439:G:A	49	98	0.99	0.02524
3:150949089:C:T	50	100	0.99	0.1088
3:150949238:C:A	50	100	0.99	0.1051
3:150949323:C:T	50	100	1	0.05374
3:150949461:C:A	50	96	0.98	0.1983
3:150949565:G:A	50	94	0.97	0.4946
3:150949720:C:T	50	98	0.98	0.112
3:150950026:A:T	50	98	0.96	0.08479
3:150950427:A:G	50	96	0.96	0.421
3:150950441:A:G	50	98	0.98	0.08007
3:150950851:G:A	50	96	0.97	0.4138
3:150950955:T:C	50	94	0.96	0.3707
3:150951076:C:T	50	100	0.93	0.01943
3:150951165:G:A	50	98	0.97	0.09931
3:150951200:A:G	50	92	0.95	0.4252
3:150951218:T:C	50	98	0.95	0.4355
3:150951225:G:A	50	94	0.95	0.4808
3:150951486:C:T	50	100	0.99	0.04775
3:150951522:G:C	50	98	0.91	0.2055
3:150951609:A:G	50	98	0.82	0.04012
3:150951914:C:T	50	100	0.94	0.1004
3:150952183:G:C	50	100	0.75	0.01688
3:150952256:G:A	50	96	0.87	0.1941
3:150952416:G:A	50	100	0.97	0.03649
3:150953079:C:T	50	100	0.92	0.05247
3:150953288:G:A	50	96	0.87	0.1567
3:150953689:T:A	50	92	0.9	0.1667
3:150953814:G:A	50	98	0.92	0.04103
3:150954064:G:A	50	98	0.96	0.09096
3:150954097:T:C	50	98	0.96	0.09078
3:150954384:G:A	50	100	0.89	0.01797
3:150954454:G:T	50	98	0.95	0.08025
3:150955004:A:G	50	100	0.75	0.01888
3:150955018:A:G	50	92	0.92	0.3435
3:150955288:G:A	50	100	0.9	0.03159
3:150955590:C:T	50	90	0.93	0.2829
3:150955630:A:G	50	100	0.92	0.01434
3:150955687:A:G	50	90	0.89	0.1727
3:150956172:A:C	50	92	0.9	0.4777
3:150956454:C:T	50	100	0.9	0.04394
3:150956654:C:G	50	94	0.89	0.1538
3:150956840:T:C	50	88	0.9	0.4542
3:150956912:C:T	50	96	0.79	0.0463
3:150957670:G:T	50	92	0.87	0.1182
3:150957682:G:A	50	90	0.83	0.4668
3:150957910:T:C	50	94	0.93	0.3281
3:150958100:C:T	50	98	0.95	0.3607
3:150958190:G:A	50	98	0.95	0.1476
3:150958241:G:A	50	100	0.98	0.02596
3:150958572:A:G	50	94	0.92	0.3484
3:150958991:C:T	50	100	0.98	0.02596
3:150959318:G:A	50	98	0.98	0.05646
3:150959980:T:C	50	98	0.95	0.3016
3:150960010:G:T	50	96	0.96	0.2249
3:150960127:T:C	50	96	0.97	0.4542
3:150960446:G:A	50	98	0.96	0.415
3:150960528:C:A	50	100	0.97	0.3595
3:150960951:C:G	50	100	1	0.02633
3:150961385:G:A	50	98	0.97	0.1458
3:150961391:A:G	50	100	0.97	0.1456
3:150962403:C:G	50	100	0.98	0.1476
3:150963449:C:A	50	100	0.98	0.07571
3:150963720:G:T	50	100	0.99	0.2246
3:150963737:A:G	50	100	0.98	0.1469
3:150963779:C:A	50	100	0.98	0.1777
3:150963980:T:G	50	100	0.99	0.238
3:150963996:A:G	50	100	0.99	0.238
3:150964032:G:A	50	100	1	0.02651
3:150964073:T:G	50	94	0.96	0.3337
3:150964093:G:A	50	100	0.99	0.2377
3:150964123:G:A	50	100	0.99	0.2377
3:150964439:G:A	50	100	0.99	0.2378
3:150964442:T:G	50	100	0.99	0.2375
3:150964498:A:G	50	100	0.98	0.1088
3:150964831:A:T	50	100	0.99	0.1469
3:150965168:T:C	50	98	0.98	0.3268
3:150965321:T:A	50	100	0.99	0.4018
3:150965356:G:A	50	100	0.99	0.3633
3:150965483:G:C	50	100	0.99	0.3595
3:150965580:C:T	50	100	0.92	0.01198
3:150965703:T:A	50	100	0.99	0.1472
3:150965832:A:G	50	100	0.99	0.2387
3:150966069:C:T	50	100	0.99	0.2391
3:150966100:G:T	50	100	0.99	0.1552
3:150966269:A:G	50	100	0.99	0.2647
3:150966439:G:A	50	100	0.99	0.1549
3:150966696:A:C	50	100	1	0.01398
3:150966726:C:A	50	100	0.99	0.2317
3:150967239:A:T	50	96	0.68	0.03558
3:150967585:T:C	50	94	0.98	0.4552
3:150968758:C:G	50	100	0.99	0.08987
3:150968817:A:G	50	100	0.98	0.04394
3:150968895:A:T	50	100	0.99	0.09023
3:150968896:T:C	50	100	0.99	0.09023
3:150968969:T:G	50	100	0.99	0.09041
3:150968993:A:G	50	100	0.94	0.02124
3:150969106:G:A	50	100	0.98	0.06427
3:150969318:T:A	32	90.6	0.65	0.061
3:150969320:T:A	34	88.2	0.63	0.03631
3:150969369:A:C	49	98	0.99	0.09005
3:150969493:T:A	50	100	0.96	0.05628
3:150969558:C:A	50	100	0.96	0.05701
3:150969891:G:A	50	100	0.98	0.06427
3:150970318:A:G	50	100	0.98	0.03086
3:150970956:T:C	50	100	0.98	0.09078
3:150971107:G:A	50	94	0.99	0.4437
3:150971295:C:T	50	96	0.82	0.02778
3:150971724:G:A	50	100	0.98	0.04394
3:150971756:T:C	50	98	0.98	0.09187
3:150971891:T:A	50	98	1	0.3791
3:150972231:T:C	50	100	0.96	0.1207
3:150972417:C:A	50	100	1	0.03431
3:150972652:T:A	50	98	0.98	0.148
3:150972703:T:G	50	98	1	0.03922
3:150972779:T:C	50	98	0.99	0.478
3:150973325:G:A	50	96	0.99	0.4355
3:150973514:T:C	50	100	1	0.02651
3:150973522:T:A	50	100	0.99	0.3778
3:150973611:G:A	50	98	0.96	0.0276
3:150973664:G:A	50	100	0.86	0.01652
3:150974012:T:A	50	100	0.93	0.0305
3:150974224:T:C	50	100	0.98	0.03885
3:150974511:A:G	50	98	0.98	0.307
3:150974591:A:T	50	100	0.98	0.04375
3:150975329:C:T	50	100	0.99	0.374
3:150975538:C:G	50	96	0.99	0.474
3:150975994:A:G	50	100	0.79	0.0374
3:150978214:G:T	50	100	1	0.0443
3:150978265:A:G	50	100	1	0.06373
3:150978356:T:G	50	98	0.99	0.2337
3:150978971:A:G	50	100	0.98	0.3099
3:150978991:G:C	50	100	0.99	0.2771
3:150979025:G:A	50	100	1	0.03141
3:150979421:C:T	50	100	0.99	0.2402
3:150979946:G:T	50	100	0.99	0.3758
3:150981719:G:T	50	100	1	0.02433
3:150982485:C:A	50	100	0.98	0.2402
3:150982511:T:C	50	100	1	0.02542
3:150982807:G:T	50	100	0.99	0.01017
3:150982847:A:T	50	100	1	0.01071
3:150982859:C:T	50	100	0.98	0.3798
3:150983002:G:T	50	100	1	0.04031
3:150983830:C:G	50	98	0.99	0.2487
3:150983874:A:C	50	100	1	0.01507
3:150983884:A:C	50	100	1	0.03141
3:150984771:G:A	50	100	1	0.03867
3:150985381:T:C	50	96	0.98	0.3368
3:150985968:A:T	50	100	0.81	0.01053
3:150986747:A:G	50	100	1	0.02977
3:150987031:A:G	50	96	0.98	0.3348
3:150987919:C:T	50	100	0.99	0.03885
3:150988173:C:A	50	100	0.95	0.02905
3:150988323:T:C	50	100	1	0.02996
3:150988429:T:C	50	100	0.94	0.2177
3:150988708:C:T	50	100	1	0.0256
3:150988718:C:T	50	100	1	0.0256
3:150988909:C:A	50	100	0.98	0.3735
3:150989865:A:T	50	84	0.69	0.4005
3:150989935:T:C	50	100	0.65	0.01017
3:150990035:C:A	50	92	0.7	0.1093
3:150990128:G:T	50	84	0.79	0.4533
3:150990453:G:T	50	96	0.86	0.05174
3:150990942:A:G	50	94	0.92	0.2544
3:150991231:C:T	50	98	0.94	0.4495
3:150992817:G:T	50	96	0.98	0.3469
3:150992906:G:C	50	98	0.97	0.3531
3:150993169:A:G	50	94	0.82	0.01561
3:150993192:T:C	50	98	0.85	0.02142
3:150993439:A:G	50	100	0.99	0.04139
3:150993704:A:C	50	100	0.98	0.4512
3:150993811:A:T	48	97.9	0.98	0.4406
3:150994213:T:C	50	100	0.95	0.01416
3:150994214:T:C	50	100	0.94	0.01416
3:150994239:A:C	50	100	0.99	0.0394
3:150994659:A:G	50	100	0.98	0.4375
3:150995074:C:T	50	96	0.96	0.2988
3:150995408:C:T	50	98	0.94	0.1952
3:150995415:C:G	50	98	0.97	0.3264
3:150995939:G:A	50	98	0.96	0.3722
3:150996638:G:A	50	96	0.98	0.4003
3:150997420:C:T	50	100	0.97	0.06009
3:150998232:T:G	50	96	0.98	0.3333
3:150998558:A:C	50	98	0.63	0.0187
3:150998689:G:A	50	100	0.98	0.3379
3:150998909:T:C	50	100	0.95	0.1834
3:150998949:A:G	50	100	0.99	0.02342
3:150998963:A:G	50	100	0.97	0.1333
3:150999031:T:C	50	98	0.75	0.01797
3:150999132:G:A	50	98	0.97	0.2849
3:150999144:T:A	50	100	0.99	0.3573
3:150999374:A:G	50	100	0.98	0.1324
3:151000041:C:T	50	98	0.98	0.14
3:151000072:A:G	50	100	0.82	0.01434
3:151000225:G:A	50	100	1	0.02542
3:151000557:A:G	50	98	0.96	0.4495
3:151000606:A:G	50	98	0.83	0.0374
3:151000741:A:G	50	98	0.97	0.2527
3:151000770:C:T	50	98	0.98	0.1389
3:151000805:G:A	50	98	0.9	0.04811
3:151000874:C:T	50	98	0.96	0.1358
3:151002020:C:T	50	100	0.98	0.03849
3:151002078:G:A	50	100	1	0.02251
3:151002788:A:G	50	100	0.98	0.3391
3:151002827:T:A	50	98	0.98	0.3424
3:151003273:T:C	50	98	0.98	0.3384
3:151003613:C:T	50	96	0.98	0.3373
3:151003647:T:C	50	96	0.98	0.3377
3:151004387:C:A	50	98	0.85	0.02142
3:151004833:G:A	50	100	1	0.03704
3:151005712:C:T	50	100	0.99	0.01652
3:151006483:C:T	50	96	0.94	0.1609
3:151006540:A:G	50	96	0.95	0.3391
3:151006822:A:C	50	96	0.94	0.3484
3:151007298:C:A	50	100	0.99	0.01598
3:151008975:T:G	50	98	0.92	0.05719
3:151009043:C:T	50	96	0.94	0.1253
3:151009331:A:C	50	98	0.86	0.02179
3:151009503:G:A	50	96	0.94	0.2585
3:151009521:C:T	50	84	0.88	0.4114
3:151009709:T:C	50	96	0.94	0.2611
3:151010090:T:G	50	94	0.8	0.03667
3:151011226:A:C	50	96	0.91	0.2645
3:151012454:C:T	50	98	0.9	0.2456
3:151012707:T:G	50	94	0.91	0.4437
3:151012725:G:A	50	100	0.72	0.03341
3:151014588:C:T	49	100	0.86	0.01071
3:151014802:A:G	50	96	0.91	0.2279
3:151014804:T:C	50	96	0.91	0.2279
3:151014807:A:T	50	98	0.89	0.05592
3:151014967:G:T	50	94	0.9	0.2222
3:151015001:A:G	50	100	0.74	0.02142
3:151015032:T:C	50	96	0.73	0.1975
3:151015191:C:T	50	92	0.86	0.224
3:151015684:T:G	50	98	0.93	0.07244
3:151015925:A:G	50	96	0.92	0.09332
3:151016020:C:T	50	98	0.89	0.03141
3:151017111:C:G	34	97.1	0.94	0.2333
3:151017759:G:C	50	100	0.94	0.2355
3:151017845:C:T	50	98	0.77	0.01089
3:151018448:A:T	50	98	0.9	0.01979
3:151018580:G:C	50	98	0.91	0.08715
3:151018640:C:A	50	98	0.94	0.0256
3:151019723:C:T	50	100	0.92	0.2636
3:151019822:G:A	50	98	0.84	0.1026
3:151019832:T:G	50	100	0.92	0.4857
3:151019959:T:C	50	100	0.94	0.05338
3:151020001:A:G	50	98	0.96	0.03159
3:151020257:T:C	50	98	0.94	0.08261
3:151020485:C:T	50	100	0.78	0.0158
3:151020693:G:T	50	100	0.93	0.04829
3:151020894:T:C	50	98	0.91	0.01434
3:151020968:A:C	50	100	0.93	0.3295
3:151021263:C:T	50	100	0.92	0.3141
3:151021288:A:G	50	100	0.74	0.02397
3:151021781:C:T	50	94	0.62	0.02179
3:151022603:G:A	50	100	0.94	0.2622
3:151022811:A:G	50	100	0.94	0.2582
3:151022963:A:G	50	98	0.86	0.03014
3:151022978:C:G	50	100	0.93	0.2542
3:151023237:T:C	50	96	0.91	0.3188
3:151023458:G:A	50	98	0.97	0.08769
3:151023790:A:C	50	100	0.92	0.2751
3:151023830:G:C	50	98	0.94	0.4566
3:151023920:G:A	50	98	0.96	0.09568
3:151024890:A:G	50	98	0.93	0.4225
3:151025325:A:G	50	98	0.8	0.01561
3:151025351:A:G	50	94	0.93	0.413
3:151025356:C:T	50	94	0.94	0.4041
3:151025440:A:T	50	98	0.93	0.2723
3:151025736:T:C	50	98	0.96	0.08805
3:151025973:C:T	50	94	0.94	0.459
3:151026328:T:G	50	98	0.95	0.02269
3:151026546:C:A	50	98	0.94	0.08642
3:151026561:G:A	50	98	0.92	0.2738
3:151026683:T:G	50	96	0.93	0.01398
3:151027254:C:A	50	96	0.91	0.3359
3:151027533:C:T	50	98	0.86	0.0699
3:151027705:C:T	50	98	0.96	0.02179
3:151028418:C:T	50	94	0.89	0.3649
3:151028431:A:G	50	98	0.85	0.05901
3:151029118:T:C	50	100	0.94	0.4172
3:151029149:A:T	50	100	0.98	0.03068
3:151029558:A:G	50	98	0.69	0.02814
3:151029681:A:G	50	100	0.96	0.06881
3:151029863:T:C	50	100	0.98	0.03068
3:151030098:A:C	50	100	0.94	0.1721
3:151030364:T:G	50	100	0.96	0.4167
3:151030625:C:T	50	100	0.96	0.1431
3:151031659:A:G	50	100	0.97	0.4243
3:151032530:G:T	50	98	0.97	0.4286
3:151032999:T:G	50	98	0.96	0.1429
3:151033012:G:A	50	98	0.95	0.2215
3:151033064:A:G	50	96	0.84	0.02052
3:151033490:T:C	50	100	0.74	0.01162
3:151033560:C:T	50	100	0.96	0.4296
3:151033883:C:T	50	100	0.95	0.061
3:151034270:T:C	50	100	0.94	0.1779
3:151034496:A:G	50	98	0.89	0.05211
3:151034721:A:G	50	100	1	0.01398
3:151034785:T:A	50	100	0.98	0.1338
3:151035068:A:G	50	100	0.96	0.1801
3:151035560:A:G	50	100	0.97	0.3858
3:151036299:C:T	50	100	0.99	0.4884
3:151036555:T:C	50	100	0.96	0.05919
3:151036556:A:G	50	100	0.96	0.05919
3:151036736:C:T	50	100	0.99	0.224
3:151036876:C:G	50	100	0.98	0.4432
3:151037196:A:C	50	100	1	0.02741
3:151037735:C:T	50	100	0.99	0.4891
3:151038349:T:C	50	100	1	0.02977
3:151038509:T:C	50	100	0.99	0.4334
3:151039257:C:G	50	90	0.98	0.447
3:151039327:A:G	50	100	0.98	0.4098
3:151039539:G:A	50	100	1	0.02651
3:151039811:C:G	50	100	0.99	0.1924
3:151040296:C:T	50	98	0.98	0.2284
3:151040309:C:T	50	100	1	0.02959
3:151040674:G:C	50	100	0.96	0.02959
3:151041209:A:G	50	100	0.96	0.02959
3:151041944:G:A	50	100	0.98	0.1538
3:151042223:T:C	50	100	0.98	0.1924
3:151042451:A:C	50	96	0.84	0.02088
3:151042780:G:T	50	100	0.97	0.04085
3:151042849:C:T	50	100	0.97	0.03504
3:151043080:G:A	50	100	0.98	0.1512
3:151043107:T:G	50	100	0.96	0.06954
3:151043906:C:G	50	98	0.92	0.01943
3:151044292:G:A	50	100	0.96	0.03922
3:151044472:A:G	50	100	0.98	0.2023
3:151044579:A:T	50	100	0.97	0.03958
3:151044656:G:A	50	100	0.96	0.03304
3:151045028:A:G	50	98	0.96	0.04285
3:151045621:G:T	50	100	1	0.0285
3:151045739:A:G	50	98	0.81	0.03504
3:151046082:C:T	50	98	0.98	0.1924
3:151046189:G:A	50	100	1	0.03994
3:151047110:G:A	50	98	0.98	0.4953
3:151047625:G:A	50	98	0.98	0.1872
3:151048255:C:A	50	98	0.98	0.1917
3:151049532:C:T	50	100	0.99	0.08097
3:151049643:A:G	50	100	0.96	0.04557
3:151050026:T:A	50	100	0.96	0.01779
3:151050820:C:T	50	98	0.98	0.1973
3:151051835:T:G	50	100	0.99	0.02887
3:151051974:G:A	50	98	0.99	0.2943
3:151052316:C:T	50	100	0.97	0.03086
3:151052592:T:A	50	100	0.84	0.01307
3:151052601:G:A	50	100	0.99	0.03958
3:151052725:A:G	50	100	1	0.02832
3:151052794:T:G	50	98	0.99	0.2923
3:151052800:G:A	50	98	1	0.2188
3:151052827:C:A	50	98	0.99	0.4167
3:151052940:C:T	50	100	1	0.03976
3:151052965:A:G	50	100	1	0.04121
3:151053085:C:T	49	100	0.99	0.1556
3:151053104:A:T	50	98	0.98	0.04702
3:151053643:C:G	50	100	1	0.04121
3:151053963:A:G	50	100	1	0.04121
3:151054060:A:C	50	100	1	0.04121
3:151054271:G:A	50	100	1	0.04121
3:151054338:C:T	50	100	1	0.03976
3:151054501:A:G	50	100	1	0.04121
3:151054790:C:T	50	100	0.99	0.0285
3:151054844:G:A	50	100	1	0.04121
3:151054875:C:T	50	100	1	0.03976
3:151054915:A:G	50	100	1	0.04121
3:151055160:G:T	50	100	1	0.04049
3:151055275:T:C	50	100	1	0.04049
3:151055308:T:C	50	100	1	0.04049
3:151055433:G:T	50	100	1	0.04049
3:151055461:C:A	50	100	1	0.04049
3:151055655:T:G	50	96	0.94	0.04212
3:151055829:A:C	50	100	1	0.03903
3:151055966:T:C	50	98	0.99	0.07516
3:151055990:G:T	50	100	1	0.03903
3:151056039:A:G	50	100	1	0.03903
3:151056268:A:G	50	98	1	0.03903
3:151056461:T:C	50	98	1	0.03903
3:151056580:C:A	50	100	1	0.03903
3:151056652:C:T	50	98	1	0.03903
3:151056696:T:G	50	98	1	0.03903
3:151056995:C:A	50	100	0.98	0.2633
3:151057165:C:T	50	98	1	0.04012
3:151057251:C:T	50	98	0.91	0.01888
3:151057579:T:C	50	100	1	0.0285
3:151057963:T:C	50	100	1	0.04049
3:151058140:A:C	50	98	0.98	0.1975
3:151058196:T:C	50	100	0.9	0.01144
3:151058474:A:G	50	100	1	0.04031
3:151058795:T:A	50	100	0.99	0.2357
3:151058813:G:A	50	100	0.98	0.4985
3:151058820:A:T	50	100	0.94	0.02941
3:151058886:G:A	50	100	0.98	0.2266
3:151059476:T:C	50	100	0.99	0.1511
3:151059613:G:A	50	100	1	0.03867
3:151059779:G:A	50	100	0.99	0.2781
3:151060085:T:G	50	100	0.99	0.238
3:151060379:C:T	50	100	0.99	0.1516
3:151060386:A:T	50	100	0.99	0.1512
3:151060464:T:C	50	100	0.99	0.238
3:151060822:C:T	50	100	0.99	0.4731
3:151060934:T:A	50	100	0.99	0.4339
3:151061472:C:T	50	100	1	0.4408
3:151061538:A:T	50	100	0.98	0.1921
3:151061619:C:T	50	100	1	0.4406
3:151061745:T:C	50	100	0.99	0.4386
3:151061761:G:A	49	100	0.99	0.48
3:151061955:T:A	50	100	0.99	0.4926
3:151062152:A:C	50	98	0.99	0.4493
3:151062237:C:T	50	100	1	0.4895
3:151062321:A:C	50	100	0.99	0.4483
3:151062917:A:G	50	100	0.99	0.4417
3:151063582:T:A	49	98	0.99	0.4726
3:151063655:C:T	50	98	0.97	0.2003
3:151063729:G:T	49	100	0.87	0.01416
3:151063775:A:T	50	100	0.99	0.01616
3:151063877:T:G	50	100	0.99	0.04031
3:151064278:G:C	50	100	0.97	0.2771
3:151064395:A:C	50	98	0.98	0.4544
3:151064500:T:A	50	100	0.98	0.01652
3:151064746:A:C	50	98	0.85	0.01525
3:151064919:A:G	50	98	0.7	0.02197
3:151065036:C:T	49	100	0.73	0.03486
3:151065355:G:A	50	98	0.95	0.4946
3:151065579:C:T	50	96	0.93	0.2338
3:151065778:C:T	50	96	0.92	0.2171
3:151066119:G:A	50	98	0.97	0.0138
3:151066285:G:A	50	100	0.85	0.0167
3:151067600:G:A	50	92	0.84	0.1647
3:151067708:G:A	50	94	0.7	0.06645
3:151068330:T:C	50	100	0.75	0.03667
3:151068582:G:A	50	100	0.91	0.03341
3:151068712:G:A	50	100	0.89	0.02415
3:151068803:C:T	50	100	0.93	0.02106
3:151068911:T:C	50	100	0.86	0.165
3:151069304:A:C	50	98	0.9	0.4081
3:151069663:G:A	50	100	0.81	0.03831
3:151069714:A:G	50	100	0.95	0.1191
3:151070009:C:A	50	98	0.93	0.1812
3:151070184:T:G	50	100	0.97	0.1196
3:151070245:T:G	50	98	0.94	0.4628
3:151070685:G:A	50	100	0.99	0.02179
3:151071051:A:G	50	100	0.98	0.1193
3:151071136:A:G	50	100	0.99	0.03341
3:151071221:G:A	50	100	0.99	0.03341
3:151071544:G:A	50	100	0.98	0.08805
3:151071902:C:T	50	100	0.98	0.05211
3:151072006:C:T	50	90	0.94	0.392
3:151072579:T:C	50	100	0.98	0.05211
3:151072607:T:C	50	98	0.96	0.3444
3:151072909:G:A	50	100	0.95	0.0256
3:151073576:G:T	50	100	0.97	0.02306
3:151074657:G:A	50	100	0.96	0.1803
3:151075492:A:G	50	100	0.98	0.06354
3:151075569:C:G	50	100	0.97	0.2159
3:151076239:C:T	50	100	0.91	0.04121
3:151076455:A:G	49	100	1	0.02469
3:151077145:A:G	50	100	0.97	0.02342
3:151078341:A:G	50	100	0.96	0.06772
3:151079209:A:G	50	100	0.95	0.02905
3:151079712:G:A	50	100	0.96	0.02905
3:151079895:C:A	50	100	0.97	0.05356
3:151080785:G:C	50	100	0.97	0.3008
3:151081144:T:C	50	100	1	0.03794
3:151081239:G:A	49	100	0.98	0.3992
3:151081906:A:G	49	100	0.99	0.3771
3:151082615:G:T	50	100	0.98	0.06173
3:151082655:C:T	50	100	0.93	0.03667
3:151082812:C:G	50	100	1	0.03359
3:151083281:G:A	50	98	0.99	0.3764
3:151083638:A:C	50	100	1	0.01997
3:151084492:C:G	50	100	1	0.03867
3:151084692:G:A	50	100	1	0.02197
3:151084930:C:T	50	100	1	0.03849
3:151085004:C:A	50	100	0.96	0.02905
3:151085383:C:A	49	100	0.96	0.02905
3:151085903:C:T	50	98	0.99	0.02832
3:151085969:G:A	50	100	0.98	0.02469
3:151085984:T:G	50	98	0.99	0.4593
3:151086518:C:T	50	100	1	0.02197
3:151086521:T:C	50	100	1	0.02197
3:151086524:T:C	50	100	1	0.02197
3:151087048:C:G	50	100	0.96	0.02723
3:151087121:T:G	50	100	0.99	0.4639
3:151087160:G:T	50	100	1	0.03867
3:151087390:T:A	50	100	0.91	0.01507
3:151087607:T:A	50	100	0.95	0.02741
3:151088545:G:A	50	100	0.97	0.1897
3:151088563:C:T	50	100	0.95	0.03214
3:151088650:A:C	50	100	1	0.05519
3:151090176:C:G	50	100	0.98	0.224
3:151090268:T:G	50	100	0.94	0.0256
3:151090320:A:G	50	100	0.95	0.01834
3:151090442:C:T	50	100	1	0.05428
3:151091272:T:C	50	100	0.92	0.02142
3:151091946:G:A	50	100	1	0.02778
3:151092582:A:G	50	100	1	0.02269
3:151092607:G:A	50	100	0.98	0.2239
3:151092758:C:G	50	100	0.99	0.4503
3:151093255:G:C	50	100	0.93	0.0187
3:151093507:C:T	50	100	0.94	0.02723
3:151093860:G:A	50	100	0.92	0.04357
3:151093954:G:A	50	100	0.87	0.0207
3:151094085:G:A	50	100	0.98	0.06318
3:151094216:A:G	50	100	1	0.05501
3:151094455:A:G	50	100	0.95	0.02723
3:151094674:T:C	50	100	1	0.02197
3:151094828:A:G	50	100	0.99	0.06227
3:151094887:T:C	50	96	0.99	0.3617
3:151095029:C:T	50	100	0.95	0.02705
3:151095521:C:T	50	100	1	0.04684
3:151095606:G:T	50	100	0.95	0.0207
3:151095628:C:T	50	100	1	0.02215
3:151095816:G:A	50	100	1	0.03885
3:151096011:G:T	50	100	0.98	0.02778
3:151096406:A:G	50	100	0.99	0.1541
3:151096608:G:C	50	100	0.96	0.4098
3:151096658:G:T	50	100	0.99	0.1481
3:151096659:G:C	50	100	0.96	0.04611
3:151097432:G:A	50	100	0.99	0.4924
3:151098009:G:A	50	100	0.95	0.02596
3:151098306:G:A	50	100	1	0.02197
3:151098498:C:T	50	100	1	0.04757
3:151098700:G:A	50	100	1	0.02106
3:151098735:G:A	50	100	1	0.03831
3:151099404:A:T	50	100	1	0.02596
3:151100011:G:C	50	100	0.96	0.02197
3:151100288:A:G	50	100	0.98	0.2077
3:151100495:G:A	50	100	1	0.03922
3:151101144:G:A	50	98	0.98	0.07081
3:151101296:T:C	50	100	0.99	0.4753
3:151101447:T:C	50	100	1	0.02052
3:151101649:G:A	50	100	0.95	0.02705
3:151101651:A:G	50	98	0.94	0.08315
3:151101961:A:G	50	98	0.99	0.09822
3:151102189:C:G	50	100	1	0.2318
3:151102213:G:A	50	100	0.99	0.08787
3:151102669:C:A	50	98	1	0.03631
3:151102673:A:G	50	100	1	0.02197
3:151102700:T:C	50	98	1	0.02578
3:151102752:C:T	50	100	0.97	0.04956
3:151102771:C:T	50	98	1	0.02578
3:151103995:G:A	50	100	0.99	0.04902
3:151104038:G:A	50	100	1	0.01888
3:151104281:C:T	50	100	1	0.4414
3:151104345:T:C	50	100	1	0.02596
3:151104876:T:A	50	100	0.99	0.02251
3:151105130:G:A	50	100	1	0.02614
3:151105196:G:C	50	100	1	0.02687
3:151105212:T:G	50	100	1	0.02596
3:151105378:C:G	50	100	1	0.4408
3:151105751:C:T	50	98	1	0.04757
3:151105957:G:C	50	100	1	0.441
3:151106072:G:C	50	100	1	0.4898
3:151106180:A:G	50	100	1	0.01852
3:151106370:C:T	50	96	0.99	0.0207
3:151106371:G:A	50	100	1	0.02197
3:151106397:T:C	50	96	0.99	0.439
3:151107007:C:T	50	100	1	0.4408
3:151107138:T:G	50	100	1	0.0207
3:151107165:T:A	50	100	1	0.04884
3:151107427:A:G	50	100	1	0.02197
3:151108155:T:C	50	100	0.93	0.02033
3:151108607:A:G	50	100	0.95	0.03268
3:151108763:G:T	50	96	1	0.3204
3:151108887:A:G	50	98	1	0.04757
3:151109216:C:T	50	96	1	0.2845
3:151109403:A:T	50	100	1	0.402
3:151111762:T:C	50	100	1	0.01253
3:151111867:T:C	50	100	1	0.0187
3:151111880:G:A	50	100	1	0.0187
3:151113587:A:G	50	100	0.98	0.04739
3:151116228:G:A	50	100	0.99	0.1707
3:151116257:G:A	50	100	1	0.04757
3:151116997:A:G	50	100	1	0.06318
3:151117471:T:C	50	100	1	0.2271
3:151117714:C:T	50	96	0.99	0.323
3:151117749:A:G	50	100	1	0.0207
3:151117817:G:A	50	100	1	0.02251
3:151118023:G:A	50	100	1	0.0207
3:151118161:T:A	50	98	0.99	0.2006
3:151118605:C:T	50	98	1	0.2271
3:151119075:A:G	50	98	1	0.2758
3:151119167:A:G	50	100	0.95	0.01344
3:151119314:G:C	50	100	1	0.2279
3:151119637:G:T	50	100	1	0.04757
3:151119817:A:C	50	100	1	0.04775
3:151119940:C:T	50	100	1	0.0187
3:151120242:A:G	50	100	1	0.05138
3:151121037:G:A	50	100	1	0.02687
3:151121386:A:G	50	100	1	0.01271
3:151121430:T:C	50	98	1	0.3235
3:151121913:T:C	50	98	1	0.3235
3:151122048:T:C	50	100	0.98	0.07916
3:151122439:G:A	50	100	1	0.05084
3:151122440:C:T	50	100	1	0.3223
3:151123840:T:C	50	98	1	0.05084
3:151124172:G:T	50	100	0.99	0.2331
3:151124394:A:G	50	100	1	0.0207
3:151124447:A:G	50	100	0.98	0.1442
3:151124983:G:T	50	100	1	0.0207
3:151127149:A:T	50	100	0.99	0.02215
3:151127532:T:C	50	100	0.92	0.01924
3:151127787:C:T	50	100	0.99	0.3332
3:151128008:C:G	50	100	1	0.2407
3:151128531:A:G	50	100	1	0.02142
3:151129260:A:G	50	100	0.97	0.06336
3:151129384:C:G	50	100	1	0.3235
3:151129616:G:A	50	100	1	0.3235
3:151130179:T:C	50	100	1	0.01561
3:151130235:A:G	50	100	1	0.04503
3:151130879:C:G	50	100	1	0.3228
3:151131945:T:G	50	100	1	0.02251
3:151132478:A:G	50	100	0.9	0.01725
3:151132603:A:G	50	100	1	0.0187
3:151132757:T:C	50	100	0.9	0.01725
3:151132875:T:C	50	100	1	0.24
3:151133131:A:C	50	100	0.9	0.01271
3:151133667:T:C	50	100	1	0.3204
3:151134051:A:G	50	100	1	0.3204
3:151134404:T:A	50	100	1	0.24
3:151134503:C:G	50	100	1	0.04775
3:151135205:C:T	50	100	1	0.2273
3:151135484:T:C	50	100	1	0.04394
3:151136512:A:G	50	100	0.92	0.02524
3:151136733:T:C	50	100	0.99	0.24
3:151137218:T:C	50	100	1	0.04466
3:151137584:T:C	50	100	0.99	0.1436
3:151138171:A:G	50	100	0.93	0.02015
3:151138457:A:G	50	100	1	0.02124
3:151138923:T:C	50	100	1	0.02723
3:151138954:C:A	50	100	0.96	0.02215
3:151138980:T:C	50	100	0.9	0.01997
3:151138999:A:G	50	100	0.96	0.02215
3:151139003:G:A	50	98	0.9	0.09168
3:151139619:C:T	50	100	0.99	0.2741
3:151139748:G:A	50	100	0.92	0.04158
3:151139878:T:C	50	100	1	0.0216
3:151140091:G:A	50	100	1	0.3174
3:151140310:G:C	50	100	0.93	0.0187
3:151140317:T:A	50	100	1	0.01017
3:151140649:T:C	50	100	1	0.04593
3:151140913:G:A	50	100	1	0.04521
3:151140992:C:T	50	100	1	0.3175
3:151141178:G:T	28	92.9	0.64	0.01779
3:151141301:C:A	50	100	0.98	0.0207
3:151142974:A:G	50	100	1	0.02106
3:151143221:C:T	50	100	0.92	0.01725
3:151143863:C:G	50	100	1	0.02142
3:151143932:C:T	50	100	1	0.3974
3:151144210:C:T	50	100	0.99	0.02578
3:151144454:G:A	50	98	1	0.3175
3:151144864:A:G	50	100	1	0.02124
3:151145014:C:A	50	100	1	0.3168
3:151145017:C:A	50	100	1	0.3168
3:151145517:C:T	50	100	1	0.02142
3:151145727:A:G	50	100	1	0.3168
3:151145994:G:A	50	100	1	0.3168
3:151146367:C:T	50	100	0.99	0.03722
3:151146770:C:T	50	100	0.96	0.02197
3:151148871:G:A	50	100	1	0.04539
3:151149007:C:T	50	100	1	0.04484
3:151149276:A:G	50	100	0.99	0.3731
3:151149745:A:G	50	100	0.96	0.01362
3:151150472:G:A	50	100	1	0.2273
3:151151813:G:C	50	100	0.97	0.03976
3:151152442:G:A	50	100	1	0.01761
3:151153004:A:G	50	100	1	0.02142
3:151153399:A:G	50	100	1	0.04575
3:151153595:C:G	50	100	1	0.2968
3:151153637:C:T	50	100	1	0.02233
3:151153649:A:G	50	100	1	0.06336
3:151154418:T:C	50	100	1	0.2968
3:151156246:T:C	50	100	1	0.01779
3:151157383:A:G	50	100	1	0.05901
3:151158811:G:A	50	100	1	0.02233
3:151159028:T:C	50	100	1	0.01761
3:151159054:A:G	50	100	1	0.01452
3:151160497:G:A	50	100	1	0.4005
3:151160942:G:A	50	100	1	0.217
3:151161120:G:A	50	100	0.96	0.0581
3:151161591:G:A	50	100	1	0.228
3:151161740:G:T	50	100	1	0.06318
3:151161969:G:T	50	100	1	0.02052
3:151163109:T:C	50	100	1	0.02142
3:151163121:C:T	50	100	0.99	0.1997
3:151163146:G:A	50	100	0.99	0.03704
3:151163507:C:T	50	78	0.99	0.1719
3:151163987:A:C	50	100	1	0.06336
3:151164207:C:T	50	100	1	0.04557
3:151164811:A:G	50	100	1	0.04557
3:151164939:G:A	50	100	1	0.2244
3:151165140:A:G	50	100	1	0.3529
3:151165813:C:T	50	100	1	0.4138
3:151166201:C:T	50	100	1	0.0207
3:151166401:G:A	50	100	1	0.02233
3:151166832:T:C	50	100	1	0.02124
3:151167060:G:C	50	100	1	0.01725
3:151167400:T:C	50	100	1	0.04575
3:151167791:G:C	50	100	1	0.4181
3:151168090:G:T	50	100	0.95	0.06917
3:151168999:G:A	50	98	1	0.2068
3:151169119:T:G	50	100	0.82	0.01162
3:151169126:T:G	50	100	0.97	0.1053
3:151169179:G:A	50	100	1	0.02033
3:151170243:C:A	50	100	0.99	0.02052
3:151170437:G:A	50	100	1	0.05701
3:151170586:A:T	50	100	1	0.04575
3:151171293:C:G	50	100	0.99	0.02052
3:151171382:A:G	50	100	1	0.04285
3:151172092:C:T	50	100	0.96	0.06645
3:151172205:A:G	50	100	0.97	0.01126
3:151173372:C:G	50	100	1	0.08515
3:151173493:C:G	50	100	1	0.08115
3:151173774:C:T	50	100	1	0.04775
3:151173915:C:T	50	100	1	0.08134
3:151174490:G:A	50	100	1	0.08515
3:151174706:T:A	50	100	1	0.06318
3:151175148:T:C	50	100	1	0.08115
3:151175400:C:T	50	100	0.98	0.08115
3:151175486:C:G	50	100	0.95	0.01888
3:151175786:G:A	50	100	1	0.01362
3:151175958:T:G	50	100	0.89	0.02269
3:151176077:A:G	50	100	1	0.08188
3:151176552:T:C	50	100	1	0.08115
3:151177104:C:G	50	100	0.96	0.02215
3:151177358:A:C	50	100	1	0.08043
3:151177379:C:T	50	100	1	0.02233
3:151177570:G:A	50	100	1	0.01035
3:151177688:T:C	50	100	1	0.2429
3:151177775:A:G	50	100	1	0.09205
3:151178690:A:G	50	100	1	0.04303
3:151179100:A:G	50	100	1	0.08134
3:151179102:A:G	50	100	1	0.08134
3:151179333:G:A	50	100	1	0.06718
3:151179616:A:G	50	100	1	0.04684
3:151179920:C:T	50	100	1	0.08115
3:151180341:G:A	50	100	1	0.03867
3:151180815:A:G	50	100	1	0.01416
3:151180847:A:G	50	100	1	0.2346
3:151181196:A:T	50	100	1	0.08025
3:151181459:T:C	50	100	1	0.413
3:151181620:C:T	46	100	1	0.0276
3:151181798:C:T	50	100	1	0.4296
3:151181933:C:T	50	100	1	0.09314
3:151182072:A:G	50	100	1	0.08043
3:151182248:G:T	50	100	1	0.04557
3:151182298:T:G	50	100	1	0.08061
3:151182958:C:G	50	100	1	0.04557
3:151183080:G:A	50	100	1	0.08043
3:151183242:T:C	50	100	1	0.08043
3:151183621:T:C	50	100	1	0.08043
3:151183669:A:G	50	100	1	0.06627
3:151184005:C:T	50	100	1	0.08025
3:151184726:T:G	50	100	1	0.08751
3:151185104:A:G	50	100	0.99	0.2264
3:151185335:G:A	50	100	1	0.04684
3:151185377:C:T	50	100	0.94	0.01924
3:151185937:A:C	50	100	0.99	0.1142
3:151186492:G:A	50	100	1	0.02288
3:151187409:G:A	50	100	1	0.04466
3:151187500:A:G	50	100	0.98	0.09459
3:151187512:A:C	50	100	1	0.09241
3:151187852:A:G	50	100	1	0.09241
3:151188125:G:A	50	98	0.99	0.0207
3:151188185:A:G	50	100	1	0.0207
3:151188275:C:T	50	100	1	0.09332
3:151188633:C:A	50	100	1	0.1035
3:151188694:A:G	50	100	1	0.01344
3:151188870:G:A	50	100	1	0.09332
3:151188902:A:G	50	98	1	0.1431
3:151189137:A:C	50	100	1	0.01017
3:151189328:A:G	50	100	1	0.09332
3:151189655:A:G	50	100	1	0.04775
3:151189881:C:T	50	100	1	0.09314
3:151190210:C:T	50	100	0.97	0.01344
3:151190264:C:T	50	100	1	0.09205
3:151190321:A:G	50	100	1	0.02052
3:151190379:C:T	50	100	1	0.02233
3:151191057:G:A	50	100	1	0.1656
3:151191222:C:G	50	100	1	0.09314
3:151191339:C:T	50	100	0.97	0.02233
3:151191690:C:T	50	100	1	0.09205
3:151191775:A:G	50	100	1	0.01416
3:151191842:G:A	50	100	1	0.01089
3:151191920:A:C	50	92	0.95	0.08569
3:151191987:C:A	50	100	1	0.01344
3:151192085:T:C	50	100	1	0.09296
3:151192698:C:T	50	100	1	0.01017
3:151192853:G:C	50	100	0.98	0.08533
3:151192872:G:A	50	100	1	0.09205
3:151193015:G:A	50	100	1	0.09205
3:151193120:T:C	50	98	1	0.09205
3:151193278:A:T	50	100	0.97	0.01271
3:151193618:T:C	50	100	0.99	0.09296
3:151193896:G:A	50	100	1	0.1442
3:151194040:A:C	50	100	1	0.0207
3:151194096:G:T	50	100	1	0.0207
3:151194184:C:G	50	100	0.99	0.4381
3:151194242:C:T	50	100	1	0.03994
3:151194451:A:G	50	100	1	0.01344
3:151194554:G:A	50	100	1	0.02052
3:151194885:C:A	50	100	1	0.01253
3:151194947:G:A	50	100	0.99	0.2324
3:151195141:C:T	50	98	1	0.08243
3:151195149:G:T	50	100	1	0.08243
3:151196494:C:G	50	100	1	0.0207
3:151196691:G:T	50	100	1	0.4167
3:151197480:G:T	50	100	1	0.09205
3:151197527:G:A	50	100	1	0.09187
3:151197542:C:G	50	100	1	0.06336
3:151197795:G:A	50	100	1	0.3836
3:151197874:T:C	50	100	1	0.04793
3:151198342:G:T	49	98	0.94	0.0719
3:151198540:T:C	50	100	1	0.02142
3:151199213:T:G	50	100	0.97	0.09532
3:151199372:C:T	50	100	1	0.03032
3:151199944:G:T	50	100	1	0.2337
3:151199955:T:C	50	100	1	0.0472
3:151200533:A:G	50	100	1	0.09168
3:151200952:T:C	50	100	1	0.09187
3:151201223:A:T	50	100	0.91	0.02052
3:151201227:T:A	50	100	1	0.04702
3:151201861:C:T	49	100	1	0.1129
3:151202111:A:G	50	100	1	0.4424
3:151202313:C:T	50	100	1	0.04775
3:151203001:A:G	50	100	1	0.09513
3:151203133:G:A	50	100	0.97	0.0837
3:151203586:C:T	50	100	1	0.0207
3:151204118:T:C	50	100	1	0.04866
3:151204268:A:C	50	100	1	0.09604
3:151204701:G:C	50	100	1	0.02197
3:151204851:A:T	50	100	0.99	0.2086
3:151205000:A:G	50	100	1	0.01344
3:151205603:C:T	50	100	1	0.02088
3:151206029:C:G	50	100	0.99	0.2006
3:151206117:C:G	50	100	1	0.06245
3:151206257:C:A	50	100	1	0.04775
3:151206341:G:C	50	100	1	0.04466
3:151206452:T:G	50	100	1	0.06173
3:151206536:T:G	50	100	1	0.06173
3:151206905:C:A	50	100	1	0.06191
3:151206975:A:T	50	100	1	0.06173
3:151207836:C:G	50	100	1	0.1668
3:151208040:C:A	50	100	1	0.0207
3:151208318:A:G	50	100	1	0.06264
3:151208321:G:T	50	100	1	0.06264
3:151208492:G:A	50	100	1	0.01344
3:151208551:G:A	50	100	1	0.2328
3:151208666:A:G	50	100	1	0.06264
3:151208981:T:C	50	100	1	0.3695
3:151209046:G:T	50	98	1	0.1668
3:151209231:G:A	50	100	1	0.0207
3:151209470:C:T	50	100	0.99	0.2008
3:151209955:T:G	50	100	1	0.06264
3:151210027:C:T	50	100	1	0.02687
3:151210106:A:G	50	100	1	0.01997
3:151210334:A:C	50	100	1	0.4339
3:151210466:G:A	50	100	1	0.1572
3:151210508:T:G	50	100	1	0.06264
3:151210511:T:C	50	100	1	0.06264
3:151210695:T:C	50	100	1	0.04993
3:151210697:A:G	50	100	0.99	0.01289
3:151211354:A:G	50	100	0.98	0.03686
3:151211674:T:G	50	100	1	0.06282
3:151212077:G:A	50	100	1	0.4172
3:151212617:A:G	50	100	1	0.01325
3:151212780:A:T	50	100	1	0.06282
3:151213172:T:C	50	100	1	0.02306
3:151213284:G:A	50	100	1	0.04811
3:151213597:A:G	50	100	1	0.06282
3:151214212:T:C	50	100	1	0.06282
3:151214287:T:G	50	100	0.97	0.0492
3:151215163:G:A	50	100	0.98	0.0207
3:151215967:A:G	50	100	1	0.05047
3:151215980:A:G	50	100	1	0.01071
3:151216156:A:T	50	100	0.99	0.0285
3:151216221:C:T	50	100	1	0.01344
3:151216321:A:G	50	100	1	0.06354
3:151216479:T:G	50	100	0.93	0.03377
3:151216530:A:G	50	100	1	0.1567
3:151217111:A:G	50	100	0.99	0.4441
3:151217200:C:G	50	100	1	0.05011
3:151217354:A:G	50	100	1	0.06354
3:151217583:A:G	50	100	1	0.06318
3:151217620:T:C	50	100	1	0.04739
3:151218004:A:G	50	100	0.9	0.03395
3:151218160:A:G	50	100	1	0.04793
3:151218887:A:G	50	100	1	0.02052
3:151219134:T:C	50	100	0.99	0.07353
3:151219265:G:C	50	100	0.99	0.4248
3:151219308:C:G	50	100	0.99	0.02052
3:151220592:G:A	50	100	0.99	0.06699
3:151220840:G:C	50	100	0.98	0.2053
3:151221265:A:G	50	100	0.93	0.01307
3:151221290:A:G	50	100	1	0.01344
3:151221324:C:G	50	100	0.96	0.3054
3:151221539:A:G	50	100	1	0.1048
3:151221555:T:A	50	100	1	0.1048
3:151221656:A:C	50	100	0.98	0.0374
3:151221783:A:G	50	100	0.99	0.433
3:151221785:A:G	50	100	0.98	0.4199
3:151221855:A:G	50	100	1	0.01924
3:151222070:G:A	50	100	0.97	0.0679
3:151222122:G:C	50	100	0.97	0.02487
3:151222362:C:T	50	98	1	0.0679
3:151222541:A:G	50	98	1	0.1077
3:151223398:T:A	50	100	0.99	0.09659
3:151223638:G:T	50	100	0.99	0.4561
3:151223704:C:G	50	100	0.99	0.3606
3:151223977:G:C	50	100	1	0.01725
3:151224104:A:C	50	100	0.99	0.09677
3:151224287:A:G	50	100	0.97	0.06754
3:151224329:C:G	50	100	1	0.02669
3:151224381:A:G	50	100	0.98	0.2921
3:151224461:G:A	50	100	1	0.02669
3:151224790:C:A	50	100	0.98	0.09005
3:151224865:C:G	50	100	0.99	0.4263
3:151225219:C:G	50	100	0.95	0.2124
3:151225289:A:G	50	100	0.99	0.2981
3:151225297:C:T	50	100	0.99	0.09041
3:151225323:T:C	50	100	0.94	0.03141
3:151225420:C:T	50	100	0.99	0.09005
3:151225513:A:G	50	100	0.95	0.01289
3:151225593:C:G	50	100	0.99	0.3831
3:151225751:C:T	50	100	0.99	0.3606
3:151225753:A:G	50	100	0.91	0.02415
3:151226492:C:G	50	100	0.99	0.2333
3:151226597:G:C	50	100	0.99	0.2068
3:151226746:C:T	50	100	0.98	0.291
3:151227020:T:G	50	100	1	0.09786
3:151227091:C:T	50	100	1	0.0679
3:151227131:G:A	50	100	1	0.02288
3:151227249:C:A	50	100	1	0.02669
3:151227455:C:T	50	94	0.84	0.1957
3:151227461:A:G	50	100	0.97	0.03086
3:151227582:A:G	50	94	0.93	0.04012
3:151228238:G:A	50	100	0.98	0.0118
3:151228259:T:C	50	98	0.99	0.4995
3:151228662:T:C	50	100	0.99	0.4887
3:151229087:G:A	50	100	0.96	0.1238
3:151229330:T:C	50	98	0.99	0.4897
3:151229421:G:A	48	100	1	0.01017
3:151229717:G:A	50	100	1	0.02578
3:151229767:C:T	50	100	0.98	0.1233
3:151229830:A:G	50	100	0.99	0.49
3:151230149:C:T	50	100	0.99	0.2166
3:151230371:G:T	50	100	0.97	0.03377
3:151230568:C:T	50	100	0.99	0.3878
3:151230872:C:G	50	100	1	0.1013
3:151231423:A:G	50	100	0.99	0.2442
3:151231452:C:T	50	100	1	0.494
3:151232266:G:A	50	100	1	0.4866
3:151232384:C:G	50	100	0.99	0.4768
3:151232500:A:C	50	100	0.99	0.07208
3:151233688:G:A	50	100	1	0.03722
3:151234000:A:G	50	100	0.99	0.01816
3:151234053:T:C	50	100	1	0.01634
3:151235890:C:T	50	100	1	0.3558
3:151236368:A:G	50	100	1	0.1048
3:151237980:A:G	50	100	0.99	0.36870000000000003
3:151238127:A:G	50	100	1	0.01997
3:151239114:T:A	49	100	1	0.2435
3:151239137:A:G	50	100	1	0.2435
3:151239451:G:A	50	100	1	0.02397
3:151239557:C:T	50	100	1	0.02397
3:151239895:A:G	50	100	1	0.02433
3:151239896:T:C	50	100	1	0.2498
3:151240114:A:G	50	98	1	0.2435
3:151240157:G:A	50	100	1	0.02397
3:151240384:A:G	50	100	1	0.02415
3:151240427:A:G	50	100	1	0.02415
3:151240459:T:G	50	100	1	0.02415
3:151240682:A:G	50	100	1	0.02433
3:151241205:C:G	50	100	1	0.01307
3:151241449:A:G	50	100	1	0.4846
3:151241715:G:C	50	100	1	0.02052
3:151242118:G:T	50	100	0.99	0.04267
3:151242244:G:T	50	100	1	0.0492
3:151242261:C:T	50	98	0.71	0.01198
3:151242310:C:T	50	100	1	0.4873
3:151242415:A:C	50	100	1	0.0207
3:151242667:A:G	50	100	1	0.2431
3:151242687:G:A	50	100	0.9	0.0187
3:151242959:C:T	50	100	1	0.0207
3:151243110:G:A	50	100	0.98	0.1207
3:151243207:G:C	50	100	0.99	0.07807
3:151243617:C:T	50	100	1	0.07226
3:151243808:C:A	50	96	1	0.01017
3:151244760:C:G	50	100	1	0.01053
3:151244768:G:A	50	98	0.89	0.01489
3:151244976:T:G	50	100	1	0.02469
3:151245074:A:G	50	100	0.93	0.03631
3:151245469:A:G	41	87.8	1	0.226
3:151246853:C:A	50	100	0.99	0.4722
3:151247047:C:T	50	100	0.99	0.02397
3:151247268:T:C	49	100	1	0.01017
3:151247506:G:A	48	97.9	0.99	0.2338
3:151247543:A:G	48	93.8	0.99	0.4706
3:151247625:G:T	48	97.9	0.99	0.07353
3:151247649:G:A	49	89.8	0.99	0.4708
3:151247792:G:C	50	100	1	0.02415
3:151247817:A:C	50	100	0.99	0.2335
3:151247955:T:C	50	100	0.93	0.03395
3:151248113:G:A	50	100	1	0.0325
3:151248705:T:G	50	100	1	0.4955
3:151249481:T:C	50	100	1	0.2393
3:151249899:G:T	50	100	1	0.07371
3:151250075:C:T	50	100	1	0.49
3:151250132:C:G	50	100	1	0.1015
3:151250330:C:T	50	100	1	0.07571
3:151250489:A:C	50	100	1	0.4849
3:151250727:G:A	50	100	1	0.4895
3:151250874:G:A	50	100	1	0.07571
3:151250907:C:T	50	100	0.82	0.03522
3:151251365:A:G	50	100	0.93	0.04321
3:151251505:G:A	50	100	0.98	0.07226
3:151251613:T:A	50	100	1	0.4779
3:151252316:G:A	50	100	0.98	0.1029
3:151252370:A:G	50	100	1	0.2369
3:151252700:G:A	50	100	1	0.02033
3:151252803:T:C	50	100	1	0.2193
3:151252898:G:A	50	100	1	0.4414
3:151253974:C:T	50	100	0.99	0.2151
3:151254090:A:G	50	100	1	0.02596
3:151254514:A:G	50	100	1	0.02415
3:151254586:A:G	50	100	1	0.01053
3:151254591:T:C	50	100	0.98	0.2752
3:151255577:G:A	50	100	0.95	0.1418
3:151256053:G:T	50	100	0.98	0.1209
3:151256896:G:A	50	100	0.99	0.1318
3:151257083:G:T	50	100	1	0.4541
3:151258226:A:G	50	98	1	0.4252
3:151258475:A:G	50	98	1	0.07317
3:151258525:T:A	50	98	0.98	0.07317
3:151259006:C:T	50	100	0.99	0.02088
3:151259575:T:A	50	100	0.99	0.2743
3:151259623:G:T	50	98	1	0.4432
3:151259638:G:A	50	98	0.99	0.2028
3:151259681:T:C	50	98	0.99	0.4394
3:151260454:G:A	50	100	0.99	0.484
3:151260489:G:A	50	100	0.99	0.4809
3:151260559:G:C	50	100	0.98	0.4838
3:151260654:A:C	50	98	0.99	0.2095
3:151260773:C:A	50	100	0.99	0.4838
3:151261005:A:G	50	100	0.99	0.4838
3:151261405:A:G	50	100	0.99	0.4909
3:151261797:G:A	50	100	1	0.01543
3:151261988:G:A	50	100	0.99	0.4804
3:151262392:C:T	50	100	1	0.01053
3:151262968:A:G	50	100	1	0.4866
3:151263044:C:T	50	100	1	0.4001
3:151263283:A:G	50	100	1	0.4922
3:151263540:T:C	50	100	1	0.4922
3:151263551:A:G	50	100	1	0.4944
3:151263654:A:C	50	100	1	0.4922
3:151264491:T:C	50	98	0.81	0.01271
3:151264700:C:T	50	100	0.98	0.03431
3:151264997:C:T	50	100	1	0.104
3:151265519:A:G	50	100	1	0.4956
3:151266051:T:G	50	100	0.97	0.02288
3:151266148:G:A	50	100	0.99	0.1049
3:151266333:A:G	50	100	1	0.02633
3:151266381:A:G	50	100	1	0.2215
3:151266528:G:C	50	100	1	0.4993
3:151266639:T:G	50	100	1	0.2217
3:151266907:C:T	50	98	1	0.104
3:151267153:A:G	50	100	1	0.2435
3:151267673:T:G	50	100	1	0.02614
3:151267827:A:G	50	100	1	0.4869
3:151268152:A:G	50	100	0.99	0.09386
3:151268983:T:C	50	100	1	0.02487
3:151269137:C:T	50	100	0.93	0.01652
3:151269227:C:T	50	100	1	0.02633
3:151269493:A:C	50	100	1	0.02633
3:151269782:A:G	50	100	1	0.07589
3:151270166:A:C	50	100	0.99	0.2211
3:151270474:T:G	50	100	0.99	0.2293
3:151270480:T:C	50	100	0.98	0.01543
3:151270483:T:C	50	100	1	0.01543
3:151270493:C:T	50	100	0.99	0.2211
3:151271535:T:C	50	100	0.99	0.4998
3:151272254:T:G	50	100	0.99	0.4739
3:151272279:T:A	50	100	0.99	0.2295
3:151272722:C:A	50	100	0.99	0.09459
3:151273432:A:G	49	98	1	0.47
3:151274964:A:C	50	100	1	0.4922
3:151275249:C:T	50	100	1	0.02342
3:151275831:A:G	50	100	0.99	0.4715
3:151276282:A:G	50	100	1	0.3175
3:151276383:A:T	50	100	0.99	0.4793
3:151277100:C:T	50	100	1	0.3442
3:151278008:C:T	50	100	1	0.01053
3:151278646:A:C	50	98	1	0.2731
3:151278687:A:G	49	100	1	0.01688
3:151279261:C:T	50	100	1	0.02142
3:151279406:G:A	50	100	0.96	0.02015
3:151279424:C:G	50	100	0.99	0.0443
3:151279442:C:T	50	100	1	0.01779
3:151279480:G:A	50	100	1	0.02651
3:151280240:A:T	50	100	1	0.36870000000000003
3:151280369:A:G	50	100	1	0.2251
3:151280506:G:T	50	100	1	0.04176
3:151281046:A:G	50	100	1	0.04176
3:151281143:G:C	50	100	1	0.04194
3:151281200:G:A	50	100	1	0.07516
3:151281335:G:A	50	100	1	0.02524
3:151281432:A:G	50	100	1	0.07498
3:151281763:C:T	50	100	0.98	0.128
3:151281792:G:C	50	100	1	0.04176
3:151281829:A:G	50	100	0.99	0.04194
3:151281940:G:A	50	100	1	0.01797
3:151282358:G:T	50	98	0.99	0.01652
3:151282745:G:A	50	100	1	0.01543
3:151282892:C:T	50	100	1	0.02015
3:151283151:T:A	50	100	1	0.3388
3:151283347:G:A	50	100	1	0.01652
3:151283948:C:T	50	100	1	0.02633
3:151284692:T:C	50	100	0.98	0.05428
3:151284694:C:T	50	100	1	0.4003
3:151285000:G:A	50	100	1	0.1218
3:151285075:C:G	50	100	1	0.02142
3:151285316:C:G	50	100	0.9	0.0167
3:151285465:G:T	50	100	0.99	0.02033
3:151285770:A:G	50	100	1	0.07553
3:151285889:T:G	50	100	1	0.2727
3:151286092:T:G	50	100	1	0.4904
3:151286205:G:T	50	100	1	0.07516
3:151287026:A:C	50	100	1	0.4907
3:151287134:A:G	50	100	1	0.07516
3:151287693:G:C	50	100	1	0.2255
3:151287799:A:G	50	100	1	0.244
3:151288182:G:A	50	100	1	0.03922
3:151288651:C:G	50	98	0.81	0.01271
3:151289094:A:G	50	100	0.8	0.03667
3:151289387:C:T	50	100	1	0.1467
3:151289438:G:A	50	100	1	0.1732
3:151289474:G:A	50	100	1	0.1467
3:151289490:G:A	50	100	1	0.2415
3:151289522:C:T	50	100	1	0.2789
3:151289523:G:A	50	100	0.8	0.01434
3:151289637:A:T	50	100	1	0.4014
3:151289802:T:G	50	100	0.95	0.02015
3:151289971:C:T	50	98	1	0.238
3:151290263:A:T	50	100	1	0.01289
3:151290927:T:C	50	100	1	0.2175
3:151291717:C:T	50	100	1	0.01053
3:151291830:A:G	50	100	1	0.09913
3:151291889:G:A	50	100	0.99	0.1
3:151292493:T:C	50	100	1	0.07516
3:151292563:G:A	49	100	1	0.08061
3:151292598:A:C	50	100	1	0.3174
3:151293337:G:C	50	100	1	0.02705
3:151293538:C:G	50	98	1	0.4726
3:151293812:C:G	50	100	1	0.4906
3:151293839:T:C	50	100	1	0.01688
3:151294156:A:C	50	100	0.99	0.2322
3:151294181:G:A	50	100	1	0.4902
3:151294709:T:C	50	100	1	0.1792
3:151295108:C:T	50	100	1	0.07716
3:151295679:T:C	50	100	1	0.01688
3:151296483:G:C	50	100	1	0.3972
3:151296621:G:A	50	100	1	0.0748
3:151297453:G:A	50	100	1	0.4866
3:151297622:A:G	50	100	1	0.02142
3:151298042:A:G	50	100	1	0.07534
3:151298084:T:C	50	100	1	0.4835
3:151298121:T:G	50	100	1	0.05356
3:151298622:A:G	50	100	0.99	0.1532
3:151299437:T:C	48	100	0.98	0.02142
3:151299439:T:C	50	100	0.98	0.02124
3:151299557:C:A	50	100	0.7	0.01289
3:151299628:G:A	50	100	0.98	0.2269
3:151299897:C:T	50	100	1	0.0748
3:151300478:T:A	50	100	1	0.02106
3:151300701:C:T	50	100	0.91	0.01144
3:151300725:G:A	50	100	1	0.15
3:151301180:G:A	50	100	1	0.2257
3:151301348:G:A	50	100	1	0.15
3:151301858:T:C	50	100	1	0.01797
3:151301931:T:C	50	100	1	0.15
3:151301977:G:C	50	100	1	0.09114
3:151301988:G:A	50	100	1	0.04666
3:151302140:A:C	50	100	0.99	0.2273
3:151302803:G:T	50	100	1	0.01053
3:151302809:A:G	50	100	1	0.01616
3:151303508:A:G	50	100	1	0.4835
3:151304195:A:G	50	100	1	0.4857
3:151304549:G:A	50	100	1	0.09078
3:151304576:A:T	50	100	1	0.07553
3:151304795:T:C	50	100	1	0.07516
3:151305223:C:T	50	100	1	0.02433
3:151305381:T:A	50	100	1	0.226
3:151305442:T:G	50	100	1	0.4857
3:151305616:C:G	50	100	0.98	0.02687
3:151306146:G:C	50	100	1	0.02433
3:151306157:A:G	50	100	1	0.07516
3:151306474:A:C	50	100	1	0.01543
3:151306614:C:A	50	100	1	0.01616
3:151306623:C:T	50	100	1	0.07426
3:151307502:A:C	50	100	1	0.15
3:151307780:C:G	50	100	1	0.4918
3:151307835:A:G	50	100	0.94	0.01144
3:151308468:A:G	50	100	1	0.01652
3:151308612:A:G	50	100	1	0.01779
3:151308660:A:T	50	100	0.99	0.05646
3:151309108:A:G	50	100	1	0.01126
3:151309119:G:A	50	88	0.98	0.484
3:151309137:A:G	49	100	0.99	0.07462
3:151309139:A:G	49	100	1	0.02487
3:151309141:G:A	50	96	0.99	0.09277
3:151309571:T:C	50	100	1	0.2578
3:151309720:C:T	50	100	1	0.07516
3:151309737:C:T	50	100	1	0.09005
3:151309936:A:T	50	100	1	0.07516
3:151310046:C:T	50	100	1	0.2549
3:151310130:C:T	50	100	1	0.01053
3:151310353:C:T	50	100	1	0.09005
3:151311210:T:A	50	100	0.99	0.148
3:151313364:T:C	50	100	1	0.01053
3:151313372:T:G	50	100	1	0.02505
3:151313691:A:G	50	100	1	0.02505
3:151313723:A:G	50	100	1	0.02505
3:151314153:A:G	50	100	0.98	0.1481
3:151314204:G:A	50	100	1	0.04648
3:151314483:G:T	50	100	0.96	0.01725
3:151314571:G:C	50	100	1	0.272
3:151314640:G:A	50	100	0.99	0.05374
3:151314689:C:T	50	100	1	0.04666
3:151315376:G:T	50	100	1	0.01053
3:151315809:A:C	50	100	0.99	0.1481
3:151316410:C:G	50	100	1	0.0158
3:151316553:G:A	50	100	1	0.04648
3:151316641:A:G	50	100	1	0.04593
3:151316814:G:A	50	100	1	0.471
3:151316987:G:A	50	100	1	0.0256
3:151317209:T:C	50	100	1	0.07498
3:151317374:A:G	50	98	0.81	0.01253
3:151317611:C:T	50	100	1	0.07498
3:151318173:G:T	50	100	0.93	0.03613
3:151318295:T:A	50	100	1	0.09078
3:151318365:T:C	50	100	0.99	0.0256
3:151318441:C:T	50	100	1	0.1472
3:151318705:G:A	50	100	1	0.0463
3:151318726:A:T	50	100	1	0.2249
3:151319273:A:G	50	100	1	0.2249
3:151319468:C:T	50	90	0.89	0.05537
3:151319470:T:C	45	95.6	0.94	0.05392
3:151319472:T:C	46	95.7	0.91	0.04267
3:151319639:A:T	50	100	1	0.02451
3:151319982:A:C	50	100	1	0.2259
3:151320092:G:A	50	100	1	0.4842
3:151320314:G:A	50	100	1	0.0906
3:151320800:C:T	50	100	1	0.01507
3:151321230:A:T	50	100	1	0.2277
3:151321792:T:C	50	100	0.94	0.01743
3:151322593:C:T	50	100	1	0.01344
3:151323046:G:A	50	100	1	0.1011
3:151323725:A:G	50	100	1	0.1452
3:151324418:G:A	50	100	1	0.02487
3:151324535:G:A	50	100	1	0.02106
3:151324676:A:G	50	100	1	0.2662
3:151325182:C:T	50	100	0.97	0.02233
3:151325446:A:G	50	100	1	0.0158
3:151325835:G:A	50	100	1	0.05937
3:151325940:A:G	50	100	0.99	0.1509
3:151326107:A:G	50	100	0.88	0.01434
3:151326671:A:G	50	100	1	0.0158
3:151326944:T:C	50	100	1	0.15
3:151327008:T:G	50	100	1	0.01053
3:151327115:C:T	50	100	1	0.2298
3:151327133:A:T	50	100	1	0.0158
3:151327458:C:G	50	100	1	0.2455
3:151327507:A:G	50	100	1	0.2455
3:151327746:A:G	50	98	1	0.242
3:151327873:G:C	50	100	1	0.1089
3:151328520:G:A	50	100	1	0.102
3:151328816:G:T	50	100	1	0.04611
3:151330040:A:G	50	100	1	0.2333
3:151330371:C:T	50	100	0.99	0.02487
3:151330756:C:T	50	100	1	0.1247
3:151330954:A:G	50	100	0.99	0.01053
3:151332076:T:C	50	100	1	0.02524
3:151332496:G:A	50	100	1	0.08388
3:151332738:A:T	50	100	1	0.01543
3:151332791:A:G	50	100	1	0.07498
3:151332822:G:A	50	100	1	0.4286
3:151332960:A:G	50	100	1	0.3339
3:151332976:A:T	50	100	1	0.3339
3:151333103:C:T	50	100	1	0.07752
3:151333312:A:G	50	100	1	0.266
3:151333347:T:C	50	100	1	0.02524
3:151333490:C:T	50	100	0.98	0.04702
3:151333550:G:C	50	100	0.98	0.03304
3:151333766:C:G	50	100	0.96	0.02669
3:151334196:C:T	48	89.6	0.99	0.1058
3:151334327:A:G	50	100	1	0.1062
3:151334574:C:T	50	100	1	0.07462
3:151334965:A:G	50	100	1	0.1019
3:151335188:G:A	50	100	1	0.1084
3:151335845:T:C	50	100	1	0.1086
3:151335982:C:A	50	100	1	0.1086
3:151335996:G:C	50	100	1	0.1552
3:151336005:A:G	50	100	1	0.3943
3:151336110:A:G	50	100	1	0.38
3:151336327:G:A	50	100	1	0.07462
3:151336837:A:G	50	100	1	0.3809
3:151337048:A:G	50	100	1	0.2651
3:151337086:T:C	50	100	1	0.02923
3:151337440:G:A	50	100	0.83	0.02578
3:151337857:T:C	50	100	1	0.02215
3:151338300:G:A	50	100	1	0.03522
3:151338810:A:C	50	100	0.95	0.09677
3:151338828:G:A	50	100	0.99	0.2288
3:151339387:G:A	50	100	1	0.1309
3:151339854:G:A	50	100	1	0.1311
3:151340459:A:G	50	100	1	0.1309
3:151340653:A:G	50	100	1	0.1309
3:151341175:C:T	50	100	1	0.07498
3:151341363:T:C	50	100	1	0.01271
3:151341491:G:A	50	100	1	0.1313
3:151341692:G:A	49	100	1	0.02215
3:151342280:C:T	50	100	1	0.3851
3:151342513:A:C	50	98	0.94	0.01906
3:151342535:C:G	50	100	0.99	0.01053
3:151342976:G:C	50	100	1	0.2404
3:151343088:A:T	50	100	1	0.02524
3:151343120:C:T	50	100	1	0.07498
3:151343302:A:G	50	100	1	0.3696
3:151343702:T:C	50	100	1	0.3696
3:151343914:A:G	50	100	1	0.07462
3:151344249:C:T	50	100	1	0.3894
3:151345042:T:C	50	100	1	0.3945
3:151345059:G:A	49	100	1	0.3696
3:151345313:C:G	50	100	0.98	0.02451
3:151345368:A:G	49	100	1	0.02814
3:151345379:G:A	49	100	1	0.02814
3:151345641:C:A	50	100	1	0.2304
3:151345833:A:T	50	100	0.98	0.02451
3:151345872:A:G	50	100	1	0.3695
3:151345953:T:A	50	100	0.95	0.03504
3:151346081:C:T	50	100	1	0.4695
3:151346228:T:C	50	100	1	0.3695
3:151346347:C:T	50	100	0.98	0.02451
3:151346469:T:A	50	100	0.98	0.02469
3:151346475:T:C	50	100	1	0.1015
3:151346584:C:T	50	100	1	0.04666
3:151346588:G:A	50	100	1	0.07462
3:151347216:T:A	50	100	1	0.2293
3:151347255:C:T	50	100	0.98	0.02469
3:151347641:G:A	50	100	0.99	0.04775
3:151347674:G:A	50	100	1	0.03395
3:151347706:G:T	50	100	0.98	0.02124
3:151347804:A:C	50	100	1	0.1402
3:151348437:C:T	50	100	1	0.2322
3:151348795:G:T	50	100	1	0.02106
3:151349126:A:G	50	100	1	0.01834
3:151349219:G:A	50	100	1	0.07444
3:151349419:T:A	50	100	1	0.02487
3:151349687:T:G	50	100	1	0.02487
3:151349888:A:G	50	100	0.99	0.02197
3:151349942:C:T	50	98	1	0.4622
3:151350609:A:G	50	100	1	0.02487
3:151350766:C:T	50	100	1	0.02487
3:151351758:G:T	50	100	0.99	0.2289
3:151352163:G:A	50	100	1	0.3039
3:151352214:A:G	50	100	1	0.3039
3:151352452:G:A	50	100	1	0.04757
3:151352904:T:C	50	100	1	0.3954
3:151353345:T:C	50	100	1	0.04811
3:151353478:A:G	50	100	1	0.3898
3:151353864:G:A	50	98	1	0.05301
3:151353893:G:A	50	100	1	0.254
3:151353907:C:T	50	100	0.99	0.02106
3:151353917:G:A	50	100	1	0.01725
3:151353968:C:T	50	98	1	0.254
3:151354014:G:A	48	95.8	1	0.4699
3:151354070:G:A	46	100	1	0.254
3:151354089:C:T	49	100	1	0.09005
3:151354855:A:G	50	100	1	0.2861
3:151355245:T:C	50	100	1	0.1768
3:151355567:C:A	50	100	0.99	0.09641
3:151355593:G:C	50	100	1	0.23
3:151355622:T:C	50	100	1	0.0472
3:151356149:T:C	50	100	1	0.1768
3:151356209:G:A	50	100	1	0.2576
3:151356835:T:G	50	100	1	0.3094
3:151357026:A:G	50	100	0.99	0.02106
3:151357137:A:G	50	100	1	0.3105
3:151357153:A:C	50	100	1	0.3168
3:151357675:G:T	50	100	1	0.02197
3:151357746:T:C	50	100	0.92	0.01943
3:151357886:A:G	50	100	1	0.4098
3:151358181:A:C	50	100	1	0.09659
3:151358321:G:A	50	98	0.96	0.02269
3:151358715:G:A	50	100	1	0.1082
3:151358759:T:C	50	100	1	0.2068
3:151358956:A:G	50	100	1	0.4034
3:151359472:C:T	50	100	1	0.3831
3:151359704:G:A	50	100	0.98	0.1117
3:151360130:C:T	50	100	0.99	0.3831
3:151360238:C:A	50	100	0.99	0.2106
3:151360428:A:G	50	98	1	0.07371
3:151361027:A:G	50	100	1	0.01852
3:151361232:T:C	50	100	1	0.07407
3:151361253:A:G	50	100	0.99	0.2306
3:151361280:C:A	50	100	0.99	0.02469
3:151361309:C:T	50	100	0.99	0.2569
3:151361382:T:C	50	100	0.99	0.02451
3:151361408:G:A	50	100	0.97	0.01053
3:151361648:T:C	50	100	0.99	0.3086
3:151361791:C:T	50	100	1	0.0216
3:151362172:T:G	50	100	0.99	0.2691
3:151362240:T:A	50	100	1	0.185
3:151362282:C:T	50	100	0.99	0.1828
3:151362534:A:C	50	100	1	0.0935
3:151362628:T:C	50	100	1	0.07371
3:151363019:T:C	50	100	1	0.07353
3:151363105:G:T	50	100	0.94	0.02705
3:151363624:T:C	50	100	0.99	0.1761
3:151363699:T:C	50	100	0.99	0.0216
3:151363700:G:C	50	100	0.94	0.01271
3:151364842:T:A	50	100	0.99	0.1759
3:151365135:T:C	50	100	0.99	0.1342
3:151365279:C:T	50	100	1	0.09314
3:151365445:C:A	50	100	0.96	0.03395
3:151365594:C:T	50	100	0.98	0.1131
3:151366530:C:G	50	100	1	0.1757
3:151366542:T:G	50	100	1	0.1757
3:151366624:T:C	50	100	1	0.1756
3:151366669:C:T	50	100	1	0.09967
3:151366690:G:A	50	100	0.98	0.1133
3:151367387:G:T	50	100	0.99	0.1756
3:151367575:C:G	50	100	1	0.01198
3:151367790:C:A	50	100	0.97	0.1823
3:151367954:G:T	50	100	0.97	0.09205
3:151368634:C:T	42	92.9	0.63	0.02215
3:151368677:G:T	47	80.9	0.67	0.01852
3:151368684:C:T	41	92.7	0.6	0.01852
3:151368689:T:C	40	75	0.7	0.03722
3:151368694:C:T	36	94.4	0.8	0.08351
3:151368707:T:G	40	87.5	0.89	0.07371
3:151368712:T:G	38	92.1	0.91	0.09749
3:151368722:T:G	37	91.9	0.67	0.04194
3:151368732:T:G	37	91.9	0.94	0.05084
3:151368742:T:G	47	93.6	0.94	0.05356
3:151369024:G:T	50	100	0.96	0.02269
3:151369349:A:G	50	100	0.91	0.06681
3:151369744:C:T	50	100	0.97	0.09695
3:151369849:C:T	50	100	0.98	0.2335
3:151369860:A:G	50	98	0.98	0.4562
3:151370117:T:C	50	100	1	0.01852
3:151370192:C:T	50	100	0.99	0.08769
3:151370218:T:G	50	100	0.99	0.04793
3:151370231:G:A	50	100	0.96	0.05646
3:151370310:T:C	50	100	1	0.07444
3:151370758:G:A	50	100	0.99	0.08769
3:151371438:C:T	50	100	0.99	0.1928
3:151371475:A:T	50	100	0.97	0.05719
3:151371550:G:T	50	100	1	0.07916
3:151371626:T:C	50	100	1	0.0512
3:151372428:C:T	50	100	0.95	0.01325
3:151372636:G:A	50	100	1	0.3088
3:151372816:G:A	50	100	0.99	0.07716
3:151373075:A:C	50	100	1	0.3257
3:151373175:G:A	50	100	1	0.4001
3:151373208:G:T	50	100	1	0.07444
3:151373452:C:T	50	100	0.98	0.1236
3:151373733:A:G	50	100	0.98	0.05737
3:151374190:G:A	50	100	1	0.07934
3:151374425:G:C	50	100	1	0.0512
3:151374856:C:G	50	100	0.99	0.1788
3:151375331:G:T	50	100	1	0.07444
3:151375545:C:A	50	100	0.99	0.07716
3:151375596:C:T	50	100	1	0.0541
3:151377207:G:A	50	100	0.99	0.07716
3:151377305:A:G	50	100	0.97	0.114
3:151377469:C:T	49	100	1	0.0541
3:151377559:G:A	50	100	0.99	0.07716
3:151377614:A:G	50	100	0.98	0.05919
3:151377893:A:G	50	100	0.99	0.01089
3:151378324:T:C	50	100	1	0.3406
3:151378364:A:G	50	100	1	0.0512
3:151378376:T:A	50	100	1	0.3164
3:151378524:T:G	50	100	0.99	0.05156
3:151379595:T:C	50	100	0.96	0.05683
3:151379603:G:A	50	100	1	0.3929
3:151379767:G:A	50	100	1	0.05392
3:151379878:T:A	50	100	0.99	0.07843
3:151380430:G:C	50	100	0.99	0.07825
3:151380471:C:T	50	100	0.98	0.06481
3:151380604:A:G	50	100	0.94	0.05029
3:151380731:A:G	50	100	1	0.4486
3:151380923:T:C	50	100	1	0.05483
3:151380984:G:T	50	100	1	0.05338
3:151381834:G:C	50	100	1	0.01362
3:151381945:A:G	50	100	0.94	0.02923
3:151381953:A:G	50	100	0.99	0.4828
3:151382086:G:A	50	100	1	0.05664
3:151382333:C:T	50	100	0.99	0.2596
3:151382889:T:G	50	100	1	0.341
3:151383168:A:G	50	100	1	0.3415
3:151383295:A:G	50	100	1	0.3419
3:151383379:C:T	50	100	0.99	0.2364
3:151383570:T:G	50	100	1	0.3266
3:151383903:C:T	50	100	1	0.3894
3:151383931:A:G	50	100	0.97	0.01489
3:151383948:A:G	50	100	0.91	0.03504
3:151383958:C:T	50	100	1	0.3894
3:151384295:T:C	50	100	0.98	0.05882
3:151384517:C:G	50	100	0.98	0.1131
3:151384664:A:G	50	100	0.99	0.4305
3:151385282:T:G	50	100	1	0.07843
3:151385582:G:A	50	100	1	0.3252
3:151385721:G:A	50	84	0.97	0.4947
3:151386150:T:A	50	100	1	0.3306
3:151386249:A:G	50	100	1	0.05065
3:151386428:C:T	50	100	1	0.329
3:151386729:T:C	50	100	1	0.4012
3:151387050:A:G	50	100	1	0.07807
3:151387443:A:G	50	100	0.99	0.4976
3:151387619:G:T	50	100	0.99	0.02415
3:151388182:G:A	50	100	1	0.04993
3:151388204:C:T	50	100	1	0.07444
3:151388370:G:A	50	100	0.99	0.2351
3:151388583:G:C	50	100	1	0.4007
3:151388944:C:T	50	98	1	0.3379
3:151388987:T:C	50	100	1	0.06046
3:151389684:G:A	50	100	0.99	0.05901
3:151390062:C:G	50	100	0.99	0.05973
3:151390425:G:A	50	100	1	0.01797
3:151390764:C:G	50	100	1	0.3292
3:151391177:T:A	50	100	1	0.3101
3:151391406:G:A	50	100	1	0.04993
3:151391578:C:A	50	100	1	0.05011
3:151391636:A:C	50	100	1	0.3339
3:151391654:A:T	50	100	1	0.3488
3:151391923:A:G	50	100	1	0.3333
3:151392342:T:C	50	100	1	0.01489
3:151392399:A:G	50	100	1	0.01561
3:151392451:C:A	50	100	1	0.3324
3:151392936:G:A	50	100	1	0.01561
3:151393002:T:C	50	100	1	0.4005
3:151393100:G:A	50	100	0.99	0.4592
3:151393142:G:C	50	100	1	0.04993
3:151393385:C:T	50	100	1	0.3339
3:151393531:G:A	50	100	1	0.04993
3:151394002:T:G	50	100	1	0.402
3:151394450:A:T	50	100	1	0.05102
3:151394476:T:A	50	100	0.81	0.02106
3:151394780:G:A	50	100	0.99	0.2444
3:151395128:T:C	50	100	1	0.08388
3:151395180:C:A	50	100	1	0.3344
3:151395525:G:A	50	100	0.99	0.2444
3:151395771:T:C	50	100	0.94	0.01652
3:151395804:T:C	50	100	1	0.07062
3:151395986:A:G	49	100	0.8	0.03032
3:151396299:A:G	50	100	1	0.05102
3:151396756:A:C	50	98	1	0.3448
3:151396766:T:G	50	98	1	0.3115
3:151396809:C:G	50	98	1	0.3428
3:151396822:G:C	50	100	1	0.3426
3:151397064:G:T	50	100	1	0.4521
3:151397101:A:G	50	100	1	0.3419
3:151397416:C:T	50	100	1	0.3442
3:151397550:T:A	50	100	1	0.04993
3:151397664:T:C	50	100	1	0.3442
3:151398203:T:C	50	100	1	0.3992
3:151398246:A:G	50	100	0.99	0.4268
3:151398558:A:G	50	100	0.98	0.1184
3:151398626:T:A	50	100	1	0.04993
3:151399028:G:A	50	100	1	0.3279
3:151399040:C:T	50	100	0.97	0.01688
3:151399690:T:G	50	100	0.93	0.05537
3:151399694:A:G	50	100	0.99	0.4243
3:151399774:C:A	50	100	0.99	0.3272
3:151399928:G:A	50	100	1	0.05501
3:151400254:T:C	50	100	1	0.4023
3:151400478:C:G	50	100	0.98	0.1135
3:151400558:C:G	50	100	0.99	0.2384
3:151400679:T:C	50	100	1	0.3181
3:151400711:A:G	50	100	1	0.01961
3:151400895:A:G	50	100	1	0.05501
3:151401938:G:A	50	100	1	0.3991
3:151402074:C:G	50	100	1	0.4011
3:151402271:T:C	50	100	0.99	0.05537
3:151403634:A:G	50	100	0.95	0.03522
3:151403851:A:G	50	100	1	0.07044
3:151404165:A:G	50	100	0.98	0.05501
3:151405064:C:T	50	100	1	0.05102
3:151405134:G:A	50	100	1	0.3981
3:151405364:A:C	50	100	1	0.07426
3:151405600:G:T	50	100	1	0.3114
3:151405709:T:C	50	100	1	0.3306
3:151405935:G:A	50	100	1	0.05102
3:151406644:G:T	50	100	0.99	0.3282
3:151407048:G:A	50	100	0.95	0.03504
3:151407133:C:T	50	100	0.99	0.2282
3:151407158:C:T	50	98	1	0.3277
3:151407223:T:C	50	100	0.99	0.06046
3:151407494:G:A	50	100	0.98	0.05737
3:151407563:G:C	50	98	0.92	0.03486
3:151407870:T:C	50	100	0.97	0.05701
3:151408288:G:A	50	100	1	0.01198
3:151408705:T:C	50	100	1	0.05864
3:151409046:C:G	50	100	0.98	0.2821
3:151409886:G:A	50	100	0.99	0.07916
3:151410604:C:T	50	100	1	0.4027
3:151411107:T:G	50	100	0.99	0.4223
3:151411185:C:G	50	100	0.98	0.1158
3:151411875:A:G	50	100	0.99	0.345
3:151411974:A:C	50	100	1	0.0256
3:151412325:G:A	50	100	0.99	0.2438
3:151412409:C:T	50	100	0.98	0.07934
3:151412432:G:A	50	100	0.99	0.3132
3:151412553:A:G	50	100	0.97	0.4277
3:151413289:C:T	50	100	1	0.05465
3:151413395:G:A	50	100	0.97	0.4933
3:151413434:A:G	50	100	0.98	0.3215
3:151413606:G:C	50	100	0.97	0.2288
3:151413695:T:C	50	100	0.93	0.01017
3:151413955:T:C	50	100	0.96	0.01561
3:151414040:C:T	50	100	1	0.05664
3:151414418:G:A	50	100	0.98	0.1062
3:151414756:C:T	50	96	0.98	0.3119
3:151415392:T:C	50	100	0.94	0.1127
3:151415423:G:A	50	100	0.96	0.1514
3:151415949:C:T	50	90	0.85	0.1229
3:151416028:G:A	50	88	0.84	0.4793
3:151416656:T:C	50	100	0.93	0.01797
3:151416694:G:C	50	98	0.85	0.02669
3:151416752:G:T	50	100	0.97	0.1659
3:151417053:A:G	50	100	0.98	0.03976
3:151417338:G:A	50	100	0.98	0.447
3:151417464:C:T	50	96	0.98	0.1694
3:151417487:C:T	41	82.9	0.95	0.1716
3:151417514:A:G	46	93.5	0.97	0.1792
3:151417548:C:A	48	97.9	0.97	0.179
3:151417637:C:T	50	100	1	0.0118
3:151417786:G:A	50	100	0.99	0.05174
3:151417879:C:T	50	100	0.97	0.1367
3:151418448:C:T	50	100	0.98	0.3713
3:151418635:T:C	50	100	0.98	0.1616
3:151418665:G:A	50	100	0.97	0.04866
3:151419365:G:A	50	98	0.98	0.4637
3:151419393:C:G	50	100	0.99	0.1462
3:151419517:C:A	50	100	0.99	0.366
3:151419781:C:T	50	100	0.98	0.02487
3:151419845:T:C	50	100	0.99	0.3315
3:151419974:T:C	50	100	1	0.1336
3:151420031:C:A	50	100	1	0.1467
3:151420441:G:A	50	100	0.99	0.1614
3:151420568:G:T	50	100	1	0.02142
3:151420611:G:C	50	100	1	0.1345
3:151421134:A:G	50	100	0.87	0.01797
3:151421365:T:C	50	100	0.83	0.01289
3:151421406:T:G	50	100	0.64	0.02106
3:151421545:G:A	50	100	1	0.132
3:151421738:C:T	50	100	0.98	0.02741
3:151421857:T:C	50	98	0.99	0.1774
3:151422272:A:G	50	98	0.99	0.1599
3:151422423:T:A	50	98	0.99	0.1678
3:151422498:A:G	50	100	0.98	0.08642
3:151422519:G:A	50	100	1	0.02741
3:151422553:G:A	50	100	1	0.1545
3:151422768:A:G	50	100	1	0.1547
3:151423016:A:T	50	88	0.63	0.04793
3:151423018:T:A	49	100	0.96	0.01489
3:151423271:G:A	50	100	0.88	0.04956
3:151423466:A:G	50	100	1	0.02741
3:151423529:C:A	50	100	1	0.1639
3:151423777:T:C	50	100	1	0.3593
3:151423816:A:G	50	100	0.83	0.01289
3:151424022:C:G	50	100	1	0.01725
3:151424190:T:A	50	100	1	0.1349
3:151424615:T:C	50	100	1	0.1688
3:151425174:T:C	50	100	1	0.1688
3:151425659:G:T	50	100	1	0.3602
3:151426056:A:G	50	100	0.95	0.05138
3:151426124:T:G	50	100	1	0.165
3:151426284:T:C	50	100	1	0.01089
3:151426695:C:T	50	100	1	0.1638
3:151427065:G:A	50	100	0.95	0.06481
3:151427436:C:G	50	100	1	0.02142
3:151427788:T:C	50	100	1	0.1612
3:151428363:C:T	50	100	1	0.1365
3:151428455:C:G	50	100	0.99	0.0276
3:151428835:A:G	50	98	0.92	0.01906
3:151429055:G:A	50	100	1	0.02741
3:151429253:C:A	50	100	0.97	0.1863
3:151429699:C:G	50	98	0.91	0.03341
3:151429709:C:G	50	100	0.87	0.01943
3:151429943:C:T	50	100	0.99	0.376
3:151430180:C:T	50	100	1	0.159
3:151431479:A:G	50	100	1	0.02796
3:151431895:G:A	50	100	0.99	0.1672
3:151432246:A:G	50	100	1	0.1598
3:151432634:C:T	50	100	1	0.1665
3:151432789:T:C	50	100	1	0.0118
3:151433180:T:G	49	93.9	0.98	0.3152
3:151433432:C:A	50	100	1	0.1365
3:151434161:T:G	50	100	1	0.1668
3:151434704:T:C	50	100	0.98	0.1318
3:151435079:T:C	50	98	1	0.1616
3:151435083:C:G	50	98	0.94	0.283
3:151435149:G:T	50	100	0.94	0.2834
3:151435391:G:T	50	100	0.99	0.1661
3:151435400:A:C	50	100	0.99	0.01452
3:151435472:A:G	50	100	1	0.1661
3:151435505:C:G	50	100	1	0.1661
3:151435736:G:T	50	96	0.77	0.01943
3:151435748:A:T	50	100	0.96	0.04012
3:151436412:T:C	50	100	1	0.02705
3:151436826:G:A	50	98	0.99	0.04394
3:151436878:T:C	50	98	0.99	0.154
3:151437460:A:C	50	100	0.93	0.02905
3:151437595:G:A	50	100	0.93	0.05991
3:151437832:G:A	50	100	1	0.3655
3:151437970:A:C	50	100	1	0.1592
3:151438078:A:G	50	100	1	0.01743
3:151438225:C:T	50	100	1	0.02723
3:151438689:T:C	50	100	1	0.1589
3:151438863:T:G	50	96	0.95	0.1336
3:151438865:T:G	50	94	0.87	0.4259
3:151438867:G:T	50	100	0.82	0.01271
3:151438899:G:A	50	100	0.99	0.1331
3:151439485:A:G	50	100	1	0.1603
3:151439528:C:A	50	100	1	0.1567
3:151440079:A:G	50	100	1	0.02814
3:151440140:C:G	50	100	1	0.0118
3:151440164:G:T	50	100	0.99	0.03922
3:151440396:A:T	50	96	0.98	0.1467
3:151440477:G:A	50	100	0.99	0.3638
3:151440933:A:G	50	100	0.96	0.1318
3:151440951:T:A	50	100	1	0.01362
3:151441117:T:C	49	100	0.98	0.1688
3:151441533:G:A	50	100	0.96	0.1658
3:151441660:C:A	50	98	0.99	0.02524
3:151441799:T:C	50	96	0.9	0.05574
3:151441827:T:C	50	98	0.93	0.419
3:151441828:A:G	50	98	0.94	0.4127
3:151441858:A:G	50	100	0.89	0.1031
3:151441886:T:C	50	96	0.92	0.03794
3:151441916:T:C	50	96	0.94	0.07462
3:151441920:A:G	50	96	0.94	0.07426
3:151441921:T:C	50	96	0.94	0.07462
3:151441940:G:A	49	95.9	0.94	0.07498
3:151442086:A:G	50	100	0.97	0.03341
3:151442793:T:A	50	100	0.99	0.2716
3:151442807:T:C	50	100	0.97	0.01997
3:151442860:T:C	50	100	0.92	0.01652
3:151443324:A:G	50	100	0.99	0.04666
3:151444400:C:T	50	100	1	0.2616
3:151444466:C:T	50	100	0.9	0.03504
3:151444482:A:C	50	100	1	0.2734
3:151446386:A:C	50	98	0.96	0.0345
3:151447890:T:C	50	98	1	0.2081
3:151448270:G:A	50	100	0.98	0.0423
3:151448634:C:T	50	100	1	0.2841
3:151449481:C:T	50	100	1	0.2311
3:151449740:A:G	50	100	1	0.2838
3:151450667:T:C	50	100	1	0.2122
3:151450836:A:G	50	100	0.99	0.1705
3:151451131:T:C	50	100	1	0.2068
3:151451284:A:G	50	100	1	0.2306
3:151451537:G:A	50	100	0.99	0.1774
3:151451858:G:A	50	100	1	0.1747
3:151452110:C:T	50	100	1	0.2121
3:151452373:T:C	50	100	1	0.1832
3:151452597:C:T	50	100	1	0.1919
3:151453150:G:C	50	100	0.98	0.02796
3:151453573:A:G	50	100	0.98	0.02796
3:151453618:C:T	50	96	0.91	0.0354
3:151453651:A:C	50	100	0.99	0.289
3:151453754:A:G	50	100	0.99	0.1903
3:151454110:T:C	50	100	0.98	0.2945
3:151454113:T:G	50	100	0.98	0.2945
3:151454116:G:C	50	100	0.98	0.2945
3:151454117:A:C	50	100	0.98	0.2945
3:151454260:C:T	50	100	0.84	0.01035
3:151454326:C:T	50	100	1	0.1923
3:151455364:T:C	50	96	1	0.1932
3:151456222:G:T	50	100	1	0.2449
3:151457865:G:T	50	100	0.98	0.09423
3:151458294:A:T	50	98	0.98	0.2874
3:151459098:C:A	50	100	0.88	0.04085
3:151459561:T:C	50	100	1	0.01561
3:151459571:C:G	50	100	0.92	0.06663
3:151460024:T:A	49	98	1	0.1915
3:151460605:C:T	50	98	0.85	0.08134
3:151460920:G:A	50	98	0.98	0.1894
3:151460994:G:A	50	100	0.97	0.04575
3:151461048:G:A	50	98	0.93	0.1362
3:151461976:A:G	50	100	0.8	0.01398
3:151462641:C:A	50	100	0.96	0.05156
3:151463202:C:T	50	100	1	0.04158
3:151463524:T:G	30	96.7	0.82	0.01416
3:151463532:T:G	39	100	0.99	0.01271
3:151463562:C:T	34	85.3	0.88	0.2527
3:151464188:C:T	50	100	0.99	0.01071
3:151464396:A:G	50	100	0.99	0.02451
3:151464524:T:C	50	98	0.98	0.1536
3:151464933:G:A	50	100	1	0.01344
3:151465197:G:A	50	100	0.96	0.01979
3:151465283:G:C	50	98	0.98	0.1632
3:151465409:C:T	50	98	0.96	0.2502
3:151465420:C:T	50	98	0.9	0.05065
3:151465780:C:T	50	84	0.94	0.2389
3:151466014:G:A	50	94	0.93	0.1523
3:151466057:C:T	50	94	0.92	0.1534
3:151466254:G:A	50	98	0.9	0.0512
3:151466596:C:T	50	90	0.91	0.2079
3:151466704:G:A	50	100	0.71	0.01216
3:151467009:G:A	50	90	0.93	0.2838
3:151467074:T:C	50	96	0.91	0.4508
3:151467104:C:T	50	96	0.93	0.05011
3:151467636:G:A	50	98	0.98	0.0659
3:151467644:G:T	50	96	0.93	0.1358
3:151467666:C:T	50	100	0.91	0.01398
3:151467740:C:T	50	98	0.96	0.06536
3:151467807:C:T	50	98	0.96	0.278
3:151467843:C:T	50	98	0.95	0.35
3:151467863:G:A	50	98	0.96	0.278
3:151467902:A:G	50	98	0.95	0.2767
3:151468368:A:G	50	98	0.96	0.1393
3:151468418:T:C	50	98	0.96	0.1393
3:151469079:T:C	50	98	0.97	0.4546
3:151469117:G:T	50	98	0.84	0.02142
3:151469187:T:C	50	100	0.98	0.2948
3:151469502:T:C	50	100	0.98	0.3618
3:151469918:G:A	50	100	0.98	0.3243
3:151470045:T:C	50	100	1	0.04067
3:151470607:C:T	50	100	1	0.04067
3:151470921:C:T	50	100	1	0.04067
3:151471014:A:G	50	100	0.99	0.409
3:151471252:T:C	50	100	0.98	0.4463
3:151471371:C:T	50	100	0.99	0.4101
3:151471400:T:C	50	100	1	0.01089
3:151471521:C:G	50	100	0.97	0.01852
3:151471599:G:A	50	100	1	0.1253
3:151471600:C:T	50	100	1	0.1253
3:151472015:C:T	50	100	0.98	0.03686
3:151472064:A:G	50	100	0.94	0.02233
3:151472373:T:A	50	100	1	0.4713
3:151472693:T:C	50	100	1	0.1694
3:151472913:T:G	50	100	1	0.2629
3:151472946:T:A	50	100	1	0.2582
3:151473121:C:T	50	100	0.97	0.08025
3:151473245:T:C	50	100	0.99	0.4973
3:151473603:C:T	50	100	0.99	0.264
3:151474082:G:T	50	100	1	0.01779
3:151474250:G:A	50	100	1	0.4749
3:151474352:G:A	50	100	1	0.258
3:151474785:A:G	50	100	1	0.4179
3:151474986:T:G	50	100	1	0.4748
3:151475068:G:A	50	100	0.96	0.07208
3:151475387:G:A	50	100	1	0.2576
3:151475401:G:T	50	100	1	0.4597
3:151475785:C:T	50	100	1	0.02524
3:151476305:T:C	50	100	1	0.4748
3:151476413:G:A	50	100	0.96	0.01816
3:151476539:T:C	50	100	1	0.02033
3:151476925:T:G	50	100	1	0.03686
3:151477076:G:T	50	100	0.95	0.07498
3:151477092:A:C	50	94	0.97	0.4915
3:151477136:T:G	50	100	1	0.262
3:151477418:A:G	50	100	1	0.1255
3:151477724:C:T	50	100	1	0.4744
3:151477752:T:A	50	100	1	0.4744
3:151477890:G:A	50	100	1	0.4744
3:151478533:A:C	50	100	1	0.1097
3:151478560:C:G	50	100	1	0.4588
3:151478872:T:C	50	100	1	0.4383
3:151478948:T:C	50	98	0.92	0.02832
3:151479223:G:C	50	100	1	0.05737
3:151479323:T:C	50	100	1	0.4383
3:151479350:C:G	50	100	1	0.4388
3:151479574:T:C	50	100	1	0.2573
3:151479598:C:T	50	100	1	0.1806
3:151479787:A:C	50	100	1	0.1816
3:151480109:T:C	50	100	1	0.1432
3:151480325:T:C	50	100	1	0.1805
3:151481015:G:C	50	100	0.96	0.04811
3:151481631:A:C	50	100	1	0.118
3:151481674:T:C	50	100	1	0.1805
3:151482031:A:T	50	100	1	0.1803
3:151482117:G:A	50	100	1	0.2291
3:151482813:T:C	50	100	1	0.1805
3:151482825:C:T	50	100	0.93	0.02052
3:151482898:T:C	50	100	1	0.1805
3:151482937:A:C	50	100	1	0.1806
3:151482983:T:A	50	100	0.95	0.0276
3:151482995:A:G	50	100	1	0.01216
3:151483172:C:T	50	100	1	0.11
3:151483487:C:T	50	100	1	0.01198
3:151483581:T:C	50	98	1	0.1806
3:151483777:T:C	50	98	1	0.02469
3:151483898:A:C	50	98	1	0.1805
3:151483986:C:G	50	98	1	0.1412
3:151484071:C:T	50	100	1	0.01216
3:151484150:G:A	50	100	0.96	0.01162
3:151484399:A:C	50	100	0.97	0.1144
3:151484773:G:A	50	100	1	0.02869
3:151484786:C:T	50	100	1	0.0118
3:151484841:A:G	50	100	1	0.1131
3:151485162:T:C	50	100	1	0.01144
3:151485248:A:G	50	100	1	0.1463
3:151485319:T:C	50	100	1	0.1463
3:151485320:G:A	50	98	0.99	0.05065
3:151485326:T:C	50	100	1	0.4818
3:151485575:G:A	50	100	0.95	0.02633
3:151486438:G:C	50	100	1	0.1235
3:151486529:C:T	50	100	1	0.2643
3:151486887:G:C	50	100	1	0.2643
3:151487174:A:G	50	100	1	0.1084
3:151487188:C:G	50	100	1	0.112
3:151487653:C:T	50	100	1	0.1235
3:151488200:A:G	50	100	1	0.01852
3:151488287:G:C	50	100	1	0.1235
3:151488498:A:G	50	100	1	0.1235
3:151488614:A:G	50	100	0.98	0.01035
3:151488724:A:G	50	100	0.96	0.01997
3:151489003:G:A	50	100	1	0.03776
3:151489143:C:T	50	100	1	0.2643
3:151489214:A:G	50	100	0.99	0.1118
3:151489286:T:C	50	100	1	0.4617
3:151489496:C:A	50	100	0.96	0.04793
3:151489584:A:T	50	100	1	0.2845
3:151489891:A:C	50	100	1	0.4617
3:151489980:T:C	50	100	1	0.1142
3:151490256:T:C	50	100	1	0.1235
3:151490331:T:C	50	100	1	0.1146
3:151490404:T:C	50	100	0.75	0.0118
3:151491125:A:G	50	100	1	0.1235
3:151491568:A:G	50	100	1	0.1122
3:151491569:A:C	50	100	1	0.112
3:151491693:A:T	50	100	1	0.2643
3:151491733:A:G	50	100	0.99	0.1124
3:151491764:T:C	50	100	1	0.1235
3:151492053:C:T	50	96	0.9	0.0797
3:151492280:G:T	50	100	0.99	0.1235
3:151492324:A:G	50	100	1	0.2845
3:151492402:C:T	50	100	1	0.1142
3:151492600:A:C	50	98	1	0.1144
3:151492664:A:G	50	100	1	0.1142
3:151492789:A:G	50	100	1	0.264
3:151493507:T:G	50	98	0.94	0.03068
3:151493542:T:C	50	100	1	0.1122
3:151493768:T:C	49	100	1	0.4846
3:151493921:T:C	50	100	1	0.2636
3:151493997:G:A	50	100	1	0.1523
3:151494066:G:A	50	100	1	0.4844
3:151494271:C:A	50	100	1	0.1523
3:151494801:A:G	50	100	1	0.4844
3:151494993:G:A	50	100	1	0.1523
3:151495148:C:T	50	100	1	0.3981
3:151495399:T:G	50	100	1	0.1086
3:151495404:G:A	50	100	0.98	0.03486
3:151495509:C:T	50	100	1	0.4844
3:151495586:T:A	50	96	0.85	0.04303
3:151495613:A:G	50	100	1	0.2638
3:151495847:T:C	50	100	1	0.1525
3:151495906:T:G	50	100	1	0.1525
3:151495938:C:G	50	100	1	0.1525
3:151495959:T:C	50	100	1	0.1525
3:151496071:A:T	50	100	1	0.1122
3:151496261:C:A	50	100	1	0.1525
3:151496370:C:T	49	98	1	0.4849
3:151496397:G:A	50	100	1	0.2651
3:151496427:T:C	50	98	1	0.4846
3:151496628:A:G	50	98	0.99	0.2642
3:151496636:C:T	50	100	1	0.02052
3:151496968:A:C	50	100	1	0.04158
3:151496999:A:G	50	100	1	0.3275
3:151497290:A:C	50	100	1	0.04031
3:151497316:T:A	50	100	1	0.2858
3:151497437:C:T	50	100	1	0.1525
3:151497682:C:T	49	100	1	0.4846
3:151497761:T:C	50	100	1	0.1122
3:151497763:T:C	50	100	1	0.04158
3:151497851:G:A	50	98	1	0.1481
3:151497852:C:T	50	98	1	0.1481
3:151497854:G:A	50	98	1	0.1527
3:151498087:A:G	50	100	1	0.1525
3:151498507:G:A	50	100	1	0.1525
3:151498511:A:G	50	100	1	0.1527
3:151498597:G:T	50	100	1	0.4853
3:151498638:G:A	50	100	1	0.01816
3:151498661:C:A	50	100	1	0.1144
3:151498692:C:A	50	100	1	0.1527
3:151499362:C:T	50	100	1	0.2845
3:151499521:G:T	50	100	1	0.1523
3:151499645:A:T	50	100	1	0.1523
3:151499707:T:C	50	100	1	0.4844
3:151499717:T:G	50	100	1	0.1523
3:151499726:C:T	50	100	1	0.4388
3:151499945:A:G	50	100	1	0.04539
3:151499952:G:T	50	100	1	0.4388
3:151499964:A:C	50	100	1	0.04158
3:151500448:A:G	50	100	1	0.4844
3:151500489:T:C	50	98	0.93	0.06064
3:151500643:T:G	50	100	1	0.04158
3:151500950:G:A	50	100	1	0.1556
3:151501353:T:C	50	100	1	0.112
3:151501390:T:C	50	100	1	0.01852
3:151501475:G:A	50	100	0.99	0.04158
3:151501481:G:A	50	100	1	0.112
3:151501543:G:A	50	100	1	0.1552
3:151501576:T:A	50	100	1	0.197
3:151501641:T:C	50	100	1	0.2865
3:151501827:C:T	50	100	1	0.197
3:151502118:C:T	50	100	1	0.1514
3:151502169:C:T	50	100	0.99	0.1552
3:151502275:G:A	50	100	1	0.1552
3:151502398:A:G	50	100	1	0.197
3:151502495:T:C	50	100	1	0.4838
3:151502535:C:G	50	100	1	0.02433
3:151502836:T:G	50	100	0.99	0.2845
3:151502884:T:C	50	100	1	0.04158
3:151503136:A:G	50	100	0.99	0.1552
3:151503453:G:A	50	100	1	0.1552
3:151503482:A:G	50	100	0.99	0.2598
3:151503512:G:A	50	98	0.96	0.0305
3:151503621:C:A	50	100	1	0.1552
3:151503682:C:G	50	98	0.98	0.0512
3:151503965:C:G	50	100	1	0.197
3:151504153:G:T	50	100	1	0.197
3:151504474:T:C	50	100	1	0.155
3:151504554:C:A	50	100	1	0.197
3:151504576:A:T	50	100	1	0.197
3:151504639:G:A	50	100	1	0.01816
3:151504899:T:C	50	100	1	0.1512
3:151505080:C:T	50	100	1	0.1975
3:151505132:T:C	50	100	1	0.04194
3:151505249:A:G	50	100	1	0.197
3:151505267:C:T	50	100	0.99	0.1117
3:151505528:G:A	50	100	1	0.197
3:151505550:C:T	50	100	1	0.0423
3:151505644:T:A	50	100	0.99	0.1968
3:151505718:T:C	50	100	1	0.1972
3:151505719:T:A	50	100	0.99	0.1973
3:151505765:C:T	50	100	1	0.197
3:151505780:A:G	50	100	1	0.4931
3:151505982:C:T	50	100	1	0.1547
3:151506011:T:C	50	100	1	0.1509
3:151506062:C:T	50	100	1	0.04212
3:151506106:T:C	50	100	1	0.1547
3:151506108:C:G	50	100	1	0.4933
3:151506192:T:A	50	100	0.98	0.1549
3:151506364:C:A	50	100	1	0.02433
3:151506445:A:G	50	100	0.97	0.154
3:151506500:T:G	50	100	0.99	0.1547
3:151506720:C:T	50	100	0.99	0.1549
3:151506802:G:T	50	100	0.81	0.02142
3:151506827:G:A	50	100	1	0.1549
3:151506853:A:G	50	100	1	0.04212
3:151506859:G:A	50	100	1	0.04212
3:151506902:C:G	50	100	1	0.3377
3:151507077:C:T	50	100	1	0.3377
3:151507096:C:T	50	100	1	0.2956
3:151507333:A:G	50	100	1	0.1511
3:151507584:G:A	50	100	1	0.1511
3:151507860:T:C	50	100	1	0.2752
3:151508007:A:T	50	100	1	0.01816
3:151508055:T:C	50	98	0.89	0.01362
3:151508345:C:T	50	100	1	0.0394
3:151508436:C:T	50	100	1	0.1511
3:151508571:G:A	50	100	1	0.04212
3:151508652:A:G	49	100	1	0.0354
3:151508953:T:A	50	100	1	0.1117
3:151509199:A:C	50	100	1	0.02324
3:151509424:G:A	50	100	1	0.4933
3:151509464:G:A	50	100	1	0.04248
3:151509500:G:C	50	100	1	0.04212
3:151509620:A:G	50	100	1	0.2952
3:151509668:C:G	50	100	1	0.4931
3:151509709:G:A	50	100	1	0.2952
3:151509796:T:C	50	98	1	0.2734
3:151509832:T:C	50	100	1	0.1118
3:151509865:G:C	50	100	0.99	0.2745
3:151510235:G:A	50	100	1	0.2754
3:151510468:C:T	50	100	1	0.04212
3:151510557:T:C	50	100	1	0.1117
3:151510837:T:A	50	100	1	0.2952
3:151510957:G:T	50	100	1	0.0374
3:151510975:A:G	50	100	1	0.02505
3:151511023:C:A	50	100	0.82	0.02869
3:151511066:C:T	50	100	1	0.2954
3:151511114:C:T	50	98	1	0.2952
3:151511167:T:C	50	100	1	0.03722
3:151511187:G:A	50	100	1	0.142
3:151511254:A:G	50	100	1	0.03722
3:151511315:A:C	50	100	1	0.484
3:151511363:A:C	50	100	1	0.1511
3:151511497:G:A	50	100	1	0.484
3:151511647:T:C	50	100	1	0.02433
3:151511720:C:T	50	100	1	0.04212
3:151511976:G:T	50	100	1	0.03032
3:151511977:A:G	50	100	1	0.03032
3:151512005:C:A	50	100	1	0.2698
3:151512013:C:T	50	100	1	0.27
3:151512320:G:A	50	100	1	0.3195
3:151512482:T:C	50	100	1	0.1458
3:151512594:G:C	50	100	1	0.4971
3:151512748:T:A	50	100	1	0.2734
3:151512808:A:C	50	100	1	0.0394
3:151513260:A:T	50	100	1	0.4842
3:151513446:G:T	50	100	1	0.01834
3:151513574:C:T	50	100	1	0.4842
3:151513659:T:C	50	100	1	0.4842
3:151513772:G:C	50	100	1	0.02033
3:151513907:C:T	50	100	1	0.4975
3:151514052:T:G	50	100	1	0.2952
3:151514118:A:C	49	100	1	0.1115
3:151514202:A:T	50	96	0.95	0.02052
3:151514232:T:C	50	98	1	0.2952
3:151514445:T:C	50	100	1	0.4134
3:151514732:A:T	50	100	1	0.4851
3:151514788:C:T	50	100	1	0.02052
3:151514941:T:C	50	100	0.99	0.4971
3:151514954:A:C	50	100	1	0.3195
3:151515070:A:G	50	100	0.99	0.1458
3:151515276:T:C	50	100	1	0.4842
3:151515362:G:A	50	100	0.86	0.01162
3:151515543:A:C	49	100	0.97	0.04757
3:151515551:A:G	50	100	1	0.2745
3:151515905:C:T	50	100	1	0.136
3:151515953:C:G	50	100	1	0.1117
3:151516087:C:T	50	100	1	0.3867
3:151516389:T:C	50	100	1	0.4976
3:151516710:C:G	50	100	1	0.136
3:151517173:G:A	50	100	0.97	0.04757
3:151517315:G:T	50	100	1	0.01797
3:151517701:T:C	50	100	1	0.4437
3:151517908:A:C	50	100	1	0.1362
3:151518010:G:A	50	100	1	0.3068
3:151518273:G:A	50	100	1	0.01797
3:151518498:T:C	50	100	1	0.02288
3:151518774:A:G	50	100	1	0.4486
3:151518849:G:A	50	100	1	0.01816
3:151519076:C:T	50	100	1	0.02433
3:151519723:A:G	50	100	1	0.02433
3:151519725:G:C	50	92	0.97	0.327
3:151519885:G:C	50	100	1	0.4443
3:151520464:G:C	50	100	1	0.02433
3:151520517:A:C	50	100	1	0.01816
3:151520985:A:G	50	100	1	0.2698
3:151521065:T:G	50	100	0.98	0.1127
3:151521071:G:T	50	100	1	0.01852
3:151521360:G:A	50	100	1	0.02433
3:151521427:G:A	50	98	0.99	0.2342
3:151521447:C:T	49	100	1	0.02433
3:151522008:G:C	50	100	1	0.307
3:151522048:A:C	50	100	1	0.02614
3:151522187:A:G	50	100	1	0.4443
3:151522576:C:A	50	100	1	0.467
3:151522694:A:G	50	100	1	0.02433
3:151523186:C:A	50	100	1	0.1118
3:151523351:A:G	50	100	0.99	0.4916
3:151523781:C:T	50	100	1	0.1124
3:151524092:C:G	50	100	0.97	0.04775
3:151525044:T:A	30	76.7	0.98	0.2683
3:151525267:C:G	50	100	1	0.3183
3:151525285:T:C	50	100	1	0.3184
3:151525363:T:C	50	100	1	0.2772
3:151525545:C:T	50	100	1	0.2771
3:151526155:G:C	50	100	1	0.4985
3:151526462:A:G	50	100	1	0.01398
3:151526625:G:T	50	100	0.92	0.01507
3:151526927:T:A	50	100	0.98	0.09913
3:151527251:A:G	50	100	1	0.4936
3:151527677:T:C	50	100	1	0.1115
3:151528594:A:G	50	100	1	0.1115
3:151528620:C:T	50	100	1	0.3263
3:151528645:T:A	50	100	1	0.01452
3:151528923:C:A	50	94	0.99	0.4849
3:151528993:C:G	50	98	0.99	0.4824
3:151529193:G:A	50	100	0.99	0.2827
3:151529825:G:A	50	100	1	0.01216
3:151530723:A:G	50	100	0.99	0.4902
3:151530762:A:G	50	100	0.99	0.2614
3:151530892:A:C	50	98	0.94	0.02233
3:151530926:G:A	50	100	1	0.04847
3:151531197:G:T	50	100	1	0.3589
3:151531227:C:T	50	100	1	0.04484
3:151531246:T:C	50	98	0.95	0.03595
3:151531301:C:A	50	98	0.99	0.0285
3:151531344:A:G	50	98	0.84	0.01162
3:151531457:A:C	50	100	0.98	0.1109
3:151532295:C:A	50	100	0.99	0.1109
3:151532309:G:A	50	100	1	0.06881
3:151533324:T:C	50	100	1	0.4864
3:151533790:C:A	50	100	1	0.2511
3:151533819:T:C	50	98	0.99	0.4955
3:151534169:G:A	50	100	1	0.2511
3:151534536:C:G	50	100	1	0.01017
3:151534801:A:G	50	96	1	0.2834
3:151534906:G:A	50	98	1	0.2787
3:151535059:A:G	50	100	0.99	0.3611
3:151535110:G:A	50	100	0.99	0.01471
3:151536083:T:C	50	100	1	0.3609
3:151536364:A:G	50	98	1	0.4996
3:151537458:T:G	49	98	1	0.4996
3:151537782:C:T	50	100	1	0.1104
3:151538356:G:A	50	98	0.99	0.2663
3:151538657:A:G	50	98	0.99	0.07208
3:151538674:T:C	50	100	0.99	0.4858
3:151538695:C:T	50	98	0.99	0.07208
3:151538712:C:A	50	100	1	0.1107
3:151538942:T:C	50	98	0.99	0.07208
3:151538983:C:T	50	96	0.97	0.4552
3:151539674:C:T	50	100	0.96	0.0118
3:151540066:G:A	50	100	1	0.01452
3:151540164:G:A	50	98	0.9	0.07044
3:151540760:A:G	50	98	0.98	0.3631
3:151541121:C:T	50	100	1	0.02451
3:151541296:C:T	50	98	0.97	0.3633
3:151541558:T:C	50	96	0.97	0.48
3:151541622:T:C	50	100	0.87	0.01398
3:151541833:G:A	50	96	0.98	0.1089
3:151542637:A:G	50	100	0.96	0.01416
3:151542970:T:C	50	100	0.97	0.0216
3:151543120:A:G	50	96	0.89	0.02487
3:151543750:C:T	49	100	1	0.04539
3:151543759:C:T	49	100	0.97	0.4408
3:151543891:T:C	50	100	1	0.04539
3:151544267:A:T	50	100	0.98	0.01961
3:151544474:C:T	50	96	0.92	0.01943
3:151544590:C:G	50	96	0.98	0.4372
3:151544823:C:T	50	100	0.93	0.0216
3:151545199:G:T	50	98	0.96	0.3607
3:151545497:A:C	50	98	0.96	0.3537
3:151545512:A:G	50	100	0.97	0.04521
3:151545958:C:G	50	92	0.95	0.4613
3:151546042:C:A	50	80	0.94	0.4277
3:151546280:A:G	50	100	0.85	0.08061
3:151546823:C:T	50	98	0.95	0.4181
3:151546839:C:T	50	100	1	0.07371
3:151546856:C:T	49	100	0.78	0.01235
3:151547063:G:T	50	98	0.96	0.4439
3:151547069:G:A	50	100	0.95	0.445
3:151547247:T:A	50	100	0.94	0.01253
3:151547427:T:C	50	98	0.68	0.01489
3:151547429:T:C	50	88	0.95	0.4483
3:151547431:C:T	49	100	0.95	0.04521
3:151547433:C:T	50	100	0.97	0.1491
3:151547435:C:T	50	98	0.99	0.134
3:151547437:C:T	50	100	0.98	0.09804
3:151547789:A:G	50	98	0.87	0.0345
3:151547830:G:A	50	100	1	0.08824
3:151548484:A:G	50	100	1	0.1492
3:151548601:T:C	50	100	1	0.08896
3:151548831:T:C	50	100	0.98	0.4065
3:151548996:G:A	50	100	0.99	0.2297
3:151549178:T:C	50	100	1	0.02269
3:151549404:T:C	50	100	0.97	0.02869
3:151549990:C:T	50	100	0.99	0.03903
3:151550933:G:A	50	100	0.99	0.01434
3:151551283:T:A	50	100	0.95	0.01398
3:151551457:T:G	50	100	0.99	0.4466
3:151551581:G:A	50	98	1	0.1167
3:151552176:C:T	50	100	1	0.01561
3:151552348:A:C	50	100	0.97	0.07444
3:151552432:A:G	50	98	0.94	0.02814
3:151552512:G:T	50	100	1	0.1345
3:151552993:A:C	50	100	1	0.1485
3:151553632:T:C	50	98	0.99	0.3794
3:151553634:C:A	50	96	0.91	0.0846
3:151553890:G:A	50	96	0.88	0.01943
3:151554333:A:G	49	98	1	0.4642
3:151554339:T:A	49	98	1	0.3076
3:151554508:C:G	50	100	1	0.3076
3:151555198:C:T	50	100	1	0.1338
3:151555352:T:A	50	100	1	0.0118
3:151555386:G:A	50	100	1	0.01107
3:151555486:T:G	50	100	1	0.03903
3:151556558:C:T	49	100	1	0.307
3:151556810:A:C	50	100	1	0.01107
3:151557745:T:G	50	100	1	0.01107
3:151557936:G:A	50	100	1	0.02778
3:151558060:T:C	46	100	0.99	0.01126
3:151558301:G:T	50	100	0.88	0.04248
3:151558480:T:C	50	100	1	0.07716
3:151558810:T:C	50	100	1	0.1327
3:151559213:G:A	50	100	1	0.01107
3:151559360:G:T	50	100	0.89	0.01107
3:151560078:G:C	50	100	1	0.4457
3:151560684:A:G	50	100	1	0.03903
3:151560704:C:T	50	100	1	0.01198
3:151560777:T:C	50	100	0.89	0.03831
3:151560934:G:A	50	100	1	0.07389
3:151561535:A:C	50	100	1	0.2484
3:151562098:A:G	50	100	1	0.01198
3:151562226:C:T	50	100	1	0.4597
3:151562372:G:A	50	100	1	0.07752
3:151563079:G:A	50	100	0.99	0.01107
3:151563179:T:A	50	100	1	0.3181
3:151563191:G:A	50	100	1	0.1367
3:151563246:C:A	50	100	1	0.03903
3:151563289:C:T	50	100	1	0.03903
3:151563700:C:T	50	100	1	0.2298
3:151563773:A:G	50	100	1	0.01126
3:151564355:T:G	50	98	1	0.23
3:151564481:C:T	50	100	1	0.01126
3:151565069:G:A	50	100	1	0.02052
3:151565184:G:A	50	100	1	0.2482
3:151565304:C:T	50	100	1	0.4566
3:151565658:C:G	50	100	1	0.4604
3:151565858:T:C	50	100	1	0.2449
3:151565859:A:G	50	100	1	0.03903
3:151565903:C:A	50	100	1	0.4646
3:151566351:T:C	50	100	1	0.4459
3:151566535:G:A	50	100	0.99	0.04975
3:151566721:G:A	50	100	0.99	0.0492
3:151566928:G:A	50	100	1	0.2367
3:151567461:C:T	50	100	1	0.2513
3:151567515:T:C	50	100	1	0.4011
3:151567638:C:T	50	98	0.97	0.1819
3:151567876:A:G	50	100	1	0.445
3:151568069:T:C	50	100	0.93	0.04448
3:151568457:T:G	50	100	1	0.449
3:151568674:G:A	50	100	0.98	0.04248
3:151568980:C:T	50	100	1	0.0394
3:151569261:G:A	50	98	1	0.3769
3:151569568:G:A	50	100	1	0.228
3:151570239:G:C	50	100	1	0.04285
3:151570304:C:T	50	100	0.96	0.1919
3:151571190:T:C	50	100	1	0.07044
3:151571314:C:T	50	96	0.86	0.02542
3:151571562:A:G	50	100	1	0.03486
3:151572137:G:A	50	100	1	0.0532
3:151572144:C:A	50	100	0.8	0.02088
3:151572686:A:T	50	98	1	0.3008
3:151572733:C:G	50	100	0.98	0.05683
3:151572738:T:C	50	100	1	0.02251
3:151572875:G:C	50	98	1	0.3001
3:151572921:C:T	50	100	0.99	0.03123
3:151573282:G:A	50	98	0.99	0.3824
3:151573482:G:A	50	100	1	0.07044
3:151573645:T:C	50	98	1	0.2404
3:151573895:C:G	50	100	1	0.04285
3:151573907:C:T	50	98	1	0.3827
3:151574134:C:T	50	100	0.99	0.01035
3:151574254:A:G	50	96	0.95	0.1051
3:151574347:G:A	50	100	1	0.01362
3:151574393:A:T	50	100	1	0.07044
3:151574396:T:C	50	100	1	0.07044
3:151574633:G:T	50	98	0.95	0.1247
3:151575212:A:T	50	100	1	0.01362
3:151575329:A:G	50	100	1	0.05683
3:151575488:A:G	50	100	1	0.2293
3:151575699:C:T	50	100	1	0.03486
3:151575775:T:G	50	100	1	0.01362
3:151575845:C:T	50	100	0.99	0.01362
3:151575850:A:G	50	100	0.98	0.2291
3:151576385:C:T	50	100	1	0.03885
3:151576687:C:G	50	100	1	0.01362
3:151576734:C:T	50	100	1	0.06663
3:151577090:C:T	50	100	0.98	0.0158
3:151577587:C:T	50	100	1	0.06663
3:151577847:C:G	50	100	0.79	0.01743
3:151578393:T:C	50	100	1	0.05683
3:151578734:T:C	50	100	1	0.2861
3:151578744:G:C	50	100	0.99	0.01035
3:151578813:C:A	50	100	0.96	0.01797
3:151579010:A:G	50	100	1	0.05719
3:151579132:T:C	50	100	1	0.2291
3:151579578:G:T	50	100	0.98	0.05683
3:151579826:G:T	49	100	0.96	0.03504
3:151579883:G:A	44	88.6	0.62	0.05973
3:151580019:A:G	50	100	1	0.01362
3:151580932:T:A	50	100	1	0.01362
3:151581073:T:C	50	100	0.99	0.01035
3:151583018:A:T	50	100	0.99	0.03123
3:151583089:C:T	50	100	0.99	0.03123
3:151583722:T:C	50	100	0.97	0.01126
3:151583789:T:C	50	100	1	0.04902
3:151583861:C:T	50	100	0.98	0.01434
3:151584396:G:T	50	100	1	0.05773
3:151584760:G:A	50	100	1	0.01017
3:151585696:G:A	50	100	0.94	0.02378
3:151586082:C:A	50	98	0.93	0.01344
3:151586118:G:A	50	100	1	0.07117
3:151587110:C:A	50	100	1	0.1456
3:151588100:G:A	50	98	1	0.2304
3:151647007:G:A	43	95.3	0.95	0.05773
3:151647528:T:C	47	97.9	0.86	0.03159
3:151648101:C:G	39	94.9	0.99	0.1599
3:151650302:T:G	44	88.6	1	0.22
3:151654416:T:C	38	92.1	0.95	0.02959
3:151654710:T:A	45	95.6	0.86	0.03486
3:151654884:G:A	24	79.2	1	0.1284
3:151656236:T:C	44	97.7	0.96	0.02996
