## Supplemental Table 1 for "Genome-wide association study in Brazil identifies genetic susceptibility to tuberculosis with single-cell gene effects": TableS1_hpWGS_concordance_subset.csv (part 83 of 377)

snpID	total_call	percent_concordance	impute_score	MAF
3:151660409:A:T	39	94.9	0.98	0.05701
3:151660514:T:G	39	92.3	0.91	0.03758
3:151665439:C:A	47	80.9	1	0.3555
3:151669678:C:T	24	91.7	1	0.03341
3:151669999:T:C	32	81.2	1	0.323
3:151670642:A:G	46	97.8	1	0.05955
3:151672033:C:A	30	93.3	1	0.02814
3:151759613:T:C	50	100	1	0.07335
3:151759832:A:G	50	100	0.99	0.05864
3:151759907:G:A	50	100	1	0.05864
3:151760033:G:A	50	100	1	0.05864
3:151760083:T:C	50	100	1	0.05864
3:151760981:T:C	50	98	1	0.3627
3:151761074:G:A	49	100	1	0.05864
3:151761105:T:A	50	98	1	0.04394
3:151761109:T:A	50	98	1	0.2466
3:151761122:G:T	50	100	1	0.05864
3:151761146:T:G	42	90.5	0.75	0.01271
3:151761323:T:C	49	100	1	0.1881
3:151762107:C:T	50	100	1	0.05864
3:151762136:C:T	50	100	1	0.05864
3:151762231:C:T	50	100	1	0.1883
3:151762286:T:C	50	100	1	0.4684
3:151762440:T:C	50	100	1	0.07407
3:151762544:G:T	50	100	1	0.1881
3:151762702:C:G	50	100	1	0.3882
3:151762919:T:C	50	100	1	0.05792
3:151762963:T:C	50	100	1	0.05792
3:151763273:C:G	50	100	1	0.05792
3:151763375:T:A	50	100	1	0.3627
3:151763376:T:C	50	100	1	0.01126
3:151763440:C:T	50	100	1	0.2458
3:151763578:G:A	49	100	1	0.05792
3:151763718:C:T	50	100	1	0.01126
3:151763794:A:G	50	100	1	0.05792
3:151763901:G:A	50	100	1	0.05792
3:151764164:A:G	50	100	1	0.1661
3:151764259:A:T	50	100	1	0.05792
3:151764261:C:T	50	100	1	0.1881
3:151764455:G:C	50	100	1	0.01126
3:151764593:A:C	50	100	1	0.05792
3:151764626:A:T	50	100	1	0.1881
3:151764632:A:G	50	100	1	0.0581
3:151764735:G:A	50	100	1	0.05792
3:151764753:A:G	50	100	1	0.05792
3:151764889:C:T	50	100	1	0.05792
3:151764966:C:A	50	100	1	0.05792
3:151765008:A:C	50	100	1	0.2473
3:151765042:T:C	50	98	1	0.02179
3:151765081:A:C	50	100	1	0.04194
3:151765102:G:C	50	100	0.96	0.01307
3:151765240:A:T	50	100	1	0.07407
3:151765346:A:G	50	100	1	0.01035
3:151765359:T:C	50	100	1	0.1661
3:151765768:G:A	50	100	1	0.05792
3:151765878:A:G	50	100	1	0.04121
3:151765880:T:C	50	100	1	0.05919
3:151765973:T:A	50	100	1	0.1881
3:151766131:G:T	50	100	1	0.3942
3:151766141:C:T	50	100	0.99	0.3651
3:151766361:A:G	50	100	1	0.1474
3:151766626:G:C	50	100	1	0.1881
3:151766836:G:A	50	100	1	0.0581
3:151767221:G:A	50	100	0.95	0.02542
3:151767352:G:C	50	100	1	0.01126
3:151767530:T:C	50	100	1	0.05792
3:151767641:T:C	50	100	1	0.01162
3:151767790:A:C	50	100	1	0.05792
3:151767828:C:T	50	100	1	0.1685
3:151767941:G:A	50	100	1	0.05792
3:151768111:G:A	50	100	0.96	0.0276
3:151768693:G:T	50	100	1	0.07226
3:151768737:C:T	50	100	1	0.1472
3:151769128:T:G	50	100	1	0.05792
3:151769178:T:C	50	100	0.98	0.05792
3:151769360:A:G	50	100	0.99	0.1472
3:151769420:A:G	50	100	0.98	0.03976
3:151769535:C:T	50	100	1	0.03086
3:151769644:C:T	50	100	1	0.05792
3:151769709:C:T	50	100	1	0.05792
3:151769763:T:C	50	100	1	0.05792
3:151769765:C:T	50	100	0.97	0.05792
3:151769976:A:T	50	100	1	0.05792
3:151769992:C:G	50	100	1	0.01235
3:151770118:T:C	50	100	1	0.05792
3:151770377:T:A	50	100	1	0.05792
3:151770385:G:A	50	100	1	0.05792
3:151770403:A:T	50	100	1	0.07226
3:151770545:A:G	50	100	1	0.2491
3:151770694:T:G	50	100	1	0.05755
3:151771108:G:A	50	100	1	0.04067
3:151771446:G:T	50	100	1	0.2491
3:151771475:T:C	50	100	1	0.2491
3:151771583:A:G	49	100	1	0.2491
3:151771627:G:A	50	100	1	0.0728
3:151771778:G:A	50	100	1	0.2378
3:151771835:C:T	50	100	1	0.2375
3:151772400:C:T	50	98	0.99	0.2382
3:151772401:G:A	50	100	1	0.238
3:151772509:C:T	50	100	1	0.1698
3:151772659:C:G	50	100	1	0.07262
3:151772760:C:A	50	100	1	0.02397
3:151773203:C:T	50	100	1	0.2378
3:151773563:T:C	50	100	1	0.238
3:151773719:A:G	50	100	0.99	0.01743
3:151773792:G:T	50	100	1	0.04176
3:151773888:G:A	50	100	0.98	0.03958
3:151773965:A:C	50	100	1	0.2378
3:151774003:C:T	50	100	1	0.3108
3:151774042:C:T	50	100	1	0.2378
3:151774072:T:C	50	100	1	0.07262
3:151774321:C:T	50	100	1	0.2378
3:151774339:A:G	50	100	1	0.2378
3:151774425:A:G	50	100	1	0.238
3:151774530:T:C	50	100	0.98	0.1665
3:151774834:G:A	50	100	1	0.2378
3:151774878:C:T	50	100	1	0.2378
3:151775387:T:A	50	100	1	0.2378
3:151775427:A:G	50	100	1	0.04158
3:151775482:T:C	50	100	1	0.2378
3:151775603:A:G	50	100	1	0.1912
3:151775654:C:T	47	100	1	0.0463
3:151775686:T:C	50	100	0.92	0.02142
3:151775742:A:G	50	100	1	0.2378
3:151775808:A:G	50	100	1	0.2378
3:151775887:A:T	50	100	1	0.1912
3:151775895:C:T	50	100	1	0.1474
3:151776076:A:T	50	100	1	0.04139
3:151776458:A:G	50	100	1	0.2378
3:151776901:C:G	50	100	1	0.2378
3:151777134:T:C	50	100	1	0.2377
3:151777450:T:C	50	100	1	0.2377
3:151777451:G:A	49	100	1	0.1683
3:151777607:C:T	50	100	1	0.2377
3:151777670:A:G	50	100	1	0.04684
3:151778040:C:T	50	100	1	0.2377
3:151778070:T:C	50	100	1	0.2377
3:151778216:C:T	49	100	1	0.2377
3:151778324:C:A	50	100	1	0.2377
3:151778454:A:C	50	100	1	0.3094
3:151778476:G:A	50	100	1	0.1447
3:151778487:G:T	50	100	1	0.02996
3:151778525:T:A	50	96	1	0.2317
3:151778832:G:A	50	100	1	0.1919
3:151778854:A:G	50	98	1	0.2377
3:151779127:C:T	50	98	1	0.2377
3:151779397:G:T	50	100	1	0.04158
3:151779495:C:A	50	100	1	0.2377
3:151779583:G:A	50	100	1	0.2377
3:151779771:T:C	50	100	1	0.2377
3:151780044:C:T	50	100	1	0.191
3:151780340:A:G	50	98	0.98	0.04666
3:151780457:T:A	50	100	1	0.3094
3:151780488:A:G	50	100	1	0.3094
3:151780829:A:G	50	100	0.99	0.01471
3:151781154:G:A	50	100	0.93	0.02941
3:151781246:A:G	50	98	0.98	0.04666
3:151781394:T:C	50	100	0.97	0.07117
3:151781460:A:G	50	100	0.99	0.2378
3:151781573:C:T	50	100	1	0.3094
3:151781667:G:A	50	100	0.97	0.07117
3:151781816:A:G	50	100	0.99	0.2378
3:151781841:G:A	50	100	1	0.02996
3:151781918:T:C	50	100	1	0.3094
3:151782050:G:A	50	100	1	0.1919
3:151782331:A:G	50	100	0.98	0.0472
3:151782370:A:G	50	100	0.97	0.07117
3:151782420:C:T	50	100	0.99	0.2387
3:151782635:G:A	50	100	0.99	0.238
3:151782642:A:G	50	100	0.99	0.238
3:151782710:A:G	50	100	0.99	0.238
3:151782791:A:G	50	100	1	0.4577
3:151782803:C:T	50	98	0.99	0.2382
3:151783128:C:A	50	100	0.99	0.2382
3:151783147:T:C	50	100	0.97	0.07117
3:151783308:G:C	50	100	0.99	0.2382
3:151783396:T:C	50	98	0.99	0.1914
3:151783512:C:T	50	100	1	0.03395
3:151783639:T:C	50	100	0.96	0.01053
3:151783707:C:T	50	100	0.99	0.3769
3:151783727:A:T	50	98	0.99	0.238
3:151783751:G:C	50	100	1	0.3097
3:151783816:T:G	50	100	1	0.191
3:151784180:C:A	50	100	0.99	0.03922
3:151784289:T:G	50	100	1	0.3097
3:151784320:C:T	50	100	0.98	0.04739
3:151784706:T:C	50	100	1	0.3097
3:151784741:A:G	50	100	1	0.3097
3:151785138:C:G	50	100	1	0.2685
3:151785571:G:A	50	100	1	0.1015
3:151785606:G:A	50	100	1	0.2613
3:151785890:T:C	50	100	1	0.1469
3:151786282:C:T	50	100	1	0.455
3:151786805:T:C	50	100	1	0.1225
3:151786965:A:C	50	100	0.99	0.2249
3:151787007:G:A	50	98	0.99	0.1668
3:151787063:T:C	50	100	1	0.03377
3:151787768:T:C	50	98	0.99	0.1668
3:151788039:T:C	50	100	1	0.2248
3:151789020:T:C	50	100	1	0.2024
3:151789027:C:T	50	100	0.99	0.2326
3:151789225:A:G	50	100	1	0.1768
3:151789317:C:A	50	100	1	0.06082
3:151789485:A:G	50	100	1	0.4072
3:151789962:C:T	50	100	1	0.1899
3:151790071:T:C	50	100	1	0.06318
3:151790192:G:A	50	100	1	0.2729
3:151790328:C:T	50	100	1	0.2095
3:151790458:C:T	50	100	1	0.4076
3:151791479:C:T	50	100	0.97	0.07407
3:151791911:G:A	50	100	1	0.1903
3:151791956:T:C	50	100	0.98	0.01652
3:151792038:T:A	50	100	1	0.1708
3:151792302:T:A	50	100	0.99	0.2106
3:151792353:A:G	50	100	1	0.2108
3:151792384:T:G	50	100	1	0.4454
3:151792469:G:A	50	100	1	0.1407
3:151793067:A:G	50	100	1	0.06336
3:151793297:T:C	50	100	1	0.4454
3:151793658:A:G	50	100	1	0.06336
3:151793726:C:T	50	100	1	0.4454
3:151794029:T:C	50	100	1	0.0345
3:151794119:T:C	50	98	0.83	0.01344
3:151794246:T:G	50	98	0.98	0.01634
3:151794744:A:G	50	100	1	0.1429
3:151794850:A:G	50	100	1	0.1427
3:151794851:A:T	50	100	1	0.02832
3:151794906:C:T	50	100	1	0.2758
3:151794923:T:C	50	100	1	0.2186
3:151795010:C:T	50	100	1	0.1692
3:151795242:A:C	50	100	1	0.06391
3:151795248:C:A	50	100	1	0.06391
3:151795595:C:A	50	98	1	0.1692
3:151795641:T:C	50	100	1	0.1425
3:151795751:T:C	50	100	1	0.06391
3:151795860:C:G	50	100	1	0.2335
3:151795875:G:A	50	98	1	0.2335
3:151795986:G:A	50	100	0.99	0.02124
3:151796307:G:C	50	100	0.99	0.171
3:151796332:C:T	50	100	0.99	0.1427
3:151796411:G:C	50	100	0.99	0.171
3:151796665:C:T	50	100	1	0.4087
3:151796672:T:C	50	100	0.99	0.1712
3:151796802:T:C	50	100	1	0.06373
3:151796917:T:C	50	100	0.99	0.1661
3:151797595:G:A	50	98	0.77	0.01416
3:151798401:T:G	50	100	1	0.2135
3:151798515:C:A	50	98	0.98	0.144
3:151798519:C:T	50	100	0.96	0.1781
3:151798605:T:C	50	100	1	0.0374
3:151798748:C:T	50	100	0.94	0.05501
3:151799215:C:A	50	100	1	0.179
3:151799505:C:T	50	98	0.99	0.4009
3:151799828:C:T	50	100	0.96	0.01761
3:151800291:A:G	50	100	0.98	0.04012
3:151800366:T:C	50	98	1	0.1679
3:151800733:G:A	50	100	1	0.02015
3:151800993:C:G	50	100	1	0.01852
3:151801315:T:C	50	100	0.98	0.3154
3:151801422:C:T	50	98	1	0.1665
3:151801669:G:A	50	100	1	0.02723
3:151801760:G:T	50	98	1	0.1665
3:151802220:A:G	50	98	1	0.2204
3:151802272:C:T	50	100	1	0.02269
3:151802752:G:A	50	100	1	0.01961
3:151803156:T:C	50	98	1	0.3753
3:151803213:C:T	50	98	1	0.1763
3:151803788:C:T	50	100	1	0.01961
3:151804035:T:C	50	100	1	0.3718
3:151804139:C:G	50	100	1	0.4274
3:151804289:G:T	50	100	1	0.03686
3:151804959:T:G	50	100	0.99	0.03903
3:151805728:T:C	50	98	1	0.126
3:151805858:T:A	50	100	1	0.01634
3:151805883:C:T	50	100	1	0.3912
3:151805913:T:A	50	100	1	0.01961
3:151805925:G:A	50	100	1	0.409
3:151806356:C:A	50	100	1	0.4241
3:151806621:A:G	50	100	1	0.346
3:151806631:G:T	50	100	1	0.4274
3:151806642:G:A	50	100	1	0.3873
3:151806950:C:T	50	100	1	0.4245
3:151806984:T:C	50	100	1	0.1692
3:151807043:C:G	50	100	1	0.02578
3:151807048:C:G	50	100	1	0.03722
3:151807265:G:A	50	100	1	0.4274
3:151807536:G:T	50	100	1	0.3729
3:151808678:C:T	50	100	1	0.1752
3:151808841:G:T	50	100	1	0.4283
3:151808870:T:A	50	100	1	0.4283
3:151808993:C:T	50	98	1	0.1674
3:151809082:A:G	50	100	1	0.04375
3:151809086:G:A	50	98	1	0.1754
3:151809091:C:A	50	100	1	0.3724
3:151809095:C:T	50	98	1	0.1737
3:151809326:G:A	50	98	1	0.1672
3:151809696:G:A	50	98	1	0.3724
3:151809706:A:C	50	100	1	0.1658
3:151810079:C:G	50	100	1	0.1752
3:151810240:C:T	50	100	0.99	0.04067
3:151810241:C:T	50	100	1	0.3724
3:151810755:G:A	50	100	1	0.03976
3:151810761:C:T	50	98	1	0.2197
3:151810893:A:C	50	98	1	0.2633
3:151810992:G:A	50	98	1	0.1676
3:151811292:A:G	50	100	1	0.01035
3:151811460:G:T	50	100	1	0.1756
3:151811463:G:T	50	100	1	0.1754
3:151812090:T:C	50	100	1	0.01979
3:151812211:C:A	50	98	1	0.1645
3:151812333:T:C	50	98	1	0.2633
3:151812525:C:T	50	98	0.99	0.1676
3:151812656:G:T	50	100	1	0.4314
3:151813571:A:G	50	98	0.98	0.1672
3:151813712:T:A	50	98	1	0.02269
3:151813734:T:C	49	98	0.75	0.01452
3:151814106:C:T	50	100	1	0.3725
3:151814201:C:A	50	98	0.97	0.03214
3:151814438:G:A	50	100	1	0.431
3:151814442:C:T	50	100	1	0.431
3:151815017:T:G	50	98	0.87	0.02015
3:151815327:C:T	50	98	0.81	0.01344
3:151815333:A:G	50	98	0.99	0.1621
3:151815553:T:C	50	98	1	0.4604
3:151815666:A:G	50	98	0.99	0.165
3:151815669:A:C	50	98	0.99	0.4286
3:151816209:C:A	50	100	1	0.1418
3:151816801:C:A	49	98	1	0.4292
3:151817358:A:T	50	100	0.93	0.01362
3:151817634:G:A	50	100	0.99	0.2222
3:151817718:G:T	50	100	1	0.1649
3:151817764:T:G	50	100	0.99	0.1031
3:151817880:C:T	50	100	1	0.3876
3:151818070:A:G	50	100	1	0.2222
3:151818081:C:A	50	100	1	0.3876
3:151818137:G:A	50	100	1	0.3876
3:151818188:C:A	50	100	0.97	0.01743
3:151818266:C:T	50	100	1	0.3878
3:151818278:A:C	50	100	1	0.2226
3:151818314:G:A	50	100	1	0.2224
3:151818467:C:T	50	100	1	0.3876
3:151818667:A:G	50	100	1	0.2226
3:151818810:A:G	50	100	1	0.01634
3:151818978:A:G	50	100	1	0.1647
3:151819055:A:G	50	100	1	0.1647
3:151819316:C:A	50	100	1	0.1647
3:151819450:T:G	50	100	1	0.03922
3:151819559:A:C	50	100	1	0.3876
3:151819576:G:A	50	100	1	0.3878
3:151819929:C:T	50	100	1	0.1614
3:151820134:T:A	50	96	1	0.4773
3:151820197:T:C	50	100	1	0.161
3:151820251:T:C	50	100	1	0.3878
3:151820627:C:T	50	100	1	0.01344
3:151820850:C:T	50	100	1	0.388
3:151820893:C:T	50	100	1	0.388
3:151820969:T:C	50	100	1	0.388
3:151821010:A:G	50	100	1	0.02669
3:151821027:T:A	50	100	1	0.1649
3:151821190:G:A	50	100	1	0.388
3:151821198:C:T	50	100	1	0.03994
3:151821263:A:C	50	100	1	0.01198
3:151821375:C:T	49	100	1	0.3883
3:151821400:C:T	50	98	1	0.388
3:151821468:G:A	50	100	1	0.388
3:151821708:G:A	49	98	1	0.388
3:151821962:T:C	50	100	1	0.1649
3:151822313:A:G	50	100	0.97	0.01743
3:151822339:T:C	50	100	1	0.01344
3:151822356:A:G	50	100	1	0.1641
3:151822762:T:G	50	100	0.95	0.02869
3:151822902:G:A	50	100	1	0.1639
3:151823135:G:A	50	100	1	0.05156
3:151823232:T:C	50	100	1	0.1649
3:151823276:T:C	50	98	0.92	0.09441
3:151823281:G:C	50	100	1	0.1639
3:151823283:A:C	50	100	1	0.1638
3:151823495:T:C	50	100	1	0.2226
3:151823572:C:T	50	100	1	0.4492
3:151823804:T:C	50	100	0.96	0.04521
3:151824015:G:A	50	100	1	0.05138
3:151824574:C:A	50	100	1	0.1412
3:151824944:A:C	50	100	1	0.0512
3:151824949:G:A	50	100	1	0.2317
3:151824975:A:G	50	100	1	0.04285
3:151825041:C:T	50	100	1	0.2317
3:151825187:C:A	50	100	1	0.2317
3:151825416:A:G	50	100	0.99	0.02197
3:151825439:T:C	50	100	1	0.1814
3:151825455:G:T	50	100	1	0.4608
3:151825507:G:A	50	100	0.86	0.01017
3:151825513:A:G	50	100	1	0.3962
3:151825848:T:G	50	100	1	0.2317
3:151825963:C:G	50	100	1	0.05102
3:151826048:C:A	50	100	1	0.2317
3:151826514:T:C	50	98	1	0.232
3:151826583:T:C	50	100	0.98	0.1647
3:151826606:A:G	50	98	1	0.2318
3:151826859:C:T	50	100	0.9	0.02124
3:151827031:T:C	50	98	1	0.232
3:151827034:C:A	50	98	1	0.232
3:151827134:A:G	50	100	1	0.2318
3:151827158:C:T	50	98	1	0.2315
3:151827530:A:T	50	98	1	0.2324
3:151827535:T:G	50	98	1	0.232
3:151827813:G:A	50	98	1	0.232
3:151828253:G:A	50	100	1	0.4606
3:151828484:T:C	50	100	1	0.01235
3:151829276:C:T	50	98	1	0.2269
3:151829342:C:T	50	100	0.99	0.2304
3:151829818:C:T	50	100	1	0.3942
3:151830277:C:A	50	100	1	0.3876
3:151830386:G:T	50	100	1	0.3758
3:151830623:C:A	50	98	1	0.3936
3:151830766:G:A	50	98	1	0.3936
3:151830839:T:C	50	98	1	0.03867
3:151830967:G:A	50	98	1	0.3936
3:151831304:C:T	50	98	1	0.3934
3:151831388:C:T	49	98	0.99	0.1786
3:151831663:G:A	50	98	1	0.3936
3:151831777:G:A	50	98	1	0.3934
3:151831778:A:T	50	98	1	0.3936
3:151831785:A:G	50	98	1	0.3936
3:151831881:G:T	50	100	1	0.3938
3:151832082:T:A	50	98	0.97	0.04884
3:151832171:A:G	50	98	1	0.3878
3:151832582:A:G	50	100	1	0.04267
3:151832633:C:T	50	96	1	0.3952
3:151832697:G:A	50	100	0.9	0.01017
3:151832979:C:A	50	98	1	0.1821
3:151833017:T:C	50	98	1	0.3958
3:151833022:G:A	50	98	1	0.3958
3:151833114:A:G	50	98	1	0.3958
3:151833216:T:C	50	98	1	0.3958
3:151833340:T:C	50	98	1	0.203
3:151833345:A:G	50	100	0.94	0.01198
3:151833813:T:C	50	98	1	0.03831
3:151833903:A:G	50	98	1	0.402
3:151834135:A:C	50	100	1	0.3453
3:151834365:T:C	50	100	1	0.04466
3:151834393:C:T	50	98	1	0.3992
3:151834544:G:C	50	100	1	0.1612
3:151835205:T:C	49	100	0.98	0.1645
3:151835420:T:A	27	92.6	0.64	0.0443
3:151835421:T:A	28	92.9	0.71	0.08388
3:151835422:T:A	26	92.3	0.73	0.04975
3:151835423:T:A	26	88.5	0.85	0.1164
3:151835424:T:A	25	96	0.81	0.07498
3:151835425:T:A	27	88.9	0.87	0.1048
3:151835426:T:A	27	96.3	0.88	0.04194
3:151835427:T:A	27	88.9	0.83	0.05029
3:151835428:T:A	29	100	0.97	0.03032
3:151835456:A:G	42	76.2	1	0.3985
3:151835542:C:T	50	100	1	0.03922
3:151835570:A:G	50	100	1	0.3998
3:151835668:C:T	50	100	1	0.4001
3:151835738:A:T	50	100	0.99	0.1599
3:151836297:T:A	50	100	0.98	0.02651
3:151836569:T:C	50	100	0.94	0.01053
3:151836961:G:A	50	100	1	0.4003
3:151837446:C:T	50	100	0.99	0.3455
3:151837826:G:A	50	100	0.96	0.2037
3:151837885:T:C	50	100	0.99	0.1607
3:151838286:G:T	50	100	0.99	0.07825
3:151838422:G:A	50	100	0.99	0.4232
3:151838475:A:T	50	100	0.99	0.413
3:151838573:A:C	50	98	0.99	0.3535
3:151838602:C:T	50	100	0.98	0.0207
3:151838610:G:A	50	100	0.99	0.4239
3:151838931:T:A	50	100	1	0.01344
3:151839055:G:A	50	92	0.98	0.2518
3:151839680:C:T	50	100	1	0.03504
3:151840010:T:C	50	100	1	0.169
3:151840344:G:T	50	100	1	0.03595
3:151840358:A:G	50	100	1	0.03595
3:151840464:T:A	50	100	1	0.03595
3:151840636:T:G	50	100	1	0.03613
3:151840713:T:C	50	100	1	0.01126
3:151841204:T:C	50	100	0.97	0.03486
3:151841373:G:T	50	100	1	0.03649
3:151841857:C:T	50	100	1	0.03631
3:151842029:G:C	50	100	1	0.01362
3:151842149:G:C	50	100	1	0.2618
3:151842713:A:G	50	100	0.94	0.03322
3:151843376:C:T	50	100	0.98	0.01253
3:151843810:T:C	50	98	0.99	0.4553
3:151844282:G:T	50	100	1	0.03649
3:151844317:G:A	50	100	1	0.03631
3:151844468:T:C	50	98	0.99	0.3214
3:151845149:T:A	49	93.9	0.9	0.118
3:151845365:C:T	50	100	0.98	0.1447
3:151845377:G:T	50	100	1	0.01616
3:151845511:G:A	50	100	0.99	0.1447
3:151845739:T:C	50	100	1	0.1716
3:151845971:T:A	50	100	1	0.2507
3:151846070:C:G	50	100	1	0.03667
3:151846139:T:A	50	100	1	0.03631
3:151846943:T:C	50	100	1	0.02578
3:151847092:C:T	50	100	1	0.03631
3:151847186:G:A	50	100	1	0.01216
3:151847190:A:G	50	100	1	0.03631
3:151847209:G:A	50	100	0.99	0.3224
3:151847401:C:T	50	100	1	0.1716
3:151847489:T:A	50	100	0.99	0.311
3:151847546:A:G	50	98	0.99	0.2358
3:151847554:C:T	50	100	1	0.01107
3:151847569:T:C	50	100	1	0.02578
3:151847688:G:A	50	98	0.99	0.2358
3:151848361:G:A	50	100	1	0.03631
3:151848649:C:T	50	100	0.98	0.09259
3:151848944:T:G	50	100	1	0.03686
3:151849014:A:T	50	100	1	0.01525
3:151849075:C:T	50	100	0.98	0.01035
3:151849104:C:T	50	100	1	0.03631
3:151849227:A:C	50	100	1	0.03631
3:151849999:T:C	50	100	0.99	0.1975
3:151850080:G:T	50	100	1	0.03631
3:151850090:G:T	49	95.9	0.97	0.3375
3:151850092:T:G	49	100	0.99	0.1322
3:151850096:G:T	50	94	0.91	0.03722
3:151850099:G:T	50	86	0.99	0.374
3:151850102:G:T	50	100	0.99	0.3537
3:151850151:T:G	50	100	0.99	0.1038
3:151850596:C:T	50	100	0.99	0.1322
3:151851358:G:C	50	100	0.98	0.1333
3:151851509:C:T	50	100	0.99	0.1447
3:151851695:T:A	50	100	0.99	0.3237
3:151851723:C:T	50	100	0.99	0.132
3:151851799:G:C	50	100	0.99	0.132
3:151852059:G:A	50	100	1	0.02723
3:151852518:C:T	50	98	0.99	0.2353
3:151852644:A:G	50	100	0.99	0.03631
3:151852979:G:C	50	100	0.99	0.08987
3:151853356:C:T	50	100	0.99	0.2349
3:151853380:G:A	50	100	0.99	0.03631
3:151853455:T:G	50	100	0.99	0.03631
3:151853506:G:C	50	100	0.99	0.03631
3:151853933:A:G	50	100	0.95	0.01144
3:151854107:A:C	50	100	0.99	0.03631
3:151854114:C:A	50	100	0.98	0.03631
3:151854209:T:C	27	92.6	0.76	0.05991
3:151854211:T:C	28	78.6	0.75	0.1284
3:151854225:T:C	36	80.6	0.98	0.264
3:151854227:T:C	37	86.5	0.98	0.2322
3:151854581:C:A	50	100	1	0.08969
3:151854733:G:C	50	100	0.99	0.3237
3:151855308:G:T	50	100	0.98	0.0915
3:151855749:G:A	50	100	1	0.02687
3:151856027:T:C	50	100	1	0.0374
3:151856498:C:T	50	100	0.99	0.3228
3:151857296:G:A	50	100	1	0.03667
3:151857512:G:A	50	100	0.99	0.1979
3:151857560:G:A	50	100	0.99	0.1327
3:151857641:T:C	50	100	1	0.03667
3:151857691:T:A	50	96	0.99	0.2638
3:151857692:T:A	50	100	1	0.03722
3:151857812:T:C	50	100	0.99	0.1721
3:151858776:T:G	50	100	1	0.02596
3:151859717:C:T	50	100	1	0.03667
3:151859831:T:C	50	100	1	0.03686
3:151860222:G:A	50	100	1	0.03667
3:151861038:G:A	50	100	1	0.0256
3:151861309:T:C	50	100	1	0.03667
3:151861316:T:C	50	100	0.98	0.01035
3:151861498:T:A	50	100	0.98	0.0915
3:151862085:A:T	50	100	0.99	0.3226
3:151862282:G:C	50	100	1	0.09296
3:151862415:G:A	50	100	0.99	0.1334
3:151862421:T:C	49	100	0.99	0.3219
3:151862490:C:T	50	98	0.98	0.1307
3:151862599:G:C	50	100	0.97	0.0915
3:151862752:G:A	50	100	1	0.03667
3:151863837:C:G	50	100	1	0.03649
3:151864385:C:A	50	100	0.86	0.04575
3:151864407:T:C	50	100	0.95	0.06173
3:151864693:G:A	50	100	1	0.03377
3:151865019:G:A	50	100	1	0.03667
3:151865646:T:C	50	100	1	0.05029
3:151865960:G:A	49	100	1	0.03667
3:151866506:T:A	50	100	0.98	0.1284
3:151866640:T:A	50	100	1	0.03958
3:151866869:T:C	50	98	0.98	0.2698
3:151867346:G:A	50	100	1	0.03686
3:151867468:G:A	50	100	0.97	0.1135
3:151867601:C:A	50	100	0.98	0.3569
3:151867831:A:G	50	100	0.97	0.3177
3:151868406:G:A	50	100	1	0.1075
3:151868436:G:A	50	100	1	0.1075
3:151868439:G:A	50	98	0.94	0.01525
3:151868493:G:A	50	98	0.98	0.04285
3:151869437:G:A	50	100	0.94	0.05011
3:151869442:T:C	50	100	1	0.03631
3:151869445:G:A	50	100	0.99	0.02596
3:151869757:C:T	50	100	1	0.03631
3:151869787:G:A	50	100	1	0.06645
3:151869849:G:T	50	100	0.98	0.2485
3:151870128:C:T	50	100	1	0.0158
3:151870129:G:T	50	100	1	0.1077
3:151870724:T:C	50	100	0.98	0.03631
3:151870961:T:A	50	100	1	0.03595
3:151871072:G:A	50	100	1	0.03595
3:151871183:C:T	50	100	0.99	0.3725
3:151871288:G:A	50	100	1	0.1576
3:151871317:T:C	50	100	1	0.0158
3:151871630:A:G	50	100	0.97	0.1019
3:151871715:G:C	50	100	0.99	0.03577
3:151871995:T:C	50	100	0.99	0.1135
3:151872327:T:C	50	100	1	0.04993
3:151872432:G:A	50	100	1	0.1077
3:151872642:C:T	50	100	0.94	0.02088
3:151872882:A:G	50	100	1	0.134
3:151873953:T:C	50	100	0.92	0.05519
3:151874048:C:T	50	100	1	0.02542
3:151874109:C:T	48	93.8	0.72	0.01525
3:151874115:C:T	46	80.4	0.97	0.3891
3:151874117:T:C	42	100	0.98	0.02578
3:151874144:A:T	39	94.9	0.88	0.01162
3:151874146:A:T	37	91.9	0.76	0.1147
3:151874158:T:A	47	91.5	0.91	0.02578
3:151874810:A:G	50	98	0.99	0.4052
3:151875177:A:G	50	100	1	0.03595
3:151875205:C:T	50	100	1	0.04993
3:151875430:C:T	50	98	0.98	0.2015
3:151875605:G:C	50	100	1	0.04993
3:151875836:G:T	50	100	1	0.03577
3:151875973:T:A	50	100	1	0.01307
3:151876506:G:T	50	98	0.98	0.3253
3:151876532:C:G	50	100	1	0.1344
3:151876533:A:T	50	100	1	0.1344
3:151876768:T:G	50	100	1	0.1344
3:151876775:T:C	50	100	1	0.03867
3:151876831:A:G	50	100	1	0.1344
3:151877081:T:C	50	100	0.99	0.3255
3:151877667:T:A	50	100	0.99	0.4032
3:151877817:T:C	50	100	0.98	0.04194
3:151878550:G:A	50	100	1	0.03577
3:151878612:C:A	50	98	0.99	0.4034
3:151878616:T:G	50	100	1	0.1347
3:151878800:C:A	50	100	0.98	0.1135
3:151878919:T:C	50	100	1	0.03577
3:151878997:A:T	50	98	0.98	0.4486
3:151879385:C:T	50	98	0.99	0.4036
3:151879460:A:T	50	98	0.99	0.4034
3:151879522:G:A	50	98	0.98	0.4089
3:151879695:T:C	50	100	1	0.04339
3:151880081:T:C	50	98	0.96	0.1258
3:151880354:C:T	50	100	0.94	0.02505
3:151880681:C:T	50	100	1	0.08297
3:151881605:C:T	50	100	0.99	0.4982
3:151881694:C:T	50	100	0.99	0.1756
3:151881896:C:A	50	100	0.99	0.02415
3:151881934:T:G	50	100	1	0.08297
3:151882256:T:C	50	100	0.99	0.1756
3:151882614:A:C	50	100	0.99	0.1053
3:151882995:C:T	50	100	1	0.08297
3:151883287:T:C	49	100	1	0.01035
3:151883293:T:A	49	100	0.99	0.01198
3:151883894:A:T	50	100	0.95	0.02887
3:151884002:A:C	50	100	0.94	0.03195
3:151884630:A:G	50	100	1	0.4984
3:151884688:C:T	50	98	1	0.02197
3:151884860:C:T	50	100	1	0.08297
3:151884902:C:A	50	100	0.99	0.06754
3:151884958:A:G	50	100	1	0.01035
3:151884991:G:A	50	100	0.98	0.04049
3:151885086:C:T	50	100	1	0.08315
3:151885208:C:T	50	100	1	0.02342
3:151885404:C:G	50	100	0.98	0.03195
3:151885596:C:T	50	100	1	0.01216
3:151885608:C:A	50	100	0.98	0.03667
3:151885663:T:G	50	100	0.98	0.06754
3:151885755:C:T	50	100	0.99	0.06754
3:151885839:G:A	50	100	0.99	0.06754
3:151886027:C:A	50	100	1	0.08333
3:151886225:G:C	50	100	0.98	0.01362
3:151886420:A:C	50	100	1	0.08315
3:151886430:C:T	50	100	1	0.01616
3:151886495:G:A	50	100	0.99	0.01198
3:151886710:G:A	50	100	1	0.01089
3:151887267:C:T	50	100	0.98	0.01035
3:151887428:G:C	50	100	1	0.01107
3:151887933:C:T	38	89.5	0.99	0.2462
3:151888105:T:C	49	81.6	0.98	0.1511
3:151888174:G:A	50	86	0.99	0.4357
3:151888180:C:T	50	90	1	0.1761
3:151888193:T:C	50	100	0.95	0.03922
3:151888378:A:G	50	90	0.87	0.01634
3:151888473:T:C	49	98	0.99	0.08569
3:151888614:G:A	50	100	0.87	0.01434
3:151888652:G:C	50	100	1	0.01017
3:151889041:G:T	50	96	0.86	0.02269
3:151889060:T:G	50	100	1	0.4288
3:151889177:C:T	50	98	0.84	0.02887
3:151889693:T:C	50	100	0.99	0.1049
3:151890268:C:T	50	100	1	0.03032
3:151890437:C:T	50	100	1	0.01035
3:151890812:G:A	50	98	0.99	0.01017
3:151891121:G:A	50	100	1	0.03268
3:151891390:G:C	50	100	1	0.01035
3:151891460:T:C	50	100	1	0.4984
3:151892376:T:C	50	100	1	0.01652
3:151892480:C:A	50	100	1	0.4261
3:151892580:G:A	50	100	1	0.4292
3:151892663:T:C	50	100	1	0.01035
3:151893228:C:T	50	100	1	0.03032
3:151893688:T:C	46	100	0.93	0.01979
3:151894112:A:G	50	100	1	0.01035
3:151894444:T:C	50	100	1	0.4303
3:151894654:T:A	50	100	1	0.01198
3:151894656:G:A	50	100	1	0.01198
3:151894792:G:C	50	100	1	0.01198
3:151894947:T:A	50	98	0.98	0.06972
3:151894949:A:T	50	100	1	0.4212
3:151895176:C:T	50	100	1	0.429
3:151895487:T:C	50	100	1	0.01089
3:151895560:A:G	50	100	1	0.01198
3:151895615:C:T	50	100	1	0.0325
3:151895834:G:A	50	100	1	0.01198
3:151896169:T:C	50	100	1	0.01707
3:151896272:C:A	50	100	1	0.08315
3:151896436:A:C	50	100	1	0.03032
3:151896536:T:A	49	95.9	1	0.3911
3:151896542:A:T	49	95.9	0.93	0.03922
3:151896707:G:A	50	100	1	0.06681
3:151896743:T:C	50	100	1	0.01017
3:151896812:G:C	50	100	1	0.01198
3:151896977:T:C	50	100	1	0.01089
3:151897140:C:A	50	100	1	0.4286
3:151897189:C:T	50	100	1	0.01216
3:151897286:G:A	50	100	1	0.0325
3:151897334:G:C	50	100	1	0.01198
3:151897335:C:A	50	100	1	0.01216
3:151897420:A:G	50	100	0.98	0.04739
3:151897427:T:A	50	100	1	0.08406
3:151897701:C:T	50	100	0.99	0.1732
3:151897931:G:A	50	90	0.99	0.1759
3:151898026:T:C	50	96	0.99	0.4657
3:151898186:C:G	50	100	1	0.02033
3:151898200:G:A	50	100	0.85	0.01307
3:151898207:T:C	50	100	1	0.01198
3:151898219:T:C	50	84	1	0.4688
3:151898288:A:G	50	92	0.99	0.3809
3:151898436:C:T	44	95.5	1	0.08315
3:151898822:T:C	50	100	1	0.4871
3:151898846:T:C	50	100	1	0.3025
3:151898947:T:C	50	100	1	0.01035
3:151899143:C:T	50	100	1	0.01017
3:151899221:G:C	50	100	0.99	0.1879
3:151899382:T:C	50	100	1	0.06863
3:151899486:T:C	50	92	0.97	0.2798
3:151899487:C:T	50	94	0.98	0.2854
3:151899785:T:C	50	100	1	0.3045
3:151899841:C:T	50	100	1	0.01035
3:151900076:C:T	50	100	1	0.01089
3:151900290:T:C	50	100	1	0.01035
3:151900443:T:C	50	100	1	0.01198
3:151900547:T:C	50	100	0.99	0.1852
3:151900667:C:T	50	100	0.98	0.1048
3:151900783:T:C	50	100	0.99	0.1761
3:151900798:T:C	50	100	1	0.01997
3:151901266:G:A	50	100	1	0.01979
3:151901267:A:T	50	100	1	0.01979
3:151901270:T:C	50	100	1	0.01979
3:151901347:C:T	50	100	0.96	0.134
3:151901587:G:A	50	98	1	0.303
3:151901868:G:A	50	100	0.99	0.1046
3:151901909:C:T	50	98	1	0.01107
3:151901944:T:G	50	100	1	0.1765
3:151902305:T:A	50	100	0.99	0.1046
3:151902722:C:T	50	98	1	0.3459
3:151902953:G:C	50	100	1	0.04503
3:151903324:A:G	50	96	0.99	0.2571
3:151903460:T:C	49	98	1	0.0935
3:151903755:T:A	50	100	1	0.1836
3:151904222:A:G	50	100	1	0.1836
3:151904380:T:G	50	100	1	0.1837
3:151904476:C:T	50	100	1	0.1534
3:151904677:T:C	50	100	1	0.4949
3:151904678:G:A	50	100	1	0.181
3:151904712:C:T	50	100	1	0.08878
3:151904747:C:T	50	100	0.99	0.1146
3:151904858:G:T	50	100	1	0.03558
3:151905363:C:G	50	100	1	0.4951
3:151905407:G:A	50	100	1	0.1534
3:151905469:T:C	50	100	0.98	0.1051
3:151905540:A:T	50	100	1	0.01852
3:151905697:T:C	50	100	1	0.0118
3:151906004:C:G	50	100	0.99	0.1147
3:151906228:G:T	50	100	1	0.1839
3:151906243:C:T	50	100	1	0.1534
3:151906510:C:G	50	100	1	0.03558
3:151906841:G:A	50	100	0.99	0.136
3:151907038:T:C	50	100	1	0.1017
3:151907404:C:A	50	98	0.86	0.03014
3:151907783:G:A	50	100	1	0.1534
3:151907925:C:T	50	100	1	0.4951
3:151908031:C:T	50	100	1	0.1454
3:151908676:G:A	50	100	1	0.4951
3:151908835:G:T	50	100	1	0.1451
3:151909017:A:C	50	100	1	0.02233
3:151909114:G:A	50	100	0.98	0.309
3:151909144:T:A	50	100	1	0.1841
3:151909645:G:A	50	100	0.98	0.01398
3:151909883:C:T	50	100	1	0.4933
3:151910200:C:T	50	100	1	0.3382
3:151910285:T:C	50	100	1	0.3382
3:151910725:G:A	50	100	1	0.01888
3:151910805:A:G	50	100	1	0.01924
3:151911371:C:G	50	100	1	0.3382
3:151912203:T:C	50	100	1	0.03159
3:151912412:T:C	50	100	1	0.1845
3:151912644:A:C	50	100	1	0.1142
3:151912864:G:A	50	100	1	0.01543
3:151912957:G:A	50	100	1	0.1454
3:151913047:A:T	50	100	1	0.01561
3:151913465:A:T	50	100	1	0.3381
3:151913804:G:A	50	100	1	0.1044
3:151913910:T:C	50	100	1	0.4949
3:151914053:G:A	50	100	1	0.01198
3:151914084:A:C	50	100	1	0.3381
3:151914324:G:A	50	100	1	0.1044
3:151914508:G:A	50	98	1	0.3386
3:151915021:C:T	49	100	1	0.1042
3:151915385:T:G	50	100	1	0.01816
3:151915415:T:A	50	100	1	0.1115
3:151915685:C:T	50	100	1	0.3401
3:151916152:T:G	50	100	1	0.01816
3:151916240:C:T	50	100	1	0.3402
3:151916317:T:C	50	100	0.69	0.01289
3:151916372:T:C	50	100	1	0.03123
3:151916778:C:T	50	100	1	0.01507
3:151917538:C:T	50	100	1	0.3397
3:151917584:T:C	50	100	1	0.2952
3:151917762:T:C	50	100	1	0.01816
3:151917954:C:T	50	100	1	0.4927
3:151917968:G:C	50	100	1	0.01598
3:151918065:A:T	50	100	0.94	0.01943
3:151918094:C:T	50	100	1	0.3402
3:151919183:T:C	50	100	0.93	0.01598
3:151919809:A:C	50	100	1	0.2456
3:151920123:T:A	50	100	0.99	0.2538
3:151920806:A:G	50	100	1	0.2534
3:151920829:T:C	50	100	1	0.08351
3:151920944:C:T	50	98	1	0.4949
3:151921111:C:A	50	100	1	0.0837
3:151921460:C:T	50	100	0.89	0.01834
3:151921710:C:A	50	96	1	0.4922
3:151921758:A:C	50	100	1	0.01616
3:151921852:C:G	50	100	1	0.01906
3:151921932:T:C	50	100	1	0.03577
3:151921977:A:G	50	98	1	0.4938
3:151922005:T:C	50	100	0.94	0.01434
3:151922050:T:C	50	100	1	0.02578
3:151922613:T:C	50	98	1	0.0915
3:151922744:C:A	50	98	1	0.2504
3:151922917:G:A	50	100	1	0.0256
3:151923018:T:A	50	100	1	0.08388
3:151923044:C:T	50	100	1	0.2553
3:151923072:A:C	50	100	1	0.01598
3:151923362:T:C	50	100	0.83	0.01271
3:151923679:T:C	50	100	1	0.0118
3:151923733:T:C	50	100	1	0.03595
3:151923870:C:T	50	100	1	0.03595
3:151923898:C:G	50	98	0.89	0.02959
3:151924041:G:C	50	100	1	0.2549
3:151924669:A:C	50	100	1	0.03595
3:151924898:T:C	50	100	1	0.01652
3:151925252:C:G	50	100	1	0.2504
3:151925790:C:T	50	100	1	0.01598
3:151925941:C:T	50	100	1	0.2551
3:151926856:A:G	50	100	1	0.01816
3:151926868:T:C	50	100	1	0.03667
3:151926875:C:T	50	100	0.99	0.3431
3:151927234:C:G	50	100	0.97	0.1382
3:151927389:A:G	50	100	1	0.08696
3:151927490:T:C	50	100	1	0.03577
3:151927839:A:C	50	100	1	0.03577
3:151927844:G:A	50	98	1	0.4976
3:151927848:T:C	50	100	1	0.02923
3:151928067:C:G	50	100	1	0.02524
3:151928163:G:A	50	100	0.81	0.01307
3:151928203:T:G	50	100	1	0.01452
3:151928264:C:T	50	92	1	0.498
3:151928286:G:T	50	98	1	0.1215
3:151928380:C:G	50	98	0.98	0.1532
3:151928391:G:T	50	98	1	0.09132
3:151928923:C:T	50	100	0.99	0.03577
3:151929015:C:A	50	100	1	0.0866
3:151929244:G:C	50	100	1	0.01834
3:151929269:G:C	50	100	0.99	0.03577
3:151929282:G:T	50	100	1	0.02524
3:151929283:C:T	50	100	1	0.02524
3:151929334:C:T	50	98	0.95	0.03177
3:151930237:A:T	50	100	0.94	0.04829
3:151930323:C:A	50	100	0.99	0.01652
3:151930488:G:C	50	100	0.99	0.0236
3:151930558:A:G	50	100	1	0.01198
3:151931170:A:T	50	98	1	0.276
3:151931764:A:T	50	100	0.99	0.1997
3:151932185:C:T	50	100	1	0.01834
3:151932209:C:T	50	100	1	0.08642
3:151932663:T:C	50	100	1	0.02306
3:151932869:C:T	50	100	1	0.04375
3:151933330:C:T	50	100	1	0.0866
3:151933543:A:T	50	100	1	0.1999
3:151934116:T:C	50	100	1	0.08642
3:151934129:A:T	50	100	1	0.01834
3:151934285:G:A	50	100	1	0.01816
3:151934606:A:G	50	100	1	0.01198
3:151934663:A:G	50	100	1	0.08642
3:151934829:A:G	50	100	1	0.0118
3:151935172:T:C	50	100	1	0.01089
3:151935241:T:C	50	98	1	0.07771
3:151935400:G:A	50	100	0.97	0.03558
3:151935505:G:A	50	100	1	0.03159
3:151935580:A:T	50	96	1	0.4975
3:151935684:G:A	50	100	1	0.2357
3:151935942:T:A	50	98	1	0.1206
3:151936916:G:C	50	100	1	0.01598
3:151937074:C:T	50	98	1	0.4975
3:151937237:G:A	50	98	1	0.06245
3:151937295:C:A	50	100	1	0.08442
3:151937491:G:A	50	100	1	0.3321
3:151937783:T:A	50	100	1	0.01598
3:151937814:C:G	50	100	1	0.01598
3:151938185:T:G	50	100	1	0.08442
3:151938608:T:G	50	100	0.99	0.1999
3:151938748:T:G	50	100	1	0.2357
3:151938779:C:T	50	100	0.97	0.03504
3:151939269:A:G	50	100	0.91	0.02015
3:151939566:G:A	50	100	1	0.01089
3:151939825:C:A	49	100	1	0.01816
3:151939981:T:A	50	98	1	0.4577
3:151940075:A:C	50	100	1	0.3368
3:151940331:T:C	50	100	0.94	0.02578
3:151940596:G:A	50	100	0.98	0.01271
3:151940625:T:G	50	100	1	0.3368
3:151940650:A:G	50	100	0.86	0.01307
3:151940685:C:T	50	98	1	0.08261
3:151940871:G:A	50	100	1	0.04158
3:151941132:G:C	50	100	1	0.08896
3:151941310:A:G	50	100	1	0.01598
3:151941776:G:A	50	100	0.99	0.1997
3:151941842:C:G	50	100	1	0.1997
3:151941875:A:G	50	100	1	0.01198
3:151941986:T:C	50	100	1	0.3386
3:151942149:A:G	50	98	1	0.01834
3:151942152:T:A	50	98	1	0.01834
3:151942472:C:T	50	98	1	0.1204
3:151942837:C:T	50	98	1	0.1206
3:151942924:A:G	50	98	1	0.1204
3:151942928:G:C	50	100	1	0.08206
3:151943518:A:G	50	100	0.99	0.2603
3:151943524:A:G	50	100	1	0.02397
3:151943631:T:G	50	100	1	0.01089
3:151943941:C:T	50	98	1	0.1064
3:151944166:G:A	50	96	1	0.4593
3:151944285:C:T	50	98	0.99	0.2377
3:151945078:C:T	50	100	0.75	0.01035
3:151945805:A:G	50	100	1	0.01198
3:151946157:T:C	50	100	1	0.0138
3:151946743:T:A	50	96	0.99	0.321
3:151946809:A:T	50	100	1	0.01126
3:151947811:T:C	50	100	1	0.01743
3:151949171:C:T	50	94	0.99	0.3076
3:151949852:A:G	50	100	1	0.01126
3:151950420:G:A	50	96	0.99	0.2055
3:151950600:C:T	50	96	1	0.4682
3:151950727:T:C	50	100	0.97	0.05065
3:151950887:C:T	50	98	0.84	0.01652
3:151951196:C:T	50	96	1	0.468
3:151951283:T:C	50	100	0.97	0.05084
3:151951417:A:C	50	98	0.83	0.01652
3:151951544:T:C	50	96	0.99	0.1104
3:151952383:C:T	50	98	0.99	0.08442
3:151952568:C:T	50	100	1	0.01271
3:151952849:G:A	50	100	1	0.01126
3:151953161:G:A	50	96	1	0.4686
3:151953260:G:A	50	100	1	0.01126
3:151953713:T:C	50	100	1	0.01797
3:151954548:A:G	50	100	0.99	0.08333
3:151954851:A:G	50	98	0.99	0.0935
3:151955000:G:T	50	94	0.98	0.4708
3:151955418:A:T	50	100	1	0.01017
3:151955801:C:T	50	100	0.99	0.2471
3:151955862:A:G	50	100	1	0.01362
3:151955881:T:A	50	100	0.99	0.262
3:151955939:T:C	50	100	0.96	0.08333
3:151956144:C:T	50	100	0.84	0.0167
3:151956379:A:T	50	100	1	0.01779
3:151956619:G:T	50	100	0.99	0.08188
3:151956689:G:A	50	94	0.97	0.4301
3:151956836:G:A	49	100	0.99	0.01834
3:151956887:C:T	50	88	0.94	0.4513
3:151956994:C:T	50	100	0.98	0.01126
3:151957121:T:G	50	100	0.99	0.07026
3:151957163:G:A	50	98	1	0.02197
3:151957383:C:T	50	94	0.97	0.1841
3:151957992:A:G	50	100	0.99	0.2095
3:151958534:C:A	50	100	0.99	0.3204
3:151958567:A:G	50	100	0.99	0.3446
3:151959018:C:T	50	100	1	0.0256
3:151959032:T:G	50	100	0.99	0.3197
3:151959524:A:C	49	100	0.98	0.06718
3:151959873:A:T	50	100	0.99	0.2976
3:151960321:A:C	50	100	0.99	0.2974
3:151960590:T:C	50	100	1	0.02778
3:151960717:C:G	50	100	1	0.08588
3:151960931:G:A	50	100	1	0.07898
3:151961046:G:T	50	100	1	0.2095
3:151961197:T:C	50	100	1	0.1983
3:151961390:T:C	50	94	0.99	0.1206
3:151961503:C:T	50	100	1	0.07916
3:151962119:C:A	50	100	1	0.07135
3:151962558:G:C	50	100	1	0.08243
3:151962871:C:T	50	100	1	0.02596
3:151962881:C:T	50	100	1	0.2229
3:151963066:C:A	50	100	1	0.08551
3:151963230:T:C	50	100	1	0.4564
3:151963238:T:C	50	100	0.99	0.03232
3:151963393:T:C	50	100	1	0.0285
3:151963620:T:C	49	89.8	0.84	0.04902
3:151963886:G:C	50	100	1	0.02796
3:151964708:A:G	50	100	1	0.3021
3:151964957:C:G	50	100	1	0.02578
3:151965063:A:T	50	100	1	0.3199
3:151965452:A:C	50	98	0.99	0.197
3:151965577:C:A	50	100	1	0.3388
3:151965977:G:A	50	100	1	0.2976
3:151965980:A:G	50	100	0.94	0.01017
3:151966668:A:G	50	100	1	0.08243
3:151966867:C:T	50	100	1	0.2095
3:151967226:A:G	50	100	1	0.2191
3:151968104:A:T	50	100	1	0.02614
3:151968573:T:C	50	96	1	0.2124
3:151968587:T:C	50	96	1	0.2131
3:151969586:T:C	50	98	1	0.06463
3:151969832:G:A	50	100	1	0.3707
3:151969833:C:A	50	100	1	0.3707
3:151970418:C:T	50	100	0.8	0.02378
3:151970606:A:G	50	98	0.99	0.01616
3:151971114:C:T	50	98	1	0.2093
3:151972643:A:G	50	100	1	0.05065
3:151972679:C:G	50	98	0.94	0.02633
3:151973000:T:C	50	100	1	0.02596
3:151973419:A:G	50	100	1	0.01888
3:151973536:G:A	50	100	0.95	0.01071
3:151973810:C:T	50	98	1	0.152
3:151974298:C:T	50	100	0.95	0.01434
3:151974730:T:G	50	100	1	0.01906
3:151974736:T:C	50	100	1	0.01797
3:151975128:G:A	50	100	1	0.01307
3:151976380:A:G	50	100	1	0.02578
3:151976726:C:T	50	100	1	0.2095
3:151976732:C:T	50	98	1	0.06118
3:151976845:T:C	50	100	1	0.03377
3:151977618:T:G	50	98	1	0.06481
3:151977719:C:T	50	100	1	0.01816
3:151977792:C:T	50	100	1	0.0354
3:151977904:C:T	50	100	1	0.1992
3:151977921:G:A	50	100	1	0.3163
3:151978094:C:T	50	100	1	0.02723
3:151978186:G:T	50	100	1	0.05719
3:151978349:T:A	50	96	1	0.3248
3:151978400:C:T	50	98	1	0.06481
3:151978644:T:C	50	100	1	0.2093
3:151978693:T:A	50	100	1	0.02778
3:151978718:G:T	50	100	1	0.08442
3:151978919:C:T	49	93.9	1	0.2745
3:151978954:G:C	48	95.8	1	0.06463
3:151979016:C:T	50	100	1	0.02578
3:151979521:G:A	50	100	0.99	0.01017
3:151979652:G:T	50	100	1	0.02578
3:151979836:C:T	50	98	1	0.2745
3:151980392:C:A	50	100	1	0.2093
3:151980643:C:T	50	100	0.97	0.01924
3:151981515:C:T	50	98	1	0.2745
3:151982388:A:G	50	98	1	0.274
3:151982396:G:A	50	98	1	0.0345
3:151982434:G:T	50	100	1	0.3428
3:151982874:T:C	50	98	1	0.2745
3:151983081:C:G	50	100	1	0.1521
3:151983848:G:A	50	100	1	0.02578
3:151984280:A:G	50	98	1	0.06481
3:151984598:G:A	50	100	1	0.3646
3:151984823:T:A	50	100	1	0.1988
3:151984826:C:T	50	100	1	0.2092
3:151986661:T:A	50	100	1	0.05719
3:151986807:T:C	50	100	0.97	0.01017
3:151987296:A:G	50	100	1	0.2309
3:151987635:A:G	50	100	1	0.02778
3:151987640:A:G	50	100	1	0.06463
3:151988193:G:A	50	98	0.99	0.01616
3:151988861:T:C	50	100	1	0.2311
3:151989686:A:G	49	100	1	0.01707
3:151989930:T:C	49	100	0.95	0.03032
3:151990625:T:C	50	100	1	0.2308
3:151990808:C:T	50	100	0.96	0.07534
3:151990905:A:C	50	100	1	0.05991
3:151991942:A:C	50	100	0.99	0.3223
3:151991945:C:T	50	100	1	0.2702
3:151992431:A:G	50	100	1	0.2738
3:151992536:A:C	50	100	1	0.1944
3:151992659:C:G	50	100	1	0.0276
3:151992745:G:C	50	100	1	0.2199
3:151992808:T:C	50	100	0.99	0.1118
3:151993332:A:C	50	98	0.98	0.04357
3:151993632:C:T	50	100	1	0.03395
3:151993898:T:A	49	95.9	1	0.05991
3:151993957:T:A	41	95.1	0.68	0.01979
3:151994681:C:T	50	100	1	0.0187
3:151994743:T:A	50	100	1	0.01452
3:151996263:C:T	50	100	1	0.06481
3:151996289:G:A	50	100	1	0.2596
3:151996509:C:T	50	100	0.98	0.02578
3:151996859:G:A	50	100	1	0.0512
3:151996882:T:C	50	100	1	0.08333
3:151996915:C:G	50	100	0.99	0.06808
3:151996978:T:G	50	96	0.98	0.1866
3:151996979:T:G	50	98	0.99	0.2171
3:151996982:G:T	49	95.9	1	0.2271
3:151996983:G:T	49	95.9	1	0.2041
3:151996986:T:G	49	95.9	1	0.2035
3:151996987:T:G	50	98	1	0.2171
3:151996995:T:G	50	98	1	0.02941
3:151996997:G:T	50	98	0.98	0.04103
3:151997072:A:G	50	100	1	0.3237
3:151997166:A:G	50	98	1	0.2981
3:151997498:A:T	50	100	1	0.2173
3:151997786:T:A	50	100	1	0.0256
3:151998247:G:A	50	100	1	0.05084
3:151998435:C:G	50	100	0.97	0.1084
3:151998850:G:T	50	100	1	0.0256
3:151999147:T:C	50	100	1	0.01852
3:151999226:G:A	50	100	1	0.2297
3:152000020:G:A	50	100	1	0.2727
3:152000687:T:A	50	100	0.85	0.01398
3:152000799:G:C	50	100	0.94	0.04121
3:152000880:T:C	50	92	0.99	0.2084
3:152001101:T:C	48	100	1	0.3257
3:152001146:T:C	50	98	0.96	0.01289
3:152001221:T:G	50	100	1	0.05283
3:152001478:C:T	50	100	1	0.3255
3:152002518:G:C	50	100	1	0.01906
3:152002587:C:T	50	100	1	0.05301
3:152002737:T:C	50	98	1	0.0354
3:152002851:C:T	50	100	1	0.01688
3:152002951:A:G	50	100	1	0.2075
3:152003212:T:C	50	100	1	0.04993
3:152003329:T:G	50	100	1	0.01852
3:152003510:G:A	50	94	1	0.2849
3:152003652:G:A	50	100	1	0.02832
3:152003693:A:G	50	100	1	0.02741
3:152003727:G:C	50	100	1	0.2095
3:152003859:A:G	50	100	1	0.1503
3:152004969:C:A	50	100	1	0.06481
3:152005104:T:C	50	100	1	0.3377
3:152005234:G:A	50	98	0.97	0.06663
3:152005315:T:G	50	100	1	0.01906
3:152005679:C:T	50	100	1	0.2849
3:152005820:C:T	50	100	1	0.05537
3:152006079:C:T	50	100	1	0.0276
3:152006182:C:T	49	100	1	0.01688
3:152006239:G:A	49	100	1	0.01017
3:152006607:A:G	50	100	1	0.2847
3:152006657:T:C	50	100	1	0.2849
3:152007165:T:C	50	100	1	0.2849
3:152007451:C:G	50	100	1	0.2075
3:152007477:G:A	50	100	1	0.01688
3:152007571:C:T	50	100	1	0.05301
3:152008020:T:C	50	100	0.99	0.06863
3:152008030:G:A	50	100	1	0.01688
3:152008215:G:A	50	100	1	0.1941
3:152008222:C:G	50	100	1	0.01906
3:152008400:T:C	50	100	1	0.0276
3:152008896:A:C	50	100	1	0.06463
3:152009150:T:C	50	100	1	0.0276
3:152009375:G:A	50	100	0.99	0.2093
3:152009525:A:G	50	100	1	0.06481
3:152009531:G:A	50	100	1	0.0532
3:152010525:T:A	50	100	0.98	0.065
3:152011044:C:T	50	100	0.96	0.03667
3:152011154:C:T	50	100	1	0.2725
3:152011214:T:C	50	100	1	0.2849
3:152011375:G:A	50	100	1	0.2712
3:152011956:T:G	50	100	1	0.06481
3:152013051:A:G	50	100	1	0.2908
3:152013283:A:G	50	100	1	0.065
3:152013521:A:G	50	100	1	0.01325
3:152013629:T:C	50	100	1	0.2208
3:152013655:T:C	50	100	1	0.4383
3:152013697:G:A	50	100	1	0.05719
3:152013782:A:T	50	100	1	0.01906
3:152013928:A:G	50	100	1	0.4236
3:152014200:T:C	50	98	0.94	0.01489
3:152014431:T:C	50	100	0.97	0.02996
3:152014523:G:A	50	100	1	0.06463
3:152014589:A:T	50	100	1	0.4381
3:152014852:C:A	50	100	0.98	0.2175
3:152014966:G:A	50	100	1	0.0276
3:152015629:C:T	50	100	1	0.2144
3:152015662:C:A	50	90	1	0.3555
3:152016047:A:T	50	100	0.99	0.2248
3:152016109:T:A	50	100	1	0.2916
3:152016688:G:T	49	100	1	0.06481
3:152016792:G:A	50	100	0.99	0.2692
3:152016793:A:G	50	100	0.99	0.2691
3:152017122:C:T	50	100	0.99	0.2691
3:152018310:G:A	50	100	0.99	0.06028
3:152018827:C:T	50	100	1	0.01017
3:152019292:G:A	50	100	0.99	0.06445
3:152019376:T:A	50	100	1	0.2133
3:152019397:G:C	50	100	0.99	0.4395
3:152020829:C:T	50	100	0.83	0.01035
3:152020917:C:G	50	100	1	0.0138
3:152020947:A:G	50	100	0.99	0.419
3:152021709:T:C	50	100	1	0.3021
3:152021834:A:C	50	100	1	0.02741
3:152022007:T:A	50	100	1	0.2006
3:152022084:G:C	50	98	1	0.4851
3:152022606:G:A	50	98	1	0.2115
3:152022933:A:G	50	98	0.99	0.01616
3:152022975:A:T	50	100	1	0.02741
3:152023183:T:C	50	100	1	0.1422
3:152023695:G:A	50	98	0.98	0.04702
3:152023810:A:C	50	98	1	0.2012
3:152024718:A:T	50	100	0.95	0.01235
3:152024918:A:G	50	100	1	0.201
3:152025084:G:A	50	100	0.99	0.1117
3:152025269:G:T	50	100	1	0.01035
3:152025617:C:T	50	98	1	0.4061
3:152025905:A:G	50	100	1	0.274
3:152026031:T:G	50	98	0.99	0.01616
3:152026465:G:T	50	100	1	0.274
3:152026796:A:G	50	100	1	0.4675
3:152027111:C:A	50	98	1	0.2061
3:152027468:A:G	50	100	1	0.2556
3:152027880:G:T	50	100	1	0.2958
3:152028408:A:G	50	98	0.97	0.0463
3:152028564:C:T	50	100	1	0.2113
3:152028755:C:T	50	100	1	0.0325
3:152028803:C:A	50	100	1	0.01017
3:152029158:C:G	50	100	1	0.2113
3:152029259:C:T	50	100	0.87	0.01743
3:152029594:G:A	50	100	1	0.2522
3:152029773:A:G	50	98	1	0.0118
3:152030807:A:G	50	100	1	0.2818
3:152030925:A:G	50	100	1	0.4675
3:152031528:T:A	50	100	1	0.2556
3:152031965:C:A	50	100	1	0.01017
3:152032076:A:G	50	100	1	0.201
3:152032457:T:C	49	100	1	0.2994
3:152032538:C:T	50	100	1	0.2008
3:152033425:A:G	50	100	1	0.2012
3:152033594:C:T	50	100	0.99	0.01198
3:152033715:T:A	50	100	1	0.1995
3:152033824:G:C	50	100	1	0.4673
3:152035047:C:T	50	100	1	0.2053
3:152035331:G:C	50	100	1	0.01398
3:152035377:G:T	50	100	1	0.2113
3:152035689:C:T	50	100	1	0.2447
3:152036321:T:C	50	100	1	0.01362
3:152036498:T:C	50	100	1	0.2226
3:152036687:A:G	50	100	1	0.1478
3:152036966:C:A	50	100	1	0.01398
3:152036979:A:G	50	100	1	0.2117
3:152037119:G:A	50	98	1	0.0118
3:152037141:A:T	50	100	1	0.4435
3:152037460:A:G	50	100	1	0.4706
3:152038399:C:T	50	100	1	0.4706
3:152038720:T:C	50	98	1	0.2113
3:152038785:A:G	50	100	1	0.2317
3:152038906:T:G	50	100	1	0.2113
3:152039441:A:G	50	100	1	0.2003
3:152039453:A:C	50	100	1	0.2317
3:152039884:C:T	50	100	1	0.02741
3:152039956:A:G	50	100	0.99	0.2317
3:152040116:C:T	50	100	1	0.2003
3:152040704:T:C	50	100	1	0.2113
3:152041159:G:T	50	100	1	0.03522
3:152041209:A:C	50	100	0.99	0.2199
3:152041298:G:T	50	100	1	0.2003
3:152041804:A:C	50	100	1	0.3005
3:152042126:T:C	50	100	0.99	0.4437
3:152042429:A:G	50	100	1	0.02741
3:152043067:C:T	50	100	1	0.01344
3:152043115:C:T	50	100	1	0.2544
3:152043338:T:A	50	100	1	0.03522
3:152043560:T:C	50	100	0.94	0.04339
3:152043699:T:C	50	100	1	0.467
3:152044192:C:T	50	100	1	0.2012
3:152044199:T:C	50	100	1	0.02741
3:152044684:A:G	50	100	1	0.2048
3:152044731:A:T	50	100	1	0.2291
3:152044911:T:C	50	100	1	0.02741
3:152045006:T:G	50	100	1	0.3195
3:152045462:G:A	50	98	1	0.2736
3:152045715:C:T	50	100	1	0.2006
3:152045912:C:T	50	100	1	0.4346
3:152046521:G:T	50	100	1	0.2059
3:152046733:A:G	50	100	1	0.01362
3:152046790:C:T	50	100	1	0.2447
3:152047038:C:T	50	100	0.91	0.01416
3:152047410:T:A	50	98	0.93	0.06191
3:152047483:A:G	50	94	0.91	0.03232
3:152047949:A:G	50	100	1	0.02723
3:152048170:G:A	50	100	1	0.2059
3:152049103:G:T	50	100	1	0.2015
3:152049531:C:T	50	100	1	0.02741
3:152049732:A:T	50	100	1	0.2044
3:152049814:C:T	50	100	1	0.02705
3:152050489:A:G	50	98	1	0.2059
3:152050496:T:C	50	100	0.87	0.02651
3:152050654:A:G	50	100	1	0.2044
3:152050656:A:G	50	100	0.99	0.2447
3:152051032:G:T	50	100	1	0.2019
3:152051077:T:A	50	100	1	0.03232
3:152051273:C:A	50	100	1	0.2061
3:152051496:G:A	50	100	0.95	0.01235
3:152051760:C:T	50	100	1	0.2812
3:152051810:T:C	50	100	1	0.2046
3:152052182:T:C	50	100	1	0.03504
3:152053003:T:C	50	100	1	0.02741
3:152053272:C:T	50	100	1	0.2453
3:152053357:A:G	50	98	0.96	0.06155
3:152053520:G:A	50	100	1	0.2453
3:152055054:G:C	50	100	1	0.01924
3:152055465:G:A	50	100	1	0.2057
3:152055466:C:A	50	100	0.99	0.2057
3:152055610:T:A	50	100	1	0.2961
3:152055910:C:T	50	100	1	0.2057
3:152056504:A:G	50	100	1	0.2062
3:152056538:A:T	50	100	1	0.2059
3:152056713:G:C	50	100	1	0.2017
3:152056763:C:T	50	100	1	0.01089
3:152056783:C:T	50	100	1	0.2061
3:152056863:G:C	50	100	1	0.2057
3:152057113:G:C	50	100	1	0.2061
3:152057260:T:C	50	100	1	0.2059
3:152057952:G:C	50	100	1	0.2019
3:152058007:C:T	50	98	1	0.04194
3:152058128:G:A	50	100	1	0.03268
3:152058166:T:G	50	100	1	0.0354
3:152058190:C:T	50	100	1	0.2017
3:152058229:T:G	50	100	0.99	0.2104
3:152058598:G:A	50	100	1	0.2289
3:152058653:G:T	50	100	1	0.2291
3:152059592:T:C	50	100	1	0.02723
3:152059625:A:G	50	100	1	0.4114
3:152059938:G:A	50	100	1	0.03504
3:152059978:T:C	50	100	1	0.03504
3:152060111:A:G	50	100	1	0.03504
3:152060172:T:G	50	100	1	0.03522
3:152060294:T:A	50	100	1	0.205
3:152060776:C:T	50	100	1	0.03504
3:152061077:A:G	50	100	1	0.24
3:152061365:A:G	50	100	1	0.2015
3:152061390:T:G	50	100	1	0.2081
3:152061495:A:G	50	100	1	0.2061
3:152061845:G:A	50	100	1	0.2734
3:152062060:A:T	50	100	1	0.3195
3:152062602:G:A	50	100	1	0.03504
3:152063008:C:A	50	100	1	0.0354
3:152063104:C:T	50	100	1	0.2008
3:152063146:A:G	50	100	1	0.2734
3:152063175:T:C	50	100	1	0.03504
3:152063378:T:C	50	98	0.97	0.144
3:152063386:C:T	50	100	1	0.4423
3:152063455:A:C	50	100	1	0.3199
3:152063660:G:A	50	100	1	0.03504
3:152063749:A:G	50	100	1	0.2013
3:152063879:C:T	50	100	1	0.1988
3:152063988:C:T	50	100	1	0.03504
3:152064074:T:G	50	100	1	0.02723
3:152064406:C:A	50	98	1	0.2088
3:152064496:A:G	50	100	1	0.02723
3:152064949:G:A	50	98	0.9	0.061
3:152064952:T:A	50	100	0.95	0.01253
3:152065116:C:G	50	100	0.98	0.2044
3:152065117:A:G	50	100	0.98	0.2044
3:152065482:T:C	50	98	0.94	0.08261
3:152065675:C:G	50	100	0.84	0.05955
3:152066498:G:C	50	100	0.9	0.2249
3:152066755:A:G	50	100	0.98	0.2206
3:152066793:A:G	50	100	0.94	0.05084
3:152066808:T:C	50	100	0.99	0.04158
3:152066896:A:G	50	100	0.92	0.04993
3:152066982:G:C	50	100	0.98	0.2747
3:152067110:G:A	50	100	0.98	0.01779
3:152067162:G:A	50	100	0.98	0.09187
3:152067230:G:C	50	96	0.99	0.4121
3:152067325:A:G	50	100	0.98	0.09187
3:152067357:T:C	50	100	0.98	0.09205
3:152067374:T:C	50	100	0.98	0.01779
3:152067636:C:T	50	100	1	0.2193
3:152068233:A:G	50	100	1	0.4699
3:152068333:C:T	50	100	0.89	0.02015
3:152068959:C:G	50	100	1	0.1817
3:152068963:T:G	50	100	0.98	0.09187
3:152069181:T:C	50	100	1	0.01797
3:152069202:G:A	50	100	1	0.02015
3:152069257:T:A	50	100	0.99	0.435
3:152069378:A:C	50	100	0.98	0.09187
3:152069496:T:G	50	100	0.98	0.09187
3:152069904:C:G	50	100	0.98	0.09187
3:152070101:A:T	50	100	0.98	0.09187
3:152070509:G:C	50	100	0.98	0.09187
3:152070743:A:G	50	100	0.98	0.09187
3:152070782:G:T	49	100	0.97	0.09187
3:152070951:A:G	50	100	0.98	0.09187
3:152070953:C:T	50	100	0.98	0.09187
3:152070965:G:T	50	100	0.98	0.09187
3:152070978:T:A	50	100	0.98	0.09187
3:152071075:T:A	50	100	0.98	0.0472
3:152072239:C:T	50	100	0.98	0.09241
3:152072268:T:C	50	100	0.99	0.2456
3:152072546:G:A	50	100	1	0.01779
3:152072556:C:A	50	100	0.98	0.09223
3:152072898:A:C	50	100	0.98	0.09241
3:152073056:A:C	50	100	0.98	0.09223
3:152073092:C:T	50	100	1	0.03123
3:152073508:A:G	50	100	1	0.2222
3:152073750:G:A	50	100	1	0.01107
3:152074168:G:T	50	100	1	0.01779
3:152074368:T:A	50	100	0.98	0.09223
3:152074396:A:G	50	100	1	0.1832
3:152074918:T:C	50	100	0.98	0.09223
3:152075178:G:C	50	100	1	0.2195
3:152075193:G:A	50	100	0.98	0.09223
3:152075202:T:A	50	100	1	0.02015
3:152075883:T:C	50	100	0.98	0.09513
3:152076126:G:A	50	100	0.98	0.09168
3:152076435:G:A	50	100	0.99	0.2455
3:152076884:C:T	50	100	0.83	0.0118
3:152077000:C:G	50	100	0.99	0.09277
3:152077064:G:A	50	100	1	0.01779
3:152077327:A:G	49	100	1	0.09296
3:152077423:T:C	50	100	1	0.2171
3:152077433:C:A	50	100	1	0.09368
3:152077467:T:C	50	100	1	0.0935
3:152077590:A:G	50	100	1	0.09332
3:152077795:T:C	50	100	1	0.09332
3:152077929:G:T	50	100	1	0.01271
3:152078140:T:C	50	100	1	0.2284
3:152078199:A:G	50	100	0.99	0.4361
3:152078231:G:T	50	100	1	0.09332
3:152078520:A:G	50	100	0.99	0.1903
3:152078938:G:C	50	100	1	0.09332
3:152078989:A:G	50	100	0.99	0.03014
3:152079070:T:C	50	98	0.99	0.1901
3:152079189:G:A	50	100	1	0.0935
3:152079782:T:C	50	100	1	0.0935
3:152079815:C:A	50	100	0.95	0.03577
3:152080072:G:A	50	100	1	0.01035
3:152080088:G:C	50	100	1	0.01779
3:152080215:T:C	50	100	1	0.219
3:152080428:A:T	50	100	1	0.09368
3:152080581:G:A	50	100	1	0.09368
3:152080707:A:G	50	100	1	0.1857
3:152080870:A:G	50	100	1	0.09368
3:152081130:A:T	50	100	1	0.0935
3:152081462:C:T	50	100	1	0.2273
3:152081717:G:A	50	100	1	0.2273
3:152081950:T:G	50	100	0.98	0.0935
3:152081974:A:T	50	100	1	0.2273
3:152082073:T:C	50	100	0.98	0.0935
3:152082182:G:A	50	100	0.98	0.0935
3:152082228:C:T	50	100	0.98	0.0935
3:152082262:A:G	49	100	0.93	0.04031
3:152082402:G:A	50	100	0.98	0.09332
3:152082410:C:T	50	100	0.98	0.09332
3:152082451:G:C	50	100	0.98	0.09332
3:152082812:G:T	50	100	1	0.01779
3:152082904:T:G	50	100	0.98	0.09332
3:152083188:C:T	50	100	0.98	0.09332
3:152083677:C:G	50	100	1	0.01779
3:152083708:A:G	50	100	0.99	0.09332
3:152083838:C:G	50	100	1	0.1797
3:152084022:G:A	50	100	1	0.4361
3:152084050:A:T	50	100	0.99	0.09332
3:152084177:C:T	50	100	0.99	0.01834
3:152084610:A:G	50	100	1	0.2275
3:152085517:A:G	50	100	1	0.1905
3:152085619:A:G	50	100	1	0.02015
3:152085977:G:T	50	100	1	0.4185
3:152086351:T:C	50	100	0.99	0.09187
3:152086507:G:T	50	100	0.9	0.02578
3:152087018:G:A	50	100	0.94	0.04158
3:152087501:A:G	50	100	0.99	0.01797
3:152087526:G:A	50	100	0.96	0.02941
3:152087753:C:T	50	100	0.99	0.2453
3:152087940:T:C	50	100	0.99	0.09277
3:152089039:T:C	50	100	0.99	0.2455
3:152089329:C:T	50	100	0.99	0.09187
3:152091012:C:A	50	100	0.98	0.2367
3:152091013:C:T	50	100	0.99	0.01943
3:152091048:T:C	50	100	0.99	0.01761
3:152092585:C:A	50	100	1	0.03123
3:152092964:C:T	50	98	1	0.1855
3:152094454:A:G	50	100	1	0.1914
3:152094863:T:C	50	100	1	0.09223
3:152095031:T:C	50	100	1	0.4684
3:152095373:A:C	50	100	1	0.222
3:152095581:C:A	50	100	0.99	0.01688
3:152095636:T:A	50	100	0.99	0.09223
3:152096944:C:G	50	100	1	0.4684
3:152097363:G:A	50	100	1	0.09223
3:152097584:C:T	50	100	1	0.01634
3:152097633:T:A	50	100	1	0.2284
3:152099081:G:A	50	100	1	0.2244
3:152099145:G:A	50	100	0.99	0.01688
3:152099503:G:A	50	100	0.97	0.03686
3:152100428:C:A	50	100	1	0.2435
3:152100630:T:C	50	98	1	0.1972
3:152100715:C:A	50	100	0.97	0.01634
3:152100829:C:G	50	100	1	0.1972
3:152101049:G:A	50	100	1	0.2208
3:152101058:T:C	50	100	1	0.2436
3:152101060:G:A	50	100	0.99	0.01743
3:152101422:T:G	50	100	1	0.01017
3:152102421:T:C	50	100	1	0.03123
3:152102489:T:G	50	100	1	0.4686
3:152103356:A:G	50	100	1	0.2326
3:152103921:T:C	50	100	0.94	0.01344
3:152104350:T:G	50	100	1	0.09132
3:152104475:A:G	50	100	1	0.2206
3:152104572:G:A	50	100	1	0.2286
3:152104674:C:T	50	100	1	0.4375
3:152104806:A:G	39	89.7	0.84	0.112
3:152104810:A:G	38	89.5	0.86	0.1193
3:152104814:A:G	41	87.8	0.88	0.1215
3:152104819:G:A	37	86.5	0.83	0.02542
3:152104832:G:A	45	84.4	0.85	0.1521
3:152104836:A:T	48	95.8	0.98	0.08696
3:152106509:T:G	50	98	0.98	0.0374
3:152106851:G:C	50	100	1	0.2438
3:152107007:A:G	50	100	1	0.2438
3:152107789:C:T	50	100	0.99	0.01107
3:152108070:A:G	50	100	0.99	0.2211
3:152108071:G:A	50	100	1	0.2436
3:152108818:T:A	50	100	1	0.1772
3:152109378:C:A	50	100	1	0.469
3:152109491:A:T	50	100	1	0.1973
3:152109929:T:G	50	100	1	0.1908
3:152110667:T:C	50	100	1	0.09223
3:152110692:T:A	50	100	1	0.2436
3:152111147:G:C	50	100	0.99	0.01507
3:152111164:A:G	50	100	1	0.2438
3:152111210:G:A	50	100	1	0.1941
3:152111341:A:C	50	100	1	0.4381
3:152111478:C:T	50	98	0.92	0.05174
3:152112024:A:C	50	100	1	0.4381
3:152112228:C:T	50	100	1	0.1806
3:152112355:G:A	50	100	1	0.09223
3:152112520:A:G	50	100	1	0.09223
3:152113343:T:C	50	100	0.99	0.01525
3:152113501:A:G	50	100	1	0.2395
3:152113529:C:T	50	100	1	0.2436
3:152113777:T:C	50	100	1	0.1806
3:152113814:T:G	50	100	1	0.09223
3:152114209:G:A	50	100	1	0.09223
3:152114524:C:T	50	100	1	0.09114
3:152114564:T:A	50	100	1	0.469
3:152114661:T:C	50	100	0.99	0.01743
3:152115224:C:T	49	100	1	0.03141
3:152115382:T:C	49	100	1	0.2208
3:152115584:G:A	50	100	1	0.09223
3:152115669:G:C	50	100	1	0.09114
3:152115742:A:G	50	100	1	0.4383
3:152115751:A:G	50	100	1	0.09223
3:152115817:C:T	50	100	1	0.1917
3:152115888:C:T	50	100	1	0.423
3:152116098:C:G	50	100	0.99	0.191
3:152116294:T:C	50	100	1	0.1977
3:152116312:C:T	50	100	0.99	0.1912
3:152116379:C:T	50	100	1	0.2358
3:152116713:C:T	50	100	0.91	0.03958
3:152116840:C:T	50	100	1	0.423
3:152117549:C:A	50	100	1	0.09223
3:152117642:G:A	50	100	1	0.4838
3:152117659:C:A	50	96	0.94	0.02814
3:152117732:C:T	50	100	1	0.09114
3:152118872:C:T	50	100	1	0.423
3:152119022:G:A	50	100	1	0.2431
3:152119167:T:C	50	100	1	0.1975
3:152120598:A:G	50	100	1	0.09223
3:152121064:C:T	50	100	1	0.2433
3:152121080:T:C	50	100	1	0.2435
3:152121636:G:A	50	100	1	0.4838
3:152121638:C:T	50	100	1	0.4838
3:152122523:G:C	50	100	1	0.1073
3:152122848:A:T	50	100	1	0.2326
3:152122963:C:T	50	100	1	0.09259
3:152123061:C:T	50	100	0.96	0.02869
3:152123268:C:T	50	100	1	0.01126
3:152123599:T:G	50	100	0.96	0.02923
3:152123722:A:G	50	100	1	0.3335
3:152123825:G:A	50	100	1	0.2992
3:152124158:C:G	50	100	1	0.2288
3:152124270:A:G	50	100	1	0.01107
3:152124340:C:T	50	100	1	0.09187
3:152124570:T:C	50	100	1	0.3103
3:152124603:C:T	50	100	1	0.03177
3:152124616:A:G	50	100	1	0.2282
3:152124698:G:A	50	100	1	0.1017
3:152124700:G:A	50	100	1	0.03159
3:152124768:C:G	50	100	1	0.03159
3:152124997:G:C	50	100	1	0.03159
3:152125086:C:T	50	100	1	0.1872
3:152125088:G:T	50	100	1	0.274
3:152125185:G:A	50	100	1	0.2992
3:152125187:G:T	50	100	1	0.01107
3:152125591:C:T	50	100	1	0.01107
3:152125709:C:A	50	100	1	0.01107
3:152125821:C:T	50	100	1	0.3103
3:152126349:T:G	50	100	1	0.2235
3:152128027:G:T	50	100	1	0.1821
3:152128517:G:A	50	100	1	0.01126
3:152128518:C:G	50	100	1	0.01126
3:152128519:G:A	50	100	1	0.3103
3:152128545:G:C	50	100	1	0.2778
3:152128558:T:G	50	100	1	0.2778
3:152128850:T:A	50	100	1	0.1868
3:152129045:C:A	50	100	1	0.1821
3:152129656:C:T	50	98	0.99	0.1002
3:152129708:G:A	50	100	1	0.01017
3:152130437:A:G	50	100	1	0.274
3:152130619:G:C	50	100	1	0.2407
3:152130623:T:C	50	100	1	0.2631
3:152130860:C:G	50	100	0.92	0.03667
3:152131138:A:G	50	100	1	0.01126
3:152131330:G:A	50	100	0.99	0.2778
3:152131486:T:C	50	100	1	0.299
3:152131622:A:T	50	100	1	0.3103
3:152131713:G:T	50	100	1	0.3103
3:152132106:T:A	50	100	1	0.4112
3:152132318:C:T	50	100	1	0.2778
3:152132603:C:A	50	100	1	0.01126
3:152132632:C:T	50	100	1	0.299
3:152132694:T:G	50	100	0.99	0.2284
3:152132792:T:G	50	100	1	0.01126
3:152133179:G:A	50	100	1	0.1356
3:152133412:T:C	50	100	1	0.299
3:152133666:T:C	50	100	1	0.1423
3:152133720:T:A	50	100	1	0.3141
3:152134698:G:A	50	100	0.81	0.03776
3:152135328:T:C	50	100	1	0.3103
3:152135359:A:G	50	100	1	0.01126
3:152135451:C:G	50	100	0.79	0.02814
3:152135833:A:T	50	100	0.87	0.05773
3:152135915:G:A	50	100	1	0.1474
3:152136326:A:G	50	100	1	0.3103
3:152136696:C:T	50	100	1	0.3103
3:152136931:T:C	50	100	1	0.02524
3:152137240:C:A	50	100	1	0.2996
3:152137831:C:T	50	100	1	0.112
3:152137832:G:A	50	100	1	0.03141
3:152138001:T:A	50	100	1	0.187
3:152138401:G:A	50	100	1	0.03141
3:152138535:G:A	50	100	1	0.3143
3:152138692:A:C	50	100	1	0.01126
3:152138886:T:C	50	100	1	0.2286
3:152139011:T:G	50	100	1	0.274
3:152139418:G:A	50	100	1	0.1118
3:152139714:C:A	50	100	0.86	0.02106
3:152139771:A:G	50	100	1	0.1872
3:152140343:G:C	50	100	1	0.0118
3:152141153:C:T	50	100	1	0.3143
3:152141328:T:C	50	100	1	0.2992
3:152141428:T:A	50	100	1	0.1872
3:152141576:A:G	50	100	0.99	0.2812
3:152142667:C:T	50	100	0.99	0.02542
3:152142952:T:A	50	100	0.79	0.01126
3:152144033:G:A	50	98	0.94	0.1069
3:152144618:G:A	50	100	1	0.2741
3:152145158:A:G	50	100	1	0.3074
3:152145235:T:A	50	100	1	0.3074
3:152145269:C:G	50	100	1	0.1823
3:152145412:T:A	50	100	1	0.112
3:152145668:A:T	50	100	1	0.3074
3:152145703:T:C	50	100	1	0.1324
3:152146209:G:A	50	100	0.95	0.01961
3:152147054:C:T	50	100	1	0.195
3:152147168:T:C	50	100	1	0.3072
3:152147178:G:C	50	100	1	0.01852
3:152147639:A:T	50	100	1	0.3072
3:152147640:A:T	50	100	1	0.3059
3:152147652:A:G	50	100	1	0.3117
3:152147841:T:G	50	100	1	0.3072
3:152147905:T:C	50	100	1	0.3059
3:152148505:C:T	50	100	1	0.2747
3:152148605:T:C	50	100	1	0.1823
3:152148614:A:C	50	100	1	0.3072
3:152148672:T:C	50	100	1	0.3072
3:152148702:C:T	50	100	1	0.3072
3:152148817:T:C	50	100	1	0.3072
3:152148982:T:C	50	100	1	0.2763
3:152149011:A:T	50	100	1	0.3072
3:152149036:T:C	50	100	1	0.112
3:152149199:C:G	50	100	1	0.01126
3:152149696:C:A	50	100	1	0.112
3:152149698:A:G	50	100	1	0.112
3:152150443:T:C	50	100	0.97	0.03468
3:152150557:C:T	50	100	1	0.4541
3:152150662:T:G	50	100	1	0.2277
3:152150787:T:A	50	100	1	0.02524
3:152150840:C:G	50	100	0.97	0.1124
3:152151405:G:A	50	100	0.9	0.03813
3:152151858:T:C	50	100	1	0.3057
3:152151890:C:G	50	100	1	0.2741
3:152152182:T:C	50	100	1	0.3117
3:152152413:G:C	50	100	1	0.09132
3:152152897:A:C	50	100	0.99	0.307
3:152152912:A:C	50	100	0.99	0.307
3:152152942:G:A	50	100	1	0.171
3:152152965:A:G	50	100	1	0.307
3:152153496:C:T	50	100	1	0.3072
3:152153704:G:A	50	100	1	0.3057
3:152153724:C:G	50	100	1	0.112
3:152153858:C:A	50	100	1	0.3072
3:152153974:G:C	50	100	0.9	0.03686
3:152154365:A:G	50	100	1	0.187
3:152154436:T:C	50	100	1	0.3072
3:152155163:T:A	50	100	1	0.1186
3:152155269:G:A	50	98	1	0.3057
3:152155384:T:G	50	100	1	0.1821
3:152156125:G:A	50	100	1	0.2273
3:152156193:G:A	50	100	1	0.3072
3:152156925:G:A	50	100	1	0.3072
3:152157068:A:G	50	100	1	0.2741
3:152157523:G:A	50	100	1	0.2275
3:152157530:G:C	50	100	1	0.3079
3:152157765:C:T	50	100	1	0.1799
3:152158340:G:A	50	100	1	0.146
3:152158425:T:C	50	100	1	0.3121
3:152159340:T:C	50	100	1	0.3121
3:152159819:A:C	50	100	1	0.3121
3:152160925:G:A	50	100	1	0.146
3:152161912:T:C	50	100	1	0.2268
3:152162024:A:G	50	100	1	0.0915
3:152162383:C:T	50	100	1	0.1799
3:152163455:A:C	50	100	1	0.3145
3:152163720:A:T	50	100	1	0.1467
3:152163964:G:T	50	100	1	0.3145
3:152164125:A:G	50	100	1	0.3143
3:152164943:A:G	50	100	1	0.1256
3:152164949:A:G	50	100	1	0.146
3:152165607:A:G	50	100	1	0.3143
3:152165721:C:T	50	100	1	0.1256
3:152165832:A:G	50	100	1	0.3145
3:152165888:T:C	50	100	1	0.3143
3:152165937:C:A	50	100	1	0.1821
3:152166230:G:A	50	100	1	0.03177
3:152166815:C:G	50	100	1	0.03159
3:152166869:C:T	50	98	0.77	0.03214
3:152166881:G:C	50	100	1	0.2269
3:152167220:T:A	50	100	1	0.2674
3:152167261:T:C	50	100	1	0.3143
3:152167508:C:G	50	94	1	0.3143
3:152167794:T:C	50	94	1	0.2391
3:152167808:A:G	50	100	0.99	0.09132
3:152167848:A:T	50	100	1	0.3143
3:152168022:C:A	50	100	1	0.0187
3:152168118:A:G	50	100	1	0.2268
3:152168188:A:C	50	98	1	0.03159
3:152168198:G:A	49	100	0.99	0.3128
3:152168287:T:G	45	97.8	0.99	0.2674
3:152169064:G:T	50	100	0.98	0.02451
3:152169083:G:A	50	100	1	0.1516
3:152169193:C:T	50	100	1	0.03159
3:152169194:G:A	50	100	1	0.02524
3:152169207:A:T	50	100	1	0.02451
3:152169210:C:T	50	100	0.99	0.01525
3:152169273:G:A	50	100	0.99	0.2988
3:152169396:A:G	50	100	0.99	0.3224
3:152170043:A:T	50	100	1	0.3206
3:152170416:A:T	50	100	1	0.1518
3:152170486:G:A	50	100	1	0.3206
3:152170579:A:G	50	100	1	0.1516
3:152170855:C:A	50	100	1	0.1828
3:152171145:C:A	50	100	0.99	0.2667
3:152171381:G:T	49	100	1	0.03159
3:152171724:A:G	50	98	0.99	0.09241
3:152171859:G:A	50	100	1	0.3137
3:152171948:T:G	50	100	0.99	0.3137
3:152171975:C:T	50	98	1	0.183
3:152171997:T:G	50	100	0.99	0.3137
3:152172874:A:G	50	100	0.99	0.09913
3:152173437:C:A	50	100	0.96	0.01126
3:152174575:C:T	50	100	0.99	0.3164
3:152174714:G:T	50	100	0.99	0.3161
3:152174937:A:T	50	100	1	0.01362
3:152175058:A:G	50	100	0.98	0.311
3:152175239:A:G	50	100	1	0.3243
3:152175950:A:C	50	100	0.99	0.1296
3:152175991:A:T	50	100	0.99	0.1483
3:152176305:T:G	50	100	0.99	0.1383
3:152176376:A:C	50	100	0.99	0.317
3:152176723:C:T	50	100	0.98	0.2741
3:152176758:G:A	50	100	0.98	0.2741
3:152177132:C:T	50	100	1	0.317
3:152178024:T:G	50	100	1	0.317
3:152178070:C:T	50	100	1	0.317
3:152178372:A:T	50	100	0.99	0.01507
3:152178922:G:A	50	100	0.99	0.209
3:152179107:A:G	50	100	0.99	0.209
3:152179451:A:G	50	100	1	0.01707
3:152179583:C:A	50	98	1	0.03413
3:152179858:T:C	50	100	0.99	0.2092
3:152180020:G:T	50	98	0.98	0.1472
3:152180049:T:C	50	100	1	0.09314
3:152180295:A:G	50	100	0.98	0.274
3:152180611:T:A	50	100	1	0.3168
3:152180822:G:A	50	100	1	0.01688
3:152181016:C:T	50	100	0.97	0.02015
3:152181406:C:T	50	100	1	0.01688
3:152181872:T:C	50	100	0.98	0.1469
3:152181915:T:A	50	100	1	0.3179
3:152181935:G:A	50	100	0.99	0.2092
3:152182090:C:T	50	100	1	0.01688
3:152182125:G:T	50	100	1	0.01688
3:152182436:C:G	50	100	1	0.3175
3:152182884:C:G	50	100	1	0.3007
3:152182930:C:A	50	100	0.99	0.327
3:152183073:G:T	50	100	0.98	0.2723
3:152183260:C:T	50	100	1	0.01725
3:152183371:A:C	50	100	0.99	0.0118
3:152183711:A:G	50	100	0.98	0.0345
3:152183721:G:A	50	100	0.97	0.08079
3:152184135:G:A	50	100	0.95	0.05919
3:152184289:G:C	50	100	0.99	0.2155
3:152184371:G:A	50	100	0.98	0.27
3:152184660:G:A	50	98	0.95	0.09005
3:152185046:C:T	50	100	0.9	0.0276
3:152185074:G:A	50	100	0.96	0.01816
3:152185379:T:C	50	100	0.95	0.02288
3:152186023:G:A	50	100	0.99	0.2099
3:152186248:T:A	50	100	0.98	0.142
3:152186401:T:G	50	100	0.99	0.3001
3:152186696:G:T	50	100	0.87	0.01943
3:152187224:G:A	50	98	0.98	0.03232
3:152187597:C:A	50	98	0.91	0.4748
3:152187716:G:A	50	100	0.83	0.06808
3:152188136:A:G	50	96	0.82	0.2128
3:152188413:A:T	50	100	0.72	0.01434
3:152188452:C:T	50	100	0.75	0.01616
3:152188930:C:T	50	100	0.9	0.0472
3:152189587:A:G	50	100	0.99	0.02887
3:152189686:A:G	50	98	0.85	0.01507
3:152189795:G:A	50	100	0.94	0.01616
3:152189860:T:G	50	100	0.9	0.01616
3:152190087:G:C	50	98	0.99	0.124
3:152191200:C:A	50	100	0.99	0.3927
3:152191344:T:A	50	98	0.98	0.4617
3:152191626:G:A	39	82.1	0.9	0.06427
3:152191630:G:A	39	92.3	0.78	0.01398
3:152191636:A:G	43	90.7	0.82	0.01362
3:152191640:G:A	40	85	0.82	0.01924
3:152191668:G:A	39	89.7	0.69	0.03595
3:152191704:G:A	39	82.1	0.88	0.08696
3:152191708:A:G	36	86.1	0.89	0.09822
3:152191740:G:A	39	94.9	0.66	0.01398
3:152191777:T:G	42	92.9	0.9	0.1273
3:152192160:A:T	50	100	1	0.01743
3:152192436:T:C	50	100	0.81	0.01961
3:152192539:A:G	50	98	0.98	0.4622
3:152192592:C:A	50	100	0.97	0.01598
3:152192925:C:G	50	100	1	0.05156
3:152193032:C:G	50	100	1	0.01888
3:152193613:G:A	50	100	1	0.0158
3:152193718:A:G	50	100	1	0.01725
3:152193737:C:G	50	100	0.91	0.1287
3:152193919:C:T	50	100	1	0.09477
3:152194074:G:A	50	100	1	0.2277
3:152194100:G:A	50	100	1	0.09477
3:152194444:A:G	50	100	1	0.09477
3:152195178:A:G	50	100	0.93	0.02778
3:152195680:G:A	50	100	0.98	0.4421
3:152196075:T:G	50	100	1	0.09477
3:152196177:C:T	50	100	1	0.2502
3:152196217:G:A	50	100	1	0.0158
3:152196243:T:G	50	100	1	0.09477
3:152196322:T:G	50	100	1	0.02814
3:152196594:G:C	50	100	1	0.09477
3:152196719:A:G	50	100	1	0.05029
3:152196870:T:A	50	86	0.98	0.2625
3:152196995:A:C	50	100	1	0.01997
3:152197001:G:C	50	100	1	0.1282
3:152197275:A:T	50	100	0.98	0.463
3:152197318:T:C	50	100	1	0.09477
3:152197468:A:G	50	100	0.9	0.03195
3:152198259:C:T	50	100	1	0.09477
3:152198268:G:A	50	100	1	0.09477
3:152198451:G:A	50	100	1	0.09477
3:152198467:G:A	50	100	1	0.09477
3:152198569:G:T	50	100	1	0.09477
3:152198826:C:T	50	100	1	0.09477
3:152199016:A:G	50	100	0.98	0.09495
3:152199041:G:A	50	100	1	0.09477
3:152199243:C:G	50	100	1	0.09477
3:152199244:A:G	50	100	1	0.09477
3:152199496:A:T	50	100	1	0.01888
3:152199543:A:T	50	100	1	0.09477
3:152200487:G:C	50	100	1	0.09441
3:152200510:A:G	50	100	1	0.2289
3:152200632:A:T	50	100	0.97	0.1532
3:152201112:T:C	50	100	1	0.09985
3:152201546:G:A	50	100	0.74	0.01543
3:152201610:T:A	50	100	1	0.09459
3:152202176:A:G	50	100	1	0.09441
3:152202379:A:T	50	100	1	0.09441
3:152202425:C:A	50	100	1	0.09441
3:152202582:A:G	50	100	1	0.09441
3:152202672:G:A	50	100	0.99	0.09441
3:152202739:T:C	50	100	1	0.09441
3:152202740:G:A	50	100	1	0.01725
3:152203042:A:G	50	100	1	0.0512
3:152203104:C:G	50	100	1	0.09441
3:152203185:G:A	50	100	1	0.09441
3:152203206:C:T	50	100	0.96	0.1235
3:152203333:G:A	50	100	1	0.179
3:152203585:A:G	50	100	0.98	0.4455
3:152204124:C:T	50	100	1	0.09441
3:152204311:A:G	50	100	1	0.09459
3:152204483:A:C	50	100	0.99	0.2703
3:152204748:T:G	50	98	0.96	0.01797
3:152204925:G:A	50	100	1	0.09441
3:152205035:G:A	50	100	1	0.01743
3:152205052:G:A	50	100	0.83	0.01761
3:152205141:A:C	50	100	1	0.09168
3:152205587:A:G	50	100	1	0.04975
3:152205811:A:C	50	100	0.97	0.03704
3:152205952:C:T	50	100	1	0.1147
3:152205966:C:T	50	100	1	0.09441
3:152206253:A:G	50	100	0.98	0.06699
3:152206735:T:C	50	100	1	0.116
3:152207027:A:G	50	100	1	0.02778
3:152207071:A:G	50	100	1	0.02778
3:152207085:C:T	50	100	1	0.09441
3:152207437:G:A	50	100	1	0.02814
3:152207661:G:A	50	100	0.98	0.4176
3:152207733:A:G	50	100	1	0.1149
3:152207872:A:T	50	100	1	0.1149
3:152208091:C:A	50	100	0.98	0.1799
3:152208330:G:A	50	100	0.92	0.02215
3:152208493:C:G	50	98	0.98	0.0158
3:152208656:T:C	50	100	1	0.1149
3:152208694:A:G	50	100	1	0.1149
3:152208703:A:G	50	100	1	0.1149
3:152208759:A:C	50	100	1	0.02778
3:152208810:C:A	50	100	1	0.07698
3:152208945:A:G	50	100	1	0.1149
3:152209105:C:G	50	100	0.99	0.4178
3:152209198:G:T	50	100	1	0.1151
3:152209209:C:T	50	100	1	0.1149
3:152209533:G:A	50	100	1	0.1149
3:152209591:A:T	50	100	1	0.09459
3:152209597:A:G	50	100	1	0.1149
3:152209643:T:C	50	100	1	0.1149
3:152209804:C:A	50	100	0.99	0.4176
3:152209908:C:T	50	100	1	0.1149
3:152210065:A:G	50	100	1	0.1149
3:152210226:A:T	50	100	1	0.1149
3:152210556:T:C	50	100	1	0.1149
3:152210571:T:C	50	100	1	0.1149
3:152210633:T:G	50	100	1	0.01997
3:152210718:G:A	50	100	1	0.1149
3:152210730:A:G	50	100	1	0.05138
3:152210741:A:G	50	100	0.97	0.1238
3:152210836:A:G	50	100	1	0.1149
3:152210866:T:C	50	100	1	0.1149
3:152210919:C:T	50	100	1	0.1147
3:152210934:A:C	50	100	1	0.04975
3:152211259:G:A	50	100	1	0.1147
3:152211369:C:A	50	100	0.99	0.1808
3:152211497:T:G	50	100	1	0.09459
3:152211640:G:A	50	100	1	0.2269
3:152211723:C:G	50	100	1	0.1147
3:152211835:A:C	50	100	1	0.1147
3:152212031:A:G	50	100	1	0.1147
3:152212073:C:T	50	100	1	0.09441
3:152212101:T:C	50	100	1	0.1149
3:152212126:C:T	50	100	1	0.1147
3:152212174:G:A	50	100	1	0.02033
3:152212348:A:G	50	100	0.99	0.4174
3:152212398:C:T	50	100	0.93	0.0276
3:152212453:C:G	50	98	1	0.1153
3:152212467:C:G	50	98	1	0.1153
3:152212531:C:T	50	100	0.99	0.4174
3:152212574:G:T	50	100	1	0.1153
3:152212720:T:C	50	100	1	0.04975
3:152212855:T:C	50	100	1	0.01997
3:152212920:G:T	50	98	0.88	0.01434
3:152213049:C:T	50	100	1	0.04521
3:152213173:C:T	50	100	1	0.06354
3:152213181:T:C	50	100	0.99	0.1712
3:152213398:G:A	50	100	1	0.0276
3:152213819:T:C	50	100	1	0.02778
3:152214167:A:G	50	100	1	0.01961
3:152214370:A:C	50	100	1	0.05937
3:152214490:G:A	50	100	0.99	0.4178
3:152214592:G:C	50	100	0.99	0.4183
3:152214840:C:T	50	100	0.94	0.05683
3:152214946:A:G	50	100	1	0.05919
3:152215306:G:A	50	100	1	0.01888
3:152215435:G:T	50	100	0.9	0.03159
3:152215563:A:C	50	100	1	0.0158
3:152215581:G:T	50	100	0.88	0.02033
3:152215589:C:T	50	100	1	0.05937
3:152215601:G:A	50	100	1	0.05937
3:152215797:A:G	50	100	1	0.0158
3:152216384:C:T	50	98	0.92	0.04194
3:152217079:T:C	50	100	0.94	0.05701
3:152217110:G:A	50	100	1	0.04049
3:152217136:G:A	50	100	0.91	0.1129
3:152217389:C:T	50	100	1	0.04049
3:152217495:C:T	50	100	0.97	0.01943
3:152217504:G:A	50	100	0.89	0.02106
3:152217551:T:C	50	100	0.98	0.2306
3:152217642:C:G	50	100	1	0.01707
3:152217806:G:A	50	100	1	0.04049
3:152217974:T:A	49	100	1	0.05937
3:152218229:C:G	50	98	0.99	0.2349
3:152218475:C:T	50	100	1	0.04049
3:152219090:C:A	50	100	1	0.05937
3:152219142:T:A	50	100	1	0.05937
3:152219443:T:C	50	98	0.98	0.2311
3:152219491:T:C	50	100	1	0.0158
3:152220104:A:G	50	100	0.97	0.05901
3:152220188:A:G	50	100	1	0.01561
3:152220679:T:G	50	100	0.98	0.01071
3:152221130:G:A	50	98	0.96	0.05265
3:152221229:C:T	50	100	0.86	0.01797
3:152221514:A:G	50	100	0.99	0.01035
3:152222137:A:T	50	100	0.91	0.01979
3:152222376:C:A	50	100	0.88	0.04049
3:152223089:A:G	50	100	0.98	0.104
3:152223237:G:C	50	96	0.98	0.104
3:152223287:G:A	48	95.8	0.95	0.0541
3:152223563:G:T	50	100	0.98	0.02233
3:152223617:C:T	50	100	0.98	0.1049
3:152223964:G:A	50	98	0.88	0.01253
3:152224156:G:C	50	100	0.98	0.1037
3:152224824:T:C	50	98	0.96	0.05501
3:152224912:A:C	50	100	0.99	0.2963
3:152225488:A:G	50	100	0.98	0.2963
3:152226088:G:A	50	100	0.91	0.03195
3:152226819:A:C	50	100	0.99	0.1009
3:152227576:G:A	50	100	0.99	0.2977
3:152227723:T:G	50	100	0.98	0.4061
3:152229655:G:C	50	100	0.96	0.04339
3:152229763:C:T	50	98	0.92	0.0423
3:152230570:G:A	50	100	0.99	0.01289
3:152234460:C:T	50	94	0.9	0.1554
3:152234888:A:G	50	100	0.96	0.02324
3:152237390:G:C	50	100	0.98	0.01162
3:152237426:C:T	50	100	1	0.02033
3:152237556:G:A	50	96	0.87	0.03159
3:152237595:A:G	46	89.1	0.98	0.4172
3:152238295:T:C	50	98	0.88	0.06899
3:152238421:C:T	50	98	0.93	0.04067
3:152238482:C:T	50	100	1	0.03322
3:152238800:G:A	50	100	0.99	0.0659
3:152241522:A:C	50	100	0.98	0.01289
3:152241721:G:C	50	100	0.94	0.1785
3:152242416:C:A	50	98	0.99	0.04702
3:152242871:T:C	50	100	1	0.02033
3:152243147:T:G	50	98	0.99	0.3184
3:152243304:T:C	50	100	0.98	0.09078
3:152244180:T:A	50	100	0.99	0.4247
3:152244427:A:T	50	100	0.99	0.4248
3:152244438:G:A	50	100	0.86	0.0158
3:152244763:T:G	50	100	0.86	0.02269
3:152244898:G:A	50	100	1	0.02651
3:152245371:G:T	50	100	0.78	0.01725
3:152245758:C:A	50	100	1	0.02651
3:152246079:G:A	50	100	1	0.02651
3:152246096:A:C	50	100	1	0.03014
3:152246967:G:A	50	98	0.99	0.3188
3:152249007:T:C	50	98	1	0.01126
3:152249045:T:C	50	98	0.9	0.0276
3:152249120:T:C	48	93.8	0.99	0.0659
3:152249252:T:C	42	85.7	0.95	0.2357
3:152249408:A:G	48	89.6	0.99	0.09641
3:152249709:A:G	50	100	1	0.02669
3:152249715:A:C	50	100	1	0.02669
3:152249760:G:T	44	81.8	0.99	0.3266
3:152250031:A:G	50	98	0.95	0.2346
3:152250233:G:T	48	100	0.99	0.3195
3:152250296:A:C	50	100	1	0.01924
3:152250335:G:A	48	100	0.99	0.4913
3:152250358:A:G	50	98	0.85	0.01253
3:152251971:A:C	50	100	1	0.03649
3:152252005:T:C	50	100	0.99	0.4236
3:152254022:C:T	50	100	1	0.01398
3:152255658:C:T	50	100	0.95	0.0216
3:152256165:T:A	50	100	0.97	0.443
3:152256331:A:G	50	100	1	0.01271
3:152256390:A:C	50	100	0.99	0.03758
3:152257498:A:G	49	100	1	0.01452
3:152257957:G:C	50	100	0.94	0.03468
3:152258656:T:C	50	100	0.94	0.02397
3:152258760:A:G	50	100	0.92	0.1964
3:152258764:G:T	50	100	0.97	0.4564
3:152260397:C:A	50	100	0.97	0.4548
3:152260641:T:G	50	100	0.97	0.4506
3:152260770:A:G	50	100	0.99	0.0719
3:152261474:T:C	50	100	0.9	0.03885
3:152261585:G:A	50	100	0.96	0.02215
3:152261831:T:C	50	100	0.98	0.03268
3:152262200:T:G	50	100	0.95	0.3464
3:152262498:G:A	50	100	0.97	0.4419
3:152262743:T:C	50	100	0.94	0.01598
3:152263370:C:T	50	100	0.97	0.4615
3:152264099:G:A	50	100	0.95	0.0216
3:152264107:C:T	50	100	0.97	0.4537
3:152265472:T:C	50	100	0.97	0.4519
3:152265546:C:T	50	100	0.96	0.07244
3:152266055:T:C	50	100	0.99	0.03177
3:152266159:C:T	50	100	0.97	0.4421
3:152266577:T:C	50	100	0.96	0.02814
3:152266850:C:G	50	100	0.97	0.04339
3:152268277:G:A	50	100	0.96	0.02197
3:152268473:C:T	50	100	0.98	0.04139
3:152268645:G:C	50	100	0.96	0.08733
3:152269834:A:G	50	96	0.8	0.01888
3:152270138:G:C	50	94	0.91	0.4423
3:152270516:G:A	50	98	0.87	0.0207
3:152271343:T:C	50	100	0.94	0.09459
3:152272990:C:T	50	100	0.98	0.3103
3:152273508:A:T	50	100	0.97	0.09441
3:152273727:T:C	50	100	0.99	0.0158
3:152273809:T:C	50	100	0.99	0.3105
3:152274279:T:C	50	100	0.98	0.02505
3:152274373:A:C	50	100	0.99	0.05011
3:152274847:A:G	50	100	1	0.01561
3:152276020:T:A	50	100	1	0.4931
3:152276124:C:A	50	100	0.98	0.0443
3:152276163:C:A	50	100	0.99	0.04866
3:152276385:A:C	49	100	1	0.419
3:152276791:T:A	50	100	0.99	0.311
3:152277008:G:T	50	100	0.99	0.04956
3:152277298:T:A	50	100	0.95	0.02923
3:152277663:C:T	50	100	0.98	0.01216
3:152277994:T:C	50	100	0.98	0.09314
3:152279381:C:T	50	100	0.99	0.08769
3:152280264:A:G	50	100	1	0.4916
3:152280915:T:C	50	100	1	0.0158
3:152281378:A:C	50	100	1	0.01561
3:152282140:A:G	50	100	0.99	0.1979
3:152283388:T:G	50	100	0.92	0.06245
3:152283442:T:C	50	100	0.97	0.05229
3:152283447:A:G	50	100	0.97	0.09314
3:152284243:A:G	50	100	1	0.01561
3:152285414:C:T	50	100	0.98	0.08769
3:152286289:C:T	35	100	0.92	0.01107
3:152286773:G:C	50	100	0.97	0.05156
3:152286942:G:A	50	100	0.97	0.0492
3:152287076:G:A	50	100	1	0.01561
3:152289565:G:A	50	100	1	0.01561
3:152289567:A:G	50	100	0.99	0.1175
3:152290310:T:A	50	100	0.99	0.04085
3:152290601:A:G	50	100	0.99	0.3103
3:152291086:T:C	50	100	1	0.01561
3:152292353:A:G	50	100	0.99	0.05301
3:152292969:A:C	50	100	1	0.05065
3:152293064:G:A	50	100	0.98	0.01216
3:152294485:C:A	50	100	1	0.04866
3:152295225:A:G	50	100	0.98	0.1627
3:152295529:A:G	50	98	0.94	0.03613
3:152296122:C:T	50	100	0.98	0.01452
3:152296704:T:C	50	98	0.95	0.03105
3:152296907:T:C	50	100	1	0.02124
3:152297820:T:C	50	100	0.98	0.04412
3:152298100:T:C	50	100	0.99	0.155
3:152298672:G:T	50	100	1	0.03558
3:152299180:C:T	50	100	0.99	0.309
3:152300434:T:G	50	100	1	0.05047
3:152300809:A:G	50	100	1	0.05283
3:152302219:A:G	50	100	1	0.02088
3:152303498:T:G	50	100	1	0.0158
3:152303907:T:G	50	100	1	0.05283
3:152304490:C:T	50	100	1	0.01561
3:152304579:G:A	50	100	0.98	0.0443
3:152305101:C:T	50	100	1	0.4742
3:152305279:T:C	50	100	1	0.01561
3:152307279:G:A	50	100	1	0.02124
3:152307634:A:C	50	100	1	0.2111
3:152307842:G:A	50	100	0.99	0.1084
3:152308007:T:C	50	100	1	0.4897
3:152308533:G:A	50	100	0.96	0.03577
3:152310577:T:C	50	100	1	0.05047
3:152310637:T:C	50	100	1	0.05265
3:152311378:T:C	50	100	1	0.49
3:152311475:C:T	50	100	0.99	0.01017
3:152311997:C:T	50	100	1	0.02342
3:152312052:C:T	50	100	1	0.0532
3:152312053:G:C	50	100	0.98	0.04375
3:152312203:A:C	49	98	0.98	0.09241
3:152312270:A:G	50	100	1	0.01561
3:152312531:A:G	50	100	1	0.05047
3:152312861:T:C	50	100	1	0.01053
3:152313054:G:A	50	98	0.81	0.01888
3:152313314:C:T	50	100	1	0.08787
3:152313328:T:C	50	100	1	0.05265
3:152313758:A:G	50	100	1	0.01561
3:152314302:C:T	50	100	1	0.04975
3:152314486:C:T	50	100	1	0.0187
3:152315868:T:A	49	95.9	0.96	0.3406
3:152315870:T:A	50	94	0.97	0.2282
3:152315916:C:T	50	98	0.99	0.2754
3:152315966:T:C	50	100	0.99	0.08896
3:152316301:G:A	50	100	0.99	0.02487
3:152317330:A:G	50	98	1	0.02088
3:152317331:T:A	50	100	1	0.01561
3:152317578:T:C	50	100	1	0.2613
3:152317848:G:A	50	100	1	0.4473
3:152318012:C:T	50	100	1	0.2099
3:152318513:T:G	50	100	1	0.2427
3:152319309:T:C	50	100	0.98	0.1625
3:152321465:G:A	50	100	1	0.4927
3:152321533:A:G	50	100	0.94	0.03014
3:152322601:A:C	50	100	0.95	0.05102
3:152322635:G:A	50	100	1	0.4748
3:152322897:A:G	50	100	0.97	0.01398
3:152323254:A:C	50	100	0.98	0.09078
3:152324455:T:C	50	100	0.97	0.1656
3:152325553:A:T	50	100	0.98	0.04884
3:152325883:A:G	50	100	1	0.0158
3:152326629:C:T	50	100	1	0.4904
3:152326674:A:G	50	98	0.98	0.04466
3:152326774:G:A	50	100	1	0.4904
3:152326891:C:A	50	100	0.98	0.05029
3:152328215:C:T	50	100	0.95	0.01107
3:152328270:A:G	50	100	0.88	0.02977
3:152328787:G:A	50	100	0.99	0.02887
3:152328915:T:C	50	100	0.99	0.08914
3:152329659:A:G	50	100	0.99	0.05283
3:152329928:A:G	50	100	1	0.08569
3:152330348:T:C	50	100	1	0.1759
3:152330710:A:G	50	100	1	0.05029
3:152330984:C:T	50	100	1	0.09967
3:152331063:A:T	50	100	0.99	0.04448
3:152331173:C:T	50	100	1	0.01561
3:152331854:G:T	50	100	0.95	0.0187
3:152331942:T:C	50	100	1	0.2106
3:152332737:T:C	44	95.5	0.88	0.104
3:152332741:C:T	41	87.8	0.76	0.07117
3:152332745:C:T	49	100	0.96	0.01743
3:152332959:G:A	50	98	1	0.02088
3:152333084:T:C	50	100	0.99	0.04448
3:152333276:T:C	50	100	1	0.0512
3:152333728:A:G	50	100	1	0.02469
3:152333816:A:C	50	100	1	0.04884
3:152333923:G:A	50	100	1	0.05102
3:152333935:G:C	50	100	1	0.05102
3:152334084:G:T	50	100	1	0.2086
3:152335461:T:C	50	98	1	0.4907
3:152335886:C:G	50	100	0.99	0.1008
3:152336433:A:G	50	100	1	0.3106
3:152336946:T:A	50	100	1	0.2324
3:152336954:T:A	50	100	1	0.2329
3:152337053:A:G	50	100	0.99	0.09931
3:152337481:G:A	50	100	0.99	0.09949
3:152337796:G:A	50	100	0.92	0.01924
3:152339228:G:A	50	100	1	0.4904
3:152340101:T:C	50	100	1	0.09949
3:152340217:G:A	50	100	1	0.09949
3:152340555:A:G	50	100	0.98	0.04394
3:152340660:A:G	50	100	1	0.09949
3:152342695:T:C	50	100	1	0.02469
3:152342899:T:C	50	100	1	0.2229
3:152343293:C:T	50	98	1	0.03341
3:152343305:C:T	50	98	1	0.03341
3:152343553:C:T	50	100	1	0.02469
3:152344062:T:A	50	100	1	0.49
3:152344258:A:G	50	100	1	0.1004
3:152344452:C:T	50	100	1	0.309
3:152344843:T:C	50	100	1	0.1785
3:152345120:T:A	50	100	1	0.2211
3:152345454:G:A	50	100	1	0.01888
3:152345496:G:C	50	100	1	0.01598
3:152346043:G:A	50	100	1	0.01598
3:152346194:T:G	50	100	1	0.02469
3:152346731:C:G	50	100	1	0.311
3:152346850:G:C	50	100	1	0.07752
3:152346899:C:A	49	100	1	0.02469
3:152347145:G:A	50	100	1	0.05011
3:152347726:T:C	50	100	1	0.4887
3:152347950:A:G	50	100	1	0.2211
3:152348219:A:G	50	100	1	0.05229
3:152349004:A:G	50	100	1	0.4112
3:152350932:T:G	50	100	1	0.0158
3:152351348:G:C	50	100	1	0.05011
3:152351437:T:A	50	100	1	0.05029
3:152352615:T:C	50	100	1	0.09967
3:152353268:A:G	50	100	1	0.05011
3:152354031:G:A	50	100	1	0.07916
3:152354147:T:C	50	100	1	0.0158
3:152354366:G:A	50	100	1	0.08424
3:152355266:T:C	50	100	1	0.2629
3:152356242:A:T	50	100	1	0.0158
3:152356633:C:A	50	100	1	0.0187
3:152358493:T:G	50	100	0.99	0.04503
3:152359836:A:G	50	100	1	0.2629
3:152360258:A:G	50	100	1	0.05029
3:152360719:A:G	50	100	1	0.01616
3:152360730:A:T	50	100	1	0.02052
3:152361173:A:G	50	100	1	0.05029
3:152363105:A:G	50	100	1	0.0187
3:152363665:C:T	49	100	1	0.05029
3:152364594:G:A	50	100	1	0.2518
3:152366454:G:A	50	100	1	0.3558
3:152367488:T:C	50	100	1	0.3411
3:152367717:G:C	50	100	1	0.05029
3:152367871:G:T	50	100	1	0.01961
3:152367950:A:G	50	100	0.99	0.04448
3:152368268:A:G	50	100	1	0.4889
3:152368744:A:G	50	100	1	0.3923
3:152368936:T:C	50	100	0.99	0.01688
3:152369044:G:T	50	100	1	0.4784
3:152370990:T:C	50	100	1	0.01089
3:152372051:G:T	50	100	1	0.01598
3:152372172:T:G	50	100	1	0.05029
3:152372876:C:T	50	100	1	0.07988
3:152373397:T:C	50	100	1	0.4998
3:152373936:G:T	50	100	1	0.08043
3:152374312:T:C	50	100	1	0.1997
3:152375086:T:C	50	98	0.96	0.4898
3:152375643:C:T	50	100	1	0.03631
3:152375908:A:G	50	100	1	0.01598
3:152376412:T:G	50	100	1	0.2816
3:152376764:C:T	50	100	1	0.05084
3:152377529:C:T	50	100	1	0.1126
3:152377582:T:A	50	100	1	0.4573
3:152377787:A:G	50	100	1	0.2199
3:152377919:T:C	50	100	1	0.3353
3:152377963:G:C	50	100	1	0.05084
3:152378203:A:G	50	100	1	0.4858
3:152378561:T:A	50	100	1	0.03613
3:152379655:T:G	50	100	0.98	0.2217
3:152379804:A:G	50	100	1	0.05084
3:152379913:G:A	50	100	1	0.2202
3:152379958:C:T	50	100	1	0.05102
3:152380594:T:C	50	100	0.93	0.0207
3:152382317:T:A	50	100	1	0.05664
3:152382441:A:G	50	100	1	0.01598
3:152382688:A:T	50	100	1	0.1126
3:152383936:A:G	50	100	1	0.2823
3:152384926:G:A	50	100	1	0.05102
3:152385329:T:C	50	100	1	0.05102
3:152385811:A:G	50	100	1	0.2191
3:152385956:A:G	50	100	1	0.3317
3:152385967:G:A	50	100	1	0.1126
3:152386177:T:C	50	100	0.99	0.02015
3:152386448:C:T	50	100	1	0.1004
3:152386973:A:C	50	100	1	0.0158
3:152387512:A:G	50	100	1	0.05102
3:152387872:A:G	50	100	1	0.01924
3:152388019:C:A	50	100	0.86	0.01416
3:152388190:T:A	50	100	1	0.2798
3:152388522:A:C	50	100	1	0.0158
3:152388523:A:G	50	100	1	0.05102
3:152388554:T:G	50	100	0.98	0.05102
3:152388594:G:A	50	100	1	0.04303
3:152389175:G:A	50	100	0.92	0.01725
3:152389209:C:T	50	100	0.99	0.2106
3:152389359:G:C	50	100	1	0.1015
3:152390048:T:C	50	100	1	0.03613
3:152390502:T:A	50	100	1	0.05138
3:152390540:T:C	50	100	1	0.2179
3:152390773:A:C	50	100	1	0.1044
3:152390928:C:T	50	100	1	0.05683
3:152391036:T:A	50	100	1	0.05102
3:152391432:A:G	50	100	1	0.01598
3:152391439:C:A	50	100	1	0.01598
3:152391821:A:G	50	100	0.9	0.0158
3:152392524:A:T	50	100	1	0.01144
3:152392886:G:A	50	98	0.99	0.106
3:152392986:C:A	50	100	1	0.05683
3:152393147:C:T	50	100	0.98	0.02251
3:152393427:A:G	50	100	1	0.05102
3:152393890:G:A	50	100	1	0.05102
3:152394187:T:C	50	100	0.94	0.05719
3:152394221:C:G	50	100	1	0.03613
3:152394939:A:G	50	100	1	0.0158
3:152398340:T:G	50	100	0.92	0.02179
3:152398863:G:T	50	100	1	0.4276
3:152399165:G:A	50	100	1	0.2164
3:152399380:G:A	50	100	1	0.02342
3:152399442:T:G	50	100	1	0.06681
3:152399515:A:T	50	100	1	0.3003
3:152400330:T:G	50	100	1	0.05102
3:152400357:A:C	50	100	1	0.04303
3:152401278:T:G	50	100	0.95	0.114
3:152401347:T:C	50	100	1	0.03613
3:152401796:T:C	50	100	1	0.4615
3:152402187:A:G	50	100	1	0.3299
3:152403932:A:T	50	98	0.99	0.2248
3:152404579:T:C	50	100	1	0.04303
3:152404953:T:C	50	100	1	0.03613
3:152404963:T:C	50	100	1	0.0512
3:152405257:C:T	50	100	0.9	0.02433
3:152405374:C:T	50	100	1	0.1133
3:152405896:C:T	50	100	1	0.05102
3:152406202:C:T	50	100	0.96	0.03105
3:152406819:A:G	50	100	1	0.1905
3:152406846:A:G	50	100	0.99	0.1888
3:152407192:A:T	46	100	1	0.05683
3:152407206:G:A	40	95	0.94	0.1819
3:152407521:T:C	50	100	1	0.02378
3:152407969:T:C	50	100	1	0.3308
3:152408685:G:A	50	100	1	0.03631
3:152408773:C:T	50	100	1	0.04303
3:152408883:T:A	50	100	1	0.0158
3:152409565:C:T	50	100	1	0.1137
3:152409962:T:C	50	100	0.99	0.1135
3:152410264:T:C	50	100	1	0.04303
3:152410489:T:C	50	100	1	0.1137
3:152410698:C:T	50	100	1	0.0158
3:152411971:G:A	50	100	0.99	0.02977
3:152412201:A:G	50	98	1	0.3297
3:152412954:A:G	50	100	1	0.01216
3:152414011:T:G	50	100	1	0.1137
3:152414577:A:T	50	100	1	0.03613
3:152414854:C:A	50	98	0.91	0.03232
3:152415283:T:C	50	100	1	0.05102
3:152415422:G:A	50	100	1	0.01707
3:152416356:T:C	50	100	1	0.05102
3:152417319:G:A	50	100	0.99	0.2398
3:152417557:C:A	50	100	1	0.05773
3:152417620:A:T	50	100	0.96	0.03468
3:152417798:G:A	50	100	1	0.0158
3:152418601:A:G	50	98	1	0.128
3:152418662:C:T	49	100	0.99	0.2397
3:152418894:T:A	50	100	1	0.04303
3:152418943:C:T	50	100	1	0.05102
3:152419247:T:G	50	100	1	0.4619
3:152420091:A:C	50	100	1	0.2803
3:152420414:G:A	50	100	1	0.05955
3:152421542:G:A	50	100	1	0.05229
3:152421596:G:A	50	100	1	0.3005
3:152421724:C:A	50	100	0.98	0.06264
3:152422426:T:G	50	100	1	0.05102
3:152422764:A:G	50	100	0.98	0.1278
3:152422963:T:A	50	100	1	0.03613
3:152423249:A:G	50	100	1	0.3332
3:152423582:G:A	50	100	1	0.1137
3:152424777:C:A	50	100	1	0.1057
3:152425665:A:G	50	100	1	0.3315
3:152425836:G:A	50	100	1	0.2689
3:152426035:C:T	50	100	1	0.1068
3:152426756:G:A	50	100	1	0.3301
3:152427219:T:G	50	100	1	0.05102
3:152427794:T:A	50	100	0.98	0.06282
3:152427795:T:A	50	100	0.95	0.01289
3:152428367:A:C	50	100	1	0.01598
3:152429007:G:A	50	100	1	0.112
3:152429384:A:G	50	100	1	0.2003
3:152429392:G:C	50	100	1	0.112
3:152429814:C:G	49	100	1	0.01834
3:152430190:T:G	50	100	1	0.0207
3:152430691:G:A	49	100	1	0.05102
3:152430741:C:G	50	100	1	0.05882
3:152431659:A:G	50	100	0.92	0.03232
3:152432038:A:G	50	100	0.99	0.4622
3:152432548:T:G	50	100	1	0.2823
3:152433096:C:T	50	100	1	0.1819
3:152433526:G:A	50	100	1	0.04993
3:152433537:A:T	50	100	0.99	0.4592
3:152433667:G:T	50	94	1	0.2781
3:152433672:C:T	49	93.9	1	0.2781
3:152433682:A:G	48	93.8	1	0.3317
3:152433707:G:A	50	100	0.98	0.01307
3:152433876:G:T	50	100	1	0.05102
3:152434174:G:A	50	100	1	0.08824
3:152434178:C:T	50	100	1	0.4588
3:152434361:G:A	50	100	1	0.4588
3:152434769:G:A	50	100	1	0.2622
3:152435119:C:T	50	100	1	0.01906
3:152436660:A:G	50	100	1	0.05102
3:152437478:C:A	50	100	1	0.05955
3:152437497:T:C	50	100	1	0.3328
3:152437536:G:A	50	100	1	0.03631
3:152437836:C:T	50	100	1	0.01289
3:152438594:A:T	50	100	1	0.3328
3:152438730:G:A	50	100	1	0.2108
3:152438732:A:G	50	100	1	0.01561
3:152439856:A:G	50	100	1	0.1077
3:152440406:C:T	50	100	1	0.07044
3:152440554:C:T	50	100	1	0.03613
3:152440591:G:A	50	100	1	0.01924
3:152441328:A:G	50	100	0.9	0.01089
3:152442618:A:G	50	100	1	0.02378
3:152442849:G:C	50	100	1	0.0512
3:152443066:T:A	50	100	0.99	0.283
3:152443188:C:A	50	94	0.87	0.02251
3:152443190:C:A	50	94	0.94	0.1118
3:152443619:A:C	50	100	1	0.05102
3:152443672:T:C	50	100	1	0.05102
3:152444061:G:A	50	100	1	0.4303
3:152444258:T:C	50	100	0.91	0.0354
3:152444531:G:A	50	100	1	0.08824
3:152444576:G:T	50	100	1	0.03613
3:152444933:G:C	50	98	0.99	0.05574
3:152445033:C:T	50	98	0.98	0.03577
3:152446445:G:T	50	100	1	0.03613
3:152447900:A:G	50	100	0.99	0.02197
3:152447956:C:A	50	100	1	0.05102
3:152448271:A:G	50	100	1	0.3317
3:152449831:G:A	50	100	1	0.0207
3:152449878:G:A	50	100	1	0.03613
3:152449897:G:A	50	100	1	0.0532
3:152450118:A:C	50	98	0.98	0.2139
3:152450229:T:C	50	100	1	0.01017
3:152450567:G:A	50	100	1	0.0207
3:152450766:A:G	50	100	1	0.01126
3:152450791:T:C	50	100	1	0.02905
3:152452000:C:T	50	100	0.99	0.04938
3:152452261:G:A	50	100	0.98	0.08297
3:152452506:G:A	50	100	1	0.01035
3:152452714:T:G	50	100	1	0.0158
3:152452901:G:A	50	100	0.99	0.2166
3:152453546:T:G	50	100	1	0.0158
3:152454081:C:G	50	100	0.99	0.2175
3:152454357:G:A	50	100	1	0.4241
3:152454892:A:G	50	100	0.94	0.0207
3:152455225:A:G	50	100	0.87	0.02433
3:152457082:T:A	50	100	1	0.01198
3:152457518:T:G	50	100	0.99	0.05156
3:152458863:G:A	50	98	0.95	0.03631
3:152459236:A:G	50	100	1	0.0158
3:152459429:C:T	50	100	1	0.04375
3:152459627:G:A	50	100	0.99	0.2409
3:152459883:T:C	50	100	0.99	0.1799
3:152459934:C:T	50	100	0.99	0.04484
3:152460063:A:G	50	100	0.98	0.3226
3:152460490:G:A	50	100	1	0.01525
3:152460503:T:C	50	100	0.99	0.05065
3:152460538:G:A	50	100	1	0.01543
3:152460623:C:A	50	98	0.99	0.04684
3:152461247:A:G	50	100	1	0.05084
3:152461459:A:G	50	100	1	0.05229
3:152461782:T:C	50	100	1	0.01598
3:152461786:G:A	50	100	0.98	0.1763
3:152461803:T:A	50	100	1	0.01598
3:152461972:A:C	50	100	1	0.01543
3:152462348:C:T	50	100	0.99	0.4239
3:152462476:A:G	50	100	1	0.01924
3:152462540:C:T	50	100	0.98	0.06645
3:152463251:T:C	50	100	0.99	0.2111
3:152463631:G:C	50	100	1	0.03032
3:152464511:T:C	50	100	0.99	0.04775
3:152464788:C:T	50	100	0.99	0.04521
3:152465723:T:C	50	100	0.99	0.2023
3:152466184:A:G	50	100	0.99	0.2126
3:152466784:A:G	50	98	0.98	0.07171
3:152467984:T:A	50	100	0.99	0.04739
3:152468552:C:G	50	100	0.94	0.02233
3:152468858:T:A	50	100	0.98	0.2845
3:152469098:T:A	50	100	1	0.01543
3:152469490:T:G	50	100	0.99	0.3244
3:152469642:A:G	50	100	0.98	0.1102
3:152470245:G:C	50	100	0.98	0.03232
3:152470501:A:G	50	100	0.98	0.4564
3:152470538:C:T	50	100	0.98	0.4564
3:152470718:T:G	50	100	0.98	0.1915
3:152471572:A:G	50	100	0.92	0.01035
3:152471752:T:G	50	96	0.94	0.0423
3:152471755:T:G	50	94	0.94	0.116
3:152471909:G:A	50	100	0.99	0.02088
3:152472532:C:T	50	100	0.98	0.4234
3:152472795:C:A	50	100	0.99	0.0492
3:152473129:T:C	50	100	0.99	0.4336
3:152473201:C:T	50	100	1	0.01543
3:152473552:C:G	50	100	1	0.01543
3:152474020:T:G	50	98	1	0.09858
3:152474436:A:T	50	100	1	0.1244
3:152474492:A:T	50	100	1	0.09822
3:152474790:A:T	50	100	1	0.1244
3:152475274:A:G	50	100	0.98	0.3762
3:152475534:G:T	50	100	1	0.0158
3:152476011:G:T	50	100	0.99	0.2854
3:152476013:T:G	50	100	0.95	0.09641
3:152476030:A:C	50	100	0.95	0.07589
3:152476493:T:C	50	100	1	0.01561
3:152476555:C:T	50	98	0.98	0.2874
3:152476761:G:T	50	98	0.99	0.4993
3:152477635:G:A	50	100	1	0.01598
3:152477636:A:T	50	100	1	0.01561
3:152477786:T:G	50	100	1	0.01561
3:152477982:T:C	50	100	1	0.07062
3:152477996:T:G	50	100	0.97	0.05084
3:152478036:A:G	50	100	0.97	0.05084
3:152479136:C:T	46	100	0.99	0.28
3:152479387:G:A	50	100	1	0.01543
3:152479471:G:A	50	100	1	0.01561
3:152479637:C:G	50	100	1	0.04375
3:152480004:C:A	50	100	1	0.01416
3:152480668:A:G	50	100	1	0.04394
3:152481152:C:T	50	100	1	0.01543
3:152481434:T:C	50	100	0.98	0.06808
3:152481801:C:A	50	100	1	0.01543
3:152481818:G:A	50	100	0.94	0.02124
3:152481824:A:C	50	100	1	0.04375
3:152481928:T:C	50	100	1	0.01543
3:152482643:C:T	50	100	0.9	0.02905
3:152482760:A:G	50	100	0.99	0.4239
3:152482773:A:T	50	100	1	0.01235
3:152483470:T:C	50	100	0.98	0.3508
3:152483573:C:T	50	100	1	0.07044
3:152483611:C:T	50	100	0.99	0.01543
3:152483676:A:T	50	100	0.99	0.2801
3:152483828:T:C	50	100	0.96	0.02905
3:152484622:C:T	50	100	1	0.02923
3:152485461:T:G	50	100	1	0.07081
3:152485654:G:A	50	100	1	0.07044
3:152485656:C:T	50	100	1	0.07044
3:152485868:T:C	50	100	0.99	0.4352
3:152485906:G:A	50	100	1	0.04375
3:152486391:C:A	50	100	0.99	0.28
3:152486956:G:A	50	100	1	0.07044
3:152487396:C:T	50	100	0.98	0.2714
3:152487596:G:A	50	100	0.98	0.2711
3:152487933:A:G	49	100	0.99	0.2502
3:152487938:A:G	50	100	1	0.02887
3:152488065:G:A	50	100	1	0.07062
3:152488273:T:G	50	100	1	0.07008
3:152488635:C:T	50	100	1	0.0207
3:152488844:G:T	50	100	0.99	0.3043
3:152488882:A:T	50	100	0.94	0.01216
3:152488913:G:C	50	100	1	0.07244
3:152489082:A:G	50	100	0.99	0.4029
3:152489431:C:T	50	100	1	0.01525
3:152489802:T:A	50	100	0.99	0.3767
3:152489930:A:G	50	100	0.99	0.2502
3:152489962:G:A	50	100	1	0.01525
3:152491464:G:A	50	100	1	0.0207
3:152491541:A:G	50	100	1	0.03304
3:152491977:C:T	50	100	1	0.02578
3:152492179:C:T	50	100	1	0.0285
3:152492267:G:A	50	100	1	0.02596
3:152492409:T:A	50	100	1	0.01543
3:152493176:C:G	50	100	1	0.01525
3:152493933:A:T	50	100	1	0.02578
3:152493989:C:T	50	100	1	0.02578
3:152494039:A:G	50	100	1	0.1679
3:152494052:G:A	49	100	1	0.09713
3:152494202:C:T	50	100	1	0.02578
3:152494596:A:C	50	100	1	0.01525
3:152494684:T:C	50	98	1	0.08642
3:152494686:T:C	50	96	1	0.1097
3:152494688:T:C	50	96	1	0.1245
3:152494690:T:C	50	96	1	0.146
3:152494712:T:C	50	94	0.99	0.1269
3:152494722:C:T	50	94	0.99	0.1454
3:152494827:G:A	50	98	1	0.4381
3:152495297:C:T	50	100	1	0.4385
3:152495929:C:T	50	100	1	0.2847
3:152496659:T:A	50	100	1	0.0285
3:152496669:G:A	50	100	1	0.05065
3:152496782:T:C	50	98	0.94	0.05138
3:152497211:C:G	50	100	1	0.0285
3:152497598:G:A	50	100	1	0.2035
3:152497616:C:T	50	100	1	0.4521
3:152497648:T:C	50	100	1	0.1235
3:152498665:A:G	50	100	1	0.2342
3:152498778:G:A	50	100	1	0.4488
3:152498926:G:A	50	100	1	0.2342
3:152499107:C:A	50	100	1	0.4355
3:152499507:A:G	50	100	1	0.01362
3:152499780:C:A	50	100	1	0.4495
3:152500033:A:C	50	100	0.97	0.0285
3:152500071:T:A	50	100	0.99	0.2805
3:152500652:C:T	50	100	1	0.2293
3:152500769:C:T	50	100	1	0.2286
3:152500942:G:A	50	98	1	0.1532
3:152501117:C:T	50	100	0.99	0.2215
3:152501143:C:T	50	98	1	0.03232
3:152501254:G:A	50	100	1	0.2217
3:152501302:C:T	50	100	1	0.07317
3:152501303:A:G	50	98	1	0.3755
3:152501394:C:T	50	98	1	0.3755
3:152501428:T:G	50	98	1	0.154
3:152501484:C:G	50	100	0.99	0.03232
3:152501530:G:C	50	100	1	0.2217
3:152501592:C:T	50	100	0.96	0.1894
3:152501608:G:A	50	98	1	0.3756
3:152501763:C:A	50	100	1	0.03322
3:152501814:G:A	50	100	1	0.01089
3:152501974:A:C	50	100	1	0.27
3:152502230:G:C	50	100	1	0.2219
3:152502255:A:G	50	100	0.93	0.02015
3:152502404:T:C	50	100	1	0.03286
3:152502919:A:G	50	100	1	0.3972
3:152503457:C:T	50	100	1	0.376
3:152503620:A:G	50	100	1	0.05265
3:152504067:T:C	50	100	1	0.3972
3:152504354:T:C	50	100	1	0.2948
3:152504408:A:G	50	100	1	0.1541
3:152504604:C:T	50	100	1	0.222
3:152505102:C:T	50	100	1	0.0728
3:152505171:A:G	50	100	1	0.1545
3:152505337:C:T	50	96	0.89	0.03232
3:152505665:A:G	50	100	1	0.154
3:152505836:C:T	50	100	0.96	0.1687
3:152505859:G:A	50	100	1	0.04829
3:152506000:G:T	50	100	1	0.08097
3:152506235:C:T	50	100	0.99	0.01071
3:152506325:T:C	50	100	1	0.3642
3:152506354:T:C	50	100	1	0.04866
3:152506359:G:A	50	100	1	0.2179
3:152507152:A:G	50	100	1	0.291
3:152507290:T:A	50	100	0.99	0.01053
3:152507315:G:A	50	100	1	0.02015
3:152507443:A:C	50	100	1	0.03268
3:152507608:G:A	50	100	1	0.0207
3:152507896:A:G	50	100	1	0.07607
3:152508074:C:T	50	100	1	0.291
3:152508124:T:C	50	100	1	0.07317
3:152508156:T:C	50	100	1	0.02015
3:152508222:G:T	50	100	1	0.02578
3:152508831:C:G	50	100	1	0.3969
3:152508954:T:C	50	100	1	0.02578
3:152510023:G:T	50	100	1	0.2179
3:152510092:T:C	50	100	1	0.04684
3:152510258:A:G	50	98	1	0.04884
3:152510839:C:G	50	100	1	0.2179
3:152511070:C:T	50	100	1	0.01688
3:152511140:A:G	50	100	1	0.2179
3:152511183:C:T	50	100	1	0.291
3:152511202:G:T	50	100	1	0.02015
3:152511218:C:T	50	100	1	0.291
3:152511425:A:G	50	100	1	0.07226
3:152511856:G:C	50	100	1	0.02015
3:152511933:G:A	50	100	1	0.07226
3:152511971:T:A	50	100	1	0.2912
3:152512311:T:C	50	100	1	0.291
3:152512559:C:T	50	100	1	0.01126
3:152512643:T:C	50	100	1	0.2908
3:152512645:C:T	50	100	0.98	0.0472
3:152512806:G:A	50	100	1	0.2179
3:152512921:A:G	50	100	1	0.291
3:152512970:C:T	50	100	1	0.07244
3:152513480:A:C	50	100	1	0.2177
3:152513482:C:A	50	100	1	0.02015
3:152513758:T:C	50	100	1	0.04829
3:152514140:C:T	50	100	1	0.3631
3:152515033:G:A	50	100	1	0.2175
3:152515054:A:G	50	100	1	0.02015
3:152515179:G:A	50	100	1	0.05265
3:152515366:G:A	50	100	0.86	0.02197
3:152515397:G:C	50	86	0.93	0.311
3:152515604:T:A	50	100	1	0.3967
3:152516079:T:G	50	100	0.81	0.02651
3:152516235:A:T	50	100	1	0.02088
3:152516364:A:G	50	98	1	0.04575
3:152516377:G:A	50	100	1	0.2516
3:152516545:A:C	50	100	0.97	0.04702
3:152516905:G:T	50	100	0.99	0.4829
3:152516948:C:A	50	100	1	0.04829
3:152517741:G:A	50	100	1	0.3174
3:152517897:G:C	50	100	0.99	0.4893
3:152517917:G:A	50	100	1	0.0187
3:152518957:A:G	43	100	0.85	0.01834
3:152519092:C:T	50	100	1	0.02397
3:152519145:A:G	50	100	1	0.3455
3:152519295:G:A	50	100	1	0.3811
3:152519548:C:A	50	100	1	0.321
3:152520010:C:T	50	100	1	0.0472
3:152520632:A:G	50	100	1	0.2674
3:152521261:T:A	50	100	1	0.02306
3:152521351:A:T	50	100	1	0.3586
3:152521506:C:A	50	100	1	0.3793
3:152521617:T:A	50	100	1	0.3793
3:152521723:T:A	50	100	1	0.06645
3:152522298:T:C	49	100	1	0.3388
3:152522479:G:A	50	100	1	0.3647
3:152522507:G:A	50	100	1	0.04648
3:152522649:A:G	50	100	1	0.3647
3:152522718:C:T	50	100	1	0.2458
3:152522768:C:T	50	100	1	0.3791
3:152522808:A:G	50	100	1	0.3647
3:152522854:T:C	50	100	1	0.3647
3:152522990:C:T	50	98	1	0.3796
3:152523342:T:C	50	100	1	0.3646
3:152523418:C:A	50	100	1	0.3646
3:152523433:A:C	50	100	1	0.04775
3:152523817:T:C	50	100	1	0.3789
3:152523823:T:A	50	100	1	0.3638
3:152523979:A:G	50	100	1	0.3638
3:152524114:T:A	50	100	1	0.3638
3:152524206:A:G	50	100	1	0.02614
3:152524410:C:A	50	100	1	0.3379
3:152524645:T:G	50	100	0.88	0.01906
3:152524688:A:G	50	100	1	0.3379
3:152525129:G:A	50	100	1	0.2683
3:152525445:G:T	50	100	1	0.2484
3:152525486:T:C	50	100	1	0.2362
3:152525822:C:T	50	100	1	0.4435
3:152526094:G:T	50	100	1	0.4686
3:152526125:A:G	50	100	1	0.4684
3:152526192:G:A	50	100	1	0.4857
3:152526777:G:T	50	100	1	0.199
3:152526941:G:A	50	100	1	0.478
3:152527095:A:G	50	100	1	0.4782
3:152527106:A:G	50	100	0.99	0.1861
3:152527172:A:G	50	100	1	0.15310000000000001
3:152527310:A:T	50	100	1	0.3489
3:152527418:T:C	50	100	1	0.3618
3:152527876:A:T	50	100	1	0.1716
3:152528148:C:T	50	100	1	0.02306
3:152528319:G:T	50	100	1	0.1968
3:152528417:A:G	50	100	1	0.2053
3:152528780:C:T	50	100	1	0.01271
3:152529637:G:C	50	100	1	0.01271
3:152529695:T:G	50	100	1	0.2709
3:152529707:T:C	50	100	1	0.1529
3:152529935:T:A	50	94	0.62	0.03903
3:152529936:T:A	49	83.7	0.96	0.4964
3:152530078:C:T	50	98	0.99	0.1198
3:152530170:G:T	50	100	1	0.4599
3:152530185:G:A	50	100	1	0.01271
3:152530189:C:T	50	100	1	0.1536
3:152530259:G:T	50	100	1	0.03359
3:152530804:C:T	50	98	0.93	0.1634
3:152531219:C:T	50	100	0.99	0.02578
3:152531444:C:T	50	100	1	0.1966
3:152531767:C:A	50	100	0.99	0.08678
3:152531788:C:A	50	100	0.99	0.2745
3:152531824:G:T	50	100	1	0.01289
3:152531846:T:G	50	100	1	0.4771
3:152532005:G:T	50	100	1	0.4936
3:152532139:T:C	50	100	1	0.4804
3:152532163:T:C	50	100	1	0.01271
3:152532500:T:C	50	100	1	0.01271
3:152532718:T:G	50	100	1	0.4891
3:152532814:C:G	50	100	1	0.01271
3:152533002:C:G	50	100	0.94	0.1371
3:152533082:C:A	50	100	0.99	0.15310000000000001
3:152533368:T:A	50	100	1	0.01017
3:152534189:C:T	50	100	1	0.4809
3:152534390:C:T	50	92	0.99	0.4904
3:152534593:A:G	50	100	0.99	0.1981
3:152534809:T:C	50	100	0.98	0.4804
3:152535051:C:T	50	100	0.99	0.4809
3:152535705:C:T	50	100	0.86	0.02233
3:152535897:A:T	50	100	0.81	0.05084
3:152536091:A:G	50	98	0.93	0.3765
3:152536209:G:A	50	98	0.86	0.03649
3:152537564:T:C	50	98	0.93	0.1786
3:152537773:G:A	50	98	0.89	0.08987
3:152537778:C:T	50	90	0.92	0.134
3:152538086:G:A	50	98	0.95	0.04212
3:152538203:G:A	50	92	0.93	0.376
3:152538955:A:G	50	98	0.97	0.3253
3:152539928:T:G	50	100	1	0.0118
3:152540332:C:A	50	100	1	0.01017
3:152540344:G:A	50	98	0.99	0.3137
3:152540552:G:T	49	83.7	0.94	0.3183
3:152540553:T:G	47	97.9	0.98	0.01688
3:152541176:G:C	50	98	0.98	0.3132
3:152542069:G:C	50	100	1	0.1349
3:152542639:A:C	50	100	1	0.0118
3:152542915:G:A	50	100	0.99	0.1429
3:152542960:C:G	50	100	1	0.1353
3:152542995:G:A	50	100	1	0.0118
3:152543573:C:T	50	100	0.99	0.02542
3:152543627:T:C	50	100	1	0.01198
3:152543691:A:G	50	100	1	0.1353
3:152544055:A:C	50	100	0.99	0.1431
3:152544246:A:G	50	90	0.95	0.3179
3:152544278:G:A	50	100	1	0.3134
3:152544445:T:G	50	100	0.96	0.03595
3:152544585:G:A	50	90	0.97	0.4987
3:152544629:A:G	50	100	0.97	0.03577
3:152544671:A:G	50	100	1	0.0118
3:152544861:A:G	50	100	1	0.3135
3:152545213:C:T	50	100	0.88	0.05864
3:152545293:A:C	50	100	0.99	0.0158
3:152545420:A:T	50	100	0.99	0.1349
3:152545650:C:T	50	92	0.97	0.4898
3:152545779:A:G	50	100	1	0.01198
3:152545790:T:C	50	98	0.99	0.3317
3:152545798:G:A	50	100	1	0.0118
3:152545830:G:A	50	98	0.82	0.04031
3:152546359:T:C	43	90.7	0.98	0.144
3:152546361:T:G	41	100	0.85	0.03613
3:152546367:T:G	41	87.8	0.72	0.03794
3:152546371:T:G	46	87	0.67	0.0512
3:152546373:T:G	48	93.8	0.8	0.0138
3:152546678:G:A	50	100	1	0.01198
3:152546722:G:A	50	100	0.97	0.03686
3:152547098:T:G	50	100	1	0.1224
3:152547203:A:G	50	100	1	0.01325
3:152547257:T:C	50	100	1	0.01198
3:152547712:T:C	50	100	0.99	0.1431
3:152547768:C:G	50	100	1	0.2458
3:152547807:A:C	50	100	0.99	0.3951
3:152547868:T:C	50	100	1	0.01071
3:152548322:T:C	50	100	0.95	0.08025
3:152548692:C:A	50	100	1	0.01198
3:152548693:T:C	50	100	0.99	0.02578
3:152548895:A:T	50	100	1	0.01471
3:152548900:A:G	50	100	1	0.01471
3:152548916:C:A	50	100	1	0.02524
3:152549047:A:G	50	100	1	0.3825
3:152549313:C:T	50	100	1	0.05719
3:152549610:G:A	50	100	0.94	0.01688
3:152550029:G:A	50	100	1	0.01471
3:152550056:G:T	50	100	0.97	0.04049
3:152550321:A:C	50	100	0.99	0.0256
3:152552161:A:C	50	100	0.99	0.3825
3:152552503:T:C	50	100	0.96	0.03595
3:152552957:G:A	50	100	1	0.0118
3:152553147:G:A	50	100	1	0.0118
3:152553182:C:T	50	100	1	0.01325
3:152553403:G:A	50	100	0.99	0.3818
3:152553445:C:A	50	100	1	0.01325
3:152553472:T:G	50	100	0.99	0.1619
3:152553547:T:C	50	100	1	0.01307
3:152554706:T:C	50	92	0.93	0.1164
3:152554921:G:A	50	100	1	0.01325
3:152555448:A:G	50	100	1	0.01017
3:152555680:C:T	50	100	1	0.0118
3:152556017:G:T	50	100	0.99	0.01634
3:152556018:C:T	50	100	1	0.0581
3:152556143:C:T	50	100	0.94	0.03758
3:152556304:C:T	50	100	1	0.01634
3:152556373:G:A	50	100	1	0.01325
3:152556474:T:C	50	100	0.98	0.06373
3:152556898:G:A	50	100	1	0.0118
3:152557281:A:T	50	100	0.99	0.134
3:152557412:T:C	50	100	0.99	0.1353
3:152557499:G:A	50	100	0.99	0.1338
3:152557651:C:G	50	100	1	0.01471
3:152557675:T:A	50	100	0.99	0.1338
3:152557890:A:G	50	100	1	0.01325
3:152557956:C:G	50	100	1	0.01198
3:152557963:G:C	50	100	1	0.01471
3:152558234:T:G	50	92	0.95	0.3248
3:152558474:G:T	50	100	1	0.3813
3:152559097:G:A	50	100	1	0.0118
3:152559326:C:T	50	100	1	0.1338
3:152559449:C:T	50	100	1	0.01198
3:152559510:C:T	50	100	1	0.01652
3:152559547:C:T	50	100	1	0.03613
3:152559574:T:C	50	100	1	0.02669
3:152559652:G:A	50	100	1	0.01325
3:152559706:C:A	50	100	1	0.01634
3:152559708:G:A	50	100	1	0.01325
3:152559715:C:G	50	100	0.99	0.1434
3:152559778:T:C	50	100	1	0.3813
3:152559875:G:A	50	100	0.99	0.1619
3:152560015:G:T	50	100	0.99	0.1351
3:152560535:C:A	50	100	1	0.01325
3:152560583:C:T	50	100	1	0.01344
3:152560649:C:G	50	100	1	0.3811
3:152560669:C:T	50	100	0.84	0.01271
3:152560710:A:G	50	100	1	0.3811
3:152560723:C:T	50	100	0.99	0.1434
3:152560852:C:T	50	100	1	0.01253
3:152561170:C:T	50	100	1	0.0118
3:152561417:A:T	50	100	1	0.3814
3:152561587:A:G	50	100	1	0.01471
3:152561668:T:C	50	100	1	0.2467
3:152561707:C:A	50	98	1	0.01325
3:152561764:A:G	50	100	1	0.01325
3:152562005:G:A	50	100	1	0.01198
3:152562451:T:C	50	100	1	0.01198
3:152562554:G:A	50	100	1	0.0118
3:152562936:G:A	50	100	1	0.01198
3:152562996:T:C	50	100	1	0.02669
3:152563059:G:A	50	100	1	0.01325
3:152563500:T:G	50	100	0.99	0.01325
3:152563802:C:T	50	100	1	0.05792
3:152564061:G:C	50	100	1	0.01325
3:152564410:G:A	50	100	1	0.1336
3:152564420:T:G	50	100	1	0.0118
3:152564424:A:G	50	100	1	0.01325
3:152564945:T:C	50	96	0.94	0.1351
3:152565501:T:C	49	100	1	0.3825
3:152565868:A:T	50	100	0.99	0.1449
3:152565920:C:T	49	100	1	0.01325
3:152565939:G:A	50	100	0.99	0.01344
3:152566467:A:G	50	100	1	0.05828
3:152566782:G:A	50	100	1	0.3825
3:152566798:T:A	50	100	0.99	0.1363
3:152566848:C:A	50	100	0.99	0.1634
3:152566896:G:A	50	100	1	0.3824
3:152566963:A:T	50	100	1	0.1336
3:152567235:A:C	50	100	1	0.01325
3:152567327:C:G	50	100	1	0.01325
3:152567400:G:A	50	98	1	0.1334
3:152567626:T:C	50	98	0.99	0.2511
3:152567704:G:T	50	100	0.99	0.01634
3:152567981:C:T	50	100	0.99	0.1336
3:152568122:T:C	50	100	1	0.0118
3:152568222:A:G	50	98	0.97	0.0187
3:152568282:C:T	50	100	1	0.01017
3:152568350:T:C	50	100	1	0.01325
3:152568841:A:G	50	100	0.95	0.01634
3:152569330:T:G	50	100	1	0.01307
3:152569825:G:T	50	100	1	0.01452
3:152569975:A:G	50	100	1	0.01452
3:152570863:G:A	50	100	0.98	0.01017
3:152570886:T:C	50	98	1	0.01162
3:152570927:A:T	50	100	0.97	0.07353
3:152571746:C:T	50	100	1	0.01307
3:152573114:A:G	50	100	0.95	0.01525
3:152573391:A:G	50	100	0.88	0.01543
3:152573735:T:A	50	98	0.83	0.01979
3:152573794:G:A	50	100	0.8	0.01525
3:152573898:G:A	50	96	0.94	0.1511
3:152574742:A:T	50	100	0.96	0.01053
3:152575016:G:C	50	100	1	0.02487
3:152575637:T:C	50	100	1	0.02415
3:152575688:C:A	50	100	1	0.02469
3:152575756:G:T	50	100	0.98	0.1772
3:152575760:A:G	50	100	0.98	0.2021
3:152575844:G:C	50	98	0.97	0.411
3:152576098:T:C	50	98	0.98	0.3765
3:152576153:T:G	50	100	1	0.02469
3:152576678:A:G	50	100	1	0.02397
3:152576896:C:T	50	100	1	0.02397
3:152576949:C:A	50	98	0.95	0.1512
3:152577163:T:C	50	98	0.96	0.1511
3:152577229:A:C	50	96	0.98	0.3756
3:152577358:G:A	50	98	0.96	0.1511
3:152577373:C:A	50	100	1	0.02469
3:152577402:G:C	50	100	1	0.02397
3:152578312:G:A	50	100	0.92	0.01416
3:152579246:T:C	50	100	1	0.02451
3:152579443:T:C	50	100	1	0.02451
3:152580007:G:A	50	100	1	0.01634
3:152580551:G:A	50	100	1	0.02397
3:152581515:C:T	49	89.8	0.79	0.02487
3:152581532:T:A	48	97.9	0.96	0.1442
3:152581536:A:T	50	100	0.95	0.03214
3:152581879:G:T	50	100	0.97	0.1708
3:152582037:T:A	50	100	0.98	0.1781
3:152582898:A:G	50	100	1	0.02397
3:152583314:C:T	50	100	0.92	0.02415
3:152583679:G:C	50	96	0.81	0.02269
3:152583973:A:T	50	100	1	0.02397
3:152584820:T:A	50	100	0.99	0.02505
3:152584843:C:T	50	100	1	0.02415
3:152584855:C:A	50	100	0.99	0.03159
3:152585388:G:T	50	98	0.96	0.1492
3:152585927:G:A	50	100	0.98	0.1785
3:152586035:T:A	50	100	0.98	0.2171
3:152586687:T:A	50	100	0.98	0.1745
3:152586828:G:A	50	100	0.98	0.1739
3:152587085:G:A	50	100	1	0.03631
3:152588015:C:T	50	100	0.99	0.03613
3:152588095:T:C	50	100	0.99	0.03631
3:152588103:G:A	50	100	0.96	0.04484
3:152588167:C:T	50	98	0.92	0.0118
3:152588572:C:T	50	96	0.97	0.3827
3:152589766:T:A	49	100	0.98	0.03613
3:152589969:A:C	50	100	0.96	0.1561
3:152590474:C:G	50	100	0.82	0.01471
3:152591830:A:G	50	100	0.9	0.01489
3:152591840:C:T	50	100	0.96	0.1418
3:152592825:A:G	50	100	0.97	0.1284
3:152593233:T:C	49	100	0.97	0.1422
3:152593700:G:A	50	100	0.98	0.4737
3:152595390:C:T	50	100	0.96	0.169
3:152595403:G:C	50	100	0.98	0.05737
3:152595536:G:A	50	100	1	0.04212
3:152595597:G:C	50	100	0.94	0.128
3:152595805:A:G	49	100	0.97	0.1278
3:152595905:A:G	47	91.5	0.7	0.05901
3:152596428:A:G	50	96	0.92	0.07062
3:152596556:T:C	50	100	1	0.05301
3:152597600:C:T	50	100	0.97	0.1654
3:152598112:A:T	50	100	1	0.05301
3:152598190:G:A	50	98	0.91	0.02088
3:152598449:T:G	50	100	0.92	0.05646
3:152598718:G:A	50	92	0.91	0.2286
3:152598786:A:G	50	100	0.97	0.3571
3:152598799:C:T	50	100	0.98	0.06009
3:152599152:T:C	50	100	0.99	0.01271
3:152599701:A:C	34	88.2	0.94	0.4237
3:152599756:C:T	50	100	0.98	0.01743
3:152599757:G:A	50	100	0.89	0.01816
3:152599909:C:T	50	100	0.94	0.02433
3:152599937:C:T	50	100	1	0.06917
3:152600103:T:C	50	100	0.92	0.05174
3:152600263:T:C	50	100	0.99	0.1414
3:152600359:T:A	50	100	1	0.1398
3:152600380:C:T	50	100	1	0.07026
3:152601272:T:G	50	100	0.99	0.07807
3:152601286:G:A	50	100	0.99	0.1184
3:152601513:T:G	50	100	0.99	0.1416
3:152601626:C:T	50	100	0.99	0.1167
3:152602088:C:T	50	100	0.99	0.1167
3:152602090:A:T	50	100	0.99	0.1416
3:152602149:G:A	50	100	0.99	0.1167
3:152602164:C:T	50	100	1	0.2896
3:152602165:A:G	50	100	1	0.2981
3:152602221:A:G	49	85.7	1	0.2898
3:152602240:C:T	50	92	1	0.2892
3:152602621:G:A	50	100	1	0.2899
3:152602669:A:G	50	100	1	0.3588
3:152602987:T:C	50	100	1	0.2899
3:152602992:A:G	50	100	1	0.2899
3:152603376:G:A	50	100	1	0.02033
3:152603401:T:G	50	100	1	0.4604
3:152603505:A:G	50	100	1	0.3695
3:152603614:G:T	50	100	1	0.2905
3:152604069:C:T	50	100	1	0.2992
3:152604179:G:A	50	100	0.99	0.1173
3:152604299:T:C	49	100	0.98	0.291
3:152604302:A:G	49	100	1	0.2905
3:152604411:A:C	50	100	1	0.2905
3:152604431:G:T	50	100	0.96	0.4697
3:152604779:T:G	50	100	1	0.3593
3:152605248:T:C	50	100	1	0.2907
3:152605610:A:G	50	100	1	0.2908
3:152605848:A:G	50	100	1	0.2905
3:152606028:G:C	50	100	1	0.2905
3:152606223:C:G	50	100	1	0.06881
3:152606321:T:G	50	100	0.99	0.1458
3:152606347:T:C	50	100	1	0.2948
3:152606393:T:C	50	100	1	0.3126
3:152606470:C:T	50	100	1	0.2711
3:152606546:A:G	50	100	1	0.2711
3:152606662:C:T	50	100	1	0.06863
3:152606854:T:C	50	100	1	0.2756
3:152607460:C:T	50	98	1	0.01507
3:152607497:C:G	50	100	1	0.1485
3:152607663:T:C	50	100	1	0.1485
3:152607756:T:A	50	100	1	0.1322
3:152608133:C:G	50	100	1	0.1402
3:152608293:G:C	50	100	1	0.1322
3:152608408:T:C	50	98	1	0.1389
3:152608598:A:G	49	100	1	0.1322
3:152609229:C:T	50	100	1	0.1394
3:152609357:C:T	50	100	1	0.1487
3:152609428:C:T	50	100	0.99	0.02288
3:152609503:T:G	50	100	1	0.1169
3:152609598:C:T	50	100	1	0.04085
3:152610654:T:C	50	100	1	0.06899
3:152610818:G:C	50	100	1	0.07825
3:152610903:A:G	50	100	1	0.1396
3:152610936:T:G	50	100	1	0.1313
3:152611059:G:A	50	100	1	0.1231
3:152611101:G:A	50	100	1	0.4633
3:152611217:G:A	50	100	1	0.1313
3:152612200:C:T	50	100	1	0.1169
3:152612492:G:A	50	100	1	0.1472
3:152612677:G:A	49	100	1	0.1806
3:152612703:A:C	50	100	0.99	0.1394
3:152612950:C:A	50	98	1	0.3106
3:152612957:C:T	50	100	1	0.3106
3:152613009:G:A	50	98	1	0.01416
3:152613297:G:C	50	100	1	0.3134
3:152613464:T:C	50	100	0.99	0.1639
3:152613523:A:G	50	100	1	0.1204
3:152613621:G:A	50	100	1	0.3005
3:152614198:T:A	50	100	1	0.3141
3:152614206:A:C	50	96	0.89	0.04775
3:152614212:T:G	50	100	1	0.3141
3:152614424:C:T	50	100	1	0.1202
3:152614772:C:T	50	98	0.9	0.04012
3:152614858:T:A	50	100	1	0.3043
3:152614884:T:C	50	100	1	0.1013
3:152615139:G:A	50	100	1	0.321
3:152615265:G:A	50	100	0.99	0.1665
3:152615311:T:A	50	100	0.9	0.03359
3:152615955:C:A	50	100	1	0.48
3:152616054:C:T	50	100	1	0.01035
3:152617158:A:G	50	100	1	0.3232
3:152617505:A:C	50	100	0.97	0.1823
3:152617544:A:G	50	100	1	0.4824
3:152617624:T:G	50	100	1	0.0423
3:152617848:T:C	50	100	1	0.4822
3:152617923:T:C	50	100	1	0.307
3:152618297:C:T	50	100	0.99	0.1169
3:152618305:C:T	50	100	0.94	0.01107
3:152618396:T:G	50	100	0.96	0.01398
3:152618582:C:T	50	100	1	0.04212
3:152618656:T:A	50	100	1	0.3066
3:152619174:T:C	50	100	1	0.3159
3:152619437:T:C	50	100	1	0.4824
3:152619570:G:A	50	98	0.99	0.1718
3:152619755:G:A	50	100	0.99	0.1663
3:152619818:G:A	50	100	1	0.181
3:152619829:G:T	50	100	1	0.1828
3:152621038:T:A	50	100	1	0.3065
3:152621060:T:A	50	100	1	0.3065
3:152621531:T:C	50	100	1	0.2015
3:152622026:T:C	50	100	0.99	0.1716
3:152622067:G:C	50	100	1	0.1008
3:152622181:C:T	50	100	1	0.482
3:152622631:T:C	50	100	0.9	0.01525
3:152622896:A:G	50	98	0.99	0.01452
3:152623306:G:A	50	100	1	0.1008
3:152624240:C:G	50	100	0.98	0.01525
3:152624256:T:C	50	100	1	0.4817
3:152624467:G:T	50	100	1	0.4815
3:152625246:T:C	50	100	1	0.1819
3:152625264:C:A	50	100	0.98	0.1665
3:152625493:A:G	50	100	0.99	0.1166
3:152625586:A:T	50	100	0.99	0.1665
3:152626502:G:T	50	98	0.86	0.02451
3:152626810:A:G	50	100	1	0.3226
3:152627445:G:A	50	100	0.99	0.1166
3:152627714:A:G	50	100	1	0.01162
3:152628042:G:A	50	100	1	0.04194
3:152628317:A:G	50	100	0.88	0.02142
3:152628345:C:G	50	96	0.92	0.1737
3:152628420:C:T	50	100	1	0.04176
3:152629693:T:C	50	100	1	0.3157
3:152630009:C:T	50	100	1	0.08152
3:152630239:G:A	50	100	1	0.3223
3:152630743:T:C	50	100	1	0.03958
3:152631000:T:C	50	100	0.99	0.1667
3:152631115:A:G	50	100	1	0.3155
3:152631237:G:C	50	100	1	0.1825
3:152631297:C:A	50	100	1	0.01017
3:152631309:T:A	50	100	1	0.3219
3:152631455:T:A	50	100	0.98	0.1721
3:152631700:T:G	50	100	0.98	0.1191
3:152632650:T:A	50	100	1	0.4815
3:152632668:G:A	50	96	0.96	0.2714
3:152632710:C:T	50	100	0.98	0.1672
3:152632738:G:T	50	100	1	0.1826
3:152632896:T:G	50	100	0.99	0.1189
3:152633107:T:G	50	100	1	0.03958
3:152633549:G:A	50	100	1	0.03304
3:152633950:C:T	50	100	1	0.4815
3:152634199:G:C	50	100	1	0.4815
3:152634813:G:T	50	100	1	0.4815
3:152634908:T:C	50	100	0.98	0.1721
3:152635218:A:G	50	100	0.99	0.167
3:152635866:T:C	50	100	1	0.3154
3:152636111:C:A	50	100	1	0.4815
3:152636536:A:G	50	100	1	0.3219
3:152637200:G:A	50	100	1	0.03958
3:152637456:G:A	50	100	1	0.1006
3:152638046:T:C	50	100	1	0.1166
3:152638158:C:G	50	100	1	0.02015
3:152638993:T:C	50	100	0.99	0.1189
3:152639059:A:G	50	100	1	0.1344
3:152639952:T:G	49	98	1	0.4811
3:152640373:C:T	50	100	0.95	0.04158
3:152640612:A:T	50	100	1	0.08152
3:152640784:C:T	50	100	1	0.1431
3:152640795:A:G	50	100	1	0.1552
3:152640819:T:C	50	100	1	0.0837
3:152641068:A:G	50	100	0.99	0.1162
3:152641122:A:C	50	100	1	0.3517
3:152641902:G:A	50	100	0.99	0.1166
3:152642494:T:C	50	100	1	0.1394
3:152642676:C:T	50	100	0.99	0.1523
3:152642903:C:T	50	100	1	0.167
3:152643224:C:G	50	100	0.98	0.08188
3:152643968:A:G	50	100	1	0.1668
3:152644236:G:A	50	100	1	0.1405
3:152644646:T:C	50	100	0.99	0.01198
3:152644875:T:G	50	100	0.87	0.01779
3:152644877:T:G	50	92	0.97	0.1189
3:152644921:T:G	50	98	0.9	0.01144
3:152644923:T:G	50	92	0.84	0.03849
3:152644925:G:T	50	92	0.8	0.02106
3:152644927:G:T	50	90	0.83	0.04158
3:152644929:G:T	50	100	0.77	0.01543
3:152645019:G:A	50	98	1	0.1002
3:152645243:G:A	50	100	0.98	0.08206
3:152645291:G:A	50	100	0.99	0.1019
3:152645996:C:T	50	100	1	0.3495
3:152646057:T:C	50	100	1	0.4831
3:152646467:A:G	50	100	1	0.4837
3:152646905:T:G	50	100	0.99	0.1478
3:152647232:C:T	50	98	0.98	0.4818
3:152647603:T:C	50	98	0.98	0.1534
3:152647606:C:T	50	98	0.98	0.1583
3:152647821:G:A	50	100	0.95	0.1051
3:152648061:C:T	50	100	0.99	0.08987
3:152648565:A:T	50	100	0.99	0.3321
3:152649267:C:T	50	98	0.77	0.03922
3:152650036:A:G	50	100	1	0.08769
3:152650304:C:T	50	100	0.85	0.01017
3:152650321:A:G	50	100	0.99	0.08769
3:152650538:A:T	50	100	1	0.2347
3:152650597:A:G	50	100	1	0.08751
3:152650827:T:C	50	100	0.96	0.04993
3:152651238:G:A	50	100	1	0.3333
3:152651331:C:T	50	100	1	0.2382
3:152651810:T:C	50	100	1	0.2402
3:152652688:T:C	50	100	1	0.08515
3:152652993:G:A	50	100	1	0.08497
3:152653185:G:A	50	100	1	0.2458
3:152653273:C:A	50	98	0.78	0.01761
3:152654559:C:T	50	100	1	0.08515
3:152654752:C:T	50	100	1	0.2456
3:152654797:T:C	50	100	0.97	0.0492
3:152654874:G:A	50	100	1	0.3406
3:152654937:C:T	50	100	0.85	0.01071
3:152655005:G:A	50	100	1	0.2458
3:152655388:A:G	50	100	0.97	0.0492
3:152655780:C:A	50	100	1	0.1314
3:152656202:T:C	50	100	1	0.3399
3:152657161:T:A	50	100	1	0.2375
3:152657396:C:T	50	100	1	0.3401
3:152657603:G:A	50	100	0.98	0.06245
3:152657807:A:C	49	100	1	0.2453
3:152658181:C:T	50	100	1	0.2451
3:152659102:C:T	50	100	1	0.2347
3:152659144:G:A	50	100	0.8	0.03123
3:152659183:T:C	50	100	1	0.2371
3:152659231:G:C	50	100	0.98	0.0187
3:152659335:A:G	50	98	0.94	0.02451
3:152659540:G:A	50	100	1	0.2338
3:152659745:C:A	50	100	1	0.2398
3:152660236:A:G	50	100	1	0.2398
3:152660524:T:C	50	100	0.99	0.2318
3:152660710:G:A	50	98	1	0.3749
3:152660784:T:C	50	100	1	0.02342
3:152660841:T:C	50	100	0.99	0.2324
3:152660874:A:G	50	100	0.99	0.2318
3:152660935:C:T	50	100	0.99	0.04811
3:152661497:C:G	50	100	1	0.1082
3:152661516:T:C	50	100	1	0.2337
3:152661550:A:G	50	100	0.99	0.04793
3:152661657:T:G	50	100	1	0.1062
3:152661897:A:G	50	98	1	0.2338
3:152661906:A:G	50	98	1	0.01906
3:152662197:A:T	50	100	1	0.3727
3:152663143:A:G	50	100	1	0.2338
3:152663503:A:T	50	100	1	0.2338
3:152663712:G:C	50	100	1	0.2337
3:152663835:G:A	50	98	0.94	0.02451
3:152663923:A:G	50	100	0.97	0.02996
3:152664200:C:A	50	100	0.86	0.01253
3:152664398:G:A	50	100	1	0.3232
3:152664448:T:C	41	95.1	0.99	0.1026
3:152664563:A:C	50	100	1	0.2338
3:152664664:G:A	50	100	1	0.1158
3:152664847:A:G	50	100	1	0.2337
3:152664970:T:C	50	98	0.96	0.0719
3:152665025:A:G	50	98	0.83	0.02033
3:152665352:A:G	50	100	0.98	0.02124
3:152666826:C:T	50	100	1	0.04085
3:152667104:T:C	50	100	0.93	0.02415
3:152667237:C:T	50	100	1	0.01126
3:152667243:T:C	50	100	1	0.3716
3:152667333:A:G	50	100	1	0.1489
3:152667349:C:A	50	100	1	0.1064
3:152667374:C:T	49	75.5	0.93	0.2687
3:152667615:C:T	50	100	1	0.1064
3:152667655:C:T	50	100	1	0.09513
3:152667959:C:G	50	100	0.99	0.126
3:152668053:C:T	50	100	1	0.3713
3:152668187:G:A	50	98	1	0.04067
3:152668322:T:A	50	100	1	0.3666
3:152668720:C:A	50	100	0.99	0.1284
3:152668721:T:C	50	98	0.89	0.04739
3:152668843:A:G	50	100	0.97	0.02106
3:152669211:C:T	50	98	0.93	0.01561
3:152669229:G:A	50	100	1	0.09513
3:152669934:T:C	50	100	1	0.2347
3:152670265:C:T	50	100	1	0.3667
3:152670601:G:A	50	100	1	0.1068
3:152670774:C:A	50	100	0.96	0.01489
3:152670906:T:C	50	100	1	0.04067
3:152671814:G:C	50	100	1	0.1284
3:152671815:A:T	50	100	1	0.1064
3:152671938:C:T	50	100	1	0.01017
3:152671945:T:C	50	100	1	0.03976
3:152671968:A:G	50	100	1	0.3762
3:152672075:C:T	50	100	1	0.03976
3:152672240:G:A	50	100	1	0.04067
3:152672334:A:G	50	100	1	0.04067
3:152672563:A:G	50	100	1	0.1066
3:152672732:T:C	45	91.1	0.73	0.03903
3:152672734:T:C	44	93.2	0.74	0.01325
3:152672736:T:C	44	95.5	0.89	0.01053
3:152672754:T:C	45	84.4	0.93	0.07589
3:152672756:T:C	46	80.4	0.96	0.4806
3:152673208:G:A	50	100	0.94	0.01344
3:152673640:G:A	50	100	1	0.04067
3:152673903:A:G	50	100	1	0.04357
3:152674219:C:A	50	100	0.98	0.1275
3:152674242:A:C	50	100	1	0.03994
3:152674999:C:T	50	98	1	0.0236
3:152675088:T:G	50	100	1	0.3482
3:152675965:T:G	50	100	1	0.1069
3:152675973:G:A	50	100	1	0.1069
3:152675991:T:C	50	100	1	0.1069
3:152676241:G:C	50	100	1	0.03958
3:152677552:G:C	50	100	0.98	0.02052
3:152678677:C:G	50	100	1	0.3484
3:152678763:A:G	50	100	1	0.02288
3:152679715:G:A	50	100	1	0.3773
3:152679981:T:G	50	98	0.94	0.01289
3:152679988:G:A	50	100	1	0.03976
3:152680767:A:G	50	100	1	0.1251
3:152680808:A:T	50	100	1	0.01906
3:152681665:T:A	50	100	1	0.03322
3:152681771:A:T	50	100	0.95	0.10780000000000001
3:152681904:A:G	50	100	1	0.3686
3:152682077:T:G	50	100	1	0.1071
3:152682801:T:C	50	100	1	0.3606
3:152682803:C:T	50	100	1	0.01471
3:152683166:T:C	50	100	1	0.3152
3:152683897:T:C	50	100	0.96	0.1095
3:152684036:T:C	50	100	0.99	0.1314
3:152684588:C:T	50	100	1	0.05937
3:152684730:G:A	50	100	1	0.01471
3:152684738:C:T	50	100	1	0.05937
3:152684776:C:T	50	100	1	0.3702
3:152684790:C:T	50	100	1	0.06245
3:152684850:A:G	50	98	1	0.04267
3:152684948:G:A	50	100	1	0.1093
3:152685049:G:A	50	98	0.88	0.06264
3:152685236:G:C	50	100	1	0.1093
3:152685422:A:C	50	94	0.96	0.1293
3:152685424:A:C	50	96	0.95	0.04194
3:152686063:T:C	50	100	1	0.04267
3:152686806:C:A	50	100	1	0.03794
3:152686818:C:T	50	100	1	0.3702
3:152686989:A:T	50	100	1	0.04285
3:152687313:C:T	50	100	0.99	0.3747
3:152687752:C:T	50	100	1	0.1069
3:152687875:A:G	50	100	1	0.04267
3:152687901:C:A	50	100	1	0.05937
3:152688170:T:C	50	100	1	0.1305
3:152688248:A:G	50	100	1	0.193
3:152688445:G:A	50	100	1	0.06227
3:152688452:G:A	50	100	1	0.376
3:152688574:C:T	50	100	1	0.3155
3:152688754:A:G	50	100	1	0.03322
3:152688846:G:A	50	100	1	0.03794
3:152688920:G:A	50	100	1	0.02106
3:152689478:G:A	50	100	1	0.37
3:152689480:C:G	50	100	1	0.02124
3:152689929:G:T	50	100	1	0.0541
3:152690034:G:T	50	100	1	0.04267
3:152690265:A:G	50	100	1	0.1102
3:152690534:T:C	50	100	1	0.1066
3:152690639:A:G	50	100	1	0.05955
3:152690805:C:G	50	100	1	0.01507
3:152690920:T:A	50	100	1	0.1334
3:152691340:G:C	50	100	1	0.3036
3:152691459:A:G	50	98	0.94	0.01452
3:152691724:C:T	50	100	1	0.03341
3:152691736:G:A	49	95.9	0.94	0.04575
3:152692207:A:T	50	100	1	0.37
3:152692256:T:C	50	100	0.9	0.07589
3:152692272:C:T	50	100	1	0.1066
3:152692889:A:G	50	100	1	0.04267
3:152692928:C:T	50	100	1	0.193
3:152693009:T:G	50	100	1	0.1334
3:152693036:C:A	50	100	1	0.04267
3:152693133:C:G	50	98	0.99	0.08824
3:152693137:C:A	50	100	1	0.3696
3:152693308:A:C	50	100	1	0.3696
3:152693412:G:C	50	100	1	0.1932
3:152693435:C:A	50	100	1	0.1089
3:152693786:C:A	50	98	0.82	0.0138
3:152693877:C:A	50	100	1	0.1062
3:152693961:T:C	50	100	1	0.03776
3:152694024:C:A	50	100	1	0.03776
3:152694067:C:T	47	100	0.92	0.03377
3:152694130:A:T	44	97.7	0.93	0.04357
3:152694131:T:C	46	100	0.96	0.04158
3:152694160:A:T	45	93.3	0.88	0.04811
3:152694161:T:C	47	95.7	0.92	0.03776
3:152694188:A:T	39	84.6	0.74	0.07771
3:152694326:A:G	25	76	0.78	0.06718
3:152694958:A:C	43	81.4	0.99	0.3716
3:152694991:C:T	48	91.7	1	0.134
3:152695014:C:G	47	85.1	1	0.3693
3:152695044:G:C	49	95.9	1	0.3696
3:152695052:G:A	49	93.9	0.99	0.1055
3:152695110:A:G	50	100	0.99	0.1053
3:152695195:G:A	50	98	1	0.3696
3:152695305:T:C	50	100	1	0.01507
3:152695513:G:C	50	100	1	0.106
3:152696295:T:C	50	100	0.98	0.1086
3:152696747:C:T	50	98	0.99	0.08842
3:152697154:A:G	50	100	1	0.1937
3:152697312:A:G	50	100	1	0.04248
3:152697313:T:C	50	100	1	0.1338
3:152697360:A:G	50	98	0.73	0.01416
3:152697392:T:C	50	100	1	0.2818
3:152697464:G:A	50	98	0.99	0.04484
3:152697633:G:C	50	100	1	0.1718
3:152697788:G:T	50	100	1	0.3698
3:152697840:T:A	50	100	1	0.3698
3:152697997:C:T	50	100	1	0.04248
3:152698332:T:C	50	100	1	0.1478
3:152698508:C:G	50	100	1	0.1336
3:152698846:T:A	50	98	0.9	0.02832
3:152699299:C:T	50	100	1	0.03813
3:152699691:G:A	50	100	1	0.281
3:152699808:A:T	50	100	1	0.1305
3:152700226:C:T	50	100	1	0.03849
3:152700278:C:T	50	100	1	0.03813
3:152700541:C:T	50	100	1	0.1098
3:152700607:G:T	50	100	1	0.0423
3:152700984:A:G	50	100	1	0.04248
3:152701298:A:G	50	100	1	0.03813
3:152701414:C:A	50	100	1	0.03359
3:152701514:G:T	50	100	0.97	0.06463
3:152701705:A:T	50	100	0.99	0.282
3:152701858:G:A	50	98	0.95	0.03903
3:152702373:G:T	50	100	1	0.1443
3:152702408:T:C	50	100	0.98	0.02269
3:152703039:A:G	50	100	0.98	0.02687
3:152703416:C:T	50	100	0.99	0.1298
3:152703497:T:C	50	100	0.96	0.04503
3:152703528:T:G	50	100	0.99	0.1294
3:152703802:C:T	50	100	0.99	0.2787
3:152703877:G:A	50	98	0.96	0.08333
3:152704217:T:C	50	100	1	0.1447
3:152704282:C:T	50	100	0.97	0.02869
3:152704509:A:C	50	100	1	0.1398
3:152705469:T:C	50	100	1	0.3174
3:152705997:A:G	50	98	0.99	0.08769
3:152706028:G:A	50	100	0.99	0.2772
3:152706212:T:C	50	100	1	0.1298
3:152706365:A:C	50	100	0.98	0.3764
3:152706447:G:C	50	100	1	0.1298
3:152706925:A:G	50	100	0.99	0.2698
3:152707546:G:A	50	98	0.95	0.03613
3:152707769:G:C	50	100	0.99	0.1541
3:152708027:C:A	50	98	0.99	0.0581
3:152708192:A:G	50	98	0.99	0.3718
3:152708261:C:T	50	100	0.99	0.14
3:152708513:G:A	47	97.9	0.94	0.04575
3:152709477:C:A	49	100	0.99	0.1445
3:152709481:A:C	50	98	0.98	0.3929
3:152709862:G:A	50	100	1	0.1305
3:152711635:C:T	50	100	1	0.1298
3:152712645:T:C	50	100	1	0.0423
3:152712661:T:A	50	100	0.99	0.106
3:152712817:A:G	50	100	0.99	0.154
3:152712864:C:A	50	100	1	0.1298
3:152712994:G:C	50	100	0.99	0.1541
3:152713514:A:G	50	100	0.99	0.1467
3:152713579:G:T	50	100	0.99	0.3816
3:152713659:G:A	50	100	0.99	0.156
3:152713737:C:A	50	100	0.99	0.3725
3:152714253:C:T	50	100	0.99	0.3508
3:152714723:T:C	50	100	0.99	0.1538
3:152715706:T:G	50	100	1	0.01071
3:152715839:C:T	50	100	0.99	0.3509
3:152715990:A:G	50	100	0.95	0.01652
3:152716167:C:T	50	100	0.99	0.02596
3:152716340:G:C	50	100	1	0.1298
3:152716793:G:C	50	100	1	0.04194
3:152716925:A:T	49	100	0.98	0.1543
3:152718268:G:C	50	100	1	0.04194
3:152719717:C:T	50	100	0.98	0.366
3:152720034:G:C	50	98	0.82	0.0207
3:152720728:C:T	50	100	0.97	0.216
3:152721251:G:A	50	98	0.99	0.1688
3:152721487:C:T	50	100	0.99	0.1048
3:152722123:A:C	50	100	0.99	0.1289
3:152722839:G:T	50	98	0.89	0.05356
3:152722939:G:A	50	100	1	0.2159
3:152723632:C:T	50	100	0.88	0.02251
3:152723823:C:T	50	100	0.99	0.4034
3:152723934:G:A	50	100	1	0.04212
3:152724941:G:A	50	100	0.97	0.03958
3:152725335:T:C	50	98	0.85	0.02832
3:152725700:C:T	50	100	1	0.04993
3:152726526:A:G	50	100	1	0.2217
3:152727061:T:C	50	100	0.99	0.1291
3:152727287:A:G	50	100	0.99	0.02215
3:152728012:A:G	50	100	1	0.0423
3:152728996:C:T	50	100	0.87	0.01979
3:152729747:T:A	50	100	0.99	0.1282
3:152729752:G:C	50	100	0.99	0.1282
3:152730589:T:C	50	100	1	0.05646
3:152731313:C:A	50	100	1	0.04339
3:152731352:G:A	50	100	1	0.04339
3:152731796:A:C	50	100	1	0.04339
3:152731809:T:G	50	100	0.99	0.128
3:152732055:A:G	50	100	1	0.1082
3:152732126:A:T	49	100	1	0.04339
3:152732544:G:A	50	100	1	0.128
3:152733029:T:A	50	100	1	0.04339
3:152733217:A:G	50	100	0.98	0.02487
3:152733569:C:T	50	100	0.92	0.01834
3:152733616:A:G	50	100	1	0.3448
3:152733943:T:C	50	98	1	0.1654
3:152734137:G:A	50	100	1	0.2277
3:152734201:G:A	50	94	0.84	0.01761
3:152735064:G:C	50	100	1	0.05664
3:152735673:C:T	50	100	1	0.03395
3:152736106:C:A	50	100	1	0.04339
3:152736203:G:A	49	100	1	0.04339
3:152736664:A:T	50	100	0.96	0.03813
3:152736938:A:G	50	100	1	0.1654
3:152737064:C:A	50	100	1	0.1302
3:152737472:C:T	50	98	0.95	0.1218
3:152737542:T:G	50	100	0.92	0.01507
3:152737746:G:A	50	100	1	0.4018
3:152738565:T:C	50	100	1	0.1654
3:152739133:G:T	50	100	1	0.2277
3:152739161:T:C	50	100	0.98	0.02542
3:152739403:A:G	50	100	1	0.04339
3:152739567:T:A	50	100	1	0.1652
3:152741156:C:T	50	100	1	0.05664
3:152742912:A:G	50	100	1	0.1532
3:152743291:A:T	50	100	1	0.4009
3:152743478:T:C	50	100	1	0.1276
3:152743740:T:A	50	100	1	0.05664
3:152743895:T:C	50	100	1	0.1532
3:152744128:G:T	50	100	1	0.04339
3:152744732:T:C	50	100	1	0.1275
3:152745118:A:C	50	100	1	0.15310000000000001
3:152745768:A:G	50	100	0.99	0.1275
3:152745873:T:C	50	100	1	0.2115
3:152745966:G:A	50	100	1	0.04339
3:152746656:A:T	50	100	1	0.04375
3:152746712:A:G	50	98	0.91	0.02324
3:152746971:T:A	50	100	0.9	0.0187
3:152747478:G:T	50	100	1	0.04357
3:152748031:A:G	50	100	0.99	0.03413
3:152748389:T:C	50	100	1	0.2115
3:152748658:G:A	50	100	1	0.04339
3:152748881:A:G	50	100	0.98	0.02215
3:152750214:T:G	50	98	1	0.1658
3:152750217:T:C	50	100	1	0.1658
3:152750368:A:G	50	100	1	0.05919
3:152750482:A:T	50	100	0.99	0.1287
3:152750868:T:A	50	100	1	0.04357
3:152751658:A:C	50	100	1	0.3947
3:152751988:T:G	50	100	1	0.04339
3:152753342:C:T	50	100	1	0.04339
3:152753786:T:C	50	100	0.98	0.08951
3:152753964:A:G	50	100	1	0.1276
3:152754343:T:A	50	100	1	0.2144
3:152754558:C:A	50	100	1	0.03976
3:152754655:C:T	50	100	1	0.01089
3:152754942:T:C	50	100	1	0.1084
3:152755029:C:G	50	100	0.99	0.3998
3:152755324:A:G	50	100	0.99	0.2142
3:152755987:C:T	50	100	1	0.1759
3:152756166:T:C	50	96	1	0.1289
3:152756484:T:C	50	100	1	0.1988
3:152756923:A:G	50	100	1	0.2275
3:152757343:C:T	50	100	1	0.02796
3:152757344:A:G	50	100	1	0.02796
3:152757966:T:C	50	100	1	0.2273
3:152758308:C:A	50	100	1	0.1347
3:152758310:A:C	50	100	0.94	0.1349
3:152758368:G:A	50	100	1	0.1158
3:152759186:T:C	50	100	1	0.01089
3:152759747:G:T	50	100	0.99	0.02796
3:152760417:C:A	50	100	0.99	0.01471
3:152760486:C:T	50	100	1	0.01434
3:152760938:T:A	50	100	0.95	0.02887
3:152761215:T:C	50	100	1	0.1988
3:152761323:C:T	50	100	0.99	0.02796
3:152761565:G:A	50	100	1	0.01089
3:152762037:G:A	50	100	1	0.01434
3:152762077:C:T	50	100	0.97	0.02215
3:152762123:C:T	50	100	1	0.1647
3:152763308:T:C	50	100	0.83	0.01362
3:152763380:T:C	50	98	0.98	0.01834
3:152763587:C:T	50	100	1	0.1585
3:152763786:A:G	49	100	1	0.03395
3:152764056:C:T	50	100	1	0.1086
3:152764057:G:A	50	100	1	0.02796
3:152764572:G:A	50	100	1	0.02796
3:152764720:A:T	50	98	1	0.2164
3:152764802:A:G	50	100	1	0.0216
3:152764978:G:A	50	100	1	0.1318
3:152765311:A:G	50	100	1	0.0216
3:152765687:C:T	50	100	1	0.0216
3:152765788:T:C	50	100	1	0.1785
3:152766078:C:A	50	100	0.94	0.02433
3:152766391:G:A	50	100	1	0.1783
3:152766707:A:G	50	100	1	0.1314
3:152766973:A:G	50	100	1	0.0216
3:152767339:C:G	50	100	1	0.1841
3:152767963:G:A	50	100	1	0.0216
3:152768063:C:T	50	100	1	0.3958
3:152768161:A:T	50	100	1	0.4065
3:152768288:A:G	50	100	1	0.1316
3:152768331:A:G	50	100	0.97	0.1786
3:152768383:C:A	50	100	1	0.02142
3:152769399:A:G	50	100	1	0.4012
3:152769501:A:T	50	100	1	0.2271
3:152770238:C:T	50	100	0.93	0.03359
3:152770251:T:C	50	100	1	0.3943
3:152770328:C:T	50	100	1	0.1647
3:152770363:A:C	50	100	1	0.13
3:152770456:G:A	50	100	1	0.01779
3:152770960:A:G	49	91.8	0.73	0.0325
3:152770996:G:A	44	81.8	0.97	0.2162
3:152771008:G:A	46	97.8	0.98	0.04031
3:152771010:A:G	44	86.4	0.91	0.1131
3:152771012:A:G	40	90	0.8	0.01325
3:152771031:T:C	47	91.5	0.98	0.1505
3:152771033:T:C	44	88.6	0.99	0.2057
3:152772268:A:G	50	98	0.98	0.02397
3:152772382:C:T	50	98	0.99	0.1418
3:152773275:T:G	50	94	0.93	0.1572
3:152773521:G:T	50	98	0.78	0.01543
3:152773994:T:A	50	98	0.95	0.0236
3:152773996:T:A	50	100	0.98	0.155
3:152774038:A:G	50	100	0.99	0.4034
3:152774643:A:C	50	100	0.98	0.13
3:152775399:C:T	50	98	0.96	0.09132
3:152775950:A:T	50	100	0.98	0.2885
3:152776595:T:G	50	98	1	0.05701
3:152777150:T:C	50	100	1	0.405
3:152777184:C:T	50	100	1	0.02923
3:152777723:G:T	50	98	0.94	0.03722
3:152777979:A:T	50	96	0.95	0.1166
3:152778382:C:A	50	100	0.81	0.03431
3:152778777:G:T	50	100	0.96	0.116
3:152779690:C:T	50	100	0.97	0.116
3:152780910:G:A	50	100	0.97	0.1162
3:152782271:T:A	50	98	0.94	0.01289
3:152783091:A:C	50	100	0.99	0.01362
3:152783535:G:A	50	98	0.99	0.1663
3:152783699:T:C	50	100	0.99	0.1563
3:152783736:C:T	50	100	1	0.4052
3:152783937:C:T	50	100	1	0.405
3:152784406:C:T	50	98	0.97	0.01888
3:152785555:G:C	50	100	1	0.03177
3:152786658:A:T	50	98	0.97	0.02233
3:152786776:G:A	50	100	0.99	0.4054
3:152787516:C:T	50	100	0.99	0.4052
3:152788069:G:T	50	98	0.85	0.05374
3:152788325:G:T	50	96	0.88	0.04448
3:152788352:C:A	50	100	0.99	0.2878
3:152788469:T:C	50	100	0.99	0.2186
3:152789022:G:A	50	100	0.97	0.03776
3:152789169:G:T	50	98	0.98	0.09441
3:152789234:T:C	50	100	0.99	0.2257
3:152789821:T:A	50	100	1	0.03159
3:152789938:T:G	50	100	1	0.0138
3:152790074:A:T	50	80	0.96	0.3255
3:152790210:C:G	48	93.8	0.96	0.2879
3:152790232:T:C	50	96	0.98	0.218
3:152790487:T:C	50	100	1	0.0354
3:152790821:G:A	50	98	0.84	0.01525
3:152791287:C:T	50	100	0.99	0.01507
3:152791390:G:A	50	100	1	0.04176
3:152791919:C:A	50	98	0.89	0.07662
3:152792563:A:G	50	100	0.95	0.01834
3:152793282:G:A	50	100	0.96	0.06718
3:152793339:C:T	49	98	0.8	0.0167
3:152793467:A:G	50	100	1	0.02814
3:152793912:T:C	50	100	0.98	0.2769
3:152794455:A:G	50	98	0.96	0.02778
3:152794529:T:C	50	100	1	0.01452
3:152794750:T:C	50	98	0.98	0.01253
3:152795612:T:A	50	98	0.98	0.01198
3:152795858:T:A	50	98	0.99	0.01216
3:152795985:A:G	50	100	0.99	0.08297
3:152796235:T:C	49	100	0.99	0.1324
3:152796247:G:A	50	100	1	0.08152
3:152796308:A:G	50	100	0.98	0.0797
3:152796506:G:A	50	100	0.99	0.1754
3:152796630:C:T	50	100	0.93	0.144
3:152796685:A:T	50	98	0.96	0.01235
3:152796701:C:T	50	100	0.98	0.06554
3:152796749:A:G	50	98	0.98	0.1245
3:152797059:G:A	50	98	0.99	0.2257
3:152797078:C:A	50	98	0.99	0.2237
3:152797092:G:T	50	100	0.99	0.07353
3:152797314:T:C	50	100	0.99	0.1227
3:152797381:T:C	50	100	0.99	0.1022
3:152797412:G:A	50	98	0.86	0.03667
3:152797482:C:T	49	100	0.99	0.07407
3:152797796:G:T	50	100	1	0.01362
3:152797877:C:T	50	100	0.86	0.01398
3:152797898:C:G	50	100	1	0.02324
3:152797911:G:A	50	100	0.99	0.3232
3:152797960:A:T	50	100	0.99	0.08696
3:152798073:G:A	50	100	1	0.2582
3:152798118:A:C	50	100	1	0.01398
3:152798660:A:T	50	100	1	0.01416
3:152798804:C:T	50	100	0.97	0.06282
3:152799233:T:C	50	100	0.99	0.2006
3:152799609:A:G	50	100	0.95	0.01126
3:152799849:C:T	50	100	1	0.07317
3:152800682:A:G	50	100	0.99	0.01216
3:152800882:G:A	50	100	0.97	0.0207
3:152800962:T:C	50	100	0.99	0.01216
3:152800979:T:G	50	100	0.99	0.01216
3:152801191:T:G	50	100	0.99	0.2106
3:152801415:A:G	50	100	1	0.07335
3:152801810:C:A	50	100	0.99	0.08733
3:152802097:T:G	50	100	0.99	0.1919
3:152802277:C:T	50	100	0.99	0.1011
3:152802420:T:A	50	100	0.98	0.01434
3:152802574:A:G	50	100	0.97	0.0187
3:152802621:C:G	50	100	1	0.1064
3:152802969:T:C	50	100	0.99	0.09241
3:152803215:A:C	50	100	1	0.08206
3:152803685:G:A	50	100	0.99	0.08551
3:152804117:A:T	50	100	1	0.01398
3:152804216:A:C	50	100	0.99	0.08551
3:152804568:A:G	50	100	1	0.0216
3:152804770:G:A	50	100	1	0.02179
3:152804771:T:C	50	100	0.99	0.1009
3:152804892:A:G	50	100	1	0.2004
3:152805501:G:A	50	100	1	0.01398
3:152805511:A:G	50	100	0.95	0.01906
3:152805584:C:A	50	100	0.96	0.08588
3:152805618:G:T	50	100	1	0.0138
3:152805695:T:C	50	100	1	0.1009
3:152806894:A:C	50	100	0.99	0.08914
3:152806923:T:C	50	100	0.98	0.02633
3:152807114:A:G	50	100	1	0.02505
3:152807364:T:A	50	100	0.99	0.05519
3:152807603:T:C	50	100	1	0.05356
3:152807973:C:G	50	100	1	0.04339
3:152808188:T:C	50	100	1	0.08914
3:152808666:T:C	50	100	1	0.02778
3:152808692:G:A	50	96	0.82	0.04339
3:152809215:T:C	50	100	0.97	0.04085
3:152809461:C:T	50	100	1	0.02505
3:152809558:G:A	50	100	1	0.05356
3:152809676:C:T	50	100	1	0.02505
3:152809855:A:G	50	100	1	0.04339
3:152810050:T:C	50	100	1	0.02505
3:152810051:A:G	50	100	1	0.02542
3:152810351:G:A	50	100	1	0.02505
3:152810400:A:G	50	100	0.89	0.02179
3:152810418:T:C	50	100	1	0.1167
3:152810505:A:G	50	100	1	0.05338
3:152810654:C:T	50	100	1	0.04321
3:152810684:C:T	50	100	1	0.0886
3:152811356:A:G	50	98	1	0.05338
3:152811382:T:C	50	98	0.99	0.3353
3:152811650:T:A	50	100	1	0.02505
3:152812102:G:A	50	100	1	0.02505
3:152812180:C:G	50	100	1	0.1189
3:152812283:A:T	50	100	0.98	0.04811
3:152812323:C:A	50	100	1	0.02505
3:152812610:C:G	50	100	0.99	0.02542
3:152813105:T:C	50	98	0.87	0.02796
3:152813426:T:C	50	100	1	0.0906
3:152813780:A:G	50	100	1	0.1158
3:152814170:A:G	50	100	1	0.04321
3:152814266:A:C	50	100	1	0.1158
3:152814586:A:G	50	100	1	0.1158
3:152814903:T:A	50	100	1	0.116
3:152814961:A:G	50	100	1	0.1158
3:152815004:A:G	50	100	0.99	0.1011
3:152815110:A:G	50	100	1	0.02614
3:152815346:G:C	50	100	1	0.08769
3:152815387:T:G	50	100	1	0.1158
3:152815668:C:G	50	100	1	0.1158
3:152815711:C:G	50	98	0.99	0.1009
3:152815830:T:A	50	100	1	0.1158
3:152816231:T:G	50	98	0.98	0.09513
3:152816273:G:T	50	100	1	0.08769
3:152816419:A:T	50	100	1	0.1708
3:152816804:G:A	50	100	1	0.06137
3:152816805:T:A	50	100	1	0.06137
3:152816869:C:T	50	100	1	0.2322
3:152817210:T:C	50	100	1	0.05501
3:152817248:A:G	50	100	1	0.1164
3:152817460:G:A	50	100	1	0.1164
3:152817488:G:A	50	100	1	0.04321
3:152817576:T:C	50	100	1	0.1164
3:152817955:C:T	50	100	1	0.0423
3:152817968:T:C	50	100	1	0.0423
3:152817995:A:T	50	100	1	0.0423
3:152818008:A:G	50	100	0.94	0.01888
3:152818051:G:C	50	100	1	0.04248
3:152818071:C:T	50	100	1	0.0423
3:152818164:C:G	50	100	0.99	0.04793
3:152818218:C:T	50	96	0.99	0.23
3:152818227:T:C	50	100	0.99	0.09858
3:152818258:C:T	50	100	0.99	0.03304
3:152818292:A:T	50	100	1	0.0423
3:152818299:G:A	50	98	1	0.1138
3:152818368:A:T	50	98	0.97	0.08733
3:152818547:A:C	50	100	0.99	0.1349
3:152819340:G:A	50	100	1	0.1022
3:152819378:T:C	50	100	1	0.01235
3:152819776:G:T	50	100	1	0.102
3:152820590:C:T	50	98	0.87	0.01598
3:152821017:A:G	50	100	1	0.01235
3:152821058:C:T	50	100	1	0.1009
3:152821088:C:T	50	100	1	0.08424
3:152821221:C:T	50	100	1	0.09041
3:152821435:T:C	50	100	1	0.09368
3:152821437:A:T	50	100	0.98	0.1117
3:152821438:A:T	50	100	0.98	0.08551
3:152821543:C:A	50	100	1	0.02542
3:152821658:A:C	50	100	1	0.0423
3:152821706:G:A	50	100	1	0.09078
3:152821996:T:C	50	100	1	0.1186
3:152822678:C:T	50	100	0.9	0.01525
3:152822805:G:A	50	100	0.99	0.09495
3:152822986:G:A	50	100	1	0.02524
3:152823348:C:A	50	100	0.91	0.01525
3:152823357:C:G	50	100	1	0.0256
3:152823588:A:G	50	100	1	0.02524
3:152824058:A:G	50	100	0.96	0.01779
3:152824581:C:T	50	100	1	0.01017
3:152824714:G:A	50	100	1	0.1053
3:152825085:C:T	50	100	1	0.04212
3:152825368:A:T	50	100	1	0.1189
3:152825451:A:T	50	100	1	0.02505
3:152825760:C:T	50	100	1	0.09949
3:152826272:C:A	50	100	0.98	0.02505
3:152826283:A:G	50	96	0.96	0.01271
3:152826540:C:T	50	100	1	0.1051
3:152826636:C:A	50	100	1	0.02505
3:152826684:T:C	50	98	0.93	0.01398
3:152826693:G:C	50	100	1	0.02505
3:152827046:T:C	50	100	1	0.04648
3:152827480:G:A	50	100	1	0.2812
3:152827826:A:G	50	100	1	0.2814
3:152827896:T:G	49	91.8	0.99	0.1084
3:152828012:T:C	50	100	1	0.01961
3:152828379:G:A	50	100	1	0.09441
3:152828554:C:T	50	100	1	0.1048
3:152828806:A:G	50	100	1	0.3791
3:152828967:C:T	50	100	0.92	0.01198
3:152829791:A:T	50	100	1	0.0285
3:152830049:C:T	50	100	1	0.09459
3:152830109:A:C	50	100	1	0.3787
3:152830240:T:C	50	100	0.98	0.02923
3:152830336:G:A	50	98	0.82	0.01707
3:152830517:A:G	50	100	1	0.09386
3:152830863:T:A	50	98	0.97	0.03177
3:152831061:T:C	50	100	1	0.02869
3:152831203:C:T	50	100	1	0.02869
3:152831345:T:G	50	100	1	0.1046
3:152832705:G:T	50	100	0.89	0.06826
3:152832884:T:C	50	100	1	0.28
3:152833083:G:A	50	100	1	0.1167
3:152833118:T:A	50	100	0.96	0.1062
3:152833192:A:T	50	100	1	0.02215
3:152833282:T:C	50	100	1	0.116
3:152833524:G:C	50	100	1	0.2809
3:152833637:T:C	50	100	1	0.02869
3:152833654:C:T	50	100	1	0.02796
3:152834036:A:T	50	100	1	0.2338
3:152834176:G:T	50	100	1	0.01997
3:152834401:C:T	50	100	1	0.3791
3:152834408:C:T	50	100	0.98	0.116
3:152834723:C:A	50	100	1	0.0285
3:152835125:C:A	50	98	1	0.1249
3:152835136:G:C	50	100	1	0.09477
3:152835421:G:T	50	100	0.99	0.03431
3:152835839:C:T	50	100	1	0.1162
3:152836568:A:G	50	100	1	0.3794
3:152837539:T:C	50	100	1	0.02142
3:152837663:C:G	50	100	1	0.1147
3:152838684:C:G	50	100	1	0.09477
3:152838700:A:G	50	100	0.87	0.01126
3:152839183:T:C	50	100	1	0.1236
3:152839771:C:T	50	100	1	0.02142
3:152839957:T:A	50	100	1	0.1147
3:152840208:A:G	50	100	0.97	0.05156
3:152841693:A:G	50	100	0.97	0.0374
3:152841870:A:G	50	100	1	0.1146
3:152841997:G:A	50	100	1	0.09513
3:152842196:A:G	50	100	1	0.1153
3:152842288:C:G	50	100	1	0.1465
3:152843170:G:A	50	100	0.99	0.06064
3:152843245:G:T	50	100	1	0.1147
3:152843309:G:A	50	100	1	0.2807
3:152843348:A:G	50	100	1	0.01979
3:152843794:A:G	50	100	1	0.1006
3:152844010:T:C	50	100	1	0.02233
3:152844852:C:T	50	100	1	0.1146
3:152845680:T:C	50	100	1	0.01725
3:152845839:A:G	50	100	1	0.1146
3:152846100:G:A	50	100	0.94	0.03704
3:152846207:A:G	50	100	0.94	0.01816
3:152846501:A:G	50	100	1	0.01725
3:152846720:A:G	50	100	1	0.01725
3:152846747:A:G	50	100	1	0.1146
3:152846813:G:A	50	100	1	0.05102
3:152846831:C:A	50	100	1	0.01725
3:152847119:A:G	50	100	1	0.09495
3:152847141:C:T	50	98	0.86	0.0158
3:152847302:A:G	50	100	1	0.3794
3:152847394:A:G	50	100	1	0.01743
3:152847889:C:T	50	100	1	0.09459
3:152848165:C:T	50	98	0.95	0.02505
3:152848863:T:C	50	100	1	0.0236
3:152849251:G:T	50	100	1	0.01616
3:152849777:C:G	50	100	1	0.1144
3:152849870:C:T	50	100	1	0.1146
3:152850119:C:A	50	100	1	0.1144
3:152850862:C:T	50	100	1	0.0236
3:152851680:T:C	50	100	1	0.09477
3:152851982:G:A	50	100	1	0.1307
3:152852000:A:G	50	100	1	0.281
3:152852071:C:A	50	100	1	0.3789
3:152852385:G:A	50	100	1	0.2812
3:152852595:G:A	50	98	0.89	0.09078
3:152852920:A:G	50	100	1	0.1146
3:152853032:C:T	49	100	1	0.0276
3:152853155:T:C	50	100	1	0.3794
3:152853168:A:G	50	100	1	0.09495
3:152853580:T:C	50	100	1	0.3794
3:152853630:C:T	50	100	1	0.1144
3:152853858:C:A	50	100	0.99	0.01507
3:152855141:A:G	50	100	1	0.3794
3:152855408:C:T	50	100	1	0.09495
3:152855643:C:A	50	100	1	0.1144
3:152856495:T:G	50	100	0.86	0.02033
3:152856921:T:A	50	100	1	0.01743
3:152857524:A:G	50	100	1	0.3769
3:152857849:C:T	50	100	1	0.3767
3:152857918:A:T	48	93.8	0.87	0.1
3:152858135:T:C	49	100	1	0.3796
3:152858275:A:G	50	100	1	0.05955
3:152858780:C:T	50	100	0.99	0.01743
3:152859038:C:T	50	100	1	0.09804
3:152859926:T:G	50	96	0.96	0.06917
3:152860124:A:T	50	100	1	0.3796
3:152860336:C:T	50	100	1	0.09477
3:152861238:G:C	50	100	1	0.09768
3:152861360:C:A	50	100	0.92	0.02869
3:152861839:C:T	50	100	1	0.09005
3:152861857:G:C	50	96	0.97	0.02524
3:152861998:A:C	50	100	1	0.09477
3:152862060:C:T	50	100	1	0.05247
3:152862146:G:A	50	100	1	0.1146
3:152863610:G:A	50	100	0.99	0.1158
3:152863789:T:C	50	96	0.96	0.06881
3:152864133:A:T	50	100	1	0.1224
3:152864202:T:C	50	100	0.99	0.3388
3:152864646:A:C	50	100	0.99	0.3359
3:152864755:A:C	50	100	0.99	0.04739
3:152864959:C:T	50	100	0.99	0.01198
3:152865160:G:A	50	100	0.97	0.01761
3:152865607:T:C	50	100	1	0.1224
3:152865610:A:G	50	100	0.99	0.05937
3:152865642:G:A	50	100	0.95	0.01725
3:152865717:A:G	50	100	0.99	0.1135
3:152865970:A:G	50	100	0.99	0.1225
3:152866791:T:G	50	100	0.99	0.1144
3:152867170:G:A	50	100	0.98	0.03831
3:152867476:C:T	50	100	1	0.09005
3:152867654:G:A	50	100	1	0.08987
3:152867967:C:G	50	100	0.98	0.01543
3:152868041:A:G	50	100	0.99	0.1721
3:152868376:G:A	50	100	0.93	0.07026
3:152868626:G:A	49	100	0.96	0.3332
3:152868805:T:C	50	100	0.99	0.1071
3:152868905:A:G	50	100	0.98	0.07117
3:152869252:C:T	50	100	0.98	0.0207
3:152869348:T:A	50	98	0.98	0.09405
3:152869502:G:A	50	100	1	0.01035
3:152869689:G:A	50	100	0.99	0.4973
3:152870807:A:G	50	100	0.99	0.4947
3:152871075:C:T	50	100	1	0.07171
3:152871168:A:T	50	100	1	0.063
3:152871280:C:G	50	100	0.92	0.01017
3:152871472:G:T	50	100	1	0.063
3:152871497:A:G	50	100	1	0.063
3:152871531:C:T	50	100	0.99	0.3135
3:152871602:G:A	50	100	0.94	0.01071
3:152871808:C:T	50	98	0.99	0.4931
3:152871934:C:T	50	100	0.99	0.09405
3:152872367:T:C	50	100	1	0.02542
3:152872749:T:G	50	100	1	0.2856
3:152872795:C:T	50	100	0.98	0.02124
3:152872864:C:T	50	100	0.99	0.4978
3:152872903:C:G	50	100	0.82	0.02179
3:152872973:T:G	50	100	0.99	0.1176
3:152873032:A:C	50	100	1	0.4951
3:152873131:A:T	50	100	0.8	0.03068
3:152873896:G:A	50	100	0.95	0.02015
3:152874037:C:T	50	100	1	0.2879
3:152874295:G:A	50	100	0.98	0.2879
3:152874313:C:T	50	100	0.94	0.02033
3:152874350:G:A	50	100	0.98	0.02124
3:152874773:G:A	50	100	1	0.3085
3:152875123:A:G	50	100	1	0.2878
3:152875381:C:G	50	100	0.94	0.0207
3:152875405:A:G	50	100	1	0.2878
3:152875413:G:T	50	100	1	0.4984
3:152875700:T:C	50	100	0.99	0.0207
3:152875735:G:C	50	100	0.99	0.02542
3:152876265:A:G	50	100	1	0.02088
3:152876297:T:G	50	100	1	0.07498
3:152876341:C:T	50	100	1	0.4962
3:152876782:A:G	50	100	1	0.07498
3:152877145:G:A	50	100	0.99	0.0207
3:152877162:C:T	50	100	1	0.4971
3:152877480:G:A	50	100	1	0.06373
3:152877543:A:T	50	100	1	0.07298
3:152878188:G:A	50	100	1	0.4931
3:152878759:G:T	50	100	0.99	0.02542
3:152878856:T:C	50	100	1	0.4955
3:152878917:G:A	50	100	0.99	0.01997
3:152879064:T:C	49	100	1	0.4949
3:152879218:C:T	50	100	0.95	0.02015
3:152879656:C:A	50	100	0.92	0.01707
3:152879745:G:A	50	100	1	0.4942
3:152880025:C:T	50	100	1	0.07625
3:152880525:G:A	50	100	1	0.06354
3:152880840:C:A	50	100	1	0.06354
3:152881798:C:T	50	100	1	0.4962
3:152881991:T:C	50	98	0.97	0.02723
3:152882425:T:C	49	100	0.99	0.07462
3:152882518:T:C	50	100	0.99	0.496
3:152882575:G:A	50	100	1	0.02052
3:152882650:A:G	50	100	1	0.4951
3:152882731:C:T	50	100	0.88	0.02996
3:152882970:G:T	50	100	0.96	0.02487
3:152883258:G:T	50	100	0.72	0.02052
3:152883731:A:T	50	100	0.96	0.065
3:152883749:A:T	50	100	0.99	0.2854
3:152883991:A:G	50	100	0.99	0.3633
3:152884469:A:T	50	100	0.99	0.3241
3:152884908:G:A	50	80	0.98	0.209
3:152885077:T:G	50	100	0.98	0.01598
3:152885088:C:T	50	100	0.99	0.1037
3:152886012:C:A	50	100	1	0.01053
3:152887233:A:G	50	100	1	0.01053
3:152887519:G:A	50	100	1	0.3293
3:152888454:A:G	50	100	0.98	0.01743
3:152888804:A:G	50	100	0.99	0.2769
3:152888983:G:A	50	100	1	0.3297
3:152889045:C:T	50	98	0.9	0.05029
3:152890280:A:G	50	100	1	0.3273
3:152890712:G:A	50	100	0.93	0.01743
3:152890807:G:A	50	100	1	0.3159
3:152891238:G:T	50	100	1	0.2761
3:152891311:T:C	50	100	0.99	0.1042
3:152891524:T:C	50	100	1	0.2789
3:152891646:A:G	50	100	1	0.2761
3:152891651:T:C	50	100	1	0.2761
3:152891863:C:T	50	100	0.99	0.02142
3:152892164:G:A	50	100	1	0.276
3:152892753:C:T	50	100	1	0.1026
3:152892769:G:A	50	100	1	0.276
3:152892812:C:T	50	100	1	0.276
3:152892945:G:A	50	100	1	0.276
3:152893431:A:G	50	100	0.98	0.2765
3:152893443:A:G	50	100	0.98	0.2754
3:152893676:A:G	50	98	0.99	0.2756
3:152893686:A:G	50	100	0.97	0.03232
3:152893757:C:T	50	100	0.99	0.3299
3:152893763:G:A	50	100	1	0.3299
3:152893848:A:G	50	100	1	0.2789
3:152893963:C:G	50	100	1	0.276
3:152894035:G:A	50	100	1	0.2761
3:152894141:T:C	50	100	1	0.276
3:152894206:C:T	50	100	1	0.276
3:152894233:A:G	50	100	1	0.2162
3:152894261:G:A	49	100	1	0.276
3:152894528:A:C	50	100	1	0.3233
3:152894585:T:C	50	100	1	0.276
3:152894748:C:T	50	100	1	0.3299
3:152894779:T:G	50	100	1	0.276
3:152894925:C:A	50	100	1	0.2754
3:152894994:A:G	50	100	1	0.3239
3:152895059:G:A	50	100	1	0.3299
3:152895304:C:A	50	100	1	0.2761
3:152895334:G:A	50	100	1	0.2761
3:152895923:G:C	50	100	1	0.3233
3:152896094:C:T	50	100	1	0.276
3:152896300:A:C	50	100	0.91	0.01688
3:152896685:A:G	50	100	0.99	0.02052
3:152896827:G:A	50	100	1	0.3233
3:152897381:C:T	49	95.9	1	0.2771
3:152897442:G:A	50	100	1	0.03014
3:152897723:C:G	50	100	1	0.2761
3:152898079:T:C	50	100	1	0.1235
3:152898471:C:T	50	100	1	0.2821
3:152898574:T:C	50	100	0.94	0.02052
3:152898951:A:G	50	100	1	0.2229
3:152899203:G:A	50	100	1	0.3237
3:152899252:A:C	50	100	1	0.2754
3:152899303:G:T	50	100	1	0.1026
3:152899693:C:G	50	100	0.98	0.02687
3:152899746:T:C	47	89.4	0.98	0.2947
3:152899902:G:A	49	100	1	0.02977
3:152899965:C:T	50	100	0.99	0.3237
3:152899993:G:A	50	100	1	0.03014
3:152900252:G:A	50	100	1	0.1071
3:152900718:C:A	50	100	1	0.0158
3:152901614:A:T	50	100	1	0.1024
3:152901615:G:T	50	100	1	0.1024
3:152901918:T:C	50	100	1	0.2224
3:152901919:G:A	50	100	1	0.01888
3:152902177:T:A	50	100	0.99	0.3237
3:152902371:A:G	50	98	0.99	0.3241
3:152902800:G:A	50	100	1	0.02052
3:152902997:C:G	50	100	0.98	0.02251
3:152903087:C:A	50	100	0.99	0.2938
3:152903139:C:T	50	98	0.97	0.3313
3:152903492:C:T	50	100	1	0.02052
3:152903589:T:C	50	100	1	0.02052
3:152903817:G:A	50	100	0.91	0.03214
3:152903916:G:A	50	100	1	0.02052
3:152904022:T:A	50	100	0.99	0.276
3:152904107:A:G	50	100	1	0.2237
3:152904178:G:A	50	100	1	0.01434
3:152904234:C:A	50	98	0.9	0.09731
3:152904266:C:G	50	100	0.84	0.01834
3:152904608:C:A	50	100	0.99	0.3235
3:152904851:C:T	50	100	0.97	0.02251
3:152905241:T:C	50	100	1	0.0728
3:152905573:C:G	50	100	1	0.1071
3:152905723:T:C	50	100	1	0.2222
3:152906037:G:T	49	100	1	0.2222
3:152906309:G:T	50	100	1	0.02977
3:152906605:T:A	50	100	0.99	0.2809
3:152907303:G:A	50	100	0.99	0.3235
3:152907538:G:A	50	100	0.98	0.03232
3:152907662:T:C	50	100	0.94	0.01525
3:152908052:T:A	50	100	0.99	0.2491
3:152908125:A:G	50	100	1	0.02977
3:152908559:T:A	50	94	0.87	0.04739
3:152908807:G:A	50	100	0.93	0.02796
3:152908914:G:A	50	100	0.99	0.3321
3:152909057:A:G	50	100	0.97	0.2219
3:152909458:C:A	50	98	0.91	0.01525
3:152909947:A:C	50	100	0.99	0.2217
3:152910100:A:G	50	100	0.99	0.0207
3:152910157:C:T	50	100	0.92	0.02796
3:152911017:A:G	50	100	0.99	0.03032
3:152911729:G:A	50	98	0.97	0.4366
3:152911849:A:G	50	100	0.99	0.02633
3:152911863:T:C	50	100	0.88	0.02106
3:152912005:T:C	50	98	0.96	0.2747
3:152912283:A:G	50	100	0.86	0.02923
3:152912356:G:A	50	100	0.98	0.02251
3:152912437:A:C	48	97.9	0.86	0.02687
3:152912485:A:C	48	97.9	0.92	0.02269
3:152912487:C:A	41	82.9	0.91	0.2781
3:152912657:G:C	50	100	0.97	0.08007
3:152912924:T:C	50	96	0.92	0.1623
3:152913062:G:C	50	96	0.93	0.1678
3:152913328:C:T	50	96	0.96	0.2729
3:152913465:G:A	50	92	0.96	0.3306
3:152913940:A:G	50	96	0.97	0.4817
3:152914623:G:T	45	80	0.77	0.04067
3:152914632:T:G	50	92	0.91	0.1293
3:152914962:C:T	50	98	0.98	0.282
3:152915260:A:C	50	98	0.96	0.2892
3:152915697:A:G	50	96	0.97	0.4829
3:152916054:C:T	50	96	0.98	0.486
3:152916169:G:A	50	100	0.76	0.02905
3:152916186:T:A	50	100	0.99	0.1429
3:152916227:C:T	50	100	0.99	0.01743
3:152916414:C:T	50	100	0.99	0.1438
3:152916434:C:T	50	100	0.99	0.1427
3:152916596:C:T	50	98	0.99	0.144
3:152916926:T:C	48	95.8	0.99	0.1291
3:152917162:G:C	50	100	0.99	0.1276
3:152917171:A:C	50	100	0.99	0.1287
3:152917286:G:A	50	98	0.87	0.03341
3:152917320:G:T	50	98	0.97	0.404
3:152917506:G:A	50	100	1	0.01434
3:152917553:G:A	50	100	0.97	0.1369
3:152917711:C:T	50	100	0.98	0.05374
3:152917800:T:A	50	88	0.93	0.2649
3:152918169:G:A	50	98	0.97	0.2919
3:152918373:C:T	50	100	0.99	0.1816
3:152918515:G:T	50	100	0.97	0.01725
3:152919293:T:C	50	98	0.96	0.2495
3:152919328:G:A	49	98	0.99	0.1816
3:152919401:C:T	48	95.8	0.96	0.3493
3:152919497:G:C	49	98	0.94	0.2262
3:152919516:T:C	46	84.8	0.92	0.2939
3:152919553:T:A	50	98	0.96	0.04375
3:152919649:A:G	50	84	0.7	0.05628
3:152919776:C:T	50	98	0.99	0.1846
3:152919883:A:G	50	100	1	0.01834
3:152919939:G:A	50	100	0.99	0.01852
3:152920027:G:A	50	98	0.99	0.1848
3:152920118:G:C	50	98	0.99	0.1821
3:152920258:A:G	50	98	0.99	0.1816
3:152920512:T:C	50	96	0.98	0.1805
3:152920587:A:G	50	100	0.96	0.2436
3:152920677:G:A	50	98	0.95	0.2446
3:152920935:C:G	50	98	0.96	0.2202
3:152920948:A:T	50	100	0.91	0.01126
3:152921238:T:G	50	100	0.96	0.2589
3:152921396:C:T	50	94	0.92	0.1244
3:152921550:T:C	50	100	0.91	0.02469
3:152921825:A:T	50	100	1	0.01743
3:152922192:C:T	50	100	0.97	0.1195
3:152922306:A:G	50	98	0.9	0.03613
3:152922334:T:C	50	98	0.93	0.1151
3:152923194:T:A	50	100	0.96	0.04938
3:152923251:T:A	50	100	0.96	0.2001
3:152923879:T:C	50	100	0.99	0.01144
3:152924327:A:T	50	100	1	0.01053
3:152924689:A:G	50	100	0.94	0.07208
3:152924803:A:T	50	100	0.99	0.02705
3:152924880:G:C	50	100	0.96	0.04938
3:152924909:A:C	50	98	0.94	0.1719
3:152925409:T:A	50	100	0.99	0.02705
3:152925443:G:A	50	100	0.99	0.02705
3:152926027:G:A	50	100	0.99	0.02451
3:152926122:T:C	50	98	0.98	0.1901
3:152926378:G:A	50	100	0.93	0.02741
3:152926646:A:G	50	100	0.95	0.0256
3:152927250:G:A	50	100	1	0.02469
3:152927356:T:A	50	100	0.98	0.1659
3:152927635:C:T	50	100	1	0.0276
3:152928455:G:A	50	100	0.99	0.3985
3:152929632:T:C	50	100	1	0.02524
3:152929843:A:G	50	100	0.98	0.03831
3:152929939:C:T	50	100	0.99	0.4717
3:152930054:T:A	50	100	1	0.3989
3:152930286:T:C	50	100	1	0.01107
3:152930912:C:T	50	100	0.91	0.04012
3:152931159:T:A	50	100	0.98	0.02905
3:152931932:C:T	50	100	1	0.02832
3:152932001:G:A	50	100	0.98	0.02887
3:152932567:T:C	50	100	0.98	0.1069
3:152933517:A:C	50	100	0.98	0.1988
3:152933647:C:T	50	100	0.98	0.02923
3:152934426:G:A	50	100	1	0.4357
3:152934948:A:G	50	100	0.99	0.1659
3:152935459:T:C	50	100	0.99	0.1474
3:152935626:C:T	50	100	0.99	0.1672
3:152935879:G:A	50	100	1	0.04248
3:152935951:A:G	50	100	0.96	0.02705
3:152936312:C:A	50	100	0.99	0.01852
3:152936377:C:T	50	100	1	0.04085
3:152936547:C:T	50	100	1	0.447
3:152936673:G:A	50	100	1	0.04248
3:152936723:C:T	50	100	0.93	0.07244
3:152936895:T:A	50	100	0.97	0.02796
3:152937341:A:C	50	100	0.95	0.1823
3:152937368:T:G	50	98	1	0.4034
3:152937506:A:G	50	100	1	0.01507
3:152938164:G:C	50	100	1	0.4207
3:152938391:G:T	50	100	1	0.4041
3:152938531:C:G	50	100	1	0.01053
3:152938859:A:T	50	100	1	0.0256
3:152939417:A:G	50	100	0.97	0.01943
3:152939608:T:A	50	100	0.98	0.02959
3:152939679:T:C	50	100	0.98	0.02269
3:152939746:A:G	50	100	0.98	0.02306
3:152939818:C:A	50	100	0.98	0.01235
3:152940336:C:T	50	100	0.98	0.1839
3:152940432:A:T	50	100	0.99	0.01271
3:152940459:C:T	50	100	1	0.02542
3:152940643:C:T	50	100	0.99	0.1832
3:152940722:C:T	50	100	0.97	0.1082
3:152940754:C:T	50	98	0.96	0.07879
3:152941117:C:T	50	100	0.98	0.1137
3:152942022:C:T	50	100	0.98	0.1503
3:152942360:A:G	50	100	0.87	0.05265
3:152942534:C:A	50	100	0.91	0.01198
3:152942658:A:T	50	100	1	0.01107
3:152942677:G:A	50	100	0.98	0.01289
3:152942969:A:C	50	100	0.99	0.1708
3:152943230:T:C	50	100	0.99	0.3996
3:152943920:C:T	50	100	0.98	0.03976
3:152944756:T:G	50	100	0.98	0.1948
3:152945236:T:C	50	100	0.98	0.03268
3:152945842:A:G	50	100	0.98	0.4192
3:152946543:T:C	50	100	0.99	0.4023
3:152946815:T:C	50	100	0.99	0.1632
3:152947551:G:C	50	100	1	0.02651
3:152947606:C:T	50	100	0.99	0.1512
3:152947636:G:A	50	100	0.99	0.1841
3:152947826:T:G	50	100	0.99	0.02687
3:152948262:C:T	50	100	1	0.1353
3:152948435:C:A	50	100	1	0.1353
3:152948704:C:G	50	100	1	0.1353
3:152948852:C:A	50	100	0.98	0.07298
3:152949502:A:G	50	100	0.97	0.1095
3:152949623:T:C	50	100	0.99	0.1848
3:152950199:C:T	50	100	0.98	0.07244
3:152950338:C:A	50	100	0.95	0.0345
3:152950529:A:G	50	98	0.94	0.05465
3:152950740:G:A	50	100	0.98	0.01216
3:152951170:T:C	50	100	1	0.01307
3:152951258:T:C	50	100	0.99	0.3627
3:152951572:G:A	50	100	0.98	0.01761
3:152951693:C:T	50	100	1	0.01126
3:152951762:C:T	50	100	1	0.01725
3:152951774:C:T	50	98	0.98	0.04176
3:152951800:C:A	50	100	1	0.02687
3:152952162:T:C	50	100	1	0.116
3:152952336:T:C	50	100	1	0.01906
3:152952369:G:T	50	100	1	0.1102
3:152952517:A:G	50	100	1	0.1189
3:152952717:T:C	50	98	0.95	0.02524
3:152952831:T:C	50	100	1	0.01924
3:152953204:G:A	50	100	1	0.01289
3:152953433:C:T	50	100	0.99	0.04194
3:152953438:C:T	50	100	0.99	0.4192
3:152953567:C:T	50	100	1	0.0118
3:152953922:A:G	50	100	0.99	0.4205
3:152954084:A:G	50	100	0.95	0.03468
3:152954427:C:A	50	100	0.98	0.07117
3:152954745:T:C	50	100	0.98	0.07117
3:152954949:C:G	50	100	0.98	0.1215
3:152954990:G:T	50	98	0.99	0.4279
3:152955103:C:T	50	100	0.98	0.0256
3:152955356:T:C	50	100	0.99	0.4001
3:152955809:C:T	50	100	0.98	0.02578
3:152956262:A:T	50	100	1	0.12
3:152956267:T:A	50	100	0.99	0.2228
3:152956388:T:C	50	98	0.99	0.03885
3:152956389:G:A	50	98	0.98	0.01235
3:152956599:A:G	50	100	0.98	0.4368
3:152956684:C:T	50	100	0.97	0.03486
3:152956743:A:G	50	100	0.99	0.02596
3:152956764:A:C	50	100	0.99	0.01089
3:152956787:A:C	50	100	0.99	0.1819
3:152956796:A:G	50	100	0.99	0.3698
3:152956801:T:C	50	100	0.99	0.4359
3:152957076:A:G	50	100	1	0.1825
3:152957132:A:C	50	100	0.99	0.3422
3:152957614:T:C	50	100	0.98	0.07208
3:152957857:A:G	50	100	0.99	0.4129
3:152957920:A:T	50	100	0.99	0.1874
3:152958133:A:G	50	100	1	0.02596
3:152958494:A:G	50	100	1	0.1167
3:152958751:G:A	50	100	0.95	0.02578
3:152958885:G:A	50	100	1	0.03486
3:152958924:T:C	50	100	0.99	0.3963
3:152959069:A:G	50	100	0.99	0.4156
3:152959309:C:A	50	98	0.93	0.04866
3:152959437:A:C	50	100	0.99	0.3942
3:152959470:G:A	50	100	0.94	0.02578
3:152959551:G:C	50	98	0.99	0.4036
3:152959558:T:C	50	100	1	0.1206
3:152960589:C:T	50	100	0.99	0.3691
3:152961157:T:C	50	100	0.99	0.2309
3:152961631:G:A	50	98	0.99	0.232
3:152961812:G:A	50	100	0.99	0.2721
3:152961979:T:G	50	100	1	0.03486
3:152962005:G:A	50	100	1	0.02578
3:152962160:C:T	50	100	0.99	0.36870000000000003
3:152962348:G:C	50	100	0.99	0.2311
3:152962486:T:C	50	100	1	0.3931
3:152962523:C:G	50	100	0.99	0.02651
3:152962724:C:G	50	100	0.98	0.4141
3:152963039:A:G	50	100	0.97	0.03976
3:152963312:C:A	50	100	0.99	0.0138
3:152963704:G:C	50	92	0.94	0.4029
3:152963888:G:A	50	98	0.96	0.4479
3:152964124:G:A	50	98	1	0.3428
3:152964543:T:C	50	100	0.99	0.3606
3:152964741:G:A	50	100	1	0.01144
3:152964743:T:C	50	100	1	0.4379
3:152964929:T:C	50	100	1	0.4379
3:152965030:C:T	50	100	0.98	0.1069
3:152965261:A:G	50	100	1	0.3544
3:152965302:G:C	50	100	0.97	0.03395
3:152965384:T:C	50	100	1	0.4377
3:152965447:A:G	50	100	1	0.4377
3:152965504:T:C	50	100	0.99	0.463
3:152965897:A:G	50	100	1	0.4377
3:152966045:A:G	50	100	1	0.3502
3:152966339:G:C	50	100	1	0.4377
3:152966380:T:C	50	100	1	0.4377
3:152966622:G:A	50	100	1	0.4377
3:152966784:T:G	50	100	1	0.4377
3:152966846:A:C	50	100	0.75	0.02487
3:152967077:G:A	50	100	1	0.4377
3:152967520:A:T	50	100	0.98	0.01398
3:152967592:C:T	50	100	1	0.4375
3:152967731:A:C	50	100	0.99	0.01126
3:152967896:T:G	50	100	1	0.4586
3:152968086:G:A	50	100	0.99	0.4586
3:152968146:C:T	50	100	1	0.07117
3:152968166:T:C	50	100	1	0.4375
3:152968439:T:C	50	100	1	0.4375
3:152968519:T:A	50	100	0.99	0.05755
3:152968655:G:A	50	100	1	0.4375
3:152968672:C:G	50	100	1	0.4375
3:152968684:A:G	50	100	1	0.4375
3:152968734:G:A	50	100	1	0.4379
3:152968756:C:T	50	100	1	0.07643
3:152968900:G:A	50	100	1	0.4375
3:152969224:A:T	50	100	0.93	0.0138
3:152969308:A:C	50	100	1	0.3546
3:152969395:G:C	50	100	1	0.4375
3:152969408:G:A	50	100	0.99	0.05755
3:152969505:C:T	50	100	1	0.4375
3:152969669:T:C	50	98	1	0.4377
3:152970102:G:A	50	100	1	0.4372
3:152970262:A:T	50	96	0.96	0.3266
3:152970263:A:T	50	98	0.97	0.226
3:152970308:C:T	50	100	1	0.437
3:152970654:T:C	50	100	1	0.437
3:152970807:G:C	50	100	1	0.437
3:152970872:C:T	50	100	0.9	0.01198
3:152971185:T:G	50	100	1	0.354
3:152971361:T:G	50	100	1	0.437
3:152971584:C:T	50	100	1	0.437
3:152971585:A:G	50	100	1	0.3604
3:152971636:G:A	50	100	1	0.437
3:152971749:T:C	50	100	1	0.01107
3:152971832:T:A	50	100	0.99	0.05846
3:152972196:T:G	50	100	1	0.437
3:152972696:A:T	49	100	1	0.4374
3:152972723:G:A	50	100	1	0.4372
3:152972759:T:C	50	100	1	0.4336
3:152972952:G:T	50	100	1	0.07643
3:152973239:T:C	50	100	1	0.1224
3:152973305:C:T	50	100	1	0.4592
3:152973424:C:T	50	100	0.99	0.4793
3:152973866:G:C	50	100	1	0.07643
3:152974058:A:C	50	100	1	0.1224
3:152974949:C:T	50	100	1	0.07262
3:152975059:C:A	50	100	1	0.07244
3:152975068:T:A	50	98	0.9	0.0216
3:152975131:G:A	50	100	1	0.4368
3:152975427:C:T	50	100	1	0.4368
3:152975675:G:A	50	100	1	0.4368
3:152975725:G:A	50	100	1	0.4368
3:152975780:T:C	50	100	1	0.07262
3:152975852:G:A	50	100	0.8	0.02578
3:152976008:C:T	50	100	1	0.07643
3:152976225:G:T	50	100	1	0.4368
3:152976235:T:C	50	100	0.99	0.05864
3:152976993:C:A	50	100	1	0.4368
3:152977278:C:T	50	100	0.99	0.01289
3:152977605:C:A	50	100	1	0.4368
3:152977774:C:A	50	100	1	0.07171
3:152977779:C:A	50	100	0.98	0.03558
3:152978188:A:G	50	100	0.99	0.05882
3:152978486:A:C	50	100	1	0.07662
3:152978496:C:G	50	100	1	0.4366
3:152978567:A:C	50	100	1	0.07643
3:152978662:C:G	50	100	1	0.4366
3:152979111:A:G	50	100	1	0.4366
3:152979120:C:A	50	100	1	0.07643
3:152979173:C:A	50	100	1	0.07262
3:152979738:C:T	50	100	1	0.4372
3:152979810:C:T	50	100	1	0.07643
3:152980120:T:C	50	100	1	0.437
3:152980192:G:T	50	100	1	0.4584
3:152980222:C:T	50	100	1	0.01107
3:152980365:C:T	50	100	1	0.4762
3:152980516:C:G	50	100	1	0.1805
3:152980611:A:G	50	100	1	0.2195
3:152980872:T:A	50	100	1	0.1467
3:152980881:C:T	50	100	0.99	0.1442
3:152980941:C:T	50	100	1	0.1467
3:152980954:G:A	50	100	0.86	0.03813
3:152980979:C:T	50	100	0.99	0.07226
3:152981292:C:T	50	100	1	0.1465
3:152981314:A:G	50	100	1	0.1465
3:152981327:T:C	50	100	1	0.1469
3:152981426:T:C	50	100	1	0.1465
3:152981427:G:A	50	100	1	0.1467
3:152981672:A:G	50	100	0.95	0.01652
3:152981711:A:C	50	100	1	0.1467
3:152981714:C:T	50	100	1	0.10780000000000001
3:152981920:G:T	50	100	1	0.1358
3:152981966:A:G	50	100	0.98	0.03395
3:152982000:C:T	50	100	0.98	0.1469
3:152982143:T:C	50	100	1	0.1465
3:152982147:G:A	50	100	1	0.1465
3:152982331:T:C	50	98	0.99	0.0187
3:152982350:C:T	50	100	1	0.1465
3:152982364:T:G	50	100	0.99	0.1436
3:152982672:A:G	50	100	0.99	0.05901
3:152982774:A:G	50	100	1	0.2195
3:152982853:T:C	50	100	1	0.1465
3:152982938:C:A	50	100	1	0.1465
3:152982980:G:C	50	100	1	0.1467
3:152983155:C:T	50	100	1	0.1481
3:152983172:G:A	50	100	1	0.1467
3:152983280:A:C	50	100	1	0.1467
3:152983303:T:C	50	100	1	0.1427
3:152983446:G:A	50	100	0.97	0.1378
3:152983451:T:A	50	100	0.98	0.1385
3:152983452:G:A	50	100	0.98	0.1378
3:152983478:C:A	49	89.8	0.96	0.1325
3:152983592:C:G	50	100	0.96	0.1113
3:152983627:T:G	50	100	1	0.2197
3:152983762:C:T	50	100	0.99	0.05864
3:152983774:C:T	50	100	0.98	0.03068
3:152983915:G:A	50	100	0.99	0.1471
3:152984020:C:T	50	100	0.99	0.05864
3:152984050:G:T	50	98	0.84	0.03704
3:152984065:C:T	50	100	1	0.1467
3:152984070:A:G	50	100	1	0.1467
3:152984083:T:C	50	100	1	0.1467
3:152984172:G:A	50	100	0.96	0.1471
3:152984201:A:G	50	98	1	0.1471
3:152984302:G:A	50	100	1	0.4497
3:152984304:C:A	50	100	1	0.4497
3:152984434:G:A	50	100	1	0.1471
3:152984529:G:A	50	100	0.99	0.05864
3:152984650:A:G	50	100	1	0.1432
3:152984930:C:T	50	100	1	0.4493
3:152984931:G:A	50	100	1	0.07135
3:152984934:A:G	50	100	1	0.01779
3:152984964:G:A	50	100	1	0.1805
3:152985102:G:T	50	100	1	0.1472
3:152985381:A:G	50	100	1	0.4492
3:152985541:G:A	50	100	1	0.1106
3:152985651:A:G	50	100	1	0.3386
3:152985945:G:A	50	98	1	0.1472
3:152986029:T:C	50	100	1	0.01344
3:152986160:G:C	50	100	1	0.1472
3:152986271:T:C	50	100	1	0.1472
3:152986300:A:G	50	100	1	0.1472
3:152986330:A:G	50	100	1	0.1434
3:152986630:G:A	50	98	1	0.1472
3:152986954:T:C	50	100	0.99	0.1405
3:152987062:C:T	50	100	1	0.1472
3:152987124:G:C	50	100	0.99	0.07244
3:152987406:C:A	50	98	1	0.1472
3:152987518:A:G	50	100	1	0.1472
3:152987660:A:G	50	100	1	0.1472
3:152987686:C:T	50	100	1	0.1471
3:152987806:C:T	49	98	1	0.1471
3:152987841:C:G	49	100	0.98	0.02542
3:152987849:A:G	49	100	0.97	0.02542
3:152987950:T:C	50	98	1	0.2101
3:152988112:T:C	50	100	1	0.1469
3:152988431:A:G	50	100	0.99	0.07335
3:152988481:C:G	50	100	1	0.01416
3:152988542:T:C	50	100	1	0.136
3:152988558:G:C	50	100	1	0.1469
3:152988863:A:T	50	100	1	0.1467
3:152989045:A:G	50	100	1	0.1467
3:152989124:G:A	50	100	1	0.1467
3:152989608:A:G	50	100	1	0.4032
3:152989618:G:A	50	98	0.97	0.1227
3:152989725:C:T	50	100	1	0.1469
3:152989753:A:G	50	100	1	0.1467
3:152989834:C:T	50	100	0.99	0.14
3:152989848:T:C	50	100	0.96	0.01707
3:152990140:T:C	50	100	1	0.2157
3:152990177:T:C	50	100	1	0.1467
3:152990566:G:A	50	100	1	0.1467
3:152990574:T:C	50	100	1	0.2166
3:152990668:C:T	50	100	1	0.1467
3:152990669:G:T	50	98	1	0.3288
3:152990740:C:T	50	100	1	0.01035
3:152990847:A:G	50	100	1	0.1467
3:152990866:T:C	50	100	1	0.1467
3:152990892:G:A	50	100	1	0.01144
3:152990930:G:A	50	100	0.99	0.05955
3:152990959:T:A	50	98	0.92	0.0541
3:152990960:A:T	50	98	0.88	0.0541
3:152991052:C:A	50	98	1	0.4497
3:152991427:A:G	50	100	1	0.1467
3:152991498:A:G	50	100	1	0.01416
3:152991639:A:T	50	100	0.98	0.03195
3:152991895:C:T	50	100	1	0.0719
3:152991916:A:C	50	100	1	0.1467
3:152992349:T:C	50	98	1	0.2164
3:152992506:C:T	50	100	0.99	0.1501
3:152992636:G:A	50	100	1	0.01434
3:152992767:T:C	50	100	0.99	0.1534
3:152992799:G:A	50	100	0.98	0.1471
3:152993102:C:T	50	100	1	0.08678
3:152993471:T:C	50	98	0.99	0.4341
3:152993521:A:G	50	100	1	0.0728
3:152993643:G:A	50	100	0.98	0.116
3:152993939:G:T	50	100	0.96	0.03413
3:152994117:T:C	50	100	1	0.0728
3:152994118:G:A	50	100	0.99	0.02723
3:152994700:T:C	50	100	0.98	0.3911
3:152994797:T:A	50	100	0.97	0.1106
3:152995007:A:T	50	100	1	0.2206
3:152995734:G:A	50	98	0.95	0.1166
3:152995877:C:T	50	100	0.98	0.2651
3:152996193:A:G	48	95.8	0.84	0.01126
3:152996259:A:C	50	100	0.9	0.02578
3:152996438:C:T	50	100	0.99	0.01707
3:152996517:G:A	50	100	1	0.2173
3:152997012:G:T	50	100	0.99	0.175
3:152997017:G:A	50	100	1	0.2173
3:152997368:A:G	49	100	0.99	0.05483
3:152997897:C:T	50	100	1	0.07298
3:152997931:T:C	50	100	0.98	0.2004
3:152998225:C:T	50	100	0.98	0.2193
3:152998284:A:T	50	100	0.97	0.08061
3:152998653:G:A	50	100	0.99	0.05519
3:152998654:T:C	50	100	0.99	0.386
3:152998700:C:G	50	100	0.96	0.04666
3:152999035:C:T	50	100	0.98	0.4844
3:152999158:G:A	50	100	0.99	0.3873
3:152999273:T:C	50	100	0.96	0.04666
3:152999520:A:G	50	100	0.96	0.04666
3:152999629:C:A	50	100	0.99	0.4898
3:153000796:G:C	50	100	1	0.386
3:153002585:C:T	50	100	0.97	0.04648
3:153003483:A:G	50	100	0.96	0.03177
3:153003577:C:T	50	100	0.96	0.126
3:153004186:C:T	50	100	0.99	0.492
3:153005272:G:A	50	100	0.98	0.0699
3:153005429:G:A	50	100	0.99	0.09405
3:153005627:A:G	50	100	0.99	0.01634
3:153006142:G:A	50	98	0.98	0.3891
3:153006170:G:A	50	100	0.99	0.01634
3:153006398:T:C	50	100	0.98	0.05537
3:153006451:C:T	50	100	0.97	0.219
3:153006509:G:T	50	100	0.99	0.05664
3:153006618:C:T	50	98	0.97	0.2727
3:153006807:A:G	50	98	0.96	0.1169
3:153006835:G:A	50	98	0.98	0.3353
3:153007038:C:T	50	100	0.99	0.05283
3:153007082:A:G	50	96	0.98	0.2738
3:153007085:C:T	50	96	0.97	0.3379
3:153007086:G:A	50	100	0.99	0.05283
3:153007227:T:C	50	96	0.98	0.2818
3:153007437:C:T	50	100	0.99	0.05283
3:153007696:G:A	50	98	0.98	0.3842
3:153007797:G:A	50	100	0.93	0.01344
3:153007980:T:C	50	100	0.99	0.05283
3:153008357:A:C	50	100	0.97	0.2625
3:153009824:T:C	50	100	0.98	0.0561
3:153010132:C:T	50	100	0.89	0.01471
3:153010867:C:T	50	98	0.92	0.01634
3:153011554:A:G	44	100	0.97	0.1336
3:153011815:G:A	50	98	0.98	0.1015
3:153011922:A:C	50	98	0.97	0.1362
3:153012263:T:C	50	98	0.98	0.1342
3:153012392:C:T	50	100	0.9	0.0187
3:153012425:C:A	50	100	0.96	0.05646
3:153012855:A:C	50	100	0.88	0.01035
3:153012856:C:T	50	100	1	0.01107
3:153013926:T:G	50	100	0.96	0.1042
3:153014012:C:A	50	100	0.96	0.0561
3:153014083:A:G	50	100	0.96	0.1038
3:153014256:G:T	50	100	0.96	0.06191
3:153014331:T:C	50	98	0.99	0.1215
3:153015196:C:A	50	98	0.95	0.3853
3:153015518:G:C	50	98	0.98	0.1011
3:153015900:C:T	50	98	0.98	0.1333
3:153016280:C:T	50	96	0.93	0.05537
3:153016894:C:T	50	100	0.99	0.01743
3:153017188:T:C	50	98	0.94	0.02487
3:153017514:A:T	50	98	0.94	0.03014
3:153017750:G:A	50	100	0.98	0.01398
3:153017877:G:A	50	100	0.98	0.01416
3:153017890:A:T	50	100	0.98	0.01416
3:153018187:T:G	50	98	0.96	0.1589
3:153018400:G:A	50	96	0.97	0.3181
3:153018497:A:T	50	100	0.95	0.03522
3:153018740:C:T	50	98	0.97	0.04938
3:153019163:A:G	50	100	0.96	0.01924
3:153019245:G:C	50	96	0.96	0.2892
3:153019424:T:A	50	100	0.95	0.01434
3:153019529:G:A	50	100	0.97	0.1609
3:153019791:C:T	50	100	0.95	0.01434
3:153020308:A:G	50	98	0.98	0.0423
3:153020427:C:T	50	100	0.96	0.01943
3:153020663:C:T	50	100	0.92	0.07462
3:153021085:G:A	50	98	0.96	0.1369
3:153021351:A:T	50	100	0.91	0.02179
3:153021624:G:T	50	98	0.95	0.2712
3:153022287:C:A	50	98	0.98	0.04248
3:153022590:A:G	50	94	0.98	0.3457
3:153022629:T:C	50	100	0.94	0.01452
3:153022772:G:A	50	98	0.95	0.1393
3:153023085:C:G	50	100	0.96	0.1621
3:153023280:G:T	50	100	0.98	0.01452
3:153023398:C:A	50	98	0.98	0.02179
3:153023400:T:C	50	98	0.92	0.02251
3:153023571:T:C	50	100	0.97	0.01924
3:153023812:A:T	50	100	0.97	0.1612
3:153024048:G:A	50	98	0.98	0.2945
3:153024541:A:G	50	100	0.97	0.1614
3:153024622:C:T	50	98	0.97	0.2524
3:153024806:C:T	50	100	0.97	0.03776
3:153025152:T:G	50	98	0.96	0.3032
3:153025335:A:G	50	94	0.96	0.1903
3:153025417:A:C	50	100	0.78	0.01071
3:153025834:G:A	50	98	0.97	0.0305
3:153026299:T:C	50	100	0.91	0.01434
3:153026384:C:G	50	96	0.95	0.2317
3:153026675:G:C	50	100	0.88	0.01198
3:153026755:T:C	50	96	0.97	0.0236
3:153027067:G:A	50	100	0.96	0.07843
3:153027151:T:C	50	100	1	0.02142
3:153027579:C:T	50	100	0.94	0.2215
3:153027591:C:T	50	100	0.92	0.07571
3:153027764:A:T	50	98	0.92	0.3001
3:153028204:A:G	50	100	1	0.02124
3:153028255:A:G	50	100	0.95	0.07298
3:153028425:T:A	50	96	0.92	0.2958
3:153028434:A:C	50	96	0.91	0.2981
3:153028449:C:T	50	100	0.95	0.04521
3:153028946:T:A	50	100	0.74	0.01325
3:153029317:A:C	50	100	0.88	0.0276
3:153029399:G:T	50	96	0.91	0.272
3:153029873:T:C	50	100	1	0.01053
3:153029912:T:C	50	100	0.94	0.1071
3:153030861:G:C	49	100	0.95	0.1088
3:153031248:A:G	50	100	0.97	0.3716
3:153031615:C:A	50	100	1	0.0118
3:153031848:G:A	50	100	0.98	0.3341
3:153032459:C:G	50	100	0.99	0.01434
3:153033078:G:A	50	100	1	0.01489
3:153034325:C:T	50	100	0.98	0.3351
3:153034383:C:T	50	100	0.99	0.04611
3:153034405:G:C	50	100	0.98	0.3351
3:153034501:A:G	50	100	1	0.01471
3:153035016:C:A	50	100	0.98	0.2393
3:153035017:G:C	50	100	0.99	0.2153
3:153035423:G:A	50	100	0.99	0.2046
3:153035616:A:T	50	100	0.98	0.3361
3:153035617:A:T	50	100	1	0.06118
3:153035677:T:C	50	100	0.98	0.447
3:153035719:T:C	50	100	0.98	0.4484
3:153035730:A:T	50	100	0.99	0.01398
3:153036024:C:T	50	100	1	0.07298
3:153036558:A:G	50	100	0.99	0.3406
3:153036692:C:G	50	100	0.98	0.4381
3:153036734:A:G	50	100	0.97	0.2072
3:153036910:T:C	50	100	0.99	0.335
3:153037875:A:G	50	100	0.94	0.08479
3:153038255:C:T	50	100	0.99	0.01035
3:153038267:C:T	50	100	0.98	0.4214
3:153038268:A:G	50	100	0.98	0.4548
3:153038333:C:T	50	100	0.99	0.1924
3:153038612:T:C	50	100	0.99	0.3439
3:153038710:T:A	50	98	0.99	0.3333
3:153038800:G:A	50	100	0.99	0.3437
3:153038830:C:G	50	100	1	0.08315
3:153038855:G:A	50	100	1	0.01307
3:153039261:G:C	50	100	0.95	0.03268
3:153039825:T:C	50	100	0.99	0.3344
3:153040029:C:T	50	100	1	0.0118
3:153040174:A:G	50	98	0.97	0.1785
3:153040443:A:C	50	100	0.99	0.3335
3:153040520:C:T	50	100	0.99	0.3335
3:153040530:C:T	50	100	0.99	0.3335
3:153040663:T:C	50	100	0.99	0.3335
3:153040855:G:C	50	100	0.99	0.3853
3:153040909:C:G	50	100	0.94	0.0394
3:153040964:C:A	50	100	0.99	0.319
3:153041582:T:C	50	100	0.99	0.01943
3:153041674:C:T	50	100	0.99	0.01834
3:153041827:T:C	50	100	0.99	0.3302
3:153042266:A:G	50	100	0.9	0.01289
3:153042290:C:T	50	100	1	0.01943
3:153042330:T:C	50	100	0.99	0.4688
3:153042451:T:C	50	100	0.99	0.1903
3:153042509:C:T	50	100	0.99	0.1903
3:153042603:C:A	50	94	0.76	0.03032
3:153042605:A:C	49	81.6	0.89	0.3368
3:153042607:A:C	50	84	0.89	0.2658
3:153042810:T:C	50	100	1	0.01489
3:153042833:A:G	50	100	0.99	0.4684
3:153043175:T:G	50	100	1	0.01489
3:153043292:A:G	50	100	1	0.06009
3:153043498:G:T	50	100	1	0.01943
3:153043685:T:G	50	100	0.99	0.08805
3:153043985:C:T	50	100	1	0.3304
3:153044420:C:T	50	100	0.99	0.04285
3:153044673:T:C	50	100	1	0.07789
3:153046486:C:A	50	100	1	0.4788
3:153047103:A:G	49	100	1	0.4784
3:153047652:C:A	50	100	0.78	0.01162
3:153048308:G:A	50	100	1	0.01489
3:153048400:C:T	50	100	1	0.07771
3:153048485:G:A	49	100	1	0.4784
3:153048765:C:T	50	100	1	0.01507
3:153049045:C:T	50	100	1	0.07771
3:153049093:T:A	50	100	0.96	0.0915
3:153049210:T:A	50	100	1	0.3399
3:153049466:C:T	50	100	0.92	0.02923
3:153049507:G:A	50	98	0.86	0.01761
3:153049822:C:T	50	100	1	0.01489
3:153049868:A:G	50	100	0.93	0.05047
3:153049922:C:T	50	100	1	0.4185
3:153050119:G:A	50	100	1	0.3304
3:153050521:T:A	50	100	1	0.4354
3:153050526:C:T	50	100	1	0.01961
3:153050596:C:T	50	100	1	0.3408
3:153050661:G:A	50	100	1	0.01961
3:153050665:G:A	50	100	1	0.01489
3:153051751:C:A	50	100	1	0.4216
3:153052278:G:T	50	100	1	0.01979
3:153052394:G:A	50	100	1	0.4748
3:153053148:G:A	50	98	0.96	0.03885
3:153053149:C:T	50	100	1	0.4228
3:153054830:C:T	50	100	1	0.01525
3:153055033:C:T	50	98	0.97	0.3847
3:153055281:A:C	50	100	1	0.08097
3:153055583:C:T	50	100	1	0.2337
3:153055656:C:T	50	100	0.99	0.06264
3:153055778:C:T	50	100	1	0.3312
3:153055955:G:C	49	98	1	0.3304
3:153056205:A:C	50	100	1	0.08079
3:153056729:T:A	50	100	1	0.01979
3:153056758:C:T	50	100	0.99	0.08479
3:153057340:T:A	50	100	1	0.08061
3:153057813:A:G	50	100	1	0.4588
3:153057987:G:A	50	100	0.98	0.02778
3:153058416:A:G	50	100	1	0.08043
3:153059223:A:T	50	100	1	0.01452
3:153059753:A:G	50	100	1	0.01126
3:153059832:G:A	50	100	0.99	0.0748
3:153060160:T:C	50	100	1	0.08061
3:153060500:A:G	47	97.9	0.91	0.01271
3:153060744:A:G	50	100	1	0.451
3:153060772:G:A	50	100	1	0.08097
3:153061034:C:T	50	100	1	0.01525
3:153062036:T:C	50	98	0.91	0.02251
3:153063067:T:A	50	100	0.89	0.01253
3:153063484:G:A	50	100	0.98	0.01961
3:153064241:C:T	50	100	1	0.3295
3:153064274:G:A	50	100	1	0.05047
3:153064349:G:A	49	93.9	0.78	0.02669
3:153064763:C:T	50	100	1	0.3932
3:153064899:T:C	50	100	0.97	0.01107
3:153064943:G:A	50	100	0.99	0.01761
3:153065033:G:A	50	100	1	0.01144
3:153066126:C:T	50	100	1	0.3923
3:153067111:C:T	50	100	1	0.01053
3:153067209:G:A	50	100	0.92	0.01997
3:153067271:C:T	50	100	0.95	0.03976
3:153067477:G:A	50	100	0.97	0.01253
3:153067582:C:G	50	100	1	0.01053
3:153067893:C:T	50	100	1	0.01053
3:153067930:C:T	50	100	1	0.4081
3:153068175:G:A	50	100	1	0.3313
3:153068473:C:T	50	100	1	0.01979
3:153068643:C:T	50	100	0.99	0.1055
3:153068705:G:A	50	100	1	0.451
3:153068786:C:T	50	100	1	0.4076
3:153068814:G:C	50	100	0.89	0.0374
3:153068917:C:T	50	98	0.98	0.2416
3:153069083:T:C	50	98	1	0.4074
3:153069095:A:G	50	100	1	0.05229
3:153069406:C:T	50	100	1	0.4074
3:153069724:T:C	50	100	1	0.05174
3:153069981:T:A	50	100	1	0.4076
3:153070020:T:C	50	100	1	0.05174
3:153070558:G:A	50	100	1	0.02814
3:153070850:C:T	50	100	1	0.4061
3:153071698:A:G	50	100	1	0.05138
3:153071825:G:A	50	100	1	0.01035
3:153072044:C:T	50	100	1	0.0305
3:153072333:C:T	50	100	1	0.4067
3:153072349:G:A	50	100	1	0.05138
3:153072876:T:C	50	100	1	0.05138
3:153072915:A:T	50	100	0.98	0.05138
3:153072978:G:A	50	100	1	0.4067
3:153073070:C:A	50	100	1	0.3362
3:153073643:G:A	50	100	1	0.4058
3:153073943:C:T	50	100	1	0.346
3:153073953:G:T	50	100	1	0.4058
3:153074015:C:T	50	100	0.91	0.02977
3:153074062:A:C	50	98	0.94	0.07026
3:153074084:G:A	50	100	0.99	0.1049
3:153074231:A:G	50	98	1	0.406
3:153074270:C:T	50	100	1	0.4519
3:153074388:A:G	50	100	1	0.3366
3:153074728:C:A	50	100	1	0.3366
3:153074786:A:G	50	100	1	0.3814
3:153074848:C:T	50	100	1	0.02959
3:153075180:C:G	50	100	1	0.05138
3:153075678:T:C	50	100	1	0.01071
3:153076072:G:A	50	100	0.92	0.01489
3:153076408:T:C	50	100	1	0.407
3:153076607:T:C	50	100	1	0.04975
3:153076932:C:A	50	100	1	0.3887
3:153076976:A:G	50	100	1	0.0138
3:153077219:G:A	50	100	1	0.0305
3:153077555:T:C	50	100	1	0.05102
3:153078493:A:T	50	100	1	0.407
3:153078992:C:A	50	100	1	0.1055
3:153079202:G:C	50	100	0.98	0.05283
3:153079288:G:A	50	100	0.98	0.05283
3:153080033:G:A	50	100	0.95	0.04012
3:153080524:A:G	50	100	1	0.01017
3:153080544:T:C	50	100	1	0.3368
3:153081005:T:C	50	100	1	0.05102
3:153081123:C:T	50	100	1	0.4067
3:153081243:G:A	50	100	1	0.01017
3:153081423:G:A	50	100	1	0.4208
3:153081624:G:A	50	100	1	0.0138
3:153081674:C:T	50	100	1	0.407
3:153081755:G:A	50	100	1	0.01017
3:153081807:A:G	50	100	1	0.4069
3:153081890:G:A	50	100	1	0.05138
3:153082042:C:G	50	100	0.99	0.2362
3:153082176:A:G	50	100	0.96	0.05955
3:153082652:C:T	50	100	1	0.4069
3:153082950:A:T	50	100	1	0.04956
3:153083199:G:A	50	100	1	0.01997
3:153083273:T:C	50	100	1	0.3882
3:153083328:C:T	50	100	1	0.4063
3:153083372:C:T	50	100	1	0.0305
3:153083517:C:A	50	100	1	0.106
3:153083689:T:C	50	100	0.87	0.01525
3:153083716:T:C	50	100	1	0.01017
3:153084087:G:A	50	100	1	0.0138
3:153084712:A:G	50	100	1	0.4403
3:153084716:A:C	50	100	1	0.01089
3:153084817:G:A	50	100	1	0.01126
3:153085039:T:C	50	100	0.99	0.0216
3:153085138:T:A	50	100	1	0.01089
3:153085434:A:C	50	100	1	0.1494
3:153085498:C:T	50	100	1	0.01089
3:153085611:C:T	50	100	0.99	0.1491
3:153085671:G:A	50	100	1	0.0138
3:153085810:C:A	50	100	0.99	0.2959
3:153086048:G:C	50	100	1	0.1494
3:153086396:C:G	50	100	0.99	0.2427
3:153086471:G:T	50	98	0.99	0.4043
3:153087101:T:C	50	100	0.99	0.4641
3:153087520:A:C	50	100	0.99	0.433
3:153087585:G:A	50	98	0.99	0.03413
3:153087592:C:T	50	100	0.96	0.01344
3:153087626:A:G	50	100	1	0.05156
3:153087729:G:A	50	100	1	0.03141
3:153087811:A:G	50	100	0.99	0.419
3:153088071:G:T	50	98	0.96	0.24
3:153088158:A:C	50	100	0.95	0.0138
3:153088257:C:G	50	100	0.99	0.03123
3:153088442:C:T	50	100	0.91	0.02469
3:153088529:T:C	50	100	0.99	0.1193
3:153088747:G:A	50	100	0.98	0.02505
3:153088867:C:T	50	100	1	0.01979
3:153089221:A:C	50	100	0.99	0.3715
3:153089999:C:T	50	100	1	0.01071
3:153090005:T:C	50	100	0.98	0.2386
3:153090387:T:C	50	98	0.99	0.4328
3:153090536:A:C	50	100	0.99	0.3602
3:153091377:T:G	50	100	0.97	0.0325
3:153091503:C:G	50	100	0.94	0.0138
3:153092255:G:A	50	100	0.94	0.0138
3:153093356:G:T	50	100	1	0.01979
3:153094587:C:T	50	100	1	0.01979
3:153094615:T:A	50	100	1	0.02959
3:153095210:C:A	50	100	1	0.01979
3:153095506:T:C	50	100	1	0.04938
3:153095645:T:C	50	100	0.99	0.4121
3:153095715:G:A	50	100	1	0.1104
3:153096224:C:T	50	100	0.99	0.03214
3:153096494:C:T	50	100	0.98	0.3869
3:153096601:G:A	50	98	0.96	0.01235
3:153096683:G:A	50	100	0.99	0.02959
3:153096694:A:G	50	100	0.97	0.06009
3:153097036:G:A	50	100	0.97	0.03885
3:153097126:C:G	50	100	1	0.04938
3:153097521:C:G	50	100	0.98	0.04829
3:153097662:A:G	50	98	0.98	0.1098
3:153098307:T:A	50	100	0.98	0.02614
3:153098542:G:C	50	100	0.91	0.04375
3:153098716:G:A	50	100	0.99	0.05065
3:153099505:G:A	50	100	0.99	0.09459
3:153099603:T:C	50	100	0.96	0.2662
3:153099833:T:C	48	93.8	0.95	0.1182
3:153099966:C:T	50	100	0.96	0.3693
3:153100169:C:A	50	100	0.9	0.04103
3:153100483:T:C	50	100	0.88	0.03722
3:153100645:T:C	50	100	0.96	0.1973
3:153101427:G:A	50	98	0.96	0.1166
3:153101488:A:C	50	100	0.96	0.04158
3:153101587:C:G	50	100	0.98	0.2585
3:153101808:A:T	50	100	0.97	0.1964
3:153102341:A:G	50	98	0.98	0.1015
3:153102569:A:C	50	100	0.99	0.443
3:153102882:G:C	50	100	0.96	0.05973
3:153102892:C:T	50	100	0.97	0.01216
3:153103039:C:T	50	100	0.96	0.1022
3:153103108:C:T	50	100	1	0.07444
3:153103119:T:A	50	100	0.96	0.1022
3:153104003:C:T	50	98	0.99	0.1552
3:153104019:T:C	50	98	0.99	0.1053
3:153104120:C:T	50	100	1	0.09441
3:153104259:A:G	50	98	0.98	0.01489
3:153104336:C:T	50	98	0.99	0.4562
3:153104433:C:T	50	100	1	0.09405
3:153104563:C:G	49	100	1	0.09441
3:153104702:A:G	50	100	0.97	0.04285
3:153104882:T:C	50	100	0.97	0.1024
3:153105046:G:T	50	100	1	0.09459
3:153105164:A:G	50	100	0.99	0.02015
3:153105416:G:T	49	100	0.99	0.1569
3:153105599:C:T	49	100	0.85	0.01144
3:153106056:T:C	50	100	0.99	0.4595
3:153106348:G:A	50	100	0.99	0.4617
3:153106865:A:G	50	100	0.99	0.08025
3:153106899:C:T	50	82	0.98	0.4572
3:153107005:G:T	50	100	0.99	0.4593
3:153107189:T:C	50	100	0.97	0.04248
3:153107190:A:G	50	100	0.98	0.1022
3:153107619:T:C	50	100	1	0.09513
3:153107795:T:G	50	100	0.99	0.3402
3:153108307:C:T	50	100	1	0.1567
3:153108388:T:C	50	100	0.98	0.1022
3:153108531:T:C	50	100	0.99	0.4599
3:153108552:C:T	50	100	0.99	0.4599
3:153109000:G:A	50	100	1	0.05392
3:153109056:A:C	50	100	0.92	0.03704
3:153109059:T:A	50	100	0.92	0.03704
3:153109349:C:T	49	100	0.99	0.4619
3:153109742:A:T	50	100	0.97	0.04085
3:153110115:G:A	50	100	0.99	0.08007
3:153110386:C:T	50	100	1	0.0207
3:153111491:T:C	50	98	0.97	0.2678
3:153111532:C:T	49	75.5	0.94	0.2603
3:153111533:T:C	43	81.4	0.94	0.09495
3:153111625:C:A	50	100	1	0.02015
3:153111787:C:A	50	100	0.94	0.01779
3:153111807:A:G	50	100	1	0.07988
3:153111894:T:A	50	100	1	0.05973
3:153112385:G:A	50	100	0.98	0.1968
3:153112602:G:A	50	100	1	0.07988
3:153112730:T:C	50	100	0.97	0.04067
3:153113199:G:T	50	100	0.98	0.1015
3:153113470:G:A	50	100	0.96	0.0955
3:153113553:C:G	50	100	0.97	0.04103
3:153113763:C:A	50	100	1	0.08025
3:153114069:G:A	49	98	0.98	0.09622
3:153114109:C:G	49	95.9	0.97	0.2658
3:153114560:T:C	50	100	0.98	0.1968
3:153114709:G:A	48	100	0.98	0.1572
3:153114818:T:A	50	100	0.98	0.09495
3:153114952:G:A	50	100	1	0.0138
3:153115232:G:A	50	98	0.98	0.157
3:153115244:C:T	50	100	0.97	0.04539
3:153115443:C:T	49	100	0.98	0.0955
3:153115549:C:T	50	98	0.97	0.4535
3:153115891:A:C	50	100	0.97	0.2687
3:153116021:G:A	50	100	0.97	0.0955
3:153116144:C:T	50	100	1	0.08007
3:153116355:G:A	50	100	0.94	0.03885
3:153117655:T:G	50	100	0.99	0.08351
3:153117906:C:A	50	100	0.9	0.01543
3:153118072:T:A	50	100	1	0.06935
3:153118448:A:T	50	100	1	0.06881
3:153118770:C:G	50	100	1	0.03304
3:153118776:T:C	50	100	0.99	0.08497
3:153118829:C:T	50	100	0.99	0.01107
3:153118918:C:T	50	100	1	0.2467
3:153119330:G:C	50	100	1	0.0532
3:153119410:C:T	50	100	0.98	0.0236
3:153119417:G:T	50	100	0.98	0.0236
3:153119589:T:G	50	100	0.95	0.02142
3:153119759:A:T	50	100	1	0.06681
3:153120153:C:G	50	100	1	0.03649
3:153120171:C:A	50	100	1	0.09005
3:153120250:A:C	50	100	1	0.06681
3:153120761:A:G	50	100	0.99	0.2206
3:153120826:G:A	50	100	0.97	0.0532
3:153121018:C:G	50	100	1	0.03631
3:153121159:T:C	50	100	0.98	0.05755
3:153121390:T:C	50	100	0.97	0.0532
3:153121428:T:C	50	100	0.98	0.1879
3:153121886:G:C	50	100	0.76	0.01107
3:153122102:T:G	50	100	1	0.06681
3:153122447:A:C	50	100	0.95	0.03976
3:153122570:T:C	50	100	0.8	0.0187
3:153122616:T:C	50	100	1	0.02487
3:153122807:A:G	50	100	0.99	0.2469
3:153122884:T:C	50	100	1	0.02179
3:153123228:G:A	50	100	1	0.04539
3:153123347:G:A	50	100	1	0.03631
3:153123454:C:T	50	100	0.98	0.3377
3:153123521:G:A	50	100	0.99	0.08987
3:153123663:T:C	49	100	0.89	0.01525
3:153123765:G:C	50	100	1	0.08805
3:153123960:C:T	50	100	1	0.06681
3:153123970:T:C	50	100	0.92	0.01979
3:153124137:G:A	50	100	0.98	0.1427
3:153124380:A:C	50	100	0.99	0.04521
3:153124715:G:T	50	100	1	0.1583
3:153124751:A:G	50	100	1	0.03595
3:153126002:T:C	50	100	0.98	0.1427
3:153127092:A:C	50	100	0.98	0.1429
3:153127593:G:A	50	100	1	0.2447
3:153128231:T:C	50	100	1	0.1581
3:153128377:T:C	50	100	1	0.09005
3:153128523:C:G	50	100	0.98	0.1427
3:153128555:G:A	50	100	0.98	0.1995
3:153128568:G:T	50	98	0.98	0.01598
3:153129631:G:A	50	100	1	0.09005
3:153129649:C:T	50	100	1	0.03613
3:153129951:G:T	50	100	1	0.1028
3:153130568:C:T	50	100	1	0.03994
3:153131038:C:T	50	100	1	0.1028
3:153131120:G:A	50	100	1	0.06681
3:153131424:A:G	50	100	0.99	0.1877
3:153131488:C:T	50	100	1	0.09005
3:153131493:C:T	50	100	1	0.08642
3:153131494:G:A	50	100	1	0.03649
3:153132051:C:T	50	100	1	0.08624
3:153132821:A:G	50	100	1	0.09096
3:153133652:C:T	50	100	1	0.06699
3:153134194:C:T	50	100	1	0.06681
3:153134255:C:T	50	100	1	0.06681
3:153134278:C:T	50	100	1	0.08588
3:153134585:T:C	50	100	1	0.09622
3:153134892:A:C	50	100	0.99	0.05229
3:153135707:T:C	50	100	0.92	0.01943
3:153135915:A:G	50	100	1	0.03304
3:153136324:C:T	50	100	0.99	0.08696
3:153136582:G:C	50	100	1	0.04248
3:153136639:A:T	50	100	1	0.08642
3:153137120:C:T	50	100	1	0.02142
3:153137131:A:G	50	100	1	0.08297
3:153137359:T:A	50	100	1	0.06572
3:153137560:G:A	50	100	1	0.01198
3:153138077:G:A	50	100	1	0.05882
3:153138167:G:A	50	98	1	0.03958
3:153138974:A:G	50	98	0.93	0.01888
3:153139274:T:C	50	100	1	0.05882
3:153139736:C:T	50	100	1	0.04557
3:153139829:G:A	50	100	1	0.05882
3:153139848:C:T	50	100	0.98	0.05846
3:153139915:C:T	50	100	1	0.05882
3:153140000:C:T	49	100	1	0.0158
3:153140038:A:C	50	100	1	0.0216
3:153140060:C:T	50	100	0.96	0.01616
3:153140357:C:T	50	100	0.99	0.01725
3:153140735:A:G	50	100	1	0.04448
3:153141064:C:T	50	100	1	0.05882
3:153141281:A:C	50	100	1	0.1587
3:153141427:T:C	43	86	0.99	0.3831
3:153141483:C:A	49	100	1	0.1589
3:153141995:C:T	50	100	1	0.05882
3:153142658:G:A	50	100	1	0.01198
3:153142878:G:A	50	100	0.97	0.05901
3:153143112:T:G	50	100	1	0.01325
3:153143227:T:C	50	100	1	0.1149
3:153143484:T:C	50	100	1	0.05882
3:153143832:G:A	50	100	1	0.01198
3:153143883:T:C	50	100	1	0.0394
3:153144174:G:T	50	100	0.94	0.01761
3:153144192:T:C	50	100	1	0.0216
3:153144307:A:T	50	100	0.99	0.3834
3:153144922:T:C	50	100	1	0.01198
3:153145013:A:G	50	100	0.93	0.0158
3:153145112:A:C	50	100	1	0.2402
3:153145506:T:G	50	100	1	0.0216
3:153145711:T:C	50	100	1	0.05882
3:153145743:G:A	50	100	1	0.2402
3:153146150:A:G	50	100	1	0.04557
3:153146173:A:G	50	100	1	0.04557
3:153146436:A:G	50	100	1	0.0394
3:153146802:G:A	50	100	1	0.01198
3:153146833:G:A	50	100	0.97	0.06137
3:153146858:T:G	50	100	1	0.0216
3:153147041:C:T	50	100	1	0.01198
3:153147408:A:G	50	100	1	0.04557
3:153147658:T:C	50	100	1	0.08442
3:153148803:A:G	50	100	1	0.0216
3:153149499:C:A	50	100	1	0.2397
3:153149888:C:G	50	100	1	0.01198
3:153150457:T:G	50	100	1	0.4299
3:153150695:A:G	50	100	1	0.01198
3:153150806:G:A	50	100	0.92	0.01943
3:153150909:G:A	50	100	0.98	0.08025
3:153151073:A:C	50	100	1	0.08025
3:153151534:A:C	50	100	0.95	0.01053
3:153151573:T:C	50	100	1	0.07988
3:153151782:C:T	50	100	1	0.06354
3:153151858:A:G	50	100	1	0.1251
3:153152012:T:A	50	100	1	0.07988
3:153152657:G:T	50	100	0.99	0.1959
3:153152871:G:A	50	100	1	0.01253
3:153152967:C:T	50	100	1	0.04575
3:153153023:T:C	50	100	1	0.05755
3:153153319:G:A	50	100	1	0.03123
3:153153449:G:C	50	100	1	0.07988
3:153153912:C:T	50	100	1	0.07916
3:153154295:G:C	50	100	1	0.07879
3:153154357:T:C	50	100	1	0.06736
3:153154467:T:A	50	100	0.83	0.01017
3:153154650:G:A	50	100	1	0.07916
3:153154754:T:C	50	100	1	0.06354
3:153154846:C:A	50	100	1	0.01344
3:153154960:T:C	50	100	1	0.07916
3:153155089:C:T	50	100	0.83	0.01126
3:153155322:C:T	50	100	1	0.04466
3:153155396:C:T	50	100	1	0.01325
3:153155397:G:A	50	100	1	0.04466
3:153155409:G:C	50	100	1	0.08025
3:153155613:A:G	50	100	1	0.1251
3:153155916:G:A	50	100	1	0.07934
3:153155997:G:A	50	100	1	0.04466
3:153156009:C:T	50	100	1	0.07698
3:153156473:A:G	50	100	0.95	0.0216
3:153157165:T:A	50	100	1	0.01325
3:153157364:C:T	50	100	0.98	0.01144
3:153157514:G:A	50	100	1	0.05084
3:153157730:G:A	50	100	1	0.05084
3:153157731:C:A	50	100	1	0.05084
3:153157846:C:T	50	100	0.99	0.0797
3:153157908:A:G	50	100	0.98	0.07462
3:153159149:C:T	50	100	1	0.0797
3:153159269:C:T	50	100	1	0.06373
3:153159284:T:G	50	100	1	0.0797
3:153159543:A:G	50	100	1	0.04484
3:153160179:A:G	50	100	1	0.05084
3:153160930:A:C	50	100	0.99	0.218
3:153161049:C:A	50	100	0.98	0.07662
3:153161081:G:T	50	100	0.96	0.03704
3:153161820:G:A	50	100	0.99	0.183
3:153162447:G:A	50	100	0.98	0.2095
3:153162504:C:A	49	100	0.99	0.01107
3:153162558:C:T	50	100	1	0.04775
3:153162771:C:T	50	98	1	0.04466
3:153163499:T:A	50	100	0.99	0.01107
3:153163607:T:G	49	100	1	0.1073
3:153163725:T:G	50	100	0.94	0.0138
3:153163738:G:A	50	100	0.99	0.01089
3:153164736:A:G	50	100	0.98	0.04466
3:153164785:G:A	50	100	0.94	0.01271
3:153165021:A:G	50	100	0.99	0.1211
3:153165247:G:A	50	100	1	0.03504
3:153167774:T:C	50	100	1	0.02142
3:153167810:A:T	50	100	0.99	0.2616
3:153168029:G:A	50	100	1	0.2288
3:153168070:A:G	50	100	1	0.04539
3:153168793:A:G	50	100	1	0.01325
3:153169011:G:A	50	100	0.95	0.03631
3:153169441:C:T	50	100	0.97	0.01107
3:153170352:A:G	50	100	1	0.03722
3:153170386:G:A	50	100	1	0.152
3:153170962:G:A	50	100	1	0.04557
3:153171005:G:A	50	100	1	0.04466
3:153171217:T:G	50	100	1	0.1523
3:153171319:A:G	50	100	1	0.05084
3:153171877:T:C	50	100	1	0.1038
3:153172187:T:C	50	100	1	0.1525
3:153172321:T:C	50	100	1	0.0955
3:153172598:T:G	50	100	0.99	0.01253
3:153172818:T:C	50	100	0.98	0.1977
3:153173434:T:C	50	98	0.99	0.01507
3:153173646:A:G	50	100	0.99	0.0463
3:153173768:C:A	50	100	0.95	0.03667
3:153174029:G:C	50	100	1	0.09913
3:153174221:T:C	50	100	1	0.1051
3:153174829:G:A	50	100	0.95	0.03667
3:153175151:G:T	50	100	1	0.04394
3:153175165:A:T	50	100	0.99	0.4719
3:153175685:C:T	50	100	1	0.01561
3:153175779:T:C	50	100	1	0.04357
3:153175873:C:A	50	100	1	0.04321
3:153176041:G:A	50	100	0.99	0.01325
3:153176352:G:A	50	100	0.99	0.262
3:153176541:C:T	50	100	1	0.01652
3:153176615:T:C	50	100	1	0.1062
3:153177250:A:T	50	100	1	0.04394
3:153177664:C:T	50	100	0.98	0.05556
3:153177864:G:C	50	100	1	0.04321
3:153178134:T:C	50	100	1	0.04321
3:153178579:C:T	50	100	0.95	0.01271
3:153179479:G:A	50	100	1	0.04394
3:153179708:G:A	50	100	1	0.1064
3:153180208:A:G	50	100	1	0.04757
3:153180444:C:T	50	100	1	0.05174
3:153180641:G:A	50	100	0.98	0.05556
3:153181017:G:A	50	100	1	0.09604
3:153182587:T:A	50	100	1	0.02415
3:153183309:A:G	50	100	0.94	0.03304
3:153183796:A:T	50	100	1	0.04412
3:153184332:G:T	50	100	0.95	0.01507
3:153184649:C:T	50	100	0.92	0.0158
3:153184810:C:T	50	100	0.98	0.07625
3:153184960:G:A	50	100	0.99	0.04339
3:153185009:G:A	50	100	0.87	0.01489
3:153185799:G:A	49	98	0.98	0.2671
3:153185800:T:C	50	100	1	0.03813
3:153186078:T:C	50	100	0.88	0.01888
3:153187708:C:T	50	100	0.96	0.01434
3:153187866:T:C	50	100	1	0.3424
3:153187961:T:C	50	100	1	0.03794
3:153188016:A:G	50	100	0.98	0.01144
3:153188274:G:A	50	100	0.98	0.07625
3:153188744:A:C	50	100	1	0.3382
3:153188943:C:A	50	100	1	0.03813
3:153189492:C:A	50	100	0.99	0.2683
3:153189643:G:A	50	100	0.98	0.1799
3:153190453:C:T	50	100	1	0.04993
3:153190577:G:T	50	100	1	0.342
3:153190957:G:A	50	100	0.96	0.01743
3:153191306:C:G	50	100	1	0.03794
3:153191417:T:C	50	100	0.98	0.01144
3:153191814:T:C	50	100	0.98	0.1981
3:153191833:C:T	50	100	0.98	0.1325
3:153192162:A:G	50	100	1	0.3422
3:153192248:G:A	50	100	1	0.03831
3:153192567:A:G	50	100	1	0.04339
3:153192733:G:T	50	100	1	0.04339
3:153193608:C:T	50	100	0.97	0.04793
3:153193802:T:C	50	100	1	0.3419
3:153193916:G:A	50	100	0.96	0.01434
3:153194225:A:G	50	98	0.99	0.4926
3:153194407:A:G	50	100	0.98	0.07643
3:153194576:A:G	50	100	1	0.03794
3:153194996:T:C	50	100	1	0.3381
3:153195075:A:C	50	100	1	0.0216
3:153195248:G:A	50	100	0.96	0.01471
3:153195413:C:A	50	100	1	0.3382
3:153195424:A:G	50	100	1	0.3422
3:153195769:C:A	50	100	1	0.01979
3:153196545:G:A	50	100	0.98	0.05283
3:153196876:G:A	50	100	1	0.03794
3:153197240:A:T	50	100	0.99	0.3426
3:153197527:C:T	50	100	0.98	0.05247
3:153197699:G:T	50	100	0.98	0.01398
3:153197884:C:T	50	100	1	0.3428
3:153198007:G:A	50	100	0.99	0.3428
3:153198136:C:A	50	98	1	0.3428
3:153198244:C:T	50	100	1	0.03794
3:153198615:G:A	50	100	1	0.03794
3:153198699:T:C	50	100	1	0.3424
3:153199658:C:G	50	100	0.98	0.05247
3:153199801:C:T	50	100	0.98	0.282
3:153200284:C:T	50	100	1	0.03794
3:153200740:C:T	50	100	0.98	0.1153
3:153201088:G:T	50	100	0.99	0.3428
3:153201322:C:T	50	100	0.99	0.0472
3:153201449:T:C	49	100	0.98	0.061
3:153201776:C:G	50	100	1	0.02197
3:153201892:G:C	50	100	1	0.03794
3:153202004:A:G	50	100	0.98	0.05247
3:153202319:C:T	50	100	1	0.03595
3:153202873:T:C	50	100	0.99	0.3422
3:153203831:C:A	50	100	0.98	0.07662
3:153204737:T:C	50	100	1	0.03613
3:153205285:A:G	50	100	1	0.03794
3:153205313:A:G	50	100	0.98	0.05247
3:153206184:A:G	50	100	0.96	0.02469
3:153206221:C:A	50	76	0.82	0.1351
3:153206298:A:G	50	98	0.99	0.01834
3:153206650:A:G	50	98	0.96	0.2965
3:153206698:G:A	50	100	0.99	0.01961
3:153206809:C:T	50	98	0.94	0.4691
3:153207215:T:C	50	100	0.98	0.2513
3:153207307:T:C	48	97.9	0.99	0.02741
3:153207352:C:T	50	100	0.98	0.01289
3:153207412:G:A	50	98	0.98	0.01507
3:153207960:A:C	50	100	0.98	0.2226
3:153208549:A:G	50	100	1	0.06699
3:153208918:A:T	50	96	0.98	0.4804
3:153209075:C:T	50	100	1	0.06554
3:153209555:A:G	50	100	0.99	0.01289
3:153209798:C:T	50	100	1	0.02015
3:153209902:C:T	50	100	1	0.02451
3:153209943:G:C	50	100	0.94	0.02106
3:153210163:C:T	50	100	0.97	0.179
3:153210647:C:T	50	100	0.99	0.2496
3:153210688:T:C	50	100	1	0.2226
3:153212166:A:G	50	100	0.99	0.2495
3:153212227:T:G	50	100	0.98	0.1823
3:153212279:G:C	50	100	1	0.03195
3:153212787:A:G	50	100	1	0.2229
3:153212914:A:G	50	100	1	0.2226
3:153213182:A:G	50	100	0.99	0.0216
3:153213937:A:G	50	100	0.84	0.03341
3:153213956:T:C	50	100	1	0.06554
3:153214256:C:T	50	100	1	0.1837
3:153214594:C:T	50	100	0.99	0.1169
3:153214646:C:G	50	100	1	0.1592
3:153215104:A:G	50	100	1	0.1275
3:153215155:C:G	50	100	1	0.1836
3:153215212:T:G	50	100	1	0.2767
3:153215268:A:T	50	100	1	0.1836
3:153215427:C:T	50	100	1	0.03214
3:153215774:C:T	50	100	1	0.1836
3:153216208:G:A	50	100	1	0.02451
3:153216870:C:T	50	100	1	0.2594
3:153216871:G:A	50	100	1	0.2213
3:153217339:C:A	50	100	1	0.1903
3:153217529:C:T	50	100	1	0.2542
3:153217699:G:T	50	100	1	0.05265
3:153218178:A:G	50	100	1	0.2279
3:153218186:G:A	50	100	1	0.02451
3:153218624:C:T	50	100	0.95	0.01634
3:153219429:G:A	50	100	1	0.1269
3:153219478:A:G	50	100	1	0.02451
3:153220440:T:C	50	100	1	0.02052
3:153220669:G:C	50	100	1	0.213
3:153221453:G:T	50	100	1	0.03958
3:153221849:G:A	50	100	1	0.03214
3:153221887:G:C	50	100	1	0.03232
3:153222313:T:A	50	100	1	0.2458
3:153222502:C:T	50	100	1	0.3128
3:153222813:T:C	50	100	1	0.2131
3:153223027:C:T	50	100	1	0.03486
3:153223088:T:C	50	100	0.98	0.0748
3:153223238:A:G	50	98	1	0.2131
3:153223362:A:G	50	100	1	0.03486
3:153223646:T:C	50	100	1	0.2531
3:153223720:G:A	50	100	1	0.03195
3:153224107:A:T	50	100	1	0.03522
3:153224192:C:G	50	100	0.65	0.01162
3:153224236:G:T	50	100	1	0.1525
3:153225303:C:T	50	100	1	0.2131
3:153225763:A:C	50	100	0.9	0.02596
3:153226025:T:G	50	100	1	0.02179
3:153226457:T:C	49	100	0.99	0.205
3:153226576:A:G	50	100	0.99	0.2956
3:153226699:C:T	50	100	1	0.03903
3:153226970:G:T	50	100	1	0.04412
3:153227320:G:A	50	100	0.99	0.1019
3:153227343:G:A	50	98	1	0.1583
3:153227374:T:C	50	100	1	0.1587
3:153227433:G:A	50	100	0.98	0.01035
3:153227501:C:T	50	100	0.99	0.2941
3:153227521:A:G	50	98	0.93	0.01126
3:153227595:G:A	50	100	1	0.156
3:153227741:A:G	50	100	0.97	0.02142
3:153227812:T:C	50	100	0.99	0.03903
3:153227933:G:T	50	100	1	0.03504
3:153227945:G:A	50	98	0.97	0.01507
3:153228564:C:G	50	100	1	0.03504
3:153229166:A:G	49	100	0.98	0.0118
3:153229384:G:A	50	100	1	0.03504
3:153229497:G:A	50	88	0.98	0.3457
3:153229558:G:A	50	100	1	0.09423
3:153229651:T:C	50	100	0.98	0.04085
3:153229676:G:A	50	100	1	0.03486
3:153229712:G:C	50	90	0.99	0.3123
3:153229837:C:T	50	100	0.98	0.2691
3:153230187:C:A	50	100	1	0.03486
3:153230192:C:A	50	100	0.98	0.01489
3:153230641:A:G	50	98	0.98	0.1111
3:153230645:G:T	50	98	0.99	0.2273
3:153230762:G:T	50	100	1	0.1142
3:153231461:G:A	48	100	0.99	0.3722
3:153231569:G:C	49	100	1	0.1541
3:153231797:T:C	50	100	1	0.02596
3:153232012:T:C	50	96	0.99	0.2429
3:153232702:G:C	50	100	1	0.09967
3:153232732:C:T	50	100	0.98	0.09659
3:153233266:G:T	50	100	1	0.02596
3:153233617:G:A	50	100	0.99	0.2126
3:153233860:A:T	50	100	0.99	0.2086
3:153234184:G:A	50	100	1	0.1545
3:153234531:G:A	50	100	1	0.03958
3:153234884:G:C	50	100	0.96	0.01943
3:153234933:G:T	50	100	0.96	0.01943
3:153235175:G:A	50	100	0.97	0.01053
3:153235398:G:C	50	100	1	0.03431
3:153235554:G:A	50	100	1	0.2502
3:153235635:T:G	50	100	0.99	0.1137
3:153235864:G:A	50	100	1	0.02633
3:153236222:A:C	50	100	1	0.03431
3:153236307:G:C	49	100	1	0.2892
3:153236344:C:G	50	100	0.99	0.3155
3:153236436:T:A	49	100	1	0.02596
3:153236524:T:C	49	100	1	0.01344
3:153236534:C:T	50	98	0.92	0.01362
3:153236742:T:C	50	98	1	0.03232
3:153236977:A:G	50	100	0.94	0.02705
3:153237131:G:T	50	100	0.94	0.03486
3:153237390:A:G	45	93.3	1	0.2651
3:153237433:A:C	43	88.4	1	0.2725
3:153237696:C:T	48	93.8	1	0.06118
3:153237868:C:T	37	86.5	1	0.4633
3:153238074:G:A	38	81.6	1	0.3154
3:153238243:T:C	45	97.8	0.92	0.03359
3:153238437:C:A	50	100	1	0.3635
3:153238467:C:A	50	100	0.84	0.01761
3:153238492:A:G	50	100	0.86	0.01307
3:153238596:C:T	49	100	0.75	0.03068
3:153238601:T:G	49	98	0.95	0.06681
3:153238998:C:T	47	85.1	1	0.3157
3:153239035:A:C	50	98	1	0.03958
3:153239057:T:C	50	100	0.98	0.09096
3:153239068:T:C	50	100	1	0.03431
3:153239074:G:T	50	82	1	0.1338
3:153239092:C:A	50	80	0.98	0.1472
3:153239277:C:T	49	98	1	0.3682
3:153239662:G:A	49	100	1	0.0158
3:153239828:G:A	50	98	1	0.3068
3:153239923:G:A	50	94	0.98	0.3097
3:153240090:A:C	50	96	0.93	0.06845
3:153240227:T:C	46	82.6	1	0.3068
3:153240339:A:G	50	100	1	0.03958
3:153240549:G:A	49	98	1	0.01325
3:153240709:T:C	50	98	1	0.1534
3:153240761:T:C	50	96	0.98	0.2427
3:153240762:G:A	50	100	1	0.2059
3:153241282:G:A	50	100	0.99	0.01834
3:153241304:C:T	50	96	0.91	0.0138
3:153241306:T:G	50	98	0.95	0.0187
3:153241354:A:C	50	100	0.96	0.0207
3:153241384:T:C	50	100	1	0.01325
3:153241470:G:A	50	100	1	0.06028
3:153241532:G:A	50	100	1	0.03431
3:153241581:T:C	50	98	1	0.2573
3:153241582:G:A	50	100	1	0.3569
3:153241583:C:A	50	100	1	0.02596
3:153241766:T:C	50	98	1	0.2505
3:153241869:A:G	50	98	0.99	0.3738
3:153242045:G:A	50	100	1	0.3778
3:153242221:T:G	50	98	1	0.2847
3:153242233:C:T	50	98	1	0.303
3:153242262:C:T	50	100	1	0.02633
3:153242395:G:C	50	100	1	0.02306
3:153243396:G:A	50	100	1	0.02306
3:153243415:C:T	50	100	0.99	0.06826
3:153243903:T:C	50	100	0.99	0.3615
3:153243963:C:A	50	100	0.99	0.02378
3:153244039:C:T	50	100	1	0.02324
3:153244496:C:T	50	100	1	0.0345
3:153244734:G:A	50	100	0.98	0.02596
3:153244773:C:T	50	98	1	0.2723
3:153245424:G:A	50	98	1	0.2442
3:153245517:A:G	50	100	0.96	0.01688
3:153245626:G:A	50	100	1	0.01253
3:153245878:T:A	50	100	0.99	0.02415
3:153245975:T:A	50	100	1	0.02596
3:153246231:G:A	43	95.3	1	0.09949
3:153246300:T:C	40	97.5	1	0.01344
3:153246526:C:T	50	98	0.99	0.2442
3:153246696:C:T	50	82	0.9	0.2807
3:153247106:A:G	50	100	1	0.0345
3:153247730:G:A	50	98	1	0.3511
3:153247747:G:T	50	98	1	0.2718
3:153247779:A:C	50	100	1	0.01325
3:153247833:G:T	50	100	1	0.09985
3:153247836:T:A	50	100	0.98	0.02324
3:153247978:G:A	50	100	1	0.09985
3:153248004:A:G	50	100	0.93	0.02233
3:153248062:C:T	50	100	1	0.01997
3:153248738:A:G	50	100	1	0.02033
3:153248859:C:T	50	100	0.98	0.06481
3:153249150:C:A	50	100	1	0.02052
3:153249300:G:A	50	100	1	0.02033
3:153249645:C:T	50	100	0.9	0.02197
3:153249711:A:T	50	98	1	0.4793
3:153249752:A:C	50	100	0.99	0.02415
3:153250122:T:C	50	100	1	0.02596
3:153251502:A:G	50	100	1	0.09967
3:153251876:G:C	50	100	1	0.01471
3:153252275:G:A	50	100	1	0.02596
3:153252801:A:G	50	100	1	0.03849
3:153252939:C:T	50	100	1	0.02596
3:153253078:G:C	50	100	1	0.03849
3:153253154:C:G	50	100	1	0.03849
3:153253455:C:T	50	100	1	0.03867
3:153253461:A:C	50	100	0.99	0.2313
3:153253515:G:A	50	100	1	0.03849
3:153253704:G:A	50	100	1	0.03849
3:153253754:T:A	50	100	0.99	0.03885
3:153253856:G:A	50	100	1	0.03849
3:153253918:T:C	50	100	1	0.03849
3:153253976:C:T	50	100	1	0.03885
3:153254040:C:T	50	100	1	0.3059
3:153254440:C:G	49	100	0.98	0.02306
3:153254582:T:G	50	100	0.99	0.03994
3:153254738:C:A	50	100	1	0.02179
3:153254804:C:T	50	100	1	0.03994
3:153254969:C:A	50	100	1	0.02596
3:153255110:C:T	50	100	1	0.03994
3:153255397:C:T	50	100	1	0.02306
3:153255529:C:T	50	100	1	0.02596
3:153255793:T:C	50	100	1	0.0659
3:153256177:C:A	50	100	0.96	0.01017
3:153256384:C:G	50	100	1	0.272
3:153256415:G:C	50	100	1	0.02687
3:153256571:C:T	50	100	1	0.02596
3:153256702:C:T	50	100	1	0.02596
3:153256898:G:T	50	100	1	0.3103
3:153257119:C:A	50	100	1	0.02033
3:153257145:T:C	50	100	1	0.01289
3:153257205:G:A	50	100	1	0.02033
3:153257433:C:T	50	100	0.98	0.02451
3:153258155:T:C	50	100	1	0.02596
3:153258186:C:G	50	100	0.96	0.01017
3:153258197:A:G	50	100	1	0.02596
3:153258310:T:G	50	100	0.98	0.1137
3:153258661:C:T	50	100	1	0.2433
3:153258703:T:C	50	100	1	0.04049
3:153258780:C:T	50	96	0.84	0.01652
3:153258781:T:C	50	98	0.85	0.01834
3:153258873:A:C	50	100	1	0.1284
3:153258921:G:A	50	100	1	0.02596
3:153259189:C:A	50	100	1	0.04031
3:153259514:T:C	50	100	1	0.04031
3:153259579:C:T	50	100	1	0.2901
3:153259634:C:T	50	100	1	0.01325
3:153259699:T:C	50	100	1	0.06645
3:153259803:A:T	50	100	1	0.02596
3:153260042:A:C	50	100	0.87	0.01216
3:153260070:T:A	50	100	1	0.2366
3:153260137:A:G	50	100	1	0.06627
3:153260141:T:C	50	100	0.99	0.09604
3:153260295:T:C	50	100	1	0.01017
3:153260353:T:C	50	100	1	0.04049
3:153260841:T:G	50	100	0.88	0.01307
3:153260922:T:C	50	100	1	0.02596
3:153260934:T:C	50	100	1	0.02033
3:153261056:T:C	50	100	1	0.02596
3:153261514:T:A	50	100	1	0.02596
3:153261609:C:T	50	100	1	0.03704
3:153261731:C:T	50	100	0.99	0.2908
3:153261746:C:T	50	98	1	0.3214
3:153261747:C:T	50	100	0.98	0.02487
3:153261931:G:T	50	100	1	0.07335
3:153262198:G:A	50	100	0.88	0.02505
3:153262219:C:T	50	100	0.99	0.1714
3:153262394:G:A	50	100	1	0.01325
3:153262401:G:A	50	98	0.94	0.04067
3:153262436:G:A	50	100	0.94	0.02778
3:153262713:G:A	50	100	0.95	0.01888
3:153262919:C:T	50	98	0.99	0.1216
3:153263160:A:C	50	100	1	0.01289
3:153264151:G:A	50	100	1	0.04031
3:153264790:T:G	50	100	1	0.02614
3:153264881:C:T	50	100	1	0.07734
3:153265002:T:C	50	100	1	0.02596
3:153265220:A:G	50	100	0.99	0.01398
3:153265296:T:A	50	98	1	0.07734
3:153265736:G:A	50	100	0.99	0.2903
3:153266039:T:C	50	100	1	0.01398
3:153266147:C:T	50	100	1	0.01289
3:153266286:C:T	50	100	1	0.03613
3:153267175:C:T	50	100	1	0.3947
3:153267274:T:G	50	100	1	0.2367
3:153267341:T:A	50	100	1	0.3947
3:153267796:C:T	50	100	1	0.02614
3:153268220:C:T	50	100	1	0.1581
3:153268415:C:T	50	100	1	0.01271
3:153268512:G:T	50	100	1	0.02596
3:153268706:C:T	50	100	0.92	0.01961
3:153268715:C:G	50	100	0.98	0.2371
3:153268745:G:C	50	100	1	0.3965
3:153268999:T:G	50	100	1	0.2373
3:153269028:C:A	50	100	1	0.4446
3:153269129:C:T	50	100	1	0.02596
3:153269667:A:G	50	100	1	0.1641
3:153269678:A:C	50	100	0.99	0.4016
3:153269681:T:A	50	100	1	0.1338
3:153269829:G:A	50	98	0.99	0.1906
3:153269929:G:A	50	100	1	0.1638
3:153269991:A:G	50	100	1	0.03649
3:153270026:T:C	50	100	1	0.1638
3:153270096:A:T	50	100	1	0.1638
3:153270097:A:T	50	100	1	0.1376
3:153270306:G:A	50	100	1	0.01253
3:153270989:G:A	50	100	1	0.4161
3:153271038:C:G	50	100	0.97	0.03577
3:153271094:T:G	50	100	1	0.4018
3:153271286:T:C	50	100	0.88	0.01416
3:153271429:A:G	50	100	1	0.1362
3:153271435:G:A	50	100	1	0.402
3:153271499:A:G	50	100	1	0.1316
3:153271588:T:C	50	100	1	0.2373
3:153271754:C:T	50	100	1	0.2373
3:153271918:G:A	50	100	1	0.01271
3:153272298:C:T	50	100	0.99	0.4
3:153273073:A:G	50	100	0.99	0.2342
3:153273169:T:G	50	98	0.98	0.03014
3:153273601:A:T	50	100	1	0.02633
3:153273913:A:G	50	100	1	0.02633
3:153274451:C:T	50	100	1	0.3967
3:153274563:C:T	50	100	0.91	0.02633
3:153274570:T:A	50	100	1	0.3965
3:153274815:T:C	50	100	1	0.169
3:153274927:A:G	50	100	1	0.3967
3:153275147:A:C	50	100	0.99	0.3125
3:153275435:C:T	50	100	1	0.01452
3:153275813:T:A	50	100	1	0.03086
3:153276225:C:T	50	100	1	0.3985
3:153276285:G:A	50	100	1	0.3985
3:153276362:G:T	50	100	0.91	0.01997
3:153276455:C:T	50	100	1	0.03032
3:153276468:T:G	50	100	0.99	0.2994
3:153276904:G:A	50	100	1	0.02614
3:153276983:G:A	50	100	1	0.4301
3:153278285:C:T	50	100	1	0.3983
3:153278967:C:T	50	100	1	0.3983
3:153279252:C:A	50	100	0.99	0.1638
3:153279780:G:T	50	100	1	0.396
3:153279818:T:C	50	100	1	0.02633
3:153279967:A:G	50	100	1	0.3965
3:153280078:C:A	50	98	1	0.4276
3:153280427:T:A	50	98	1	0.1489
3:153280436:A:G	50	98	1	0.2346
3:153280439:G:A	50	96	1	0.1487
3:153280523:G:A	48	87.5	0.94	0.1345
3:153280923:G:T	50	100	1	0.3962
3:153281242:C:G	50	100	1	0.3963
3:153281489:C:G	50	100	1	0.02633
3:153281528:T:C	50	100	0.98	0.02415
3:153281590:T:G	50	100	1	0.2344
3:153281621:C:T	50	100	0.96	0.0532
3:153281718:A:T	50	98	1	0.3962
3:153281749:C:T	50	100	1	0.03268
3:153281889:G:A	50	100	1	0.0305
3:153281898:G:A	50	100	1	0.1325
3:153282099:C:T	50	100	1	0.1527
3:153282203:C:T	50	100	1	0.01271
3:153282247:T:C	50	100	1	0.2349
3:153282300:G:T	50	100	0.95	0.01416
3:153282303:C:T	50	100	1	0.4279
3:153282973:G:A	50	100	1	0.1289
3:153282998:T:C	50	96	1	0.3976
3:153283021:A:G	50	100	1	0.3978
3:153283045:C:T	50	100	1	0.398
3:153283105:T:C	50	100	1	0.03032
3:153283143:G:T	50	100	1	0.3972
3:153283759:T:C	50	100	1	0.297
3:153283978:A:G	50	100	1	0.02977
3:153284153:A:G	50	100	1	0.02633
3:153284461:A:G	50	100	0.98	0.2952
3:153284638:A:G	50	100	1	0.01271
3:153285337:A:G	50	100	1	0.1305
3:153285419:G:A	50	100	1	0.02651
3:153285973:A:G	50	100	1	0.01271
3:153285989:G:A	50	100	1	0.02633
3:153286294:G:A	50	100	0.99	0.06572
3:153286530:A:G	50	100	1	0.03068
3:153286651:T:C	50	100	1	0.1162
3:153286912:G:T	50	100	1	0.03214
3:153286935:A:G	50	100	0.96	0.01235
3:153287084:A:G	50	100	0.99	0.1772
3:153287248:T:A	50	100	1	0.03232
3:153287591:A:G	50	100	1	0.03214
3:153288040:C:T	50	100	1	0.03232
3:153288247:C:T	50	100	1	0.02959
3:153288285:G:T	50	100	0.99	0.04031
3:153288384:C:T	50	100	1	0.02959
3:153288408:C:T	50	100	1	0.01271
3:153288550:A:G	50	100	1	0.03014
3:153288737:G:A	50	98	1	0.3016
3:153288917:G:A	50	100	1	0.01271
3:153289471:T:A	50	100	1	0.02959
3:153289512:A:T	50	100	0.98	0.03649
3:153289593:A:G	50	100	1	0.2438
3:153290012:A:T	50	100	1	0.03232
3:153290550:A:G	50	100	1	0.02959
3:153290957:A:G	50	100	1	0.02959
3:153291173:C:T	50	100	1	0.02614
3:153291299:T:C	50	100	1	0.03214
3:153291787:C:T	50	100	1	0.01289
3:153292381:C:T	50	98	1	0.2435
3:153292516:T:A	50	100	1	0.02959
3:153292715:T:A	50	94	0.99	0.307
3:153292861:T:C	50	100	1	0.07516
3:153293030:T:C	50	100	1	0.03214
3:153293331:T:C	50	100	0.98	0.2435
3:153293661:T:C	50	100	0.98	0.02378
3:153294333:C:T	50	100	1	0.03214
3:153294421:G:C	50	100	0.98	0.01416
3:153294460:T:A	50	100	0.87	0.07625
3:153294464:T:A	50	96	0.97	0.226
3:153294468:T:A	50	94	0.94	0.2315
3:153294472:T:A	50	100	0.9	0.1104
3:153294476:T:A	50	94	0.9	0.07117
3:153294480:T:A	50	98	0.99	0.2751
3:153294559:C:T	50	100	0.91	0.03268
3:153294593:T:C	50	100	1	0.03214
3:153294715:C:T	50	100	1	0.02959
3:153295193:C:T	50	100	0.99	0.0659
3:153295493:A:G	50	100	0.99	0.06572
3:153295777:G:A	50	100	0.99	0.2444
3:153296060:C:T	50	100	0.93	0.0305
3:153296207:T:A	50	98	1	0.207
3:153296222:C:A	50	98	0.97	0.1761
3:153296241:G:C	50	100	1	0.01289
3:153296309:A:C	50	100	0.99	0.1777
3:153296349:T:C	50	98	1	0.2377
3:153296781:G:A	50	98	1	0.1739
3:153296961:G:A	50	100	0.98	0.1284
3:153297106:C:A	50	100	0.96	0.03341
3:153297128:T:A	50	100	0.95	0.02614
3:153297158:G:A	50	100	0.98	0.0659
3:153297356:C:G	50	98	0.98	0.2384
3:153297456:C:A	50	98	0.98	0.2224
3:153298405:T:C	50	100	1	0.03068
3:153298722:G:A	50	100	0.98	0.06572
3:153298808:G:A	50	100	0.99	0.02996
3:153299351:C:T	50	100	0.94	0.06173
3:153299352:G:T	50	100	0.99	0.02977
3:153299605:A:G	50	100	0.93	0.03341
3:153299932:A:G	50	100	0.92	0.1305
3:153299973:C:T	50	98	0.98	0.1681
3:153300004:A:G	50	96	0.97	0.2623
3:153300681:T:G	50	98	0.95	0.1632
3:153300998:A:G	50	100	0.92	0.01452
3:153301513:C:A	50	98	0.91	0.08297
3:153301725:T:C	49	98	0.92	0.1534
3:153301919:A:C	50	96	0.91	0.2204
3:153302930:A:C	49	89.8	0.89	0.2315
3:153303077:A:G	50	98	0.96	0.02687
3:153303171:G:C	50	96	0.87	0.1703
3:153303235:T:C	50	96	0.89	0.08642
3:153303260:C:T	50	98	0.92	0.4036
3:153303317:T:G	50	100	0.91	0.05574
3:153303509:C:T	50	98	0.97	0.1679
3:153303663:C:T	50	100	0.96	0.3404
3:153303675:T:G	50	100	0.98	0.02251
3:153303719:C:T	49	100	0.88	0.05646
3:153303723:A:G	50	100	0.98	0.0167
3:153303850:C:T	50	100	0.98	0.01743
3:153303852:A:G	50	98	0.97	0.2801
3:153303984:T:C	49	100	0.98	0.4749
3:153304062:T:C	50	100	0.98	0.02269
3:153304546:G:A	50	100	0.97	0.01725
3:153304991:T:C	50	100	0.97	0.128
3:153305840:T:C	50	100	0.96	0.01743
3:153306240:C:T	50	100	0.97	0.2738
3:153306752:T:C	50	100	1	0.1696
3:153306767:T:A	50	100	0.99	0.1365
3:153307928:A:G	50	100	0.99	0.1354
3:153308137:A:G	50	100	1	0.1694
3:153308183:T:G	50	100	1	0.0167
3:153308245:T:C	50	100	1	0.1694
3:153308851:T:G	50	100	1	0.1699
3:153309403:A:G	50	100	0.93	0.1643
3:153309700:T:C	50	100	1	0.1561
3:153309885:T:C	50	100	1	0.134
3:153310805:T:C	50	100	1	0.1699
3:153310842:A:G	50	100	1	0.1699
3:153311025:G:A	50	100	1	0.1699
3:153311027:T:C	50	100	1	0.1699
3:153311057:A:G	50	100	0.99	0.01743
3:153311134:C:G	50	98	0.99	0.3702
3:153311370:T:C	50	100	1	0.1698
3:153311747:G:A	50	100	0.99	0.2798
3:153311928:A:G	50	100	0.96	0.01307
3:153312580:G:C	50	100	0.96	0.07407
3:153312785:G:A	49	100	0.99	0.01743
3:153312829:G:A	50	94	1	0.171
3:153313355:G:A	50	100	0.99	0.01507
3:153313395:T:A	50	100	1	0.03304
3:153313750:A:G	50	100	0.99	0.1373
3:153313755:A:C	50	100	1	0.1712
3:153313761:T:G	50	100	1	0.1699
3:153313785:G:A	50	98	0.96	0.01362
3:153314099:T:A	50	100	0.98	0.1696
3:153314207:G:C	50	98	1	0.1707
3:153314291:A:T	50	98	1	0.1707
3:153314292:T:A	50	98	1	0.1707
3:153314322:A:T	50	98	1	0.1705
3:153315388:C:T	50	98	0.99	0.1737
3:153315454:G:A	50	100	0.99	0.13
3:153315945:C:G	50	100	0.98	0.07789
3:153316228:T:C	50	100	0.9	0.02088
3:153316779:T:G	50	100	0.99	0.1485
3:153317557:C:G	50	100	1	0.0167
3:153317747:A:G	50	98	1	0.1716
3:153317772:T:C	50	100	1	0.03322
3:153317827:T:C	50	98	0.99	0.2097
3:153318357:A:T	50	100	1	0.01489
3:153318386:A:G	50	100	0.95	0.01507
3:153318390:T:C	50	100	0.95	0.01507
3:153318395:G:A	50	100	0.82	0.05374
3:153318520:G:C	50	98	0.98	0.03431
3:153318613:C:T	49	89.8	0.98	0.3025
3:153318615:T:C	50	94	0.97	0.1478
3:153318625:C:G	50	94	0.99	0.1541
3:153318664:C:A	50	86	0.98	0.1445
3:153318671:C:A	50	86	0.98	0.1452
3:153318676:C:A	50	88	0.98	0.1422
3:153318842:T:C	49	100	0.98	0.1311
3:153319176:A:C	49	100	1	0.1534
3:153319414:G:A	50	100	1	0.1563
3:153319567:G:A	50	100	1	0.02705
3:153320122:T:C	50	100	0.99	0.3017
3:153320485:G:A	50	100	0.98	0.15
3:153320777:T:A	50	100	1	0.1204
3:153320832:G:A	50	100	1	0.1859
3:153321193:A:G	50	100	1	0.1204
3:153321402:A:G	50	100	1	0.1799
3:153321470:T:G	50	100	1	0.01779
3:153321898:C:T	50	100	0.99	0.4606
3:153322037:C:T	50	100	1	0.02705
3:153322400:A:G	50	100	0.99	0.3691
3:153322479:C:T	50	100	0.99	0.4225
3:153323019:C:T	50	100	1	0.1805
3:153323035:G:A	50	100	1	0.1801
3:153323214:G:A	50	100	1	0.2015
3:153323436:C:T	50	100	1	0.1534
3:153323458:T:C	50	100	0.98	0.15
3:153323974:G:T	50	98	0.95	0.01997
3:153324034:A:G	50	100	0.92	0.01543
3:153324036:G:T	50	98	1	0.1796
3:153324054:C:A	50	98	1	0.4011
3:153324449:A:C	50	100	1	0.09423
3:153324511:A:C	50	100	1	0.09423
3:153324730:C:T	50	98	0.99	0.2039
3:153324738:C:T	50	100	1	0.01652
3:153324794:C:A	50	98	0.98	0.278
3:153324922:G:A	50	100	1	0.09423
3:153325129:A:G	50	100	1	0.09205
3:153325536:T:G	49	100	0.99	0.122
3:153325583:T:C	49	100	1	0.09205
3:153325595:A:G	49	100	1	0.09241
3:153325667:T:A	49	100	1	0.09205
3:153325872:T:A	50	100	1	0.01779
3:153325873:A:G	50	100	1	0.07771
3:153325883:T:G	50	100	0.96	0.1354
3:153325940:G:C	50	100	1	0.09187
3:153325964:G:A	50	98	0.98	0.3731
3:153326000:C:T	50	98	0.99	0.2253
3:153326061:A:G	50	100	0.99	0.1385
3:153326108:C:G	50	100	1	0.07771
3:153326124:C:A	50	100	0.98	0.07952
3:153326144:G:A	50	100	1	0.05701
3:153326252:C:T	50	100	1	0.07771
3:153326431:T:C	50	98	0.99	0.2253
3:153326555:A:G	50	100	0.96	0.0768
3:153326698:T:C	50	100	0.88	0.01616
3:153326706:G:A	50	100	1	0.01452
3:153326773:G:C	50	100	1	0.07789
3:153326796:T:G	50	100	1	0.07771
3:153326928:A:G	50	100	0.98	0.1198
3:153326930:G:A	50	100	1	0.07771
3:153326932:C:T	50	100	0.98	0.07916
3:153326972:C:T	50	100	0.98	0.07771
3:153326979:G:C	50	100	1	0.07771
3:153327048:C:T	50	100	1	0.07771
3:153327051:A:T	50	100	1	0.07789
3:153327074:G:T	50	100	0.99	0.07771
3:153327106:C:T	50	100	0.99	0.07771
3:153327343:C:T	50	96	0.98	0.2184
3:153327539:T:G	50	98	1	0.0138
3:153327689:G:C	49	98	1	0.1979
3:153327745:A:G	50	100	1	0.1983
3:153327969:C:T	50	98	0.96	0.2306
3:153328246:A:G	50	100	1	0.2042
3:153328451:G:A	50	100	1	0.0167
3:153328485:G:C	50	100	0.99	0.1469
3:153328606:T:G	48	95.8	1	0.2042
3:153328757:T:C	50	100	0.98	0.2044
3:153328848:T:C	50	100	1	0.2044
3:153329489:A:G	50	100	1	0.2042
3:153329554:T:G	49	93.9	0.9	0.08606
3:153329555:T:G	50	100	0.96	0.1394
3:153329695:C:T	50	100	1	0.2042
3:153329786:A:G	49	100	1	0.1296
3:153329791:G:A	50	100	1	0.2041
3:153329804:T:C	50	100	1	0.2041
3:153329997:C:T	50	98	1	0.01398
3:153330168:C:T	50	100	1	0.02433
3:153330288:G:A	50	100	1	0.1262
3:153330887:T:G	50	98	0.95	0.2289
3:153330939:A:G	50	100	0.99	0.1463
3:153331010:G:T	50	96	0.96	0.3223
3:153331076:G:T	50	96	0.97	0.3219
3:153331428:G:A	50	100	0.99	0.01688
3:153331769:A:T	50	100	0.99	0.01688
3:153331778:G:A	50	100	0.99	0.01688
3:153332022:A:T	50	100	0.99	0.01761
3:153332159:A:G	50	98	0.94	0.2044
3:153332196:G:T	50	100	0.99	0.01779
3:153332242:C:A	50	100	0.95	0.08007
3:153332309:G:C	50	98	0.95	0.2293
3:153332583:C:T	50	100	0.99	0.0423
3:153332751:A:G	50	100	0.98	0.01743
3:153333310:A:G	49	93.9	0.93	0.4152
3:153333455:A:G	50	100	0.95	0.04176
3:153333696:A:G	50	100	0.96	0.02233
3:153334137:C:T	49	100	0.86	0.01198
3:153334718:C:A	50	100	0.93	0.1411
3:153335510:G:T	50	100	0.99	0.04484
3:153335718:C:T	50	100	0.96	0.02233
3:153335814:G:A	50	100	0.96	0.02233
3:153336268:A:G	50	100	0.95	0.02233
3:153336455:A:G	47	91.5	0.93	0.4653
3:153337112:G:A	50	100	0.89	0.05156
3:153337300:C:T	50	100	0.98	0.04466
3:153337663:C:T	50	100	0.98	0.04448
3:153338345:G:A	50	100	0.94	0.02215
3:153339050:T:C	50	100	0.94	0.1327
3:153339191:T:G	50	98	0.84	0.0207
3:153340114:T:A	50	96	0.9	0.3506
3:153340345:G:A	50	100	0.91	0.03395
3:153340445:C:T	50	100	0.95	0.01997
3:153341378:C:A	50	100	0.92	0.03286
3:153342379:A:G	50	100	0.89	0.3016
3:153342665:C:T	50	98	0.87	0.1609
3:153343543:A:C	50	100	0.86	0.03377
3:153343572:A:G	50	100	0.87	0.2008
3:153344681:G:C	50	98	0.89	0.02433
3:153344789:C:T	50	92	0.86	0.187
3:153344790:C:G	50	100	0.94	0.146
3:153344978:A:T	50	100	0.8	0.01144
3:153344991:A:T	50	100	0.9	0.0728
3:153345094:A:G	49	93.9	0.93	0.3873
3:153345135:C:T	50	100	0.84	0.07153
3:153345225:G:A	50	98	0.94	0.3987
3:153345307:G:A	50	100	0.87	0.07117
3:153345558:G:A	50	100	0.89	0.0216
3:153345667:A:C	49	85.7	0.96	0.1503
3:153345759:C:T	50	98	0.96	0.1501
3:153345815:G:A	50	100	0.96	0.06754
3:153346138:G:A	50	100	0.93	0.01543
3:153346214:C:G	50	100	0.95	0.05084
3:153346386:C:A	50	98	0.96	0.1318
3:153346623:C:T	50	100	0.93	0.01525
3:153347242:G:C	50	100	0.98	0.4027
3:153347310:G:A	50	100	0.98	0.4072
3:153347437:T:G	50	100	0.98	0.4125
3:153347450:C:T	50	100	0.98	0.4072
3:153347559:C:T	50	100	0.99	0.4072
3:153347718:C:T	50	100	0.87	0.01416
3:153347902:C:T	50	100	0.97	0.2362
3:153348003:A:C	50	100	0.96	0.07607
3:153348221:A:G	50	100	0.88	0.02451
3:153348375:G:A	50	100	0.99	0.4065
3:153348704:G:A	50	100	0.96	0.07135
3:153348879:A:G	50	100	0.96	0.0955
3:153348969:C:G	50	100	0.92	0.01035
3:153349070:T:C	50	100	0.97	0.1411
3:153349080:G:A	50	100	0.98	0.148
3:153349189:A:G	50	100	0.99	0.3976
3:153349405:C:A	50	100	0.98	0.2576
3:153349565:A:G	50	100	0.98	0.1075
3:153349911:A:G	50	100	0.99	0.3972
3:153350009:A:C	50	100	0.95	0.05247
3:153350014:C:T	50	100	0.98	0.1075
3:153350131:A:G	50	100	0.75	0.01434
3:153350196:C:G	50	90	0.83	0.0541
3:153350310:C:A	50	100	0.98	0.04176
3:153350369:G:T	50	100	0.98	0.04176
3:153350758:T:G	50	100	0.99	0.1483
3:153350903:G:T	50	100	0.96	0.06627
3:153351306:G:C	50	100	0.99	0.1494
3:153351314:G:T	50	100	0.99	0.4063
3:153351352:G:A	50	100	0.93	0.08243
3:153351554:G:T	50	100	0.87	0.01235
3:153351582:C:T	50	100	0.96	0.05192
3:153351822:G:A	50	100	0.99	0.394
3:153351856:A:G	50	100	0.98	0.219
3:153351881:A:G	50	100	0.97	0.2905
3:153352065:G:T	50	100	0.98	0.04139
3:153352128:C:T	50	100	0.96	0.02033
3:153352182:G:C	50	100	0.99	0.4016
3:153352716:G:A	50	100	0.94	0.01525
3:153353343:A:C	50	100	0.97	0.1338
3:153353476:T:C	50	100	0.99	0.1505
3:153353582:G:T	50	100	0.99	0.1616
3:153353845:G:A	50	100	1	0.3951
3:153353982:G:A	50	100	0.98	0.1242
3:153354196:T:A	50	100	0.97	0.02832
3:153354217:C:A	50	100	1	0.3927
3:153354275:G:C	50	100	1	0.3949
3:153354325:T:A	50	100	1	0.3991
3:153354472:A:G	50	100	0.99	0.1031
3:153354559:G:A	50	100	0.99	0.0463
3:153354771:C:T	50	100	1	0.3927
3:153355246:T:C	50	100	0.96	0.02215
3:153356086:T:C	50	100	0.96	0.0581
3:153356087:C:T	50	100	1	0.3923
3:153356157:G:A	50	100	1	0.3923
3:153356271:A:G	50	100	0.84	0.02814
3:153356572:G:C	50	98	1	0.3983
3:153356579:A:G	50	100	0.93	0.01816
3:153356890:G:C	50	100	1	0.02179
3:153358068:G:T	50	100	0.99	0.0728
3:153358181:C:T	50	100	1	0.3978
3:153358235:G:A	50	100	0.95	0.01053
3:153358335:G:A	50	100	0.99	0.3911
3:153358625:G:A	50	100	1	0.3867
3:153358805:A:C	50	100	0.95	0.01616
3:153359090:G:T	50	100	0.88	0.01235
3:153359356:C:T	50	100	0.97	0.02451
3:153359631:C:A	50	100	1	0.3869
3:153359747:A:G	50	100	1	0.3867
3:153359787:G:A	50	100	1	0.3867
3:153360199:A:T	50	100	0.99	0.1783
3:153360281:C:T	50	100	0.97	0.02469
3:153360588:A:G	50	100	0.99	0.2064
3:153360611:C:T	50	100	0.95	0.0118
3:153360751:T:C	50	100	1	0.384
3:153361001:A:G	50	100	1	0.01434
3:153361039:A:G	50	100	0.99	0.08824
3:153361250:A:G	50	100	0.75	0.01852
3:153361319:A:G	50	98	1	0.03304
3:153361366:A:G	50	100	0.96	0.02015
3:153361572:C:A	50	100	0.97	0.02505
3:153362266:A:G	50	100	1	0.2821
3:153362392:C:T	50	100	1	0.3907
3:153362449:G:A	50	100	1	0.3865
3:153362925:A:T	50	100	0.97	0.02505
3:153362928:G:A	50	100	0.94	0.01707
3:153363372:A:C	50	100	1	0.386
3:153363719:C:T	50	100	1	0.3869
3:153363848:G:T	50	100	1	0.3932
3:153364047:C:T	50	100	1	0.3891
3:153364152:C:A	50	100	1	0.3934
3:153364819:A:T	50	100	0.96	0.05374
3:153365481:T:C	50	100	0.96	0.0216
3:153365498:A:T	50	100	0.97	0.02469
3:153365620:C:T	50	100	1	0.02197
3:153366111:C:T	50	100	1	0.01434
3:153366270:C:T	50	98	1	0.03286
3:153366376:G:A	50	100	1	0.01398
3:153366400:T:C	50	100	1	0.3506
3:153366532:T:G	50	100	1	0.3513
3:153366667:C:T	50	100	0.99	0.1434
3:153367858:C:T	50	100	1	0.3814
3:153367970:A:C	50	100	0.93	0.03813
3:153368023:A:G	50	100	0.99	0.2627
3:153368037:A:G	50	100	1	0.3675
3:153368116:C:T	49	87.8	1	0.3932
3:153368168:C:T	50	80	1	0.3936
3:153368361:A:T	49	85.7	0.92	0.3905
3:153368414:G:A	50	100	0.96	0.02179
3:153368593:G:C	50	100	1	0.3893
3:153368819:C:T	50	100	0.98	0.05447
3:153368878:G:T	50	100	0.98	0.0118
3:153368960:T:A	50	100	1	0.2825
3:153369124:C:T	50	100	0.98	0.02179
3:153369209:G:A	50	100	0.99	0.03831
3:153369270:T:C	50	100	0.98	0.05084
3:153369293:C:G	50	100	1	0.104
3:153369305:G:A	50	100	1	0.3893
3:153369352:T:C	50	100	0.96	0.02179
3:153369521:A:C	50	100	0.97	0.05247
3:153370009:A:C	50	100	1	0.2836
3:153370069:G:T	50	100	1	0.02197
3:153370172:G:A	50	100	0.97	0.01452
3:153370217:G:A	50	100	0.98	0.3034
3:153370228:G:A	50	100	0.97	0.02542
3:153370468:G:A	50	100	1	0.01434
3:153371043:G:T	50	100	0.97	0.05247
3:153371387:T:C	50	100	0.96	0.08824
3:153371523:A:G	50	100	1	0.2829
3:153372090:T:C	50	100	1	0.1026
3:153372883:A:G	50	100	1	0.1026
3:153373059:A:G	50	100	0.99	0.2634
3:153373243:G:A	50	100	0.96	0.01107
3:153373356:C:T	50	98	1	0.3927
3:153373702:G:A	50	100	1	0.1026
3:153373719:G:A	50	100	1	0.1028
3:153374404:A:G	50	100	1	0.08824
3:153374423:T:C	50	100	0.98	0.1186
3:153374765:G:A	50	100	1	0.3929
3:153374788:A:G	50	100	0.99	0.2362
3:153375121:T:C	50	100	1	0.3671
3:153375206:G:T	50	100	1	0.2838
3:153375380:C:G	50	100	0.96	0.0207
3:153375582:T:C	50	100	1	0.3671
3:153375688:C:T	50	100	0.99	0.03813
3:153375833:C:G	50	100	0.96	0.01961
3:153376142:C:T	50	100	0.98	0.05556
3:153376655:G:A	50	100	0.96	0.0216
3:153376783:A:G	50	100	1	0.01852
3:153376851:C:T	50	100	1	0.0699
3:153376863:C:A	50	100	0.99	0.2798
3:153377103:A:G	50	100	0.99	0.2785
3:153377128:A:G	50	100	0.99	0.2787
3:153377193:A:G	50	100	0.99	0.08642
3:153377419:G:A	50	100	1	0.01852
3:153377485:G:A	50	100	0.97	0.1659
3:153377561:C:T	50	100	1	0.3911
3:153377743:T:C	50	100	0.96	0.04684
3:153377777:G:T	50	100	0.96	0.01961
3:153377781:G:C	50	100	1	0.3902
3:153377800:T:G	50	100	1	0.01398
3:153377941:C:T	50	100	0.98	0.01144
3:153378081:G:A	50	100	0.96	0.02015
3:153378152:G:A	47	95.7	0.98	0.3321
3:153378207:T:C	42	92.9	0.98	0.1278
3:153378223:C:T	38	97.4	0.97	0.1278
3:153378242:C:T	41	90.2	1	0.3902
3:153378358:A:T	50	98	0.98	0.1304
3:153378361:T:C	50	98	0.98	0.1434
3:153378362:A:G	50	98	0.98	0.1302
3:153378409:G:A	50	96	0.97	0.4513
3:153378468:T:C	50	96	0.93	0.1378
3:153378481:G:A	50	92	0.95	0.425
3:153378516:C:T	50	98	0.9	0.1872
3:153378545:G:T	50	96	0.93	0.01035
3:153378549:T:C	50	98	0.88	0.01089
3:153378641:A:G	50	96	0.98	0.451
3:153378676:C:T	50	100	0.96	0.1569
3:153378853:C:T	50	100	0.99	0.4555
3:153378854:G:T	50	100	0.95	0.05973
3:153378885:G:C	50	100	1	0.4764
3:153378994:C:T	50	100	0.99	0.4622
3:153379196:G:A	50	100	0.99	0.4617
3:153379733:C:T	50	100	1	0.4544
3:153380162:A:G	50	100	1	0.01906
3:153380172:T:C	50	100	1	0.4526
3:153380341:C:T	50	100	1	0.4562
3:153380475:T:C	50	100	1	0.4562
3:153380654:G:A	50	100	0.99	0.1491
3:153380769:T:C	50	100	1	0.4577
3:153381247:C:T	50	100	0.99	0.2053
3:153381545:G:A	50	100	0.98	0.07934
3:153381591:T:C	50	98	1	0.4572
3:153381664:G:A	50	98	0.97	0.1204
3:153381729:A:T	50	98	0.99	0.4539
3:153382595:A:G	50	100	0.96	0.03014
3:153382688:G:A	50	98	0.99	0.459
3:153383460:C:T	50	100	0.97	0.116
3:153383484:A:G	50	98	0.95	0.1196
3:153383838:A:G	50	100	0.87	0.02651
3:153384937:A:G	50	100	0.98	0.04684
3:153384981:T:C	50	100	1	0.01906
3:153385078:C:G	50	98	1	0.4524
3:153385229:A:G	50	100	0.98	0.4519
3:153385847:G:A	50	100	1	0.4562
3:153385892:C:T	50	100	0.98	0.02959
3:153385925:A:G	50	98	0.99	0.3252
3:153386788:C:T	50	100	1	0.4537
3:153387339:G:A	50	100	1	0.4533
3:153387591:C:T	50	100	1	0.4702
3:153387984:T:C	50	100	1	0.4562
3:153388123:G:A	50	100	1	0.4572
3:153388415:T:A	50	100	1	0.2061
3:153388571:G:A	50	100	0.9	0.02778
3:153388675:A:G	50	100	1	0.4535
3:153388994:G:C	50	100	1	0.065
3:153389048:C:T	50	98	1	0.459
3:153389274:G:A	50	100	0.96	0.02415
3:153390450:G:A	50	100	0.99	0.325
3:153390762:C:G	50	100	1	0.4575
3:153390993:C:T	50	100	1	0.03214
3:153391219:A:G	50	100	0.76	0.0187
3:153391645:G:A	50	100	1	0.2064
3:153392060:A:G	50	100	0.98	0.1186
3:153392428:A:G	50	100	1	0.2039
3:153392618:G:T	50	100	1	0.4343
3:153392770:T:A	50	100	1	0.4564
3:153393311:G:A	49	100	1	0.1187
3:153393478:T:C	50	100	1	0.09441
3:153393489:C:T	50	100	1	0.02778
3:153393526:T:C	50	100	1	0.2059
3:153393620:A:T	50	100	0.93	0.01089
3:153393810:T:C	50	100	0.89	0.01035
3:153394238:C:T	50	100	1	0.02778
3:153394482:A:G	50	100	1	0.02959
3:153394548:C:A	50	100	1	0.02651
3:153394663:C:T	50	100	1	0.02977
3:153394988:C:T	50	100	1	0.2059
3:153395183:A:G	50	100	1	0.09441
3:153395413:C:T	50	100	1	0.4561
3:153395916:A:G	50	100	1	0.1196
3:153396238:A:C	50	100	1	0.3315
3:153396329:C:T	50	100	0.92	0.0167
3:153396777:G:A	50	100	1	0.02778
3:153397801:C:G	50	100	1	0.4552
3:153397804:G:A	50	100	1	0.4564
3:153397848:G:A	50	100	1	0.01144
3:153398089:A:C	50	100	1	0.2692
3:153398580:T:C	50	100	1	0.3284
3:153399036:G:C	50	100	1	0.4332
3:153399099:G:A	50	100	1	0.3248
3:153399165:C:A	50	100	1	0.4523
3:153399215:A:G	50	100	1	0.2061
3:153399404:A:G	50	100	1	0.4524
3:153399915:A:G	50	100	1	0.3395
3:153400251:A:G	50	100	0.99	0.1204
3:153400812:G:A	50	100	0.99	0.3233
3:153400985:T:C	50	100	0.96	0.01398
3:153401060:G:A	50	100	0.97	0.3228
3:153401124:A:T	49	100	0.98	0.4535
3:153401185:A:C	49	100	0.98	0.2059
3:153402064:T:C	50	100	1	0.07625
3:153402154:T:C	50	100	0.96	0.01126
3:153402286:G:A	50	98	0.93	0.03631
3:153402337:G:A	50	100	1	0.2721
3:153402381:G:A	50	100	1	0.01107
3:153402393:G:A	50	100	1	0.2721
3:153402506:C:T	49	98	1	0.2716
3:153402565:A:G	50	100	1	0.1207
3:153402654:G:A	50	100	1	0.2858
3:153402760:A:G	50	100	1	0.2854
3:153402932:A:T	50	100	1	0.02633
3:153403141:A:T	50	100	0.98	0.03395
3:153403412:A:G	50	100	1	0.1825
3:153404099:A:T	50	100	1	0.2854
3:153404128:C:A	50	100	1	0.3059
3:153404200:C:G	50	100	1	0.2854
3:153404467:G:A	50	100	1	0.2714
3:153404511:C:A	50	100	1	0.4688
3:153404785:T:C	50	98	1	0.1218
3:153405195:C:T	50	100	1	0.02741
3:153405353:T:C	50	100	0.99	0.2881
3:153405838:C:A	50	100	0.99	0.1866
3:153406108:C:T	50	100	1	0.1129
3:153406226:C:T	50	100	1	0.1227
3:153406433:A:G	50	98	1	0.2705
3:153406626:T:C	50	100	0.99	0.1166
3:153407578:A:C	50	96	0.93	0.04085
3:153407605:G:A	50	100	0.99	0.08932
3:153407665:T:C	50	100	1	0.2073
3:153407691:T:C	50	100	0.99	0.09078
3:153407833:T:C	50	98	0.94	0.03794
3:153407903:A:G	50	100	0.99	0.1057
3:153408683:A:G	50	100	1	0.1983
3:153410222:C:T	50	100	0.96	0.01779
3:153410429:G:C	50	100	1	0.2204
3:153410681:C:T	50	100	1	0.2204
3:153410728:C:T	50	100	1	0.2725
3:153410873:G:A	50	100	1	0.01743
3:153411062:A:G	50	100	1	0.2725
3:153411169:C:T	50	100	1	0.01144
3:153411363:T:G	50	100	0.99	0.08787
3:153411800:C:T	50	100	1	0.2204
3:153411817:A:G	50	100	0.95	0.03195
3:153412158:C:T	49	100	1	0.2222
3:153412391:C:T	50	100	0.95	0.03195
3:153412405:A:G	50	100	1	0.1055
3:153412415:G:A	50	100	0.99	0.1968
3:153412613:C:T	50	100	1	0.0394
3:153412658:C:T	50	100	1	0.2723
3:153413359:T:G	50	100	1	0.01071
3:153414062:C:T	50	100	1	0.1812
3:153414101:A:G	50	100	0.99	0.1069
3:153414289:G:A	50	100	1	0.2092
3:153414407:A:G	50	100	1	0.1538
3:153414495:G:A	50	100	0.92	0.02397
3:153414710:G:A	50	100	1	0.1069
3:153414807:T:C	50	100	1	0.3991
3:153414883:T:C	50	100	1	0.3989
3:153414927:C:T	50	100	1	0.1069
3:153415222:G:A	50	100	1	0.4942
3:153415369:A:G	50	100	0.98	0.02215
3:153415667:G:T	50	100	1	0.1051
3:153415739:T:C	50	100	1	0.0354
3:153416119:G:A	50	100	1	0.181
3:153416334:G:A	50	100	0.98	0.02741
3:153416870:A:G	50	100	0.99	0.2723
3:153417468:C:T	50	100	1	0.02633
3:153417817:C:T	50	100	1	0.1055
3:153418743:C:T	50	100	1	0.1069
3:153418879:T:C	50	100	1	0.01107
3:153419285:C:T	50	100	1	0.3275
3:153419347:C:T	50	100	0.99	0.3275
3:153419415:T:A	50	100	1	0.2738
3:153419437:A:T	50	100	1	0.1069
3:153419919:G:C	50	100	1	0.1979
3:153419989:C:T	50	100	1	0.02723
3:153420124:G:T	50	100	1	0.329
3:153420209:G:A	50	100	1	0.01071
3:153420279:A:G	50	100	1	0.3989
3:153420303:T:C	50	100	0.98	0.07444
3:153421011:A:G	50	100	1	0.3994
3:153421508:A:G	50	100	1	0.1057
3:153421543:A:G	50	100	0.99	0.313
3:153421579:G:C	50	100	0.98	0.04158
3:153421802:A:G	50	100	0.99	0.09822
3:153422006:T:C	50	100	1	0.2077
3:153422044:C:T	50	100	0.84	0.03195
3:153422305:G:T	50	100	0.96	0.07771
3:153422611:C:A	50	100	0.98	0.1055
3:153422721:T:C	50	100	1	0.2725
3:153422733:G:A	50	100	1	0.3259
3:153422753:G:T	50	100	1	0.3273
3:153422794:T:C	50	100	1	0.08025
3:153423007:A:G	50	100	1	0.2725
3:153423448:A:T	50	100	1	0.03976
3:153423474:C:T	50	100	1	0.1069
3:153423636:T:C	50	100	1	0.1053
3:153423977:G:A	50	100	0.93	0.01834
3:153424105:T:C	50	100	1	0.02124
3:153424463:C:T	50	100	1	0.07498
3:153424528:T:C	50	100	1	0.2217
3:153424913:A:G	50	100	0.98	0.07389
3:153425049:C:T	50	100	1	0.1817
3:153425075:A:C	50	100	1	0.1977
3:153426414:T:C	50	100	1	0.3008
3:153426426:T:C	50	100	0.83	0.01888
3:153426556:C:T	50	100	1	0.1073
3:153426589:C:T	50	100	1	0.2046
3:153426644:C:T	50	100	0.99	0.04121
3:153427136:A:G	50	98	0.96	0.05138
3:153427191:A:G	50	100	1	0.3304
3:153427354:A:C	50	100	0.99	0.07916
3:153427521:T:A	50	100	1	0.2102
3:153427593:C:A	50	100	1	0.1458
3:153427615:A:C	50	100	1	0.1058
3:153427644:G:C	50	100	1	0.3304
3:153427897:C:G	50	100	1	0.01761
3:153428055:G:C	50	100	1	0.2117
3:153428457:G:A	50	100	1	0.1848
3:153429771:T:C	50	100	0.99	0.3304
3:153429823:A:G	50	100	1	0.1064
3:153430566:A:G	50	100	1	0.1545
3:153430766:T:C	50	100	1	0.01162
3:153430772:T:C	50	100	1	0.01162
3:153431501:A:G	50	100	1	0.2106
3:153431620:G:A	50	100	0.99	0.07571
3:153431824:A:G	50	98	0.99	0.2729
3:153432475:T:C	50	100	1	0.02778
3:153433057:G:A	50	100	0.87	0.01779
3:153433073:G:A	50	100	0.99	0.02669
3:153433251:G:T	50	100	0.98	0.2662
3:153433866:C:T	50	100	0.99	0.2794
3:153433917:T:C	50	100	0.99	0.3431
3:153434493:C:A	50	100	0.99	0.2794
3:153434494:G:A	50	100	0.99	0.05374
3:153436297:G:T	50	100	1	0.3037
3:153436298:G:T	50	100	1	0.3037
3:153436349:G:T	50	100	1	0.01416
3:153436662:C:T	50	100	1	0.2974
3:153437077:C:T	50	98	1	0.3008
3:153437214:C:T	50	100	1	0.01489
3:153437761:G:A	50	100	1	0.3028
3:153437888:C:T	50	100	0.93	0.01452
3:153438447:C:T	50	98	0.72	0.01053
3:153438508:C:T	50	100	1	0.2992
3:153439040:C:T	50	100	0.99	0.3005
3:153439049:T:G	50	100	0.89	0.02306
3:153439084:C:A	50	100	0.98	0.03068
3:153439090:C:T	50	100	0.99	0.3005
3:153439273:T:A	50	98	0.99	0.2061
3:153439662:C:A	50	100	0.93	0.03577
3:153439734:G:T	50	100	0.99	0.2741
3:153439919:A:C	50	100	0.99	0.3598
3:153440018:C:T	50	100	1	0.2162
3:153440083:T:A	50	100	0.99	0.3519
3:153440084:C:T	50	100	0.99	0.352
3:153440663:A:G	50	100	0.95	0.04702
3:153440784:T:A	50	100	0.99	0.2772
3:153440841:G:C	50	100	0.99	0.3007
3:153440939:A:C	50	100	0.99	0.4096
3:153441094:T:A	50	100	0.99	0.2774
3:153441131:A:T	50	100	0.99	0.07335
3:153441135:A:C	50	96	0.72	0.02306
3:153441820:C:T	50	98	0.98	0.1777
3:153442628:G:A	50	100	0.99	0.2064
3:153442937:T:C	50	100	1	0.04648
3:153442972:C:T	50	100	0.99	0.07244
3:153444250:T:G	50	100	0.96	0.01725
3:153444692:A:G	50	100	0.99	0.27
3:153444991:C:T	50	100	0.97	0.04757
3:153444995:C:G	50	100	0.98	0.2057
3:153445293:A:T	50	100	0.99	0.1959
3:153445295:A:T	50	100	0.99	0.1959
3:153445946:G:T	50	100	0.98	0.2794
3:153445962:A:G	50	100	0.95	0.04085
3:153445988:G:T	50	100	0.95	0.01543
3:153446140:A:T	41	92.7	0.88	0.05428
3:153447265:C:T	50	100	0.96	0.1866
3:153447326:A:T	50	98	0.94	0.1698
3:153447346:A:G	50	100	0.94	0.01707
3:153447361:A:G	50	100	1	0.04539
3:153447725:A:G	49	100	1	0.02705
3:153447814:T:C	50	100	1	0.01398
3:153447816:C:T	50	100	0.94	0.1222
3:153447885:C:G	50	100	0.96	0.1981
3:153447914:T:C	50	100	0.92	0.02306
3:153448020:G:A	50	98	0.98	0.1505
3:153448341:G:A	50	100	0.98	0.2629
3:153448387:T:C	50	100	0.99	0.2055
3:153448782:G:A	50	100	0.96	0.1122
3:153448937:T:C	50	98	0.98	0.08442
3:153449380:C:T	50	100	0.99	0.2642
3:153449656:T:A	50	100	1	0.2945
3:153449751:C:T	50	100	0.98	0.03958
3:153449817:G:A	50	100	1	0.1024
3:153450303:A:G	50	100	0.99	0.1086
3:153450323:A:G	50	100	1	0.2168
3:153451055:C:G	50	100	1	0.2567
3:153451580:T:C	48	100	1	0.2351
3:153452080:C:G	50	100	0.97	0.1235
3:153452335:T:C	50	98	1	0.2093
3:153452354:T:C	50	100	1	0.4804
3:153452355:A:G	50	100	0.99	0.1362
3:153452544:T:C	50	100	1	0.1852
3:153452800:G:A	50	100	1	0.1924
3:153452935:G:T	50	100	1	0.0394
3:153453973:T:C	50	100	1	0.2168
3:153453975:A:G	50	100	1	0.08406
3:153454505:G:T	50	100	0.99	0.1086
3:153455208:G:C	50	100	1	0.4802
3:153455215:G:C	50	100	1	0.185
3:153455806:T:G	50	100	1	0.1363
3:153456146:C:T	50	100	1	0.01924
3:153456330:A:G	50	100	1	0.48
3:153457100:C:T	50	100	0.93	0.01852
3:153457397:C:T	50	100	1	0.2649
3:153457474:T:C	50	98	1	0.2092
3:153457562:C:T	50	100	0.99	0.2346
3:153458033:C:T	50	100	1	0.1187
3:153458094:C:A	50	100	0.99	0.4918
3:153458096:G:A	50	100	0.99	0.4918
3:153458218:A:G	49	100	1	0.4804
3:153458448:C:A	50	100	0.97	0.1093
3:153458561:C:G	50	100	0.99	0.2478
3:153458962:G:A	50	100	0.99	0.3949
3:153459158:T:G	50	100	0.99	0.4437
3:153459213:G:A	49	100	0.99	0.4441
3:153459227:A:T	50	98	0.99	0.4441
3:153459279:T:C	50	100	0.99	0.1166
3:153459517:C:T	50	100	0.92	0.07771
3:153459624:A:T	50	100	1	0.02106
3:153459656:T:C	50	100	1	0.4995
3:153459860:C:T	50	100	1	0.1309
3:153459973:A:G	50	100	1	0.4744
3:153460191:C:G	50	100	0.98	0.06064
3:153460312:C:G	50	100	0.99	0.3219
3:153460755:T:A	50	100	1	0.01888
3:153460806:A:G	50	100	0.99	0.05755
3:153460894:G:A	50	100	1	0.01888
3:153460957:C:T	50	100	1	0.114
3:153460998:A:T	50	100	0.99	0.05755
3:153461512:A:C	50	100	0.99	0.05755
3:153462917:G:A	50	100	0.99	0.06645
3:153463466:A:G	50	100	0.95	0.08787
3:153463537:C:T	50	100	1	0.126
3:153463555:C:G	50	100	1	0.4702
3:153463623:T:C	50	100	0.97	0.05991
3:153463781:A:G	50	100	1	0.3217
3:153463933:A:T	50	98	1	0.4395
3:153464968:A:G	50	100	1	0.02378
3:153465232:G:A	50	100	1	0.05991
3:153465409:T:C	50	100	1	0.4702
3:153465741:G:A	50	100	0.94	0.01071
3:153466119:C:A	50	100	0.99	0.12
3:153466195:C:A	50	98	1	0.4419
3:153466512:C:T	50	100	1	0.3215
3:153467087:G:T	50	100	1	0.03413
3:153467311:C:T	50	100	1	0.01652
3:153467804:C:T	50	100	0.98	0.08007
3:153468295:T:C	50	100	1	0.01688
3:153468296:A:T	50	100	1	0.01688
3:153468328:T:A	49	85.7	0.97	0.226
3:153468416:G:T	49	100	0.85	0.04248
3:153468476:C:T	50	100	0.99	0.2529
3:153468492:A:G	50	100	1	0.3248
3:153468810:A:T	50	98	0.99	0.2524
3:153468816:T:C	50	100	1	0.07426
3:153468916:G:A	50	100	1	0.03849
3:153468928:A:C	50	100	1	0.114
3:153469900:T:C	50	100	0.98	0.01997
3:153469917:T:C	50	100	0.99	0.1966
3:153470172:A:G	50	100	1	0.06064
3:153470588:T:A	50	100	0.94	0.01071
3:153470629:A:G	50	100	1	0.06064
3:153470721:C:T	50	100	0.99	0.3366
3:153470836:A:T	50	100	1	0.4624
3:153471247:G:T	50	100	1	0.114
3:153471717:T:C	50	100	0.99	0.2805
3:153472127:G:T	50	100	0.98	0.08588
3:153472217:C:A	50	100	1	0.297
3:153472522:A:G	50	100	0.91	0.03649
3:153472557:A:T	50	90	0.71	0.09477
3:153472568:T:C	50	100	1	0.4887
3:153472841:G:C	50	100	0.99	0.1699
3:153472842:C:T	50	100	1	0.02324
3:153472855:T:A	50	100	1	0.3101
3:153472939:A:T	50	100	1	0.4886
3:153473344:C:T	50	100	1	0.3101
3:153473528:A:G	50	100	1	0.4886
3:153474131:A:G	50	100	1	0.3103
3:153474295:C:T	50	100	1	0.06046
3:153474373:A:G	50	100	0.99	0.1701
3:153474540:T:C	50	100	1	0.06064
3:153474798:A:G	50	100	1	0.01362
3:153474822:T:A	50	100	0.99	0.2805
3:153474962:C:T	50	100	1	0.07426
3:153474993:G:C	50	100	1	0.2974
3:153475122:G:A	50	100	0.99	0.0728
3:153475441:G:T	50	100	0.99	0.2827
3:153475588:G:T	50	100	1	0.3097
3:153475848:A:G	50	100	1	0.1146
3:153475994:T:C	50	100	1	0.2974
3:153476229:C:T	50	98	1	0.3097
3:153476423:G:A	49	100	1	0.4996
3:153476564:C:T	50	100	0.96	0.05156
3:153477589:G:A	50	100	1	0.1144
3:153477648:T:C	50	100	1	0.3103
3:153477750:G:A	50	100	1	0.1144
3:153477858:G:A	50	100	0.98	0.1146
3:153478807:G:A	50	100	0.92	0.02669
3:153478925:A:G	50	100	1	0.06064
3:153479346:A:G	50	100	1	0.01707
3:153479471:A:G	50	100	1	0.1158
3:153479794:A:G	50	100	0.96	0.04775
3:153479825:C:T	50	98	0.99	0.2738
3:153479979:C:T	50	100	0.99	0.3831
3:153480187:C:G	50	100	0.98	0.3319
3:153480261:A:G	49	100	1	0.01398
3:153480452:C:T	49	100	1	0.1169
3:153480813:T:A	50	100	1	0.1167
3:153480926:C:A	50	100	1	0.1071
3:153480942:T:G	50	100	1	0.01797
3:153481033:G:C	50	100	1	0.1098
3:153481093:A:T	50	100	1	0.1169
3:153481245:G:T	50	100	1	0.1169
3:153481431:G:T	50	100	1	0.1171
3:153481560:T:C	50	100	1	0.06064
3:153481614:C:G	50	100	0.98	0.1111
3:153482123:C:A	50	100	1	0.02941
3:153482208:T:G	50	100	1	0.09277
3:153482330:C:T	50	98	1	0.02941
3:153483029:A:T	50	100	1	0.1171
3:153483115:T:G	50	100	1	0.09259
3:153483370:C:T	50	100	1	0.1639
3:153484435:T:C	50	100	0.99	0.1166
3:153484559:G:A	50	100	0.99	0.1169
3:153486136:C:T	50	100	1	0.1084
3:153486476:C:T	50	100	1	0.1175
3:153486884:C:A	50	100	1	0.01797
3:153486924:G:A	50	100	0.99	0.1127
3:153487122:C:G	50	100	1	0.1434
3:153487360:T:C	50	100	1	0.2582
3:153487382:T:A	50	100	1	0.1142
3:153487954:C:A	50	100	1	0.1129
3:153488146:G:T	50	100	0.99	0.1017
3:153488374:T:C	50	100	1	0.175
3:153488584:T:C	50	100	1	0.3003
3:153488627:A:T	50	100	1	0.1135
3:153489111:T:C	50	100	0.99	0.2889
3:153489204:C:T	50	100	0.98	0.04176
3:153489212:A:G	50	100	0.99	0.3135
3:153489218:A:C	50	100	1	0.1084
3:153489406:A:C	50	100	0.95	0.04085
3:153489534:G:A	50	100	1	0.1138
3:153490334:A:T	50	100	1	0.1135
3:153490508:A:G	50	100	1	0.1137
3:153490552:A:C	50	100	1	0.1084
3:153490653:T:C	50	100	1	0.1422
3:153490766:T:A	50	100	1	0.08515
3:153490787:G:C	50	100	1	0.01779
3:153490944:A:G	50	100	0.99	0.01561
3:153490958:C:T	50	100	1	0.1135
3:153491179:C:A	50	100	1	0.1133
3:153491344:A:T	50	100	1	0.02451
3:153491461:C:T	50	100	1	0.1133
3:153491993:C:T	50	100	1	0.1137
3:153492045:A:G	50	100	1	0.4003
3:153492282:A:C	50	98	0.99	0.2996
3:153492783:C:T	50	100	0.99	0.2883
3:153492792:A:G	50	100	1	0.1358
3:153492868:G:A	50	100	0.93	0.01888
3:153492983:C:T	50	100	1	0.114
3:153493585:A:G	50	100	1	0.1131
3:153493591:T:C	50	100	1	0.01761
3:153494052:T:C	50	98	0.99	0.2972
3:153494247:A:T	50	100	0.99	0.01561
3:153494442:A:T	50	100	1	0.1144
3:153494543:C:T	50	98	0.99	0.445
3:153494923:G:C	50	100	1	0.1264
3:153495442:A:G	50	100	0.97	0.1131
3:153495443:C:T	50	100	0.85	0.01089
3:153495544:A:C	50	100	0.99	0.1107
3:153495563:G:A	50	100	0.78	0.01471
3:153495815:T:A	50	100	0.98	0.2502
3:153495851:A:G	50	100	0.98	0.1814
3:153496610:T:C	49	98	1	0.2102
3:153496704:A:C	50	100	1	0.211
3:153496818:T:C	50	100	1	0.1153
3:153496945:C:T	50	100	1	0.2228
3:153497047:T:C	50	100	0.99	0.01089
3:153497110:G:A	50	100	1	0.2099
3:153497565:A:G	50	100	1	0.2226
3:153497614:C:T	50	100	1	0.02451
3:153497632:G:A	50	100	1	0.2224
3:153497670:T:C	50	100	1	0.09241
3:153498068:G:C	50	100	0.99	0.4927
3:153498314:G:A	50	100	1	0.01253
3:153498595:T:C	50	100	1	0.2224
3:153498993:T:C	50	100	1	0.2224
3:153499151:T:C	50	100	0.98	0.09241
3:153499249:T:C	50	100	0.99	0.2313
3:153499422:C:T	50	100	1	0.2224
3:153499511:C:T	50	100	1	0.01253
3:153499658:T:C	50	100	1	0.2224
3:153499751:A:T	50	100	1	0.1149
3:153500129:C:T	50	100	1	0.02451
3:153500158:C:T	50	100	1	0.2102
3:153500393:T:C	50	100	1	0.09241
3:153500406:T:A	50	100	0.98	0.01107
3:153500411:T:A	50	100	0.96	0.1327
3:153500512:A:T	50	100	1	0.01253
3:153500986:C:T	50	100	1	0.2237
3:153501100:C:T	50	100	0.98	0.09296
3:153501331:T:C	50	100	1	0.01271
3:153501421:A:G	50	100	1	0.01253
3:153501571:T:C	50	100	1	0.02451
3:153501671:G:C	50	100	1	0.01253
3:153501678:G:A	50	100	1	0.248
3:153501903:C:T	50	100	0.98	0.1944
3:153501998:T:C	50	100	1	0.2235
3:153502163:T:C	50	100	0.99	0.4829
3:153502232:A:G	50	100	1	0.2504
3:153503106:C:A	50	100	1	0.02687
3:153503113:T:C	50	100	1	0.01489
3:153503426:G:A	50	100	0.98	0.1946
3:153503445:G:C	50	100	1	0.02705
3:153503567:T:C	50	100	0.98	0.01107
3:153504048:T:A	50	100	0.88	0.0138
3:153504057:G:A	50	100	1	0.01253
3:153504081:G:A	50	100	1	0.01271
3:153504094:A:G	50	100	0.98	0.01107
3:153504550:A:G	50	100	1	0.1002
3:153504596:G:A	50	100	0.97	0.01834
3:153504635:C:A	50	100	1	0.1284
3:153505029:T:C	50	100	1	0.01253
3:153505035:C:A	50	100	1	0.02778
3:153505074:A:G	50	100	0.98	0.01525
3:153505231:C:A	50	100	1	0.1494
3:153505622:A:G	50	100	1	0.01253
3:153505677:T:A	50	100	1	0.02687
3:153505777:G:A	50	100	1	0.01325
3:153505833:T:C	50	100	0.99	0.1057
3:153505894:T:G	50	100	0.98	0.3074
3:153506279:C:G	50	100	1	0.02451
3:153506467:G:T	50	100	1	0.01253
3:153506542:A:G	50	92	0.99	0.106
3:153506570:C:T	50	96	0.99	0.2596
3:153506575:C:T	50	100	0.99	0.1022
3:153506586:G:T	50	98	0.98	0.1064
3:153506673:C:T	50	100	0.98	0.2549
3:153506705:A:G	50	100	1	0.1211
3:153506708:C:T	50	100	1	0.1209
3:153506744:C:T	50	100	1	0.01307
3:153506745:A:G	50	96	1	0.1209
3:153506769:T:C	50	100	0.99	0.106
3:153506774:G:A	50	98	1	0.1209
3:153506782:A:G	50	98	1	0.1209
3:153506788:T:A	50	100	0.95	0.01362
3:153506817:C:A	50	100	1	0.02687
3:153506888:G:A	50	100	1	0.1276
3:153506989:T:A	50	98	0.99	0.283
3:153507075:C:T	47	89.4	0.98	0.09205
3:153507152:G:A	49	95.9	1	0.1206
3:153507170:T:A	50	100	0.91	0.07752
3:153507177:G:C	50	94	1	0.1218
3:153507191:C:T	50	100	0.98	0.02905
3:153507206:C:T	49	100	0.91	0.06863
3:153507233:A:C	49	100	0.94	0.06935
3:153507285:A:G	50	100	0.94	0.06881
3:153507397:A:G	50	98	0.98	0.3072
3:153507430:A:G	50	88	0.98	0.1206
3:153507453:G:A	49	95.9	0.97	0.12
3:153507467:A:C	50	96	0.98	0.1175
3:153507785:G:A	50	100	1	0.1011
3:153507829:C:T	50	100	0.98	0.1247
3:153507917:C:T	50	100	1	0.09296
3:153508054:C:T	50	100	1	0.01162
3:153508055:T:G	50	100	1	0.1207
3:153508072:G:A	50	100	1	0.1207
3:153508127:A:C	50	100	1	0.4966
3:153508268:C:T	50	100	0.92	0.02687
3:153508269:G:A	50	100	1	0.01761
3:153508323:G:A	49	98	1	0.1209
3:153508332:T:A	50	96	1	0.1209
3:153508373:C:A	50	98	0.99	0.1209
3:153508437:T:A	50	100	0.98	0.3079
3:153508516:A:G	50	100	1	0.1481
3:153508530:G:A	50	100	1	0.01307
3:153508632:C:A	50	98	1	0.09368
3:153508873:A:G	50	100	1	0.1215
3:153508875:C:A	50	100	0.99	0.1093
3:153508914:A:G	50	100	0.98	0.1946
3:153509026:C:T	50	98	1	0.01525
3:153509123:G:A	50	100	0.99	0.1053
3:153509134:A:G	50	98	0.94	0.07589
3:153509158:A:C	48	97.9	0.98	0.3155
3:153509255:C:T	50	100	1	0.1215
3:153509256:G:A	50	100	1	0.01543
3:153509358:T:C	50	98	0.9	0.07262
3:153509529:T:C	50	100	1	0.02687
3:153509637:C:T	50	100	1	0.1209
3:153509828:C:T	50	100	0.73	0.01144
3:153509926:T:C	50	96	0.99	0.2542
3:153510285:C:T	50	100	1	0.1218
3:153510323:A:C	50	100	1	0.09368
3:153510519:T:C	50	100	0.99	0.1053
3:153510566:T:G	50	100	1	0.02723
3:153510610:A:C	50	100	1	0.1218
3:153510662:T:C	50	100	1	0.09386
3:153510729:G:C	49	100	1	0.01344
3:153510868:A:C	48	100	1	0.02723
3:153510930:C:T	48	97.9	0.94	0.1158
3:153510982:G:A	49	100	0.96	0.1164
3:153511159:G:A	50	98	0.98	0.0915
3:153511203:A:G	50	98	1	0.02723
3:153511252:A:T	49	93.9	0.97	0.1331
3:153511283:C:T	49	87.8	0.98	0.4005
3:153511336:A:C	49	100	1	0.02723
3:153511480:C:A	50	100	1	0.02723
3:153511482:C:G	50	100	1	0.02723
3:153511531:C:T	50	98	1	0.01235
3:153511604:C:T	49	98	1	0.02505
3:153511672:C:T	50	100	1	0.1211
3:153511750:A:G	50	100	0.98	0.01852
3:153511776:G:A	50	98	1	0.4982
3:153511808:C:T	50	96	0.98	0.1206
3:153511878:C:A	49	93.9	0.99	0.2511
3:153511888:T:G	49	89.8	0.98	0.1169
3:153511898:C:A	49	87.8	0.96	0.1175
3:153511899:G:A	49	87.8	0.96	0.1169
3:153511928:C:T	49	93.9	1	0.1209
3:153512163:C:T	50	100	0.99	0.2551
3:153512179:G:T	50	100	1	0.01253
3:153512357:G:A	50	100	1	0.4982
3:153512397:A:T	50	100	1	0.1225
3:153512511:T:C	50	100	1	0.1224
3:153512524:G:A	50	100	1	0.09423
3:153512618:C:T	50	100	1	0.1229
3:153512635:A:T	50	100	1	0.01271
3:153512840:T:C	50	100	1	0.1216
3:153512845:C:T	50	100	1	0.09441
3:153513051:T:A	50	100	1	0.09259
3:153513130:C:T	50	100	1	0.09441
3:153513356:G:C	50	100	1	0.09441
3:153513435:G:A	50	100	0.98	0.02832
3:153513517:G:C	50	100	1	0.09259
3:153513649:A:G	50	100	1	0.1225
3:153513706:G:A	50	100	1	0.122
3:153513716:T:C	50	100	1	0.01344
3:153513911:T:C	50	100	0.84	0.0325
3:153514519:A:G	50	100	1	0.01543
3:153514606:C:G	50	98	1	0.02505
3:153514762:G:T	50	100	1	0.01543
3:153514850:G:T	49	100	1	0.02505
3:153514873:A:C	50	100	1	0.02505
3:153514938:A:T	50	100	1	0.1225
3:153514960:T:C	50	100	1	0.01362
3:153515099:T:C	50	100	1	0.02741
3:153515831:C:A	50	100	1	0.02741
3:153515846:A:G	50	100	1	0.02741
3:153515889:C:T	50	100	1	0.1225
3:153515989:T:C	50	100	1	0.2251
3:153516007:C:T	50	100	1	0.09441
3:153516032:A:G	50	100	1	0.02741
3:153516130:C:T	50	100	0.99	0.1216
3:153516248:C:T	50	100	1	0.0118
3:153516279:A:G	50	100	1	0.1225
3:153516303:G:T	50	100	1	0.1225
3:153516596:C:G	50	100	0.99	0.4982
3:153516662:G:A	50	100	1	0.02741
3:153517080:T:G	50	100	1	0.1492
3:153517146:C:T	50	100	1	0.1216
3:153517171:C:T	50	100	1	0.1216
3:153517199:A:C	50	100	1	0.02741
3:153517401:A:G	50	100	1	0.02741
3:153517463:C:T	50	100	1	0.02814
3:153517734:G:C	50	100	1	0.1022
3:153517863:A:C	50	100	1	0.2518
3:153518175:T:C	50	100	1	0.2244
3:153518253:G:C	50	100	1	0.01543
3:153518297:A:C	50	100	1	0.1022
3:153518585:G:C	50	100	1	0.02741
3:153518800:G:A	49	100	1	0.02705
3:153518807:G:T	49	100	1	0.02741
3:153519031:C:A	50	100	0.99	0.1064
3:153519128:C:T	50	100	1	0.02741
3:153519137:C:G	50	100	0.97	0.03413
3:153519232:G:A	50	96	0.9	0.01888
3:153519304:G:T	50	100	1	0.09259
3:153519361:A:G	50	100	1	0.2337
3:153519382:T:G	50	98	1	0.0207
3:153519512:A:C	49	95.9	0.88	0.03086
3:153519543:G:A	50	98	0.98	0.02832
3:153519569:G:A	50	100	0.97	0.03105
3:153519661:T:C	49	91.8	0.99	0.1062
3:153519812:C:T	47	78.7	0.99	0.3704
3:153519833:C:T	45	77.8	0.99	0.3704
3:153519834:A:G	46	76.1	0.99	0.37
3:153520014:G:T	50	100	1	0.01543
3:153520124:C:G	47	95.7	0.98	0.1276
3:153520129:T:C	47	95.7	0.98	0.1276
3:153520294:T:C	49	100	1	0.1022
3:153520302:G:A	50	100	1	0.01162
3:153520385:C:T	50	98	0.95	0.1752
3:153520547:G:T	50	100	1	0.09441
3:153520717:G:A	50	100	0.7	0.01325
3:153520868:A:C	50	100	0.99	0.1055
3:153520996:C:T	50	98	1	0.2515
3:153521057:C:A	50	98	0.98	0.3068
3:153521088:G:T	50	100	0.98	0.1271
3:153521218:A:C	50	100	1	0.09423
3:153521450:C:T	50	100	0.98	0.128
3:153521525:G:T	50	100	1	0.01162
3:153521632:T:A	50	98	1	0.1022
3:153521831:C:T	50	100	1	0.1215
3:153521861:G:A	50	100	0.98	0.3068
3:153521902:C:A	50	98	0.98	0.1944
3:153521927:T:C	50	100	0.98	0.1943
3:153521983:C:T	50	100	1	0.01525
3:153522065:T:G	50	100	0.95	0.02106
3:153522153:G:A	50	98	0.99	0.3493
3:153522237:G:C	50	100	1	0.1215
3:153522340:C:A	50	100	0.99	0.09459
3:153522447:T:G	50	100	0.99	0.2551
3:153522491:A:C	50	98	0.96	0.138
3:153522567:C:A	50	88	1	0.224
3:153522578:T:G	50	96	0.98	0.1943
3:153522617:G:A	50	100	0.97	0.03105
3:153522680:C:A	50	100	1	0.01162
3:153522850:C:T	50	98	1	0.1175
3:153522880:C:T	50	98	1	0.1215
3:153523003:T:C	50	100	1	0.1022
3:153523288:C:G	50	100	1	0.1213
3:153523295:C:G	50	100	0.71	0.01471
3:153523592:G:A	50	100	1	0.02741
3:153523658:A:G	50	100	0.95	0.03468
3:153523712:T:C	50	100	1	0.1022
3:153523821:T:C	50	100	0.97	0.1164
3:153523829:G:A	50	100	1	0.1091
3:153523986:T:C	50	100	0.98	0.1937
3:153524118:C:T	50	100	1	0.02669
3:153524454:T:A	50	100	0.99	0.1727
3:153524652:T:G	50	98	0.97	0.1142
3:153525035:C:T	50	100	1	0.1213
3:153525194:A:G	50	98	0.99	0.1066
3:153525307:A:T	50	100	1	0.01144
3:153525309:A:T	50	100	0.96	0.03068
3:153525698:C:T	50	100	1	0.01144
3:153525948:T:G	50	100	1	0.1213
3:153526052:C:G	50	100	1	0.09441
3:153526216:T:C	50	100	0.96	0.1267
3:153526736:T:G	50	100	0.97	0.307
3:153526750:A:T	50	100	0.98	0.1351
3:153526875:T:C	50	100	0.97	0.1371
3:153527139:A:G	50	100	0.97	0.09223
3:153527293:C:T	50	100	1	0.01525
3:153527750:A:C	50	100	0.97	0.4619
3:153527923:G:A	50	100	0.97	0.4657
3:153528002:A:G	50	100	0.99	0.05537
3:153528149:G:A	50	98	0.97	0.4241
3:153528481:C:T	50	100	0.88	0.01725
3:153528571:A:C	50	100	0.96	0.04757
3:153528626:G:A	50	100	1	0.01471
3:153528880:A:C	50	100	1	0.05519
3:153529054:T:C	50	100	1	0.08715
3:153530284:C:T	50	100	1	0.05574
3:153530298:G:A	50	100	1	0.08751
3:153530395:G:A	50	100	1	0.08733
3:153530441:A:C	50	100	1	0.01271
3:153530795:T:A	50	100	1	0.01797
3:153531129:A:G	50	100	0.96	0.3613
3:153531275:T:G	50	100	0.98	0.02197
3:153531298:T:C	50	100	1	0.08696
3:153531301:G:A	50	100	1	0.01398
3:153531346:T:C	50	100	1	0.05556
3:153531408:T:C	50	100	1	0.01471
3:153531860:A:G	50	100	0.95	0.02269
3:153531913:G:A	50	100	1	0.03195
3:153531983:C:A	50	100	1	0.05574
3:153532074:A:G	50	100	1	0.08751
3:153532119:C:T	50	100	1	0.01471
3:153532401:G:C	50	100	1	0.01688
3:153532573:T:C	50	100	1	0.08787
3:153533264:A:G	50	98	0.98	0.2502
3:153533268:A:C	50	100	1	0.01398
3:153534113:C:T	50	100	1	0.08787
3:153534669:G:A	50	96	1	0.08624
3:153534721:G:C	50	100	1	0.08787
3:153535153:G:A	50	100	0.98	0.3442
3:153535200:G:A	50	100	1	0.01398
3:153535263:G:A	50	100	0.98	0.4323
3:153536169:A:G	50	100	1	0.08805
3:153536471:T:C	50	98	0.94	0.1376
3:153536636:C:T	50	100	0.98	0.3537
3:153536683:A:T	50	100	1	0.08842
3:153536760:G:C	50	100	0.96	0.4406
3:153536762:T:C	50	100	0.99	0.05664
3:153536825:C:T	50	100	0.99	0.07135
3:153536931:A:C	50	98	0.95	0.252
3:153537392:T:C	50	100	0.98	0.01398
3:153537725:A:G	50	98	0.94	0.05537
3:153537941:A:G	50	100	0.98	0.02451
3:153537957:C:T	50	100	0.92	0.01616
3:153538043:C:T	50	92	0.92	0.3284
3:153538185:G:C	50	94	0.92	0.4753
3:153538458:G:A	50	88	0.83	0.2407
3:153538513:C:T	50	88	0.79	0.217
3:153538516:T:C	50	100	0.79	0.05102
3:153538524:G:T	50	96	0.76	0.02887
3:153538934:T:C	50	100	0.88	0.05301
3:153539224:T:G	50	98	0.88	0.297
3:153539245:G:A	50	98	0.94	0.1144
3:153539617:C:A	50	96	0.94	0.4305
3:153539652:T:C	50	96	0.92	0.268
3:153539739:T:C	50	100	0.94	0.4299
3:153540299:G:A	50	100	0.97	0.0768
3:153540339:A:G	50	100	0.94	0.116
3:153540483:G:A	50	98	0.98	0.382
3:153540497:C:T	50	100	0.99	0.05428
3:153540627:T:C	50	100	0.96	0.1191
3:153541046:G:A	50	98	0.96	0.1322
3:153541147:G:A	50	100	0.98	0.3459
3:153541214:T:A	50	100	0.95	0.01725
3:153541361:T:C	50	100	0.94	0.01961
3:153541386:A:C	50	98	0.99	0.1313
3:153541587:C:T	50	100	0.97	0.3484
3:153541863:A:G	50	100	0.99	0.3998
3:153542354:T:C	50	98	0.97	0.1823
3:153542459:G:A	50	100	1	0.1309
3:153542466:C:T	50	100	1	0.01017
3:153542602:A:C	50	100	0.95	0.02233
3:153542702:G:T	50	98	0.97	0.1892
3:153542751:C:T	50	100	1	0.05211
3:153542973:C:T	50	98	0.98	0.1812
3:153543385:T:C	50	100	1	0.348
3:153543800:C:T	50	100	1	0.3479
3:153544511:C:T	50	100	1	0.04139
3:153544613:T:C	50	100	1	0.02433
3:153544993:G:A	50	100	1	0.01017
3:153545180:T:A	50	98	1	0.3983
3:153546035:T:C	50	100	1	0.01017
3:153546182:G:T	50	100	0.98	0.342
3:153546975:G:C	50	98	1	0.398
3:153547041:G:T	50	100	1	0.01017
3:153547073:A:G	50	98	1	0.3869
3:153547089:G:A	50	98	1	0.3626
3:153547103:G:T	50	98	0.94	0.1091
3:153547213:T:C	50	100	1	0.01017
3:153547358:T:C	50	98	0.99	0.2079
3:153548006:A:G	50	98	0.99	0.3622
3:153548276:T:C	50	100	0.95	0.05265
3:153548481:G:A	50	100	1	0.04085
3:153548788:T:G	50	100	0.89	0.02288
3:153549105:A:G	46	97.8	0.92	0.04212
3:153549423:A:T	50	100	0.9	0.01289
3:153550106:A:G	50	98	1	0.07952
3:153550235:T:G	50	98	1	0.07734
3:153551090:A:G	50	100	0.99	0.02505
3:153551132:C:G	50	98	1	0.08733
3:153551392:G:T	50	98	1	0.07353
3:153551434:A:C	50	100	0.95	0.0236
3:153551452:C:A	50	98	1	0.3706
3:153551504:G:C	50	98	1	0.02487
3:153551580:G:A	50	98	0.99	0.421
3:153552353:C:A	50	100	0.99	0.3504
3:153552637:C:A	50	98	0.99	0.2102
3:153552683:C:T	50	100	1	0.03214
3:153552772:T:G	50	100	1	0.03214
3:153552780:T:C	50	100	1	0.3773
3:153552821:T:C	50	100	1	0.03214
3:153552894:T:G	50	100	1	0.4103
3:153554017:G:A	49	100	1	0.4034
3:153554070:T:C	50	98	1	0.01344
3:153554091:G:A	50	100	1	0.02451
3:153554241:A:G	50	100	0.92	0.02469
3:153554380:A:G	50	100	0.98	0.01924
3:153554496:T:G	50	100	0.99	0.07135
3:153554601:A:G	50	100	1	0.03214
3:153554811:G:C	50	100	1	0.4533
3:153555131:A:G	50	100	1	0.03214
3:153555181:C:T	50	100	1	0.4047
3:153555606:C:T	50	100	1	0.03214
3:153556051:G:T	50	100	1	0.421
3:153556541:A:T	50	100	1	0.03214
3:153556933:G:T	50	100	1	0.04139
3:153556940:C:G	50	100	1	0.01943
3:153556967:C:T	50	100	0.95	0.05991
3:153557182:C:T	50	100	0.97	0.02324
3:153557438:G:A	50	100	1	0.3771
3:153557506:A:T	50	100	1	0.03214
3:153557741:G:A	50	100	1	0.04158
3:153557806:G:T	50	100	1	0.3794
3:153557851:C:T	50	100	1	0.3671
3:153557902:C:T	50	100	1	0.02269
3:153558034:C:T	50	100	1	0.4045
3:153558043:G:T	50	100	1	0.02269
3:153558301:C:T	50	98	1	0.01344
3:153558399:G:C	50	100	1	0.03214
3:153558958:G:A	50	100	1	0.03214
3:153559072:C:T	50	100	1	0.02451
3:153559301:A:G	50	100	1	0.03214
3:153559339:T:A	50	100	1	0.02269
3:153559369:C:T	50	100	1	0.4047
3:153559823:T:C	50	100	1	0.03214
3:153560046:G:T	50	100	1	0.4208
3:153560200:A:G	50	100	1	0.4052
3:153560402:C:T	50	100	1	0.3538
3:153560577:C:T	50	100	1	0.4208
3:153560603:C:T	50	100	1	0.4208
3:153560647:A:G	50	98	1	0.0138
3:153560749:C:T	50	100	1	0.04176
3:153561340:A:G	50	96	0.88	0.05901
3:153561580:T:C	50	100	1	0.03214
3:153561776:C:T	50	100	1	0.0345
3:153562167:T:C	50	100	1	0.03214
3:153562202:T:C	50	100	1	0.05192
3:153562215:G:C	50	100	1	0.05192
3:153562260:A:G	50	100	1	0.3666
3:153562287:C:T	50	100	1	0.01924
3:153562602:G:C	50	100	0.99	0.2224
3:153562768:G:A	50	100	1	0.05192
3:153562799:T:G	50	98	1	0.01344
3:153563257:C:T	50	100	1	0.02269
3:153563376:A:C	50	100	1	0.3931
3:153563606:T:C	50	100	1	0.05229
3:153563844:T:G	50	100	1	0.05229
3:153564165:C:T	50	100	1	0.3686
3:153564420:G:A	50	100	1	0.01707
3:153564818:G:T	50	100	1	0.1378
3:153564836:T:C	50	100	1	0.02415
3:153564876:A:G	50	100	1	0.4533
3:153565174:T:A	50	100	1	0.05211
3:153565428:T:G	50	100	1	0.02451
3:153565518:T:C	50	100	1	0.3689
3:153565584:C:A	49	100	1	0.04902
3:153565628:C:T	50	100	1	0.05592
3:153565860:G:A	50	100	0.99	0.3689
3:153566045:C:G	50	100	1	0.3667
3:153566151:G:A	50	100	1	0.0325
3:153566923:C:G	50	100	1	0.04902
3:153566988:C:T	50	100	1	0.1383
3:153567110:C:T	50	100	1	0.03214
3:153567378:T:G	50	100	1	0.372
3:153567555:C:T	50	100	1	0.03232
3:153567830:C:T	50	100	1	0.4045
3:153568265:G:A	50	100	1	0.4532
3:153568349:G:C	50	100	1	0.03232
3:153568415:C:T	49	100	1	0.3686
3:153568474:G:A	50	100	1	0.03214
3:153568741:G:A	50	98	1	0.03577
3:153568750:T:C	50	100	1	0.03214
3:153568774:T:C	50	100	0.99	0.453
3:153569050:T:C	50	100	1	0.03214
3:153569324:G:A	50	98	0.9	0.03849
3:153569432:T:C	50	100	0.99	0.02451
3:153570027:A:C	50	100	1	0.3925
3:153570067:G:A	50	100	1	0.3682
3:153570236:A:G	50	98	1	0.03558
3:153570574:T:G	50	100	1	0.3689
3:153570818:A:C	50	100	0.92	0.02451
3:153570849:C:T	50	100	1	0.4016
3:153570861:C:T	50	100	1	0.1275
3:153571248:C:T	49	98	0.99	0.333
3:153571258:C:T	50	100	0.99	0.01452
3:153571438:G:A	50	100	0.98	0.15310000000000001
3:153571565:A:G	50	100	0.99	0.03232
3:153571604:C:T	50	98	0.99	0.3517
3:153571617:G:A	50	100	0.99	0.2237
3:153571995:G:A	50	98	0.99	0.4984
3:153572075:A:T	50	100	0.99	0.2798
3:153572389:C:T	50	100	0.98	0.02342
3:153572888:C:A	50	98	0.89	0.01344
3:153573108:G:A	50	98	0.99	0.344
3:153573984:T:C	50	100	1	0.2792
3:153574093:C:T	50	98	1	0.3181
3:153574126:T:C	50	100	1	0.2859
3:153574162:G:T	50	100	1	0.01162
3:153574163:C:T	50	100	1	0.01162
3:153574325:G:A	50	100	0.99	0.01434
3:153574348:G:A	50	100	1	0.01162
3:153574393:C:A	50	98	1	0.311
3:153574583:A:T	50	98	1	0.3101
3:153574887:G:T	50	98	1	0.3413
3:153574916:A:G	50	98	1	0.3413
3:153575111:C:T	50	98	1	0.3361
3:153575232:G:A	50	100	1	0.01489
3:153575628:G:T	50	98	1	0.3263
3:153575710:A:G	50	100	1	0.4483
3:153575810:T:C	50	98	1	0.3172
3:153575917:G:A	50	98	1	0.3442
3:153576017:C:T	50	100	1	0.2694
3:153576103:C:T	50	98	0.99	0.3607
3:153576128:G:A	50	98	1	0.3606
3:153576452:T:C	50	98	1	0.317
3:153576493:T:A	50	98	1	0.3542
3:153576576:T:C	50	100	1	0.01616
3:153576605:G:C	50	98	1	0.3522
3:153576772:A:G	50	98	1	0.3522
3:153576852:T:C	50	98	1	0.3106
3:153576859:A:C	50	100	1	0.1367
3:153576874:A:G	50	98	1	0.3522
3:153577119:T:C	50	100	1	0.03141
3:153577179:C:T	50	100	1	0.01253
3:153577180:C:A	50	100	1	0.04593
3:153577567:A:G	50	100	1	0.02614
3:153577939:C:T	50	100	1	0.01634
3:153578013:G:A	50	98	1	0.3615
3:153578340:C:T	50	98	1	0.3108
3:153578614:C:T	50	98	1	0.3617
3:153578649:G:A	50	98	1	0.3493
3:153578650:T:C	50	98	1	0.3535
3:153578939:C:T	50	98	1	0.3617
3:153579119:A:G	50	98	1	0.3618
3:153579156:G:A	50	96	1	0.3493
3:153579228:C:T	50	98	1	0.3617
3:153579236:G:T	50	100	1	0.2885
3:153579259:C:A	50	98	1	0.3618
3:153579314:C:G	50	98	1	0.3535
3:153579315:G:T	50	98	1	0.3535
3:153579341:G:A	50	98	1	0.3617
3:153579746:G:A	50	100	1	0.03813
3:153579755:C:T	50	100	1	0.2881
3:153579976:T:C	50	100	1	0.327
3:153580050:G:A	50	100	1	0.04575
3:153580135:G:T	50	100	1	0.3535
3:153580203:A:G	50	100	1	0.3709
3:153580437:A:G	50	100	1	0.3762
3:153580464:A:G	50	100	1	0.2776
3:153580468:A:G	50	100	1	0.01253
3:153580570:C:T	50	100	1	0.3575
3:153580674:C:T	50	100	1	0.3923
3:153580811:A:C	50	100	1	0.3923
3:153580917:G:C	50	100	1	0.01616
3:153580961:G:T	50	98	1	0.3923
3:153580994:T:A	50	98	1	0.3923
3:153581021:C:T	50	98	1	0.3923
3:153581175:T:C	50	100	1	0.3103
3:153581223:G:A	50	100	1	0.01616
3:153581249:G:C	50	100	1	0.01616
3:153581669:C:T	50	100	1	0.01253
3:153581670:T:C	50	100	1	0.01634
3:153581803:G:A	50	100	1	0.0561
3:153581827:A:C	50	100	1	0.3573
3:153581856:T:G	50	100	1	0.01126
3:153582116:T:C	50	100	1	0.01634
3:153582272:C:A	50	100	1	0.3923
3:153582350:T:C	50	100	1	0.2776
3:153582435:T:C	50	100	1	0.01634
3:153582555:A:C	50	100	1	0.01634
3:153582556:C:T	50	100	1	0.3105
3:153582728:T:C	50	100	1	0.01634
3:153582935:T:G	50	100	1	0.01634
3:153583654:A:C	50	100	1	0.01634
3:153583721:G:A	50	100	1	0.03813
3:153583735:T:C	50	100	1	0.3103
3:153584017:G:C	50	100	1	0.01089
3:153584151:G:A	50	100	0.77	0.02941
3:153584175:C:T	50	100	1	0.02741
3:153584332:C:A	50	100	1	0.0354
3:153584637:T:C	50	100	1	0.321
3:153584657:T:C	50	100	1	0.01634
3:153584694:A:G	50	100	1	0.01634
3:153584697:T:G	50	100	0.98	0.07262
3:153584767:T:C	50	100	1	0.01634
3:153584943:G:A	50	100	1	0.2691
3:153585023:A:C	50	100	1	0.01071
3:153585217:C:A	50	100	1	0.0187
3:153585238:T:C	50	100	1	0.01634
3:153585256:A:G	50	100	0.96	0.01797
3:153585341:C:G	50	100	1	0.01634
3:153585555:T:G	50	100	0.99	0.04375
3:153585617:G:C	50	100	1	0.01634
3:153585726:T:G	50	100	1	0.01634
3:153585878:C:A	50	100	1	0.01652
3:153585919:T:G	50	100	1	0.01126
3:153585994:A:T	50	100	1	0.2776
3:153586065:C:T	50	100	0.98	0.01616
3:153586149:G:C	50	100	1	0.01253
3:153586285:T:C	50	100	1	0.01634
3:153586302:A:G	50	100	0.96	0.01144
3:153586355:G:A	50	98	1	0.3464
3:153586383:A:T	50	100	1	0.1794
3:153586470:C:G	50	100	1	0.01144
3:153586512:A:G	50	100	1	0.01071
3:153586590:A:G	50	100	1	0.01652
3:153586754:A:C	50	100	1	0.01634
3:153586759:T:C	50	100	1	0.01652
3:153586772:C:G	50	100	1	0.01616
3:153586828:G:A	50	100	1	0.01761
3:153586959:A:G	50	100	1	0.3573
3:153586972:T:C	50	100	1	0.3108
3:153587072:A:G	50	100	1	0.3923
3:153587077:C:T	50	100	1	0.01616
3:153587167:A:G	50	100	1	0.0187
3:153587320:G:C	50	100	1	0.01634
3:153587407:T:C	50	100	1	0.01053
3:153587543:G:A	50	100	1	0.2073
3:153587802:G:A	50	100	1	0.01616
3:153587804:A:T	50	100	1	0.01525
3:153588115:C:T	49	100	1	0.3573
3:153588166:C:G	50	100	1	0.01507
3:153588230:T:A	50	100	0.98	0.01053
3:153588258:T:G	50	100	0.61	0.01035
3:153588426:C:T	50	100	0.99	0.2881
3:153588541:T:G	49	100	1	0.3493
3:153588604:A:G	49	100	1	0.3573
3:153589032:C:T	50	100	1	0.01616
3:153589038:A:T	50	100	1	0.2691
3:153589332:G:C	50	100	1	0.01852
3:153590197:G:A	50	100	1	0.01126
3:153590266:A:C	50	100	1	0.2073
3:153590915:A:T	50	100	1	0.01107
3:153590958:G:A	50	100	1	0.3435
3:153591050:G:A	50	100	1	0.01253
3:153591185:G:A	50	100	1	0.3221
3:153591299:G:T	50	100	0.94	0.01634
3:153591851:C:G	50	100	1	0.01634
3:153592443:A:G	50	100	1	0.01797
3:153592487:G:A	50	100	1	0.2796
3:153592702:T:C	50	100	1	0.3546
3:153592748:A:G	50	100	0.7	0.0167
3:153593464:G:C	50	100	1	0.3475
3:153593592:T:C	50	100	1	0.3546
3:153593661:T:C	50	100	1	0.3105
3:153593734:A:T	50	100	1	0.01253
3:153594109:C:T	50	100	1	0.2228
3:153594205:T:C	50	100	1	0.313
3:153594213:C:T	50	100	0.99	0.3197
3:153594653:C:T	50	100	1	0.2691
3:153594970:A:G	50	100	1	0.3586
3:153595063:C:T	50	100	1	0.319
3:153595100:C:T	50	100	1	0.1058
3:153595299:T:C	50	100	1	0.01652
3:153595372:G:C	50	100	0.99	0.03195
3:153595503:T:C	50	100	1	0.01253
3:153596040:C:T	50	100	1	0.01725
3:153596508:T:A	50	100	1	0.01743
3:153597367:C:T	50	100	1	0.01489
3:153597613:A:T	50	100	1	0.3546
3:153597837:C:T	50	100	1	0.01144
3:153597877:T:A	50	100	1	0.3105
3:153598063:A:C	50	100	1	0.3168
3:153598296:T:C	50	100	1	0.3453
3:153598435:T:C	50	100	1	0.3081
3:153598469:C:T	50	100	1	0.3083
3:153598579:C:A	50	100	1	0.01616
3:153598801:A:G	50	100	1	0.3081
3:153599246:C:T	50	100	1	0.01253
3:153599356:C:T	50	100	0.9	0.02487
3:153599395:T:C	50	100	1	0.01634
3:153599470:G:A	50	100	1	0.3544
3:153599484:G:A	50	100	0.97	0.01634
3:153599667:T:C	50	100	1	0.01053
3:153600021:G:A	50	100	1	0.01398
3:153600382:T:C	50	100	1	0.3132
3:153600402:G:A	50	100	1	0.3105
3:153600562:A:C	50	100	1	0.3132
3:153600816:T:C	50	100	1	0.01144
3:153601051:A:G	50	100	1	0.2778
3:153601367:C:T	50	98	1	0.01053
3:153601589:T:A	50	100	1	0.3132
3:153601605:A:G	50	100	1	0.3134
3:153601772:A:G	50	100	1	0.3132
3:153601839:C:G	50	100	1	0.01289
3:153601879:T:C	50	100	1	0.3046
3:153602002:G:A	50	100	0.99	0.2077
3:153602052:A:G	50	100	1	0.319
3:153602241:T:C	50	98	1	0.319
3:153602467:C:A	50	100	1	0.3046
3:153602671:T:A	50	100	1	0.2758
3:153602672:C:A	50	100	1	0.2758
3:153602870:C:T	50	96	0.94	0.0512
3:153602991:T:G	50	100	1	0.319
3:153603155:A:G	50	98	0.96	0.01434
3:153603406:G:A	50	100	1	0.05356
3:153603469:A:G	50	100	1	0.01126
3:153603596:A:C	50	100	0.99	0.3508
3:153603781:T:C	50	100	0.99	0.3437
3:153603797:A:G	50	100	1	0.01634
3:153603954:A:C	50	100	1	0.01634
3:153603969:G:A	50	100	1	0.01053
3:153604029:C:T	50	100	1	0.01634
3:153604067:C:T	50	100	1	0.01634
3:153604217:A:T	50	100	0.99	0.3753
3:153604473:A:G	50	100	1	0.01253
3:153604506:A:G	50	100	0.99	0.3059
3:153604555:T:C	50	100	1	0.01616
3:153604715:C:T	50	100	0.99	0.2983
3:153604797:T:C	50	100	1	0.1799
3:153604878:C:T	50	100	1	0.01053
3:153604887:G:A	50	100	1	0.01525
3:153605151:A:G	50	100	0.98	0.01616
3:153605272:T:A	50	100	0.99	0.03177
3:153605338:C:T	50	98	0.99	0.3155
3:153605352:T:C	50	98	0.99	0.2994
3:153605527:T:A	50	100	1	0.268
3:153605954:C:A	50	100	1	0.3696
3:153606072:A:T	50	100	1	0.01307
3:153606084:C:A	50	100	1	0.3511
3:153606410:T:C	50	100	1	0.3206
3:153606578:T:C	50	100	1	0.01616
3:153606633:C:T	50	100	1	0.3106
3:153606681:T:A	50	100	1	0.01253
3:153606795:T:C	50	100	1	0.3215
3:153606950:A:C	50	100	1	0.3212
3:153606970:C:T	50	100	1	0.01489
3:153607056:G:A	49	100	1	0.01725
3:153607156:T:A	50	100	1	0.3106
3:153607341:G:A	50	100	1	0.3499
3:153607359:T:C	50	100	1	0.2863
3:153607433:T:C	50	100	1	0.3215
3:153607794:G:A	50	100	1	0.01616
3:153608356:A:T	50	100	1	0.01616
3:153608499:C:T	50	100	1	0.3106
3:153608933:A:G	50	100	0.97	0.04394
3:153609468:T:A	50	100	0.99	0.2863
3:153609597:G:A	50	100	0.98	0.03086
3:153609856:C:T	50	100	1	0.01035
3:153609943:G:A	50	100	0.99	0.04539
3:153609965:C:T	50	100	1	0.3105
3:153610414:C:A	50	100	1	0.2861
3:153610917:C:T	50	100	1	0.3054
3:153611023:G:A	49	100	1	0.35
3:153611069:C:A	50	100	1	0.3462
3:153611230:C:A	50	100	0.99	0.03177
3:153611695:A:C	50	100	1	0.01616
3:153611735:G:A	50	100	1	0.01616
3:153611973:C:T	50	100	1	0.01616
3:153612088:G:A	50	100	1	0.3219
3:153612366:G:A	50	100	0.95	0.01235
3:153612509:C:T	50	100	1	0.02288
3:153612514:T:C	50	100	1	0.01743
3:153612538:A:G	50	100	1	0.01743
3:153612572:C:T	50	100	1	0.01616
3:153613066:A:T	50	100	1	0.01489
3:153613133:G:T	50	100	1	0.01797
3:153613303:A:T	50	100	1	0.01126
3:153613395:T:C	50	100	1	0.01071
3:153613594:T:C	50	100	1	0.01743
3:153613904:A:G	50	100	1	0.1271
3:153614258:T:A	50	100	1	0.02233
3:153614932:G:T	50	100	0.98	0.07952
3:153615094:T:C	50	100	1	0.2816
3:153615195:A:G	50	100	0.97	0.02033
3:153615220:G:A	50	100	1	0.3488
3:153615296:T:A	50	100	1	0.35
3:153617009:C:G	50	100	1	0.02124
3:153617068:C:T	50	100	1	0.01489
3:153617501:G:A	50	100	1	0.3364
3:153617652:G:A	50	100	1	0.3333
3:153617736:G:A	50	100	1	0.04611
3:153618046:C:T	50	98	1	0.3174
3:153618624:T:C	50	100	0.8	0.01652
3:153618733:A:C	50	100	1	0.2075
3:153619120:A:G	50	100	1	0.01743
3:153619762:C:A	50	100	1	0.01616
3:153620132:C:T	50	100	1	0.01616
3:153620362:A:G	50	100	1	0.01126
3:153620430:C:T	50	100	1	0.3455
3:153621173:A:T	50	100	1	0.3555
3:153621568:G:T	50	100	1	0.01598
3:153621713:G:C	50	100	1	0.3453
3:153621768:C:T	50	100	1	0.01816
3:153621931:C:T	50	100	1	0.01688
3:153622451:A:G	50	100	1	0.372
3:153623428:C:T	50	100	1	0.01035
3:153623888:G:A	50	100	1	0.01107
3:153624568:A:C	50	100	1	0.03758
3:153624864:A:G	50	100	1	0.01107
3:153625553:T:C	50	100	0.77	0.01743
3:153625574:T:C	50	100	1	0.3123
3:153625751:C:A	50	100	1	0.01035
3:153625847:A:T	50	100	1	0.3553
3:153625982:T:A	50	100	1	0.2812
3:153625983:T:A	50	100	1	0.3373
3:153626429:C:T	50	100	0.98	0.2072
3:153627938:G:A	50	100	0.99	0.343
3:153627939:G:A	50	100	1	0.01525
3:153628137:A:G	50	100	1	0.1314
3:153628432:C:T	50	100	0.99	0.4435
3:153628534:C:A	50	100	0.99	0.2513
3:153630444:A:G	50	100	0.98	0.03577
3:153631529:G:A	50	100	1	0.01543
3:153631563:C:T	50	100	0.99	0.3493
3:153631807:G:A	50	100	1	0.05265
3:153631983:G:T	50	100	1	0.1661
3:153632163:G:T	50	100	0.98	0.0532
3:153632327:A:G	50	100	0.99	0.2246
3:153632598:T:G	50	100	0.99	0.167
3:153633239:C:A	50	100	0.99	0.2509
3:153633850:C:T	50	100	0.99	0.2509
3:153633851:G:A	50	100	1	0.1678
3:153634352:G:A	50	100	1	0.1678
3:153634531:C:A	50	100	1	0.06155
3:153634636:C:A	50	100	0.99	0.05211
3:153634697:T:C	50	100	1	0.175
3:153634751:T:A	50	100	0.99	0.2064
3:153634933:T:C	50	100	0.99	0.1115
3:153635195:G:C	50	100	0.99	0.2707
3:153635250:C:A	50	100	0.99	0.3057
3:153635789:A:T	50	100	0.99	0.2012
3:153636153:G:A	50	100	0.93	0.03141
3:153636251:A:G	50	100	0.96	0.1492
3:153636958:A:G	50	100	1	0.1667
3:153637299:C:T	50	100	1	0.2012
3:153637408:C:T	50	100	1	0.2012
3:153637484:A:T	50	100	1	0.1487
3:153637600:T:C	50	98	0.95	0.2918
3:153638424:A:G	50	100	0.99	0.3682
3:153638645:G:C	50	100	0.98	0.1712
3:153638685:C:A	50	98	0.98	0.1525
3:153639014:C:T	50	100	0.93	0.03123
3:153639094:C:T	50	100	1	0.1552
3:153639319:C:T	50	100	1	0.01652
3:153639336:G:A	50	100	1	0.01325
3:153639984:G:A	50	100	1	0.02796
3:153640246:G:A	50	100	1	0.02142
3:153640492:G:A	50	100	0.99	0.03776
3:153640501:A:G	50	100	1	0.02796
3:153640818:T:C	50	100	1	0.1552
3:153641270:G:A	50	100	1	0.1552
3:153641366:A:G	50	100	0.99	0.2696
3:153641374:T:C	50	100	0.98	0.1589
3:153641425:C:T	50	100	1	0.1552
3:153641562:C:T	50	100	0.97	0.1158
3:153641809:G:A	50	100	0.99	0.2696
3:153641985:T:C	50	100	0.99	0.1242
3:153642052:A:G	50	100	0.92	0.03341
3:153642079:T:G	50	100	1	0.1552
3:153642252:G:A	50	100	1	0.1356
3:153642662:A:G	50	100	0.99	0.4034
3:153643325:C:T	50	100	0.99	0.3684
3:153643357:T:C	50	100	1	0.1552
3:153643461:T:C	50	100	0.98	0.1489
3:153643574:G:A	50	100	0.99	0.3684
3:153644129:A:T	50	100	0.98	0.1156
3:153644143:A:G	50	100	1	0.2366
3:153644296:G:C	50	100	0.99	0.268
3:153644613:C:T	50	100	0.94	0.01017
3:153644847:C:T	50	100	0.99	0.1667
3:153644875:C:T	50	100	1	0.132
3:153644906:T:C	50	100	0.99	0.1552
3:153645217:A:C	50	100	0.99	0.3684
3:153645239:T:C	50	100	0.99	0.3684
3:153645402:G:T	50	100	0.98	0.02796
3:153645434:G:A	50	98	0.98	0.1589
3:153646196:A:G	50	100	0.99	0.1592
3:153646455:C:A	50	100	0.99	0.1592
3:153646859:G:A	50	100	0.99	0.2741
3:153646873:G:C	50	100	1	0.02796
3:153647000:A:G	50	100	0.94	0.0345
3:153647543:A:G	50	100	1	0.0276
3:153647571:T:C	50	100	0.99	0.1781
3:153647922:C:T	50	100	0.99	0.15
3:153648462:G:A	50	100	0.99	0.1452
3:153648755:A:G	50	100	0.99	0.4032
3:153648776:C:T	50	100	0.99	0.1554
3:153648902:G:T	50	100	1	0.02796
3:153649226:C:G	50	100	1	0.01543
3:153649461:A:C	50	100	0.98	0.1498
3:153649890:G:A	50	100	1	0.2371
3:153649961:T:C	50	100	0.93	0.0118
3:153649979:G:C	50	100	1	0.3143
3:153650004:C:T	50	100	1	0.3081
3:153650323:G:A	50	100	1	0.02796
3:153650410:A:G	50	100	1	0.02796
3:153650484:T:C	50	100	1	0.2375
3:153650522:G:A	50	100	1	0.1554
3:153650661:T:C	50	100	1	0.4528
3:153650894:G:C	50	100	0.99	0.05755
3:153651032:T:A	50	100	1	0.02796
3:153651229:G:A	50	100	1	0.01543
3:153651423:C:T	50	100	1	0.3239
3:153651835:A:G	50	96	1	0.3145
3:153652099:A:C	37	94.6	0.95	0.08152
3:153652629:A:G	50	100	1	0.1708
3:153652771:A:T	50	100	1	0.4867
3:153652833:A:G	50	100	1	0.01761
3:153652877:G:A	50	100	0.99	0.08515
3:153653388:C:T	50	100	1	0.1518
3:153653715:T:C	50	100	0.99	0.07988
3:153654149:G:A	50	100	1	0.01761
3:153654487:C:A	50	100	1	0.4864
3:153654599:G:T	50	100	1	0.4866
3:153655175:G:A	50	100	0.96	0.01852
3:153655348:G:A	50	100	1	0.02977
3:153655349:G:A	50	100	1	0.1554
3:153655367:C:T	50	100	1	0.3148
3:153655547:C:T	50	100	1	0.04158
3:153655557:C:A	50	100	0.99	0.04575
3:153655586:T:C	50	100	1	0.03558
3:153655728:C:T	50	100	0.93	0.0443
3:153656068:T:C	49	100	1	0.4804
3:153656097:T:C	50	100	0.94	0.01035
3:153656099:A:G	50	100	0.94	0.01035
3:153656101:A:G	50	100	1	0.1541
3:153656553:A:G	50	100	0.96	0.03613
3:153656593:G:A	50	100	0.93	0.01344
3:153656713:C:G	50	100	1	0.02996
3:153657035:C:T	50	100	0.95	0.04684
3:153657189:C:T	50	100	1	0.2371
3:153657378:A:G	50	100	1	0.4867
3:153657734:C:G	50	100	1	0.1249
3:153657777:T:C	50	100	1	0.4804
3:153657955:T:C	50	100	1	0.3086
3:153658831:C:G	50	100	1	0.1556
3:153659184:A:G	50	100	0.99	0.08043
3:153659356:G:A	50	100	0.99	0.04575
3:153659821:C:T	50	100	1	0.02996
3:153659965:T:C	50	100	1	0.01779
3:153660359:G:A	50	100	1	0.02905
3:153660616:A:G	50	100	0.99	0.173
3:153660724:A:C	50	100	1	0.06718
3:153660788:G:A	50	100	1	0.06718
3:153660817:G:A	50	100	1	0.02887
3:153660987:C:G	50	100	1	0.3148
3:153661084:T:C	50	100	0.99	0.08043
3:153661261:T:C	50	100	0.99	0.1885
3:153661981:G:A	50	100	0.99	0.1581
3:153662369:A:G	50	98	1	0.3086
3:153663039:C:T	50	100	1	0.02887
3:153663078:C:T	50	100	0.99	0.05737
3:153663176:A:G	50	100	1	0.1736
3:153663296:T:C	50	100	0.99	0.04884
3:153663364:G:T	50	96	0.98	0.2422
3:153663786:G:T	50	100	0.99	0.06064
3:153663815:C:T	50	100	1	0.01507
3:153664288:T:C	50	100	0.99	0.05174
3:153664397:T:C	50	100	1	0.1289
3:153664651:G:A	50	100	0.99	0.061
3:153664669:C:T	50	100	1	0.2916
3:153665461:G:C	50	100	1	0.01961
3:153665562:G:A	50	100	1	0.01961
3:153666036:T:C	50	100	1	0.06808
3:153666132:T:C	50	100	1	0.4677
3:153666460:C:A	50	100	1	0.06772
3:153667142:C:T	50	100	1	0.01961
3:153667434:G:A	50	100	1	0.291
3:153667593:G:A	50	100	1	0.0167
3:153668121:A:G	50	100	1	0.02288
3:153668270:G:A	50	100	1	0.0167
3:153668296:G:A	50	100	1	0.0167
3:153668310:A:G	49	100	1	0.157
3:153668655:C:T	50	98	0.91	0.1776
3:153668656:G:A	50	96	1	0.238
3:153669039:A:T	50	100	1	0.06954
3:153669177:A:C	50	98	1	0.2916
3:153669189:T:C	50	100	1	0.1569
3:153669426:C:T	50	100	0.99	0.04666
3:153669670:C:T	50	100	1	0.157
3:153669705:T:C	50	100	1	0.1044
3:153669731:T:C	50	100	1	0.1934
3:153669903:C:A	50	100	1	0.157
3:153670003:C:G	50	100	1	0.1995
3:153670043:G:C	50	100	1	0.1995
3:153670123:A:C	50	100	0.97	0.03577
3:153670127:C:T	50	100	1	0.157
3:153670316:G:A	50	100	1	0.157
3:153670427:C:T	50	100	1	0.3604
3:153670671:G:A	50	100	1	0.1046
3:153670683:G:A	50	100	1	0.3604
3:153670985:T:C	50	100	1	0.2186
3:153671036:C:T	50	100	0.99	0.1233
3:153671211:C:G	50	100	1	0.2184
3:153671248:G:T	50	100	1	0.157
3:153671708:T:A	50	100	1	0.08115
3:153671755:T:C	50	100	1	0.1934
3:153671759:T:C	50	100	1	0.08696
3:153671815:C:T	50	100	1	0.1572
3:153671981:C:A	50	100	1	0.1567
3:153672019:C:T	50	100	1	0.3642
3:153672175:C:G	50	100	1	0.0285
3:153672254:T:G	50	100	1	0.01489
3:153672318:A:G	50	100	1	0.1788
3:153672319:T:C	50	100	1	0.157
3:153672328:A:G	50	100	1	0.2358
3:153672359:G:A	50	100	1	0.08061
3:153672596:C:T	50	100	1	0.04684
3:153672969:T:C	50	100	1	0.1932
3:153673059:C:T	50	100	1	0.236
3:153673098:C:T	50	100	0.98	0.03232
3:153673346:A:G	50	100	1	0.1993
3:153673349:C:T	50	100	1	0.05574
3:153673435:T:C	50	100	1	0.1287
3:153673516:A:G	50	100	1	0.2195
3:153673536:T:C	50	100	1	0.1993
3:153673586:G:C	50	100	1	0.2191
3:153673643:A:G	50	100	1	0.2195
3:153673644:C:T	50	100	1	0.1993
3:153674113:C:T	50	100	1	0.0187
3:153674128:G:A	50	100	1	0.0285
3:153674444:C:A	50	100	1	0.0187
3:153674558:T:C	50	100	1	0.2199
3:153674570:C:T	50	100	1	0.2355
3:153674814:A:G	50	100	1	0.1993
3:153675203:C:A	50	100	1	0.1574
3:153675643:C:T	50	100	1	0.1236
3:153675977:C:T	50	100	1	0.3994
3:153676056:C:T	50	100	1	0.157
3:153676234:C:G	50	100	1	0.3604
3:153676269:A:T	50	100	1	0.2182
3:153676287:T:C	50	100	1	0.199
3:153676328:C:T	50	100	1	0.08279
3:153676495:C:T	50	100	0.94	0.0768
3:153677143:T:A	50	100	1	0.3876
3:153677162:G:A	50	100	0.99	0.1227
3:153677209:C:T	50	100	0.99	0.4109
3:153677264:T:C	50	100	1	0.1988
3:153677271:T:C	50	96	0.92	0.05247
3:153677349:G:A	50	100	1	0.05574
3:153677370:C:G	50	100	0.98	0.0866
3:153677558:G:T	50	100	1	0.01634
3:153677853:T:G	50	100	0.99	0.4172
3:153678042:T:C	50	100	1	0.0187
3:153678255:T:C	50	100	1	0.01961
3:153678295:A:G	50	100	1	0.01961
3:153678307:A:G	50	100	0.99	0.3942
3:153679158:A:G	50	100	0.99	0.4178
3:153679248:A:G	50	100	1	0.1986
3:153679377:T:G	50	100	1	0.01961
3:153679574:T:G	50	100	1	0.02887
3:153680103:T:G	50	100	0.98	0.08696
3:153680161:T:C	50	100	0.99	0.36
3:153680179:T:A	50	100	0.96	0.0463
3:153680729:C:A	50	100	1	0.01961
3:153680792:A:G	50	98	0.99	0.4172
3:153680798:C:G	50	98	0.98	0.3874
3:153680824:C:A	50	100	0.98	0.2041
3:153681331:A:C	50	100	0.99	0.04666
3:153681586:C:A	50	100	0.98	0.3878
3:153681594:T:C	50	100	1	0.0187
3:153681679:C:T	50	100	1	0.01961
3:153681936:G:T	50	100	0.97	0.3266
3:153682183:G:T	50	100	0.97	0.07171
3:153682274:C:T	50	100	1	0.2464
3:153682387:C:T	50	100	0.99	0.07026
3:153682405:C:T	50	100	1	0.2349
3:153682485:A:C	50	100	1	0.02142
3:153682490:G:A	50	100	0.94	0.04775
3:153682665:C:G	50	98	0.99	0.4713
3:153682791:T:C	50	98	1	0.1521
3:153683075:G:C	50	100	0.99	0.2139
3:153683413:G:C	50	100	1	0.01543
3:153683572:G:T	43	100	0.98	0.2495
3:153683700:T:C	50	100	0.98	0.02796
3:153683961:T:C	50	98	0.98	0.252
3:153684009:C:T	42	92.9	0.81	0.02651
3:153684091:A:G	50	100	0.98	0.02778
3:153684199:C:T	50	100	0.95	0.0837
3:153684226:C:T	50	100	1	0.01307
3:153684548:A:T	50	100	0.99	0.4691
3:153684751:G:A	50	100	0.96	0.08315
3:153684814:A:T	50	100	0.98	0.2126
3:153684854:T:A	50	100	0.98	0.2128
3:153684941:T:A	50	100	1	0.02197
3:153685036:C:G	50	100	0.98	0.1872
3:153685166:C:T	50	100	0.85	0.0256
3:153685351:T:C	50	100	0.99	0.02142
3:153685392:C:A	50	100	1	0.02197
3:153685607:C:T	50	100	0.98	0.02106
3:153686132:T:C	50	100	0.97	0.2872
3:153686326:G:A	50	98	0.62	0.0118
3:153686919:T:C	50	100	0.97	0.2137
3:153687250:A:G	50	100	0.95	0.2128
3:153687291:G:A	50	96	0.96	0.1496
3:153688124:A:G	50	100	0.94	0.1879
3:153688427:G:A	50	100	0.77	0.02542
3:153688688:A:G	50	92	0.89	0.2914
3:153688870:A:G	50	100	0.94	0.1874
3:153688990:T:C	50	100	0.83	0.08333
3:153689009:T:C	50	100	0.94	0.1981
3:153689189:G:A	50	100	0.98	0.01362
3:153689289:T:C	50	100	0.89	0.3725
3:153689737:A:G	50	96	0.79	0.09586
3:153689749:T:G	50	100	0.93	0.01017
3:153690464:G:T	50	84	0.88	0.2469
3:153690492:C:T	50	84	0.86	0.3304
3:153690502:T:C	50	100	0.85	0.02451
3:153690873:T:C	50	94	0.98	0.4677
3:153690919:T:C	50	100	0.99	0.06245
3:153690949:T:G	50	100	0.99	0.01107
3:153691006:C:T	50	98	0.98	0.4261
3:153691021:T:C	50	98	0.93	0.01779
3:153691027:T:C	50	98	0.96	0.0354
3:153691417:G:C	50	96	0.99	0.4069
3:153691608:C:T	50	98	0.99	0.415
3:153691632:C:T	50	98	0.96	0.4143
3:153691808:G:C	50	98	0.95	0.01779
3:153692078:G:C	50	100	1	0.01162
3:153692193:T:C	50	98	0.7	0.01924
3:153692389:A:G	50	100	0.99	0.4159
3:153692435:A:T	50	100	1	0.4014
3:153692548:T:C	50	98	0.97	0.06536
3:153692569:C:T	50	100	0.99	0.4158
3:153692939:A:T	50	100	1	0.02723
3:153693244:C:G	50	100	0.98	0.1948
3:153693388:C:T	50	100	0.99	0.4152
3:153693401:T:C	50	98	0.95	0.01797
3:153693421:T:C	50	100	1	0.01126
3:153693467:G:A	50	100	1	0.05519
3:153693619:C:T	50	100	1	0.01398
3:153693671:C:A	50	100	1	0.02469
3:153693744:G:A	50	100	1	0.01126
3:153693887:A:G	50	100	1	0.01126
3:153694011:T:C	49	100	1	0.04539
3:153694203:G:T	50	100	1	0.03431
3:153694343:T:C	50	100	1	0.4094
3:153694367:G:T	50	100	0.72	0.01616
3:153694466:G:A	50	100	0.94	0.01797
3:153694779:T:G	50	100	1	0.01416
3:153695123:A:G	50	100	1	0.0118
3:153695757:T:G	50	100	1	0.01888
3:153695868:G:A	50	100	0.99	0.4339
3:153696155:T:C	50	100	0.99	0.03903
3:153696205:A:G	50	100	1	0.205
3:153696225:G:A	50	100	1	0.01434
3:153696263:T:C	50	100	0.91	0.05719
3:153696670:T:C	50	100	1	0.0118
3:153697411:A:G	50	100	0.99	0.4272
3:153697481:G:A	50	100	1	0.02469
3:153697775:A:G	50	100	1	0.4087
3:153698084:C:T	50	100	1	0.02469
3:153698281:C:T	50	100	1	0.03867
3:153698459:T:A	50	100	0.99	0.01089
3:153698618:A:G	50	100	0.99	0.01089
3:153698695:T:C	50	100	1	0.1256
3:153699099:G:C	50	100	1	0.1294
3:153699302:G:A	50	100	1	0.4332
3:153699436:T:G	50	100	1	0.01416
3:153699873:T:C	50	100	1	0.08733
3:153700040:G:T	50	100	1	0.04267
3:153700191:C:T	50	100	1	0.01089
3:153700264:T:C	50	100	1	0.01089
3:153700344:T:G	50	100	1	0.0846
3:153700350:C:T	50	100	0.99	0.1707
3:153700400:A:G	50	100	1	0.3384
3:153701483:A:G	50	100	1	0.266
3:153701487:G:A	50	100	1	0.07898
3:153701547:C:T	50	100	1	0.1734
3:153701556:C:T	50	100	1	0.01652
3:153701647:G:C	50	100	1	0.1734
3:153701671:T:C	50	100	1	0.01416
3:153701851:G:T	50	100	1	0.01398
3:153701937:G:A	50	98	1	0.01434
3:153701983:T:C	50	100	1	0.01398
3:153702081:A:T	50	100	1	0.07226
3:153702390:T:C	50	100	1	0.07226
3:153702492:A:G	50	100	1	0.06227
3:153702782:C:G	50	98	0.87	0.03159
3:153702899:A:T	50	98	0.65	0.01816
3:153702958:G:A	50	100	1	0.1736
3:153702964:C:T	50	100	1	0.09314
3:153703026:T:G	50	100	1	0.08043
3:153703033:T:A	50	100	1	0.1627
3:153703145:T:C	50	100	1	0.3386
3:153703296:A:C	50	100	1	0.3417
3:153703394:G:A	50	100	1	0.1821
3:153703493:A:G	50	100	1	0.01289
3:153703613:C:A	50	100	1	0.01416
3:153703706:A:G	50	100	1	0.01089
3:153703756:C:A	50	100	1	0.4314
3:153703998:G:T	50	100	1	0.01289
3:153704166:G:T	50	100	1	0.09314
3:153704219:G:A	50	100	0.99	0.0561
3:153704227:T:C	50	100	1	0.01089
3:153704366:T:C	50	100	1	0.4305
3:153704894:G:A	50	98	1	0.1294
3:153704972:C:G	50	100	1	0.3359
3:153704985:A:G	50	100	1	0.05519
3:153705065:T:G	50	100	1	0.1825
3:153705067:G:A	50	100	1	0.0886
3:153705080:A:G	50	100	1	0.3386
3:153705242:T:C	50	100	1	0.09332
3:153705285:T:C	50	100	1	0.1823
3:153705449:G:T	50	100	1	0.01634
3:153705500:G:A	50	100	1	0.05519
3:153705632:C:T	50	100	1	0.02451
3:153705972:T:C	50	100	1	0.36870000000000003
3:153706016:T:G	50	100	1	0.01089
3:153706219:G:A	49	100	1	0.3386
3:153706389:C:T	50	100	1	0.07208
3:153706526:G:C	50	100	0.93	0.02451
3:153706563:T:C	50	100	1	0.01398
3:153707265:G:A	50	100	0.99	0.07008
3:153707423:C:G	50	100	1	0.01398
3:153707541:G:A	50	100	1	0.3351
3:153707904:T:C	50	100	1	0.01398
3:153708321:T:C	50	100	1	0.02814
3:153708538:C:T	50	100	1	0.4357
3:153708754:C:T	50	100	1	0.05501
3:153708868:G:A	50	100	1	0.05501
3:153709180:G:C	50	98	1	0.07934
3:153709367:C:T	50	100	1	0.01398
3:153709481:C:T	50	100	1	0.07008
3:153709576:G:A	50	98	0.96	0.0472
3:153709694:C:T	50	100	1	0.08642
3:153710051:A:C	50	100	0.94	0.01017
3:153710269:C:T	50	100	1	0.2044
3:153710351:T:C	50	100	1	0.433
3:153710476:C:T	50	100	1	0.01398
3:153710605:G:A	50	100	1	0.01398
3:153710680:T:C	50	98	1	0.02796
3:153710788:A:G	50	100	1	0.01398
3:153711359:T:C	50	98	0.98	0.2409
3:153711360:C:T	49	85.7	0.98	0.453
3:153711481:C:T	50	100	1	0.01398
3:153711585:T:C	50	100	1	0.07716
3:153711958:G:C	50	100	1	0.01997
3:153712306:G:C	50	100	0.99	0.4243
3:153712635:A:T	50	100	1	0.09277
3:153712859:C:A	50	100	1	0.4401
3:153712887:A:T	50	100	1	0.09277
3:153713040:A:G	50	100	1	0.07716
3:153713056:A:G	50	100	1	0.2792
3:153713115:G:T	50	100	1	0.07879
3:153713291:T:C	50	100	1	0.279
3:153714055:G:A	50	100	1	0.04484
3:153715339:T:A	50	100	1	0.1757
3:153715556:G:C	50	100	1	0.09041
3:153715889:A:G	50	100	0.98	0.2976
3:153715967:T:A	50	100	0.98	0.08551
3:153715991:C:T	50	100	0.98	0.08969
3:153716210:T:G	50	100	0.97	0.4388
3:153716226:G:T	50	100	1	0.01997
3:153716232:G:C	50	100	0.97	0.4392
3:153716405:C:T	50	100	0.98	0.05483
3:153716485:T:C	50	100	0.97	0.08406
3:153716743:C:T	50	100	0.98	0.04158
3:153716803:C:A	50	100	0.84	0.01198
3:153716928:G:A	50	98	0.96	0.06373
3:153716930:G:A	50	100	0.93	0.09659
3:153716932:G:A	50	98	0.87	0.04012
3:153716934:G:A	50	100	0.96	0.06427
3:153716936:G:A	50	100	0.96	0.0561
3:153716957:T:C	50	98	0.99	0.0167
3:153717096:A:G	46	95.7	0.89	0.02106
3:153717098:A:G	48	97.9	0.94	0.01289
3:153717303:G:A	50	98	0.94	0.1265
3:153717830:A:G	50	98	0.93	0.01979
3:153717898:G:C	50	100	0.97	0.01471
3:153718353:A:C	50	96	0.92	0.1447
3:153718424:T:C	50	94	0.9	0.1196
3:153718457:T:C	50	86	0.89	0.4956
3:153718729:C:A	50	100	0.99	0.02106
3:153719001:T:C	50	100	0.94	0.03631
3:153719119:C:T	50	96	0.95	0.3893
3:153719405:A:C	50	98	0.98	0.3076
3:153719406:G:T	50	98	0.98	0.3076
3:153719472:A:G	50	100	0.98	0.307
3:153719578:G:T	50	100	0.94	0.03032
3:153719697:C:T	50	100	0.98	0.3063
3:153719715:T:C	50	100	0.98	0.3061
3:153719722:C:T	50	100	0.93	0.1055
3:153719789:A:G	50	100	0.93	0.1058
3:153719864:C:T	50	98	0.96	0.06336
3:153719865:A:G	50	98	0.95	0.2064
3:153719967:T:C	50	100	0.99	0.3121
3:153720270:G:C	50	100	1	0.0207
3:153720382:A:G	50	100	0.99	0.3123
3:153720409:A:T	50	100	0.97	0.03849
3:153721622:A:G	50	96	0.98	0.2892
3:153721713:T:C	50	100	0.99	0.3105
3:153722045:T:A	50	100	1	0.02088
3:153722323:G:C	50	100	0.99	0.3105
3:153722502:T:C	50	100	0.99	0.2867
3:153722716:G:A	50	100	0.97	0.3607
3:153723211:T:C	50	100	0.75	0.02905
3:153723257:G:A	50	100	0.94	0.0285
3:153723375:C:T	50	98	0.95	0.1338
3:153723676:T:A	50	100	1	0.01035
3:153723925:G:T	50	100	1	0.0207
3:153724613:T:G	50	100	1	0.01017
3:153724700:T:C	50	100	0.98	0.3137
3:153724873:A:T	50	92	0.99	0.2843
3:153725006:G:C	50	100	1	0.01761
3:153725234:A:G	50	96	0.99	0.27
3:153725666:A:G	50	100	1	0.02033
3:153725728:C:T	50	98	0.98	0.1848
3:153725858:C:T	50	98	0.98	0.191
3:153726233:T:A	50	96	0.99	0.2718
3:153726932:T:C	50	100	0.98	0.2729
3:153727379:G:A	50	100	0.99	0.05792
3:153727679:G:A	50	100	0.99	0.05792
3:153727716:C:T	50	100	0.99	0.06137
3:153728389:G:A	50	100	0.99	0.0492
3:153728419:A:G	50	98	0.99	0.0581
3:153728465:C:G	50	98	0.96	0.1768
3:153728534:T:C	50	100	1	0.02796
3:153728550:T:G	50	100	0.97	0.05265
3:153728599:C:T	50	100	0.99	0.04285
3:153728713:G:T	50	100	0.98	0.0394
3:153729330:T:G	50	98	0.98	0.1805
3:153729784:T:G	50	100	1	0.02306
3:153729903:C:A	50	100	1	0.04357
3:153730223:G:A	50	100	0.94	0.0216
3:153730318:A:G	50	98	0.98	0.1841
3:153730384:C:T	50	100	0.99	0.2807
3:153730439:T:A	50	100	1	0.02651
3:153731152:G:A	50	100	1	0.04975
3:153731291:C:T	50	98	0.99	0.2789
3:153731298:A:C	50	100	0.98	0.01471
3:153731481:C:T	50	100	0.97	0.01924
3:153731981:A:C	50	98	0.89	0.02977
3:153732266:T:C	50	100	1	0.01779
3:153732683:A:T	50	98	0.98	0.1505
3:153732733:T:C	50	96	0.99	0.3246
3:153733020:G:T	50	100	0.99	0.2769
3:153733650:C:G	50	98	0.98	0.1541
3:153733819:T:C	50	100	1	0.01779
3:153733870:T:A	50	100	0.99	0.2836
3:153734316:C:A	50	100	0.99	0.2825
3:153734433:G:A	50	98	0.97	0.2253
3:153734479:C:T	50	100	1	0.02015
3:153735540:G:T	50	100	1	0.0374
3:153735565:C:T	50	100	1	0.0374
3:153735721:T:C	50	96	0.98	0.2707
3:153735895:A:G	50	100	0.96	0.1385
3:153736261:A:C	50	100	0.98	0.03431
3:153736456:C:T	50	98	0.97	0.04938
3:153736457:G:A	50	100	1	0.0276
3:153736513:T:C	50	98	0.95	0.2092
3:153736990:C:T	50	100	1	0.0276
3:153737079:C:A	50	100	1	0.0236
3:153737127:A:G	50	100	0.98	0.01924
3:153737368:A:G	50	100	0.98	0.01924
3:153737666:G:A	50	100	0.95	0.2825
3:153737780:C:G	50	100	0.81	0.01017
3:153738403:T:C	50	100	0.96	0.01943
3:153738423:C:G	50	96	0.92	0.3014
3:153738476:C:T	50	98	0.96	0.01906
3:153739447:T:C	50	100	0.99	0.02415
3:153739903:A:C	50	100	0.98	0.02887
3:153740097:T:C	50	98	0.74	0.04503
3:153740245:G:A	50	94	0.87	0.1167
3:153740438:C:T	50	96	0.76	0.0345
3:153740792:T:C	50	100	0.88	0.01543
3:153740874:T:G	50	100	0.85	0.02959
3:153741182:C:T	50	96	0.96	0.2763
3:153741553:C:G	50	100	0.96	0.3453
3:153741578:T:C	50	98	0.93	0.04121
3:153741611:C:T	50	100	0.96	0.3413
3:153741666:T:C	50	100	0.97	0.02378
3:153742051:C:G	50	100	0.97	0.3299
3:153742352:G:T	50	100	0.99	0.01035
3:153742391:A:G	50	100	0.98	0.03903
3:153742726:A:C	50	100	0.98	0.04139
3:153743110:T:C	50	100	0.97	0.3504
3:153743420:A:C	50	100	0.98	0.03885
3:153743446:C:T	50	100	0.97	0.195
3:153743998:A:T	50	98	0.98	0.4167
3:153744022:G:A	50	98	0.98	0.3758
3:153744667:G:A	50	100	0.98	0.03395
3:153744701:A:G	50	100	0.92	0.01017
3:153744970:G:A	50	98	0.98	0.364
3:153745250:C:T	50	100	0.98	0.06137
3:153745251:G:A	50	100	0.99	0.1879
3:153745592:G:A	50	100	0.99	0.1883
3:153746169:T:C	50	100	0.99	0.3529
3:153746387:G:A	50	100	0.98	0.04194
3:153746489:A:G	50	98	0.99	0.3863
3:153746740:C:T	50	100	0.99	0.1877
3:153746799:G:C	50	100	1	0.02415
3:153747496:C:T	50	100	1	0.02433
3:153747668:A:T	50	100	0.98	0.04575
3:153748053:C:T	50	100	0.99	0.3419
3:153748120:C:T	50	100	0.99	0.3522
3:153748607:A:G	50	100	0.94	0.02977
3:153748758:T:C	50	100	1	0.03395
3:153748849:A:G	50	100	0.99	0.3157
3:153748924:G:A	50	100	1	0.03413
3:153749147:A:G	50	100	0.98	0.3544
3:153749325:T:A	50	100	0.93	0.0187
3:153749856:G:A	50	100	1	0.02433
3:153749860:T:C	50	100	1	0.03395
3:153750016:T:G	50	100	0.98	0.3121
3:153750219:A:G	50	96	0.86	0.05519
3:153750701:G:A	50	100	1	0.03431
3:153750811:C:A	50	98	0.98	0.3419
3:153750982:A:G	50	100	0.98	0.05519
3:153750994:C:A	50	100	1	0.02433
3:153751003:C:T	50	100	0.98	0.05519
3:153751442:A:C	50	100	0.99	0.4159
3:153751512:T:C	50	100	0.99	0.1901
3:153751513:A:G	50	98	0.99	0.1899
3:153751680:G:A	50	100	1	0.01616
3:153751743:C:T	50	100	0.92	0.03341
3:153751755:G:A	50	98	1	0.01144
3:153751817:T:C	50	98	0.99	0.4119
3:153752009:A:T	44	77.3	0.86	0.1943
3:153752093:C:T	50	86	0.95	0.4671
3:153752433:T:C	50	100	0.99	0.2342
3:153752474:C:T	50	98	0.98	0.3707
3:153753432:G:C	50	100	1	0.1894
3:153753590:T:A	50	100	1	0.1892
3:153753672:T:C	50	100	0.99	0.1892
3:153753847:C:T	50	100	0.99	0.1892
3:153753970:A:T	50	100	0.99	0.1895
3:153754248:C:T	50	96	1	0.1899
3:153754374:T:G	50	100	1	0.1894
3:153754835:A:T	50	98	0.98	0.4001
3:153755034:T:C	50	100	1	0.189
3:153755188:T:G	50	100	0.98	0.04521
3:153755224:C:T	50	100	1	0.1881
3:153755403:T:G	50	100	1	0.189
3:153755751:C:T	50	100	1	0.1888
3:153756007:G:A	50	100	1	0.1888
3:153756086:G:C	50	100	1	0.1885
3:153756431:T:C	50	100	1	0.1888
3:153756490:A:G	50	100	1	0.1912
3:153756625:C:T	50	100	1	0.189
3:153756669:A:C	50	100	1	0.1892
3:153756684:C:A	50	100	1	0.189
3:153756855:T:A	50	100	1	0.1912
3:153756943:A:C	49	100	1	0.1892
3:153757203:A:C	50	100	1	0.1892
3:153757324:A:G	49	100	1	0.1912
3:153757368:C:T	50	98	0.97	0.2636
3:153757702:T:C	50	100	1	0.1886
3:153757744:G:A	50	100	1	0.1883
3:153757787:T:A	50	100	1	0.1885
3:153757828:G:T	50	100	0.99	0.01688
3:153757860:T:C	50	100	1	0.02378
3:153758156:C:T	50	100	0.99	0.1737
3:153758159:T:A	50	100	0.99	0.1759
3:153758229:T:C	50	100	1	0.01126
3:153758252:A:G	50	100	0.94	0.2211
3:153758545:C:T	50	98	0.96	0.06518
3:153758546:G:T	50	96	0.95	0.2883
3:153758566:T:C	50	98	0.96	0.3217
3:153758583:T:C	50	98	0.99	0.2353
3:153758602:C:T	50	100	0.99	0.04248
3:153758611:C:T	49	100	0.97	0.2854
3:153758616:G:A	50	100	0.99	0.2353
3:153758898:T:G	50	100	0.93	0.05901
3:153758913:T:C	50	100	0.98	0.417
3:153759101:T:C	50	98	0.71	0.01543
3:153759213:G:T	50	100	0.99	0.1899
3:153759451:A:G	50	100	1	0.1897
3:153759624:C:T	50	100	1	0.1897
3:153759755:A:G	50	100	1	0.1919
3:153759771:A:G	50	100	0.99	0.04285
3:153760055:A:G	50	100	1	0.1894
3:153760068:G:A	50	100	1	0.1894
3:153760133:G:A	50	100	1	0.1894
3:153760187:A:G	49	100	1	0.1894
3:153760304:C:T	50	100	1	0.1917
3:153760325:G:A	50	100	1	0.04321
3:153760415:A:G	50	100	1	0.1894
3:153760634:G:C	50	100	0.98	0.1445
3:153760844:C:T	50	100	1	0.0158
3:153760846:T:C	50	100	0.96	0.01598
3:153760847:G:A	50	100	1	0.0158
3:153760892:G:A	50	100	1	0.04375
3:153760910:T:C	50	100	0.98	0.2086
3:153760929:G:A	50	100	1	0.1886
3:153760974:G:A	50	100	1	0.1886
3:153761025:A:G	50	100	1	0.1886
3:153761847:A:G	50	100	0.98	0.1905
3:153762257:T:C	50	100	0.98	0.3969
3:153762288:C:T	50	98	0.98	0.3996
3:153762633:C:A	50	98	0.98	0.1881
3:153763074:G:C	50	100	0.94	0.06463
3:153763122:A:T	50	98	0.98	0.4
3:153763833:A:G	50	98	0.96	0.04412
3:153763908:G:A	50	100	0.99	0.3758
3:153764039:C:T	50	100	0.99	0.3784
3:153764115:C:T	50	100	0.99	0.1794
3:153764168:A:T	50	100	0.99	0.181
3:153764307:T:A	50	100	0.99	0.1906
3:153764324:G:A	50	100	0.98	0.1792
3:153764504:T:C	50	100	1	0.02832
3:153764571:C:T	50	100	1	0.03304
3:153764574:T:C	50	98	0.98	0.1718
3:153764894:T:C	50	100	0.99	0.1692
3:153764925:C:T	49	100	0.99	0.3985
3:153765170:T:C	50	100	1	0.1736
3:153765214:A:T	50	100	1	0.1688
3:153765240:G:A	50	100	1	0.1736
3:153765512:C:T	50	100	1	0.199
3:153765697:G:A	50	100	1	0.1692
3:153765711:C:T	50	100	0.99	0.1692
3:153765758:G:T	50	100	1	0.1692
3:153765762:C:T	50	100	1	0.1692
3:153765900:A:T	50	100	0.98	0.01471
3:153766038:G:T	50	100	1	0.1692
3:153766491:C:A	50	100	1	0.02796
3:153766535:G:A	50	100	1	0.1692
3:153766581:G:C	50	100	1	0.2026
3:153766651:T:C	50	100	1	0.1692
3:153766700:A:G	50	100	1	0.1692
3:153767193:G:A	50	100	1	0.1694
3:153767271:G:A	50	100	1	0.1696
3:153767673:C:T	50	100	0.98	0.06627
3:153767741:C:T	50	100	1	0.1698
3:153767860:G:C	50	100	1	0.1698
3:153767870:G:A	50	100	1	0.1698
3:153768159:G:A	50	100	0.99	0.148
3:153768173:T:C	50	100	1	0.0285
3:153768194:C:T	50	100	0.94	0.01452
3:153768523:C:A	50	100	1	0.1698
3:153768584:G:A	50	100	1	0.1698
3:153768823:G:A	50	100	1	0.1698
3:153769213:A:T	50	100	0.99	0.1752
3:153769241:G:A	50	100	1	0.1696
3:153769608:G:A	50	100	1	0.1698
3:153769684:T:C	50	100	1	0.3969
3:153769724:A:G	50	100	1	0.1732
3:153769856:C:T	50	100	1	0.2012
3:153770198:A:G	50	100	1	0.1701
3:153770478:C:T	50	100	1	0.1701
3:153770788:T:C	50	100	1	0.1701
3:153771018:C:T	50	100	1	0.1701
3:153771089:G:C	50	100	0.99	0.0817
3:153771244:A:G	50	100	1	0.1701
3:153771508:A:G	50	100	1	0.01489
3:153772022:G:A	50	100	1	0.39
3:153772185:C:G	50	100	1	0.2028
3:153772308:C:T	50	100	1	0.39
3:153772374:C:T	50	100	1	0.3907
3:153772418:G:C	50	100	1	0.02796
3:153773250:T:G	50	100	1	0.0158
3:153773278:T:C	50	100	1	0.1748
3:153773312:G:A	50	100	1	0.0158
3:153773697:G:A	50	100	1	0.02796
3:153773866:C:T	50	100	1	0.3994
3:153774076:G:A	50	100	1	0.0158
3:153774161:T:C	50	100	0.95	0.02106
3:153774164:A:G	50	100	1	0.02796
3:153774221:A:G	50	100	1	0.3847
3:153774346:G:A	50	100	1	0.4103
3:153774405:T:A	50	100	1	0.4103
3:153774419:C:T	50	100	1	0.4103
3:153774904:G:A	50	100	0.99	0.14
3:153775014:G:A	50	100	0.99	0.4112
3:153775050:A:C	50	100	1	0.4078
3:153775099:T:C	50	100	1	0.4103
3:153775649:G:A	50	96	1	0.4103
3:153775712:G:A	50	100	1	0.4105
3:153775828:C:T	49	100	0.99	0.2674
3:153775872:C:T	50	100	1	0.01089
3:153775890:A:G	50	100	1	0.4076
3:153776017:C:A	50	100	1	0.4105
3:153776123:C:G	50	100	1	0.01344
3:153776171:C:T	50	100	1	0.4076
3:153776296:G:A	50	98	1	0.4103
3:153776825:T:C	50	100	1	0.4105
3:153777157:C:T	50	100	1	0.4107
3:153777313:G:A	50	98	1	0.4107
3:153777314:C:T	50	98	1	0.4107
3:153777373:T:G	50	100	1	0.4107
3:153777502:T:G	50	100	1	0.3794
3:153777816:G:C	50	100	1	0.2193
3:153777818:G:A	50	100	1	0.4103
3:153777869:G:T	50	100	1	0.4105
3:153777924:T:C	50	100	1	0.3791
3:153777999:C:T	50	100	1	0.216
3:153778009:A:G	50	100	1	0.2001
3:153778042:T:C	50	100	0.99	0.3217
3:153778227:C:T	50	100	1	0.4076
3:153778247:T:C	50	100	0.99	0.02814
3:153778255:A:G	50	100	1	0.4103
3:153778399:A:G	50	96	1	0.4107
3:153778453:G:A	49	98	1	0.4129
3:153778618:T:C	50	100	1	0.4109
3:153778650:T:C	50	100	1	0.4109
3:153778685:T:C	50	100	1	0.4081
3:153778796:T:G	50	100	1	0.4109
3:153778823:A:C	50	100	1	0.2191
3:153778920:T:G	50	100	1	0.4109
3:153778942:A:G	50	100	0.91	0.03068
3:153779018:A:T	50	100	0.98	0.0158
3:153779031:A:G	50	100	1	0.4109
3:153779060:G:C	50	100	1	0.4109
3:153779146:T:G	50	100	0.99	0.411
3:153779986:G:A	50	100	0.99	0.3215
3:153780108:T:C	50	100	0.98	0.189
3:153781116:A:T	50	100	0.9	0.01017
3:153781536:G:A	50	100	0.98	0.02796
3:153781746:T:C	50	100	1	0.4141
3:153782109:A:G	50	100	0.98	0.01344
3:153782577:C:T	50	100	0.87	0.02669
3:153782767:G:C	50	100	1	0.0118
3:153783062:G:A	50	100	1	0.0158
3:153783405:C:A	50	100	1	0.01344
3:153783795:T:G	50	100	0.92	0.06155
3:153783904:T:C	50	100	0.97	0.02814
3:153784025:T:C	50	100	0.95	0.07081
3:153784052:C:T	50	100	0.99	0.38
3:153784368:T:G	50	100	0.98	0.02088
3:153785857:A:G	50	100	0.97	0.03322
3:153786016:A:G	50	98	0.96	0.457
3:153786056:G:A	50	100	1	0.01216
3:153786476:C:T	50	100	0.99	0.1053
3:153786504:C:G	50	100	0.92	0.02905
3:153786771:G:T	50	100	0.97	0.1411
3:153786850:T:C	50	100	0.96	0.0915
3:153786905:C:T	50	100	0.98	0.02197
3:153786916:T:C	50	100	0.93	0.06245
3:153786954:G:C	50	100	0.96	0.02723
3:153787015:C:T	50	100	0.94	0.01489
3:153787175:T:C	50	100	0.96	0.1073
3:153787179:T:A	50	100	0.99	0.1149
3:153787202:G:A	50	100	0.92	0.01235
3:153787209:G:A	50	100	1	0.0118
3:153787253:G:A	50	100	0.99	0.1149
3:153787381:A:T	50	94	0.64	0.01561
3:153787520:T:A	48	81.2	0.84	0.1481
3:153787522:T:A	50	80	0.85	0.392
3:153787528:T:A	49	77.6	0.9	0.3164
3:153787823:C:T	50	100	0.99	0.02959
3:153787848:T:C	50	100	0.98	0.02215
3:153787884:C:T	50	100	0.98	0.3949
3:153787990:T:C	50	100	0.93	0.063
3:153788261:G:A	50	100	0.91	0.1452
3:153788862:G:A	50	100	0.96	0.1064
3:153789450:C:G	50	100	0.96	0.02941
3:153789637:G:A	50	100	0.98	0.4857
3:153789920:G:A	50	100	1	0.03014
3:153790170:C:T	50	98	0.87	0.1166
3:153790416:C:T	50	100	0.97	0.0187
3:153790428:C:T	50	98	0.98	0.4025
3:153790757:C:T	50	98	0.97	0.4018
3:153791136:G:A	50	100	0.97	0.02778
3:153791231:C:T	50	100	0.96	0.02941
3:153791338:T:C	50	100	1	0.02959
3:153791360:A:G	50	100	0.99	0.437
3:153791389:T:C	50	100	0.98	0.05901
3:153791421:A:G	50	100	0.96	0.02941
3:153791439:G:C	50	100	0.96	0.02941
3:153791700:C:A	50	98	0.97	0.3444
3:153791962:A:G	49	100	0.96	0.02959
3:153792067:G:A	49	100	1	0.02959
3:153792353:T:C	50	100	1	0.02959
3:153792453:A:T	50	100	1	0.05919
3:153792592:G:T	50	100	1	0.02959
3:153793979:A:G	50	98	0.98	0.08333
3:153794259:G:A	50	98	0.99	0.3998
3:153794262:C:T	50	98	0.99	0.4016
3:153794397:T:A	50	100	1	0.02959
3:153794515:T:C	49	83.7	1	0.4337
3:153794524:C:A	48	89.6	1	0.4339
3:153794594:C:A	40	82.5	0.99	0.1195
3:153794637:C:A	40	82.5	0.98	0.11
3:153794808:C:A	50	96	1	0.435
3:153794889:G:A	50	98	0.98	0.0837
3:153795204:A:T	50	94	0.71	0.03867
3:153795206:A:T	50	100	1	0.02959
3:153795328:A:G	50	100	1	0.02687
3:153795350:G:A	50	100	1	0.4361
3:153795582:C:A	50	100	1	0.4361
3:153795589:T:G	50	100	1	0.4372
3:153796267:G:A	50	100	1	0.05919
3:153796819:G:A	50	100	1	0.02959
3:153796825:G:A	50	100	1	0.02959
3:153796857:C:T	50	100	1	0.02959
3:153796948:G:A	50	100	1	0.01017
3:153796964:G:A	50	100	1	0.4379
3:153797004:C:T	50	100	1	0.02959
3:153797079:C:T	50	100	1	0.4379
3:153797283:G:C	50	100	1	0.02959
3:153797452:G:A	50	100	1	0.4029
3:153797498:C:T	50	100	1	0.02705
3:153797641:G:A	50	100	0.93	0.02433
3:153797751:T:A	50	100	1	0.01089
3:153797972:C:T	50	100	0.99	0.1089
3:153797987:G:A	50	100	1	0.02651
3:153798052:A:G	50	100	1	0.02959
3:153798261:G:A	50	100	0.99	0.1189
3:153798531:G:A	50	100	1	0.02959
3:153798553:T:C	50	100	1	0.02959
3:153798580:T:C	50	100	1	0.4971
3:153798756:G:C	50	98	0.98	0.08115
3:153798758:G:C	50	100	1	0.03994
3:153798940:T:C	49	100	1	0.02977
3:153799127:G:A	50	100	1	0.05919
3:153799182:T:G	50	96	0.99	0.4962
3:153799404:C:A	50	100	0.97	0.01253
3:153799507:C:A	50	100	1	0.4969
3:153799728:T:C	50	100	1	0.02959
3:153799738:C:A	48	89.6	1	0.4385
3:153799863:C:T	50	96	1	0.05937
3:153800034:C:A	50	100	1	0.4385
3:153800063:A:T	50	100	1	0.02705
3:153800082:G:A	50	100	1	0.06155
3:153800159:A:C	50	98	0.96	0.09078
3:153800165:T:C	50	98	1	0.0906
3:153800497:T:G	50	98	0.85	0.1164
3:153800523:G:T	50	98	0.85	0.04829
3:153800561:T:C	50	100	1	0.4998
3:153800669:C:G	50	98	1	0.4031
3:153800678:A:C	50	100	1	0.1093
3:153800696:T:G	50	100	1	0.1093
3:153800932:T:C	49	98	1	0.02959
3:153801018:G:A	50	84	1	0.4973
3:153801022:T:C	50	98	1	0.02923
3:153801109:G:A	50	98	1	0.02977
3:153801169:C:T	49	98	1	0.4973
3:153801236:C:T	49	100	1	0.02977
3:153801293:T:C	50	100	1	0.01707
3:153801299:C:G	50	100	1	0.4969
3:153801510:A:G	50	98	1	0.03086
3:153801553:C:A	50	98	1	0.02959
3:153801599:C:T	47	95.7	1	0.4385
3:153801812:C:T	48	95.8	1	0.02941
3:153801855:G:A	50	100	1	0.01216
3:153801960:C:A	48	85.4	1	0.433
3:153802028:C:T	50	100	1	0.01616
3:153802126:C:T	50	100	1	0.02959
3:153802141:C:G	50	100	1	0.4971
3:153802389:A:G	49	100	1	0.4998
3:153802726:C:T	50	100	1	0.4032
3:153802797:C:A	50	94	0.98	0.4971
3:153802924:T:C	50	100	1	0.0256
3:153803059:A:G	50	100	1	0.4973
3:153803119:C:A	50	100	1	0.02959
3:153803229:A:G	50	100	1	0.02959
3:153803382:G:A	50	100	0.94	0.02614
3:153803684:A:G	50	100	0.99	0.4973
3:153803881:A:G	50	100	1	0.02959
3:153803913:T:C	50	100	0.99	0.3805
3:153804291:G:A	50	100	1	0.4385
3:153804320:T:C	50	100	0.94	0.0167
3:153804505:A:G	50	98	0.99	0.4967
3:153804874:C:T	50	100	0.98	0.1093
3:153805604:C:T	50	100	0.97	0.02959
3:153805662:C:G	50	100	1	0.01053
3:153805669:A:G	50	100	0.97	0.02959
3:153805812:T:C	50	100	1	0.3876
3:153805990:A:G	49	100	0.94	0.02306
3:153806005:C:T	50	100	1	0.4366
3:153806129:G:T	50	100	0.97	0.05247
3:153806184:C:T	50	100	0.99	0.02705
3:153806643:A:C	50	100	1	0.388
3:153807203:A:G	50	100	0.97	0.02941
3:153807335:T:G	50	100	1	0.3903
3:153807433:C:G	50	100	1	0.02669
3:153807519:G:A	50	100	0.99	0.4018
3:153807622:A:G	50	100	1	0.492
3:153807973:T:C	50	100	0.99	0.4659
3:153808337:T:G	50	100	0.97	0.02542
3:153808399:T:C	50	100	0.99	0.4586
3:153808492:T:C	50	100	0.99	0.4602
3:153808885:G:A	50	100	0.89	0.02415
3:153809312:G:A	50	98	0.92	0.03268
3:153809316:G:C	50	100	0.96	0.02269
3:153809630:A:G	50	100	0.99	0.3782
3:153809689:T:C	50	100	0.99	0.3787
3:153809815:C:A	50	100	0.97	0.03214
3:153810334:A:G	50	100	0.96	0.03395
3:153810845:A:T	50	100	0.99	0.3745
3:153811861:G:A	50	100	0.95	0.01126
3:153812297:G:T	50	100	0.94	0.03413
3:153812498:T:C	50	98	0.97	0.03431
3:153813113:A:G	50	98	0.94	0.04303
3:153813372:G:C	50	100	0.99	0.4595
3:153813393:A:C	50	100	0.98	0.03758
3:153813714:A:G	50	98	1	0.3767
3:153814489:G:A	50	100	0.98	0.02324
3:153814976:A:G	50	98	0.99	0.3758
3:153815162:T:C	50	100	0.99	0.03032
3:153815174:G:A	50	100	0.96	0.02269
3:153815746:G:A	50	100	0.99	0.02669
3:153815863:C:T	50	100	0.98	0.1304
3:153816098:A:T	50	98	0.99	0.4212
3:153816270:T:A	50	100	0.99	0.03431
3:153816286:G:T	50	100	0.98	0.1296
3:153816373:C:T	50	100	0.99	0.0207
3:153816378:C:A	50	100	0.98	0.1378
3:153816493:A:G	50	100	0.99	0.03431
3:153816549:T:C	50	100	1	0.03431
3:153816611:T:A	50	98	0.99	0.4702
3:153816858:C:A	50	100	0.99	0.0305
3:153817009:C:T	50	100	1	0.0325
3:153817725:T:C	50	100	1	0.04176
3:153817969:T:C	50	100	0.98	0.02052
3:153818239:G:C	50	100	1	0.04176
3:153818365:G:A	50	98	1	0.03431
3:153818504:T:C	50	100	1	0.01634
3:153818756:A:T	50	100	0.96	0.0207
3:153818915:A:C	50	98	0.99	0.3898
3:153818927:A:G	49	91.8	1	0.3751
3:153819014:G:A	50	100	0.97	0.03486
3:153819260:G:A	50	100	1	0.04158
3:153819393:T:A	50	98	1	0.3758
3:153820389:C:T	50	96	0.98	0.3947
3:153820473:A:C	50	96	0.97	0.3827
3:153820980:G:A	50	98	0.97	0.282
3:153821150:T:C	50	100	0.97	0.4779
3:153821465:T:C	50	100	0.99	0.01198
3:153821900:A:C	50	98	0.99	0.43120000000000003
3:153822611:T:C	50	98	0.97	0.01743
3:153823407:C:T	50	100	0.98	0.1765
3:153823483:G:T	50	100	0.99	0.3686
3:153823630:C:T	50	100	1	0.3686
3:153823727:C:T	50	100	1	0.01017
3:153823755:G:A	50	100	1	0.01017
3:153823772:C:A	50	100	0.99	0.02505
3:153823840:G:A	50	100	1	0.01035
3:153824024:G:C	50	100	0.95	0.01906
3:153824038:G:T	50	100	0.95	0.04593
3:153824055:G:A	50	98	1	0.03849
3:153824221:G:A	50	100	1	0.01017
3:153824386:C:T	49	100	0.99	0.4877
3:153824564:A:C	50	100	1	0.01017
3:153824673:C:T	50	100	0.99	0.05065
3:153824679:G:C	50	100	0.99	0.4866
3:153824734:C:T	50	98	0.99	0.4328
3:153824999:C:T	50	100	1	0.01017
3:153825248:G:A	50	100	1	0.01017
3:153825371:C:T	50	100	0.94	0.05065
3:153825547:T:C	50	100	1	0.01017
3:153825670:A:T	50	100	1	0.01017
3:153825728:A:G	50	100	1	0.01017
3:153826180:T:C	50	96	0.98	0.4023
3:153826240:T:G	50	98	0.98	0.4906
3:153826257:A:G	50	98	1	0.01071
3:153826441:A:G	50	100	1	0.0719
3:153826614:C:T	50	96	0.97	0.4234
3:153826672:C:T	50	98	0.95	0.04158
3:153826766:G:T	50	98	1	0.06845
3:153826807:C:T	50	100	1	0.03849
3:153826816:C:T	50	98	1	0.06863
3:153826825:C:G	50	98	1	0.06881
3:153827023:G:A	50	100	1	0.04829
3:153827079:T:A	49	100	1	0.04847
3:153827105:G:A	50	100	0.99	0.457
3:153827143:T:C	50	100	0.99	0.02651
3:153827956:G:A	50	100	0.96	0.01107
3:153828027:G:A	50	100	0.97	0.09731
3:153828083:G:A	50	100	0.99	0.4566
3:153828198:G:T	50	100	0.95	0.04648
3:153828247:G:A	50	100	0.96	0.07117
3:153828288:G:T	47	100	1	0.03849
3:153828579:A:G	50	100	0.99	0.3644
3:153828661:G:A	50	100	0.85	0.03486
3:153829114:A:G	50	100	1	0.04884
3:153829246:G:C	50	100	1	0.04884
3:153829861:G:T	50	100	1	0.01725
3:153830436:A:T	50	100	1	0.04466
3:153830723:C:A	50	100	1	0.04466
3:153830782:A:C	50	100	0.99	0.3647
3:153831282:C:A	50	100	1	0.03813
3:153832048:A:G	49	100	0.98	0.4599
3:153832280:G:A	50	100	0.99	0.3755
3:153832475:A:G	50	100	1	0.04466
3:153832654:T:A	50	100	0.98	0.4562
3:153832788:G:A	50	100	0.98	0.4535
3:153833264:A:G	50	100	1	0.04466
3:153833415:C:T	50	100	0.93	0.09713
3:153833419:A:T	49	100	0.96	0.01362
3:153833517:A:T	50	100	1	0.04466
3:153833769:C:T	50	100	0.96	0.03849
3:153835254:A:G	49	100	0.96	0.03813
3:153835712:C:T	50	100	0.99	0.1273
3:153836159:G:C	50	100	0.92	0.03704
3:153836293:C:T	50	100	0.99	0.4394
3:153836485:T:C	50	98	0.99	0.4635
3:153837224:G:A	50	98	0.73	0.01307
3:153837326:G:A	50	98	0.96	0.03577
3:153837351:A:G	50	100	0.99	0.05592
3:153837406:G:A	50	96	0.99	0.4982
3:153837429:C:T	50	100	0.99	0.01035
3:153837950:G:A	50	100	0.75	0.01198
3:153838050:C:T	50	98	0.99	0.4798
3:153838105:T:C	50	100	0.98	0.03667
3:153838742:C:A	50	100	0.99	0.03667
3:153838755:T:C	50	98	1	0.3922
3:153839125:C:T	50	98	1	0.3922
3:153839539:A:T	50	98	1	0.4532
3:153839571:A:G	50	98	0.99	0.4728
3:153840031:T:C	50	98	1	0.392
3:153840040:C:A	50	98	0.99	0.4728
3:153840652:T:A	50	98	0.95	0.04684
3:153841845:C:T	50	98	0.99	0.4581
3:153842313:T:C	50	100	1	0.05592
3:153842707:G:A	50	98	0.99	0.48
3:153843356:T:C	50	100	0.92	0.09949
3:153844426:C:A	50	100	0.97	0.1903
3:153844428:C:T	50	100	0.98	0.06373
3:153844467:A:G	50	100	0.98	0.06645
3:153844976:C:T	50	100	0.99	0.173
3:153845417:C:T	50	100	0.99	0.03922
3:153846003:A:G	50	100	1	0.2003
3:153846038:G:A	50	100	0.95	0.05174
3:153846247:G:A	50	100	1	0.1999
3:153846261:C:T	50	100	1	0.333
3:153846605:C:G	50	100	1	0.02433
3:153848380:T:G	50	100	1	0.2001
3:153849006:T:C	50	100	0.94	0.02088
3:153849320:A:G	50	100	1	0.2003
3:153849516:C:T	50	98	1	0.2936
3:153849652:C:T	50	98	1	0.2001
3:153850099:T:C	50	100	1	0.05701
3:153850342:A:G	50	100	0.99	0.06808
3:153850391:T:A	50	100	1	0.3279
3:153851199:G:C	50	100	1	0.02451
3:153851280:C:T	50	100	1	0.03922
3:153851661:C:G	50	98	0.82	0.01271
3:153851777:A:G	50	100	1	0.2003
3:153852458:A:T	50	100	1	0.04557
3:153852634:G:A	50	100	1	0.2003
3:153852651:C:A	50	100	1	0.2003
3:153852759:C:A	50	100	1	0.2004
3:153853297:A:C	50	100	1	0.05211
3:153854045:C:A	50	100	1	0.2004
3:153854365:A:T	50	100	1	0.2177
3:153854748:T:G	50	100	1	0.3279
3:153854813:C:T	50	100	1	0.3279
3:153855333:C:T	50	100	1	0.2182
3:153855469:T:G	50	100	1	0.2623
3:153855996:C:T	50	100	1	0.02052
3:153856039:A:C	50	100	1	0.1986
3:153856145:G:A	50	100	1	0.2683
3:153856384:C:T	50	100	1	0.01271
3:153856476:C:T	50	100	1	0.2162
3:153856501:G:A	50	100	1	0.05211
3:153856741:C:T	50	100	0.96	0.09314
3:153857146:G:A	50	100	0.98	0.01126
3:153857284:A:G	50	100	1	0.06954
3:153857432:A:G	50	100	0.96	0.02578
3:153857492:G:A	50	100	1	0.1966
3:153858452:C:T	50	100	1	0.1986
3:153858882:G:A	50	100	1	0.05174
3:153859111:C:A	50	100	1	0.02197
3:153859278:A:G	50	100	1	0.1992
3:153859306:T:C	50	100	1	0.0512
3:153860081:T:C	50	100	1	0.02197
3:153860130:G:A	50	100	1	0.1995
3:153860283:T:C	50	100	1	0.05229
3:153860287:C:T	50	100	1	0.2516
3:153860343:G:T	50	100	1	0.1995
3:153860769:T:C	50	100	1	0.1995
3:153860800:C:T	50	100	1	0.1995
3:153860852:T:C	50	100	0.99	0.07117
3:153861060:T:C	50	100	1	0.3573
3:153861700:A:G	50	100	1	0.02215
3:153862193:C:T	50	100	1	0.1981
3:153862265:T:G	50	100	1	0.04103
3:153862443:C:T	50	98	1	0.04103
3:153862668:A:T	50	100	1	0.2531
3:153862742:C:A	50	100	1	0.3284
3:153862789:C:T	50	100	1	0.02433
3:153863036:T:C	50	100	1	0.201
3:153863462:G:A	50	100	1	0.1988
3:153863549:T:C	50	100	1	0.358
3:153863550:G:A	50	100	1	0.2008
3:153863667:T:C	50	100	1	0.2008
3:153863821:G:A	50	100	1	0.2008
3:153863832:A:G	50	100	1	0.2008
3:153863933:C:T	50	100	0.87	0.02596
3:153863993:A:G	50	100	1	0.2006
3:153864461:C:T	50	100	1	0.05247
3:153864746:G:A	50	100	0.97	0.05247
3:153865295:G:A	50	100	1	0.04103
3:153865433:T:C	50	100	1	0.05247
3:153866413:T:C	50	100	1	0.05247
3:153866445:A:G	50	100	1	0.3477
3:153866512:G:A	50	100	1	0.05247
3:153866580:G:T	50	100	0.86	0.01743
3:153866676:T:C	50	100	1	0.1944
3:153866939:G:C	50	100	1	0.02433
3:153867088:C:T	50	100	1	0.01253
3:153867117:G:A	50	100	1	0.02179
3:153867320:A:G	50	100	1	0.03086
3:153867857:G:C	50	100	1	0.02179
3:153868219:T:C	50	100	1	0.0207
3:153868338:T:C	50	100	1	0.3477
3:153868344:C:T	50	100	1	0.02052
3:153868841:C:G	50	100	1	0.04648
3:153869078:T:C	50	100	1	0.05247
3:153869458:T:A	50	100	1	0.05247
3:153869467:C:T	50	100	1	0.15310000000000001
3:153869600:C:A	50	100	1	0.3477
3:153870260:A:C	50	100	1	0.05247
3:153871054:A:T	50	100	1	0.3477
3:153871943:T:G	50	100	1	0.3475
3:153872034:C:T	50	100	1	0.03431
3:153872262:G:C	50	100	1	0.0236
3:153872519:G:A	50	100	1	0.15310000000000001
3:153872860:T:C	50	100	1	0.05247
3:153873584:T:G	50	100	1	0.03431
3:153873649:G:A	50	100	1	0.02433
3:153873705:G:C	50	100	1	0.04648
3:153874295:C:T	50	100	1	0.02433
3:153874438:A:G	50	100	0.94	0.0256
3:153874754:T:C	50	100	1	0.01906
3:153875283:G:A	50	98	0.98	0.01779
3:153875466:C:A	50	100	0.98	0.0138
3:153875858:T:C	50	100	1	0.2542
3:153875887:G:T	50	100	1	0.3482
3:153875937:A:G	50	100	0.98	0.2017
3:153876342:T:C	50	100	1	0.2017
3:153876477:T:A	50	100	1	0.01144
3:153876483:A:T	50	100	1	0.26
3:153876675:A:G	50	100	1	0.2544
3:153876699:T:C	50	100	1	0.02179
3:153876749:G:T	50	100	1	0.2017
3:153877002:A:G	50	100	0.99	0.04067
3:153877169:C:T	50	100	1	0.04067
3:153877233:G:A	50	100	1	0.2544
3:153877344:T:C	50	100	1	0.05247
3:153877727:G:C	50	100	1	0.3007
3:153877812:A:G	50	100	1	0.3007
3:153878593:C:T	50	100	1	0.1997
3:153878924:C:T	50	100	1	0.3564
3:153879256:C:T	50	100	0.98	0.02469
3:153879461:A:C	50	100	1	0.01253
3:153879478:G:T	50	100	1	0.2017
3:153879710:T:A	50	100	0.98	0.01107
3:153880020:A:T	50	100	1	0.26
3:153880737:A:G	50	100	1	0.3023
3:153881061:A:G	50	100	1	0.2012
3:153881431:A:G	50	100	1	0.05265
3:153881637:T:C	50	100	1	0.02179
3:153882236:T:C	50	100	1	0.2558
3:153882470:G:A	50	100	1	0.04067
3:153882954:G:C	50	100	1	0.3584
3:153883021:T:C	50	94	0.69	0.02415
3:153883350:C:G	50	98	0.83	0.0167
3:153883424:A:C	50	100	1	0.2033
3:153883498:C:G	50	100	1	0.05301
3:153883650:T:A	50	100	1	0.3548
3:153883935:C:T	50	100	1	0.01888
3:153885146:A:T	50	100	1	0.2035
3:153885238:G:A	50	100	1	0.01543
3:153885310:T:C	50	100	1	0.2012
3:153885505:A:G	50	100	0.96	0.08188
3:153885580:C:A	50	100	1	0.2616
3:153885630:C:A	50	100	1	0.256
3:153886013:C:T	50	100	1	0.2616
3:153887298:C:A	50	100	1	0.2554
3:153887608:T:C	50	100	1	0.2554
3:153887937:G:T	50	100	1	0.155
3:153888090:C:T	50	98	0.9	0.1124
3:153888382:C:T	50	100	1	0.02179
3:153888559:A:G	50	100	1	0.02179
3:153889513:C:T	50	100	1	0.09296
3:153889686:A:G	45	93.3	0.96	0.01816
3:153889690:A:G	47	76.6	0.9	0.3905
3:153889691:T:A	47	97.9	1	0.01416
3:153889692:A:G	47	83	0.62	0.01289
3:153889699:T:G	49	93.9	0.86	0.02796
3:153889701:T:G	49	93.9	0.85	0.08025
3:153889703:T:G	49	89.8	0.89	0.1723
3:153889786:T:C	50	98	0.91	0.05265
3:153890086:A:G	50	100	1	0.3584
3:153890212:G:A	50	100	1	0.203
3:153890227:A:C	50	100	0.98	0.0276
3:153890389:G:A	50	100	1	0.05229
3:153890653:G:C	50	100	1	0.203
3:153890669:T:A	50	100	1	0.3546
3:153891082:T:A	50	100	1	0.3017
3:153891186:A:G	50	100	1	0.2026
3:153891355:T:C	50	100	1	0.01743
3:153891775:G:A	50	100	1	0.09332
3:153892281:A:T	50	100	1	0.2024
3:153892391:T:A	44	97.7	1	0.05229
3:153892508:G:A	49	98	1	0.05229
3:153892843:T:C	50	100	1	0.2023
3:153892924:A:G	50	100	1	0.3538
3:153893101:G:T	50	100	1	0.2023
3:153893411:C:T	50	100	1	0.354
3:153893811:C:G	50	100	1	0.09296
3:153893944:G:T	50	100	1	0.01543
3:153894032:C:T	50	100	1	0.02179
3:153894483:G:A	50	100	1	0.04067
3:153894735:G:A	50	100	1	0.09296
3:153895449:A:C	50	100	1	0.02542
3:153895658:C:T	50	100	0.97	0.08243
3:153895675:C:T	50	100	1	0.3012
3:153895805:C:T	50	100	1	0.3538
3:153895899:A:G	50	100	1	0.01888
3:153896557:T:A	50	100	1	0.3538
3:153897608:G:A	50	100	1	0.05229
3:153897688:G:A	50	100	1	0.2023
3:153897705:T:G	50	100	1	0.02179
3:153898286:A:G	50	100	1	0.2081
3:153898506:T:C	50	100	1	0.2166
3:153898580:T:A	50	100	1	0.2166
3:153898617:A:C	50	100	1	0.04067
3:153898817:T:G	50	100	1	0.05229
3:153898844:A:G	50	100	1	0.2023
3:153899257:A:G	50	100	1	0.2023
3:153899339:G:A	50	100	1	0.01924
3:153899442:G:A	50	100	1	0.01162
3:153899557:T:G	50	100	1	0.03268
3:153899768:C:T	50	100	1	0.05229
3:153899832:T:C	50	100	1	0.03322
3:153900251:C:T	50	100	1	0.3535
3:153900699:C:A	50	100	1	0.03268
3:153900908:G:A	50	100	1	0.3573
3:153901045:G:T	50	100	0.98	0.06609
3:153901853:C:A	50	100	1	0.2003
3:153902024:T:A	50	100	0.92	0.04866
3:153902233:T:G	50	100	1	0.06663
3:153902325:G:C	50	100	0.97	0.03159
3:153902432:T:C	50	100	1	0.2021
3:153902847:G:A	50	100	1	0.03232
3:153903352:T:G	49	100	1	0.0472
3:153903594:G:T	50	100	1	0.0325
3:153903891:A:C	50	100	1	0.06772
3:153903951:T:A	50	100	1	0.1107
3:153904002:G:A	50	100	1	0.3584
3:153904005:A:G	50	100	1	0.1549
3:153904428:C:T	50	100	1	0.06772
3:153904681:G:T	49	98	1	0.01434
3:153904735:A:G	50	100	1	0.03322
3:153904765:T:C	50	100	1	0.03322
3:153905118:G:T	50	100	1	0.0532
3:153905244:T:C	50	100	0.97	0.01053
3:153905383:C:T	50	100	0.67	0.0138
3:153905865:G:A	50	100	1	0.01089
3:153906359:C:A	50	100	1	0.01471
3:153906709:A:G	50	100	1	0.3014
3:153906735:T:C	50	100	0.93	0.0256
3:153907051:C:T	50	98	0.96	0.04866
3:153907149:C:T	50	100	1	0.01416
3:153907323:G:A	50	100	1	0.03232
3:153907375:G:A	50	100	1	0.3549
3:153907624:G:T	50	100	1	0.01398
3:153908275:T:C	50	100	1	0.03885
3:153908648:G:C	50	100	1	0.02451
3:153908786:C:T	50	100	1	0.03885
3:153909039:G:A	50	100	1	0.03885
3:153909278:T:C	50	100	1	0.03885
3:153909401:A:G	50	100	1	0.02451
3:153909416:G:A	50	100	0.96	0.09822
3:153909879:T:C	50	100	1	0.02451
3:153909884:C:A	50	100	1	0.02451
3:153910140:C:T	50	98	1	0.1543
3:153910291:A:G	50	100	1	0.0532
3:153910474:G:A	50	100	0.9	0.02451
3:153910868:G:A	50	100	1	0.3549
3:153910967:T:C	50	100	0.94	0.1009
3:153911326:G:A	50	100	1	0.05864
3:153911780:C:G	50	100	1	0.04484
3:153911865:C:T	50	100	1	0.05447
3:153911883:G:A	50	100	1	0.01398
3:153912445:C:G	50	100	1	0.0532
3:153912552:A:C	50	98	1	0.0532
3:153912918:C:A	50	100	1	0.0138
3:153913190:G:A	50	100	1	0.3437
3:153913220:G:A	50	100	1	0.02524
3:153913355:C:T	50	100	0.95	0.01398
3:153913591:G:A	50	100	1	0.3437
3:153913774:A:G	50	100	1	0.1398
3:153913866:C:T	50	100	0.99	0.01816
3:153915216:T:C	50	100	1	0.1367
3:153915782:G:T	50	100	1	0.04557
3:153915976:T:C	50	100	1	0.3437
3:153916047:T:C	50	100	1	0.3448
3:153916210:C:A	50	100	1	0.1518
3:153916592:C:T	50	98	1	0.3435
3:153916668:C:T	50	100	1	0.1467
3:153916692:C:T	50	100	1	0.03214
3:153916766:T:C	50	100	1	0.1382
3:153917076:G:T	50	100	1	0.04557
3:153917227:C:T	50	100	1	0.01398
3:153917593:G:T	50	100	1	0.04575
3:153918144:C:G	50	100	1	0.1294
3:153918228:C:T	50	100	0.97	0.02832
3:153918801:G:A	50	100	1	0.01253
3:153918941:T:C	50	100	0.98	0.01398
3:153919075:T:C	50	100	1	0.04557
3:153919803:A:C	50	100	0.98	0.02814
3:153920870:T:C	50	100	1	0.01017
3:153921318:G:C	50	100	1	0.3435
3:153921366:C:A	50	100	0.88	0.1129
3:153921408:C:T	50	100	1	0.04503
3:153921627:A:G	50	98	0.65	0.0285
3:153921630:T:C	50	100	1	0.01107
3:153921941:T:C	50	100	1	0.08388
3:153922239:T:C	50	100	1	0.04503
3:153922640:A:C	50	100	1	0.05084
3:153922802:G:A	50	100	1	0.1369
3:153922811:T:A	50	100	1	0.03195
3:153923357:A:G	50	100	1	0.08351
3:153923569:G:A	50	100	0.94	0.06318
3:153923748:C:T	50	100	0.98	0.01107
3:153924012:G:A	50	100	1	0.1369
3:153924158:C:T	50	100	1	0.0837
3:153924205:A:G	50	100	1	0.1463
3:153924335:C:T	50	100	1	0.05338
3:153924503:G:A	50	100	1	0.05338
3:153924937:A:G	50	100	1	0.1369
3:153926460:T:G	50	100	1	0.07698
3:153926717:G:A	50	100	1	0.04085
3:153927232:G:A	50	100	1	0.06336
3:153927406:C:A	50	100	1	0.1304
3:153928347:C:T	50	100	1	0.03195
3:153929332:T:C	50	100	1	0.2983
3:153930209:A:G	50	100	1	0.04067
3:153930457:C:T	50	100	1	0.3397
3:153930642:G:A	50	100	1	0.01652
3:153930685:C:T	50	100	1	0.1462
3:153931006:C:G	50	100	0.91	0.01761
3:153931043:A:G	50	100	1	0.1462
3:153931048:C:T	50	100	1	0.04049
3:153931390:T:C	50	100	0.95	0.01979
3:153931433:T:C	50	100	1	0.05356
3:153931531:T:C	50	100	1	0.07716
3:153931612:C:T	50	100	1	0.1527
3:153931664:C:A	50	100	1	0.01107
3:153931893:C:A	50	100	1	0.1463
3:153932011:G:A	50	100	1	0.1463
3:153932054:G:C	50	100	1	0.03195
3:153932378:A:C	50	100	1	0.1311
3:153932947:C:T	50	100	1	0.3401
3:153932963:C:A	50	100	1	0.3401
3:153933441:T:G	50	100	1	0.07716
3:153933443:T:A	50	100	1	0.07716
3:153933491:A:G	50	100	1	0.05374
3:153933633:T:C	50	100	1	0.04049
3:153933696:C:T	50	100	1	0.0167
3:153933902:C:G	49	100	1	0.341
3:153933928:T:A	49	100	1	0.1527
3:153933949:A:G	50	100	1	0.05374
3:153934040:A:T	50	98	0.98	0.02814
3:153934133:C:A	50	100	1	0.1402
3:153934173:G:A	50	100	1	0.3408
3:153935061:G:A	50	100	1	0.01289
3:153935118:A:G	50	100	0.96	0.38
3:153935243:A:G	50	100	1	0.05374
3:153935282:A:G	50	100	1	0.07698
3:153935531:C:T	50	100	1	0.04049
3:153935638:T:C	50	100	1	0.3404
3:153936039:A:G	50	100	1	0.04049
3:153936164:T:G	50	100	1	0.05374
3:153936181:G:A	50	100	0.99	0.07789
3:153936566:C:T	50	100	0.99	0.1458
3:153937322:G:A	50	100	0.99	0.01489
3:153937819:T:C	50	100	0.99	0.01489
3:153938091:T:C	50	100	0.99	0.3054
3:153938688:C:T	50	100	0.99	0.01053
3:153938792:T:C	50	98	0.99	0.1358
3:153938808:G:A	50	100	1	0.01017
3:153938951:C:T	50	100	1	0.02959
3:153939029:T:C	50	100	0.99	0.1422
3:153939318:T:C	50	100	1	0.02959
3:153939413:G:A	50	100	0.98	0.0532
3:153939799:G:T	50	100	0.98	0.04503
3:153939939:A:G	50	98	0.98	0.2426
3:153940162:G:C	50	92	0.97	0.3965
3:153940185:A:G	50	98	0.97	0.1002
3:153940239:T:A	50	98	0.94	0.05265
3:153941117:T:C	50	100	0.97	0.1057
3:153941347:A:G	46	95.7	0.95	0.07752
3:153941355:A:G	50	100	0.91	0.02977
3:153941407:G:T	50	94	0.98	0.1952
3:153941804:T:C	50	100	0.95	0.02959
3:153941953:G:A	50	100	0.95	0.04212
3:153942032:T:C	50	100	0.94	0.03032
3:153942084:G:A	50	100	0.99	0.04956
3:153942226:G:A	50	100	0.86	0.02088
3:153942265:G:A	50	100	0.98	0.09386
3:153942920:C:T	50	100	0.98	0.09513
3:153943198:C:T	50	100	1	0.03504
3:153943599:G:C	50	98	1	0.0158
3:153943848:G:A	50	100	0.98	0.1614
3:153944029:C:T	50	100	1	0.03504
3:153944118:G:A	50	100	0.9	0.1098
3:153944376:T:C	50	100	1	0.03522
3:153944521:T:C	50	100	0.99	0.09641
3:153944686:G:T	50	100	0.98	0.02378
3:153944758:A:T	50	100	1	0.03704
3:153945189:C:G	50	100	0.99	0.0236
3:153945279:T:C	50	100	0.99	0.1616
3:153945633:A:G	50	100	0.99	0.1389
3:153946084:G:C	50	100	1	0.1618
3:153946259:G:T	50	100	1	0.0236
3:153946278:G:A	50	100	1	0.1416
3:153946286:C:T	50	100	1	0.03504
3:153946919:A:G	50	98	0.89	0.0207
3:153947432:C:A	50	100	1	0.0236
3:153947757:G:A	50	100	1	0.03504
3:153948140:C:T	50	98	0.92	0.05683
3:153948174:T:C	50	100	1	0.03504
3:153948201:A:T	50	100	1	0.03504
3:153948241:C:T	50	100	1	0.03504
3:153948436:A:G	50	100	0.99	0.2776
3:153948491:T:C	50	100	1	0.0236
3:153948604:T:C	50	100	1	0.0236
3:153948657:A:G	50	100	1	0.01598
3:153949458:G:T	50	100	0.9	0.03504
3:153949525:T:G	50	100	1	0.03667
3:153949792:T:C	50	100	1	0.1353
3:153949846:T:A	50	100	1	0.0236
3:153949916:T:C	50	100	1	0.09659
3:153950026:G:A	50	100	1	0.03631
3:153950166:G:A	49	91.8	0.99	0.411
3:153950507:T:C	50	100	1	0.02397
3:153950550:T:G	50	100	1	0.2703
3:153951312:C:T	50	100	1	0.02397
3:153951525:T:C	50	100	1	0.03722
3:153951556:C:T	50	100	1	0.1614
3:153951628:T:C	50	100	1	0.03504
3:153951705:C:T	50	100	1	0.1614
3:153951716:G:A	50	100	1	0.1614
3:153951826:C:G	50	100	1	0.03504
3:153951846:A:G	50	100	0.73	0.01816
3:153951850:A:G	50	100	1	0.1614
3:153951975:T:C	50	100	1	0.01616
3:153951992:G:A	50	100	1	0.03504
3:153952059:A:G	50	100	1	0.03522
3:153952262:G:A	50	100	0.95	0.01525
3:153952624:C:T	50	100	1	0.02378
3:153953283:T:C	50	100	1	0.03504
3:153953496:T:G	50	100	1	0.1614
3:153953611:T:C	50	100	0.99	0.2322
3:153953722:C:G	50	100	0.99	0.276
3:153953768:G:A	50	98	0.98	0.3642
3:153954152:T:A	50	100	1	0.03504
3:153954256:C:T	50	100	1	0.03504
3:153954385:C:T	50	100	1	0.2691
3:153954463:A:G	50	100	1	0.02378
3:153954647:G:A	50	100	1	0.03504
3:153954714:C:G	50	100	1	0.03504
3:153954798:T:C	50	100	1	0.1767
3:153954827:C:A	50	100	1	0.2313
3:153955040:G:A	50	100	1	0.01816
3:153955043:G:A	50	100	1	0.2061
3:153955352:G:A	50	100	1	0.03831
3:153955361:G:C	50	100	0.8	0.01616
3:153955364:T:G	50	98	1	0.05755
3:153955483:C:T	50	100	1	0.03776
3:153955656:A:G	50	98	1	0.3166
3:153955709:C:T	50	100	1	0.07389
3:153955726:T:C	50	100	1	0.3163
3:153955773:C:T	50	100	1	0.07389
3:153955892:A:G	50	100	1	0.4094
3:153956053:G:C	50	100	0.93	0.0138
3:153956054:T:A	50	100	0.93	0.01398
3:153956064:C:T	50	100	0.93	0.0138
3:153956353:G:T	50	100	1	0.01816
3:153956431:C:T	50	100	1	0.4094
3:153956534:G:T	50	100	0.98	0.07298
3:153956613:A:G	50	100	1	0.01979
3:153956713:T:C	50	100	0.98	0.07298
3:153956715:C:T	50	100	0.97	0.07298
3:153956901:C:T	50	100	1	0.01834
3:153956926:T:A	50	100	1	0.01834
3:153957022:T:C	50	100	0.97	0.0728
3:153957537:C:T	50	98	0.96	0.03413
3:153957642:G:A	50	100	0.93	0.01398
3:153957727:G:A	50	100	1	0.1336
3:153957784:C:T	50	100	0.96	0.02415
3:153957792:C:G	50	98	1	0.03613
3:153958183:C:T	50	100	0.96	0.05247
3:153958509:T:A	50	100	1	0.03613
3:153958514:G:A	50	100	1	0.03649
3:153958762:G:C	50	100	1	0.01834
3:153958896:C:T	50	100	0.92	0.01271
3:153959191:A:G	50	100	1	0.03649
3:153959484:T:C	50	100	1	0.03649
3:153959675:C:T	50	100	1	0.2293
3:153959841:C:G	50	100	0.98	0.02977
3:153959909:T:A	50	100	1	0.1527
3:153960042:G:A	50	100	1	0.1688
3:153960074:G:A	50	100	1	0.1692
3:153960227:G:A	50	100	0.99	0.02378
3:153960460:A:T	50	100	1	0.03649
3:153960844:C:T	50	100	1	0.03649
3:153960859:T:C	50	100	1	0.03613
3:153961256:A:G	50	100	1	0.03377
3:153961369:G:A	50	100	1	0.01979
3:153961586:G:A	50	100	1	0.4139
3:153961710:C:T	50	100	0.87	0.03649
3:153961916:G:C	50	100	1	0.03649
3:153961960:G:A	50	100	1	0.01834
3:153962332:A:C	50	100	1	0.03322
3:153962385:G:A	50	100	1	0.2055
3:153962493:C:T	50	100	1	0.2055
3:153962612:C:T	50	100	1	0.2059
3:153962739:C:T	50	100	1	0.2055
3:153962875:G:A	50	100	1	0.2057
3:153963001:G:T	50	100	1	0.2055
3:153963015:G:A	50	100	1	0.2055
3:153963195:T:C	50	100	1	0.2297
3:153963266:A:G	50	100	1	0.01834
3:153963297:G:A	50	98	1	0.2055
3:153963309:G:T	50	98	1	0.03395
3:153963397:G:A	49	100	1	0.2055
3:153963518:A:T	50	94	1	0.2042
3:153963743:C:T	50	100	1	0.2055
3:153963767:G:A	50	100	1	0.2055
3:153963835:T:C	50	100	1	0.03395
3:153964075:A:T	50	100	1	0.2055
3:153964351:G:A	50	100	1	0.2053
3:153964648:C:T	50	100	0.99	0.1009
3:153964682:A:C	50	100	0.94	0.02106
3:153964727:A:G	49	98	1	0.02397
3:153964744:A:C	49	100	1	0.2055
3:153964767:C:G	50	96	1	0.2055
3:153964908:A:C	49	93.9	1	0.2055
3:153964910:C:T	49	93.9	1	0.2055
3:153965139:A:T	50	100	1	0.2055
3:153965267:T:C	50	98	1	0.2055
3:153965366:C:T	50	100	1	0.2055
3:153965483:G:T	50	100	1	0.1398
3:153965589:G:A	50	100	1	0.2239
3:153965825:G:A	50	100	0.98	0.3985
3:153966039:C:T	50	100	1	0.2239
3:153966387:C:T	50	100	1	0.2239
3:153966417:C:T	50	100	0.97	0.0846
3:153966453:C:T	50	100	1	0.2239
3:153966719:C:T	50	100	0.9	0.04067
3:153966740:C:T	50	100	1	0.2239
3:153966832:G:A	50	100	0.99	0.01289
3:153966842:G:A	50	100	1	0.224
3:153966865:C:T	50	100	1	0.2393
3:153966891:T:C	50	100	0.99	0.1011
3:153966975:C:A	50	100	0.98	0.224
3:153967256:G:A	50	100	1	0.4141
3:153967774:A:T	50	100	1	0.2237
3:153968054:A:G	50	100	1	0.2235
3:153968330:G:A	50	100	1	0.2275
3:153968336:G:A	50	100	1	0.01779
3:153968413:C:T	50	100	0.99	0.1481
3:153968414:G:A	50	100	0.99	0.01253
3:153968561:G:C	50	100	1	0.2177
3:153968649:G:T	50	100	1	0.2177
3:153968657:C:T	50	100	1	0.01834
3:153968942:G:C	50	100	1	0.03649
3:153968943:A:G	50	100	1	0.03649
3:153969188:G:A	50	100	1	0.03649
3:153969367:G:A	50	100	0.99	0.1376
3:153969397:T:A	50	100	0.96	0.03195
3:153969462:A:G	50	98	1	0.1796
3:153969558:T:C	50	100	1	0.03649
3:153969605:G:A	50	98	1	0.1808
3:153969728:G:A	50	100	1	0.1808
3:153969864:C:T	50	100	1	0.03649
3:153969879:A:G	50	100	1	0.2337
3:153969892:A:C	50	100	1	0.1625
3:153970248:C:T	50	100	1	0.03649
3:153970252:G:C	50	100	1	0.2337
3:153970402:T:C	50	100	1	0.01961
3:153970637:G:A	50	100	0.99	0.01652
3:153970905:T:C	50	100	1	0.1333
3:153971081:G:A	50	100	0.99	0.163
3:153971232:G:T	50	100	0.99	0.2338
3:153971311:G:A	50	100	1	0.03649
3:153971336:C:T	50	100	1	0.03613
3:153971396:A:G	50	100	1	0.03649
3:153971541:G:A	50	100	1	0.03649
3:153972145:C:T	50	100	1	0.1333
3:153972508:G:A	50	100	0.96	0.09241
3:153973297:T:C	50	100	0.99	0.1625
3:153973434:T:G	50	100	1	0.03649
3:153973471:C:A	50	98	1	0.2173
3:153974160:T:C	50	100	0.99	0.4083
3:153974292:C:T	50	100	1	0.1808
3:153974992:A:G	50	100	1	0.01634
3:153975351:G:T	50	100	1	0.01144
3:153975655:T:G	50	100	0.97	0.03976
3:153975767:G:A	50	100	0.88	0.0167
3:153975827:T:C	50	100	1	0.03649
3:153975866:G:A	50	100	1	0.03649
3:153975869:C:A	50	100	1	0.1625
3:153976045:G:A	50	100	0.98	0.1026
3:153976237:G:A	49	100	1	0.1808
3:153976385:C:T	48	100	1	0.0374
3:153976464:A:G	50	100	0.99	0.2346
3:153976552:C:G	50	100	1	0.03613
3:153976579:C:A	50	100	0.94	0.02106
3:153976650:C:G	50	100	0.99	0.4232
3:153976750:C:T	50	100	0.85	0.01816
3:153976816:A:T	48	100	0.78	0.02015
3:153977079:C:A	50	100	0.98	0.423
3:153978610:G:A	50	100	1	0.0374
3:153979232:G:A	50	100	0.98	0.1874
3:153979684:A:G	50	100	0.96	0.04176
3:153979832:C:T	50	100	0.94	0.01362
3:153979871:C:T	50	100	1	0.06699
3:153979931:G:A	50	100	1	0.01053
3:153980008:G:A	50	100	1	0.01834
3:153980264:T:C	49	100	0.98	0.2444
3:153980688:C:T	50	100	1	0.0236
3:153980701:A:G	50	100	1	0.01017
3:153980783:C:G	50	100	1	0.0236
3:153980935:C:A	50	100	1	0.0236
3:153981077:G:A	50	100	0.98	0.1879
3:153981209:G:C	50	100	1	0.01035
3:153981435:G:T	50	100	1	0.0236
3:153981629:A:G	50	100	0.97	0.1903
3:153981663:G:A	50	100	0.98	0.02796
3:153981864:C:T	50	100	0.92	0.04938
3:153981878:C:G	50	100	0.96	0.1431
3:153982079:A:C	50	100	0.98	0.4838
3:153982097:C:T	50	100	1	0.04975
3:153982187:C:T	50	100	0.98	0.465
3:153982246:A:T	50	100	0.97	0.219
3:153982543:A:T	50	100	1	0.0138
3:153982629:C:T	50	100	1	0.0236
3:153982638:C:T	50	100	0.99	0.1926
3:153982655:T:C	50	100	1	0.04938
3:153982825:C:A	50	100	0.99	0.1879
3:153982920:T:C	50	100	1	0.0118
3:153983299:C:T	50	100	1	0.0236
3:153983391:C:T	50	100	1	0.02033
3:153983609:C:T	48	100	0.99	0.2166
3:153983640:C:T	50	100	1	0.02033
3:153983800:G:A	50	100	1	0.02397
3:153983917:T:A	50	100	1	0.0236
3:153984013:T:C	50	100	0.99	0.1879
3:153984046:C:T	50	100	0.97	0.1391
3:153984114:T:C	50	100	1	0.0236
3:153984188:A:T	50	100	1	0.02378
3:153984436:G:T	50	100	1	0.0236
3:153984753:G:A	50	100	1	0.02397
3:153984881:G:A	50	100	1	0.04394
3:153984907:G:T	50	100	0.96	0.0443
3:153984935:A:G	50	100	1	0.0118
3:153984943:A:T	50	100	1	0.01053
3:153985025:C:T	50	100	1	0.1921
3:153985172:G:A	50	100	1	0.4846
3:153985212:C:G	50	100	0.98	0.1752
3:153985307:C:G	50	100	1	0.02033
3:153985313:G:A	50	100	1	0.02033
3:153985424:A:C	49	100	1	0.04975
3:153985456:A:T	50	100	1	0.2861
3:153985700:C:T	50	100	1	0.04394
3:153985701:G:A	50	98	1	0.04938
3:153985713:G:T	50	100	0.99	0.1855
3:153985714:C:T	50	100	1	0.02033
3:153985728:C:G	50	98	1	0.0236
3:153985763:G:A	50	100	1	0.02033
3:153985796:A:G	50	100	1	0.2418
3:153986567:A:G	50	100	1	0.2422
3:153986603:T:A	50	100	1	0.2422
3:153986820:C:A	50	100	1	0.0236
3:153986827:C:G	50	100	1	0.02033
3:153986881:T:G	50	100	0.99	0.02433
3:153987051:C:G	50	98	1	0.0236
3:153987108:G:A	50	100	1	0.02033
3:153987178:C:T	50	100	1	0.02378
3:153987222:T:C	50	100	1	0.0236
3:153987243:G:C	50	100	1	0.4568
3:153987330:C:T	50	100	1	0.0236
3:153987886:T:C	50	100	1	0.2427
3:153988156:C:G	50	100	1	0.2186
3:153988200:T:C	50	100	1	0.0236
3:153988208:T:A	50	100	1	0.2663
3:153988229:T:G	50	100	1	0.1928
3:153988345:T:C	50	100	1	0.1928
3:153988368:G:A	50	100	1	0.03341
3:153988392:T:C	50	100	1	0.2426
3:153988433:G:A	50	100	1	0.0236
3:153988443:A:G	50	100	1	0.0236
3:153988818:C:T	50	100	1	0.04938
3:153989055:T:C	50	100	1	0.2426
3:153989115:C:T	50	100	1	0.175
3:153989378:C:T	49	100	0.99	0.03014
3:153989481:G:A	50	100	1	0.4564
3:153989631:T:C	50	100	1	0.219
3:153989650:C:G	50	100	1	0.2983
3:153989904:T:C	50	100	1	0.0236
3:153989907:C:T	50	100	1	0.04938
3:153990252:T:G	50	100	1	0.02033
3:153990326:G:T	50	100	1	0.0236
3:153990389:A:G	50	100	1	0.0236
3:153990468:T:C	50	100	1	0.0236
3:153990605:T:C	50	100	1	0.2186
3:153990741:A:T	50	100	1	0.0236
3:153990750:A:C	50	100	1	0.2188
3:153991029:C:T	50	100	1	0.0236
3:153991742:G:A	50	100	1	0.2861
3:153991763:A:G	50	100	1	0.1975
3:153991774:C:A	50	100	1	0.0236
3:153991825:C:A	50	100	1	0.2658
3:153992074:C:T	50	100	0.92	0.02015
3:153992153:T:C	50	100	1	0.0236
3:153992241:A:G	50	100	1	0.02378
3:153992261:G:A	50	100	1	0.242
3:153992362:A:G	50	100	1	0.04938
3:153992677:T:C	49	100	1	0.2422
3:153992782:A:G	50	100	1	0.2424
3:153993021:G:A	50	100	1	0.47
3:153993287:C:G	50	100	0.98	0.03667
3:153993502:C:G	50	100	1	0.2188
3:153993560:T:C	50	98	1	0.2631
3:153993797:A:C	50	100	1	0.471
3:153993960:C:G	50	100	1	0.01906
3:153994029:G:A	50	100	1	0.2616
3:153994379:T:G	50	100	0.99	0.1423
3:153994412:G:C	50	100	1	0.01198
3:153994813:C:T	50	100	1	0.2613
3:153995158:G:A	50	100	1	0.01198
3:153995170:A:G	50	100	1	0.04993
3:153995299:A:G	50	100	1	0.2422
3:153995332:C:A	50	100	1	0.183
3:153995775:T:A	50	100	1	0.2422
3:153995791:A:T	50	100	1	0.1877
3:153995856:C:A	50	100	1	0.4777
3:153995926:T:C	50	100	1	0.2422
3:153996085:A:G	50	100	1	0.07117
3:153996243:A:T	50	100	1	0.4777
3:153996432:C:T	50	100	1	0.2424
3:153996914:T:C	50	100	1	0.01216
3:153997242:C:T	50	100	1	0.2426
3:153997256:G:A	50	100	1	0.2424
3:153997278:G:A	50	100	1	0.2424
3:153997552:T:C	50	100	1	0.2424
3:153997561:G:C	50	100	1	0.1919
3:153998024:A:T	49	100	1	0.03558
3:153998083:T:C	50	98	1	0.2426
3:153998104:A:T	50	98	1	0.2427
3:153998127:C:T	50	98	0.99	0.1881
3:153998813:G:C	50	92	1	0.05973
3:153998863:T:C	50	100	1	0.01725
3:153999632:C:T	49	100	0.79	0.0138
3:153999697:T:G	50	96	1	0.2618
3:153999946:C:T	50	100	1	0.02397
3:154000027:A:C	50	98	1	0.2426
3:154000120:C:G	50	98	0.96	0.05374
3:154000311:C:G	50	100	1	0.2164
3:154000479:G:T	50	100	1	0.02378
3:154000539:C:A	50	94	1	0.4691
3:154000629:G:A	50	100	1	0.01216
3:154000668:A:G	50	100	1	0.2427
3:154000769:A:T	50	100	1	0.26
3:154000770:A:T	50	100	0.89	0.01961
3:154000779:T:A	50	100	0.99	0.01852
3:154001528:G:T	50	100	1	0.01598
3:154001662:A:G	50	100	1	0.2436
3:154001984:C:A	50	100	1	0.2426
3:154002034:G:A	50	100	1	0.01089
3:154002089:C:T	50	100	1	0.2426
3:154002172:C:A	50	100	1	0.2426
3:154002189:C:G	50	100	1	0.2426
3:154002217:G:A	50	100	1	0.01943
3:154002373:A:G	50	100	1	0.2426
3:154002388:A:C	50	100	1	0.3201
3:154002394:T:C	50	100	1	0.01924
3:154003207:C:A	50	82	0.94	0.3361
3:154003430:T:C	50	100	0.97	0.05973
3:154003704:T:A	50	100	1	0.1129
3:154003955:C:T	50	100	1	0.02397
3:154004401:C:T	49	98	1	0.4775
3:154004403:G:A	50	98	1	0.3028
3:154004423:A:G	50	100	0.99	0.01017
3:154004871:A:G	50	100	1	0.01216
3:154005001:C:T	50	100	1	0.3326
3:154005032:G:A	49	100	1	0.3326
3:154005362:A:G	50	100	0.99	0.3725
3:154005625:T:C	50	100	1	0.2195
3:154005655:G:T	50	100	1	0.1892
3:154005727:C:T	50	98	1	0.1894
3:154005943:C:T	50	100	1	0.1892
3:154006147:G:A	50	100	1	0.1894
3:154006296:G:A	50	100	1	0.1892
3:154006408:A:G	50	100	1	0.1126
3:154006622:T:C	50	100	1	0.1892
3:154007091:G:A	50	100	1	0.3021
3:154007213:C:T	50	100	0.99	0.1897
3:154007366:T:C	50	100	1	0.1892
3:154007377:G:A	50	100	1	0.1895
3:154007383:C:T	50	100	1	0.1892
3:154007462:T:C	50	100	1	0.1892
3:154007507:T:C	50	100	1	0.1892
3:154007833:A:G	50	100	1	0.2522
3:154008025:C:T	50	100	1	0.4782
3:154008062:A:G	50	100	1	0.1892
3:154008153:C:T	50	100	1	0.4786
3:154008154:G:A	50	100	1	0.01688
3:154008470:C:G	50	100	1	0.1892
3:154008715:C:T	50	100	1	0.4704
3:154008723:C:T	50	100	1	0.1892
3:154008770:T:C	50	100	1	0.1895
3:154008771:G:A	50	100	1	0.2838
3:154008798:T:C	50	100	1	0.1892
3:154008916:A:T	50	100	1	0.1892
3:154009464:A:T	50	98	1	0.1892
3:154009505:C:G	50	100	1	0.1892
3:154009548:C:T	50	100	1	0.09368
3:154009623:G:A	50	100	1	0.01253
3:154009648:G:A	50	100	1	0.02397
3:154009787:C:T	50	100	1	0.1892
3:154009854:T:C	50	100	1	0.1897
3:154009865:C:T	50	100	1	0.02415
3:154009880:G:A	50	100	1	0.1892
3:154010308:A:G	50	100	1	0.3317
3:154010776:C:T	50	100	0.99	0.4782
3:154010777:G:A	50	100	1	0.142
3:154010860:T:C	50	100	1	0.4779
3:154010926:T:A	50	100	1	0.3321
3:154010968:T:C	50	100	1	0.1901
3:154011021:A:G	50	100	1	0.1899
3:154011177:G:T	50	100	1	0.1894
3:154011371:T:C	50	100	1	0.1894
3:154011393:C:T	50	100	1	0.02397
3:154011774:C:T	50	100	1	0.2191
3:154011802:G:C	50	100	1	0.1894
3:154011822:G:C	50	100	1	0.4782
3:154011855:T:C	50	98	1	0.4782
3:154011979:A:G	50	100	1	0.3324
3:154012003:A:G	50	100	1	0.04993
3:154012010:T:C	50	100	1	0.1892
3:154012056:C:T	50	100	1	0.1892
3:154012228:T:C	50	100	1	0.1892
3:154012308:G:A	50	100	1	0.1892
3:154012448:T:C	50	100	1	0.1892
3:154012762:T:C	50	100	1	0.04993
3:154013018:C:T	50	100	1	0.01216
3:154013049:T:C	50	100	0.98	0.01507
3:154013133:T:C	50	100	1	0.1894
3:154013231:C:T	50	100	1	0.3313
3:154013323:A:G	49	98	0.99	0.1966
3:154013367:T:C	50	96	1	0.04993
3:154013384:C:T	50	98	1	0.4777
3:154013448:T:G	50	100	1	0.1901
3:154013505:A:C	50	100	0.98	0.2375
3:154013535:A:G	50	100	1	0.07099
3:154013540:A:C	50	100	1	0.07081
3:154013568:T:C	50	100	0.99	0.4728
3:154013704:G:T	50	100	0.99	0.3264
3:154013805:T:C	50	100	1	0.1957
3:154014002:A:G	50	100	1	0.1872
3:154014096:T:C	50	100	1	0.1912
3:154014136:C:A	50	100	1	0.1912
3:154014226:T:C	50	100	1	0.3215
3:154014233:G:A	50	100	1	0.3215
3:154014300:G:A	50	98	1	0.3215
3:154014328:A:G	50	100	1	0.3215
3:154014390:C:A	50	100	0.92	0.01852
3:154014443:T:C	50	100	1	0.3215
3:154014453:T:C	50	100	1	0.1914
3:154014486:A:G	50	100	0.99	0.4866
3:154014609:A:G	50	100	1	0.3217
3:154014860:C:T	50	100	1	0.1914
3:154014972:G:C	50	100	1	0.04993
3:154015056:C:T	50	100	1	0.1912
3:154015134:T:A	50	100	1	0.4864
3:154015225:T:C	50	100	1	0.1914
3:154015399:G:A	50	100	0.99	0.4869
3:154015486:G:A	50	100	1	0.3221
3:154015630:G:T	50	100	1	0.4866
3:154015715:C:T	50	100	1	0.1908
3:154015940:C:T	50	100	1	0.4655
3:154015965:T:A	50	100	1	0.4867
3:154016162:T:C	50	100	1	0.191
3:154016529:A:G	50	100	1	0.3224
3:154016685:G:A	50	100	1	0.3221
3:154016823:C:T	50	100	1	0.4866
3:154017343:A:G	50	100	1	0.4733
3:154017774:G:T	50	92	0.98	0.4682
3:154017830:C:A	50	100	1	0.3221
3:154017843:C:G	50	100	1	0.3219
3:154018103:T:C	50	100	1	0.3221
3:154018168:A:C	50	100	1	0.02505
3:154018220:C:G	50	100	1	0.213
3:154018402:C:T	50	100	1	0.191
3:154018459:C:T	50	100	1	0.4866
3:154018546:G:A	50	100	1	0.1912
3:154018679:G:A	50	100	1	0.3214
3:154018684:G:T	50	100	1	0.3214
3:154018754:G:A	50	100	1	0.3221
3:154018795:C:A	50	100	1	0.3221
3:154018888:T:C	50	100	1	0.4808
3:154019033:C:T	50	100	0.99	0.01017
3:154019210:C:T	50	100	1	0.4866
3:154019312:C:T	50	100	1	0.01235
3:154019333:T:C	50	100	1	0.3224
3:154019350:C:T	50	100	1	0.01924
3:154019385:C:A	50	100	1	0.4866
3:154019437:T:C	50	100	1	0.03958
3:154019642:C:T	50	100	1	0.1908
3:154019770:C:T	50	100	1	0.1912
3:154019812:T:A	50	100	1	0.3221
3:154019824:T:C	50	100	1	0.3223
3:154020083:C:G	50	100	0.99	0.3223
3:154020477:A:G	50	100	1	0.2326
3:154020547:A:C	50	100	1	0.3223
3:154020630:A:G	50	100	1	0.4866
3:154020640:G:A	50	100	1	0.3223
3:154020676:T:G	50	100	1	0.1908
3:154020778:G:A	50	100	1	0.191
3:154020830:A:G	50	100	1	0.191
3:154020841:C:A	50	100	1	0.2131
3:154021004:C:T	50	100	1	0.3255
3:154021365:A:T	50	100	1	0.3223
3:154021509:C:A	50	98	1	0.4866
3:154021627:G:A	50	100	0.99	0.01017
3:154021714:T:C	50	100	1	0.2324
3:154021731:G:C	50	100	1	0.04993
3:154022638:G:C	50	100	1	0.4866
3:154022973:C:T	50	100	1	0.2324
3:154023064:C:T	50	100	1	0.4733
3:154023085:C:G	50	100	1	0.1908
3:154023155:A:G	50	100	1	0.3223
3:154023225:T:G	50	100	1	0.1908
3:154023381:A:G	50	100	1	0.2807
3:154023500:A:T	50	100	1	0.3223
3:154023658:A:G	50	100	1	0.02415
3:154023701:C:G	50	100	1	0.4867
3:154023839:C:T	50	100	1	0.191
3:154023848:A:C	50	100	1	0.4867
3:154023891:C:T	50	100	1	0.1908
3:154023946:G:A	50	100	1	0.08951
3:154024207:C:T	50	100	1	0.04993
3:154024288:T:A	50	100	1	0.04993
3:154024360:G:A	50	100	1	0.1908
3:154024378:T:C	50	100	1	0.2721
3:154024392:C:T	50	100	1	0.01924
3:154024506:G:A	50	100	1	0.4867
3:154024624:C:T	50	100	1	0.3223
3:154024626:T:C	50	100	1	0.2324
3:154025194:T:C	50	100	1	0.4867
3:154025320:A:G	50	100	1	0.4809
3:154025336:T:C	50	100	1	0.4867
3:154025708:T:C	50	100	1	0.03958
3:154025733:T:C	50	100	1	0.01924
3:154025784:A:G	50	100	1	0.04993
3:154025831:A:C	50	100	1	0.4867
3:154025993:G:C	50	100	1	0.3223
3:154026053:C:T	50	100	1	0.4867
3:154026137:C:T	50	100	1	0.3223
3:154026161:C:T	50	98	1	0.4867
3:154026219:C:G	50	100	1	0.01924
3:154026418:T:C	50	100	1	0.4867
3:154026444:C:T	50	100	1	0.3221
3:154026741:A:C	50	100	1	0.1088
3:154026890:G:T	50	100	1	0.1487
3:154026970:T:G	50	100	1	0.1906
3:154027118:C:T	50	100	1	0.4869
3:154027437:T:A	50	100	1	0.4869
3:154027650:T:C	50	100	0.97	0.02342
3:154027748:C:G	50	100	1	0.08951
3:154028406:C:G	50	100	1	0.0118
3:154028482:C:T	50	100	1	0.4869
3:154028677:G:C	50	100	1	0.01924
3:154028755:T:C	50	100	1	0.3226
3:154028822:G:A	50	100	1	0.486
3:154028896:T:C	50	100	1	0.486
3:154029560:T:C	50	100	1	0.4788
3:154029587:C:T	50	100	1	0.4969
3:154029701:A:T	50	100	0.98	0.06046
3:154029767:T:A	50	100	1	0.02614
3:154030021:A:T	50	100	1	0.01906
3:154030130:C:T	50	100	1	0.4751
3:154030234:A:C	50	100	0.99	0.2144
3:154030313:G:A	50	100	0.95	0.05247
3:154030429:T:G	50	100	0.97	0.03867
3:154030522:T:C	50	100	0.99	0.1981
3:154030561:G:A	50	100	1	0.2133
3:154030627:T:C	50	100	1	0.01398
3:154030723:T:C	50	100	1	0.4691
3:154030872:C:T	50	100	1	0.2142
3:154030970:A:G	50	100	1	0.1861
3:154031057:G:A	50	100	1	0.1973
3:154031097:C:A	50	100	1	0.0512
3:154031308:C:A	50	100	1	0.1973
3:154031508:G:C	50	100	0.99	0.01616
3:154031853:G:A	50	100	1	0.1973
3:154032101:C:A	50	100	1	0.1973
3:154032410:T:C	50	100	1	0.01017
3:154032573:C:T	50	100	1	0.1975
3:154032754:C:T	50	100	1	0.3106
3:154032990:A:G	50	100	1	0.1973
3:154033027:A:G	50	100	1	0.09423
3:154033323:A:G	50	100	1	0.4691
3:154033388:G:A	50	100	0.91	0.05882
3:154033434:T:C	50	100	1	0.4882
3:154033787:A:G	50	100	1	0.1973
3:154033911:A:C	50	100	1	0.0512
3:154034031:C:G	50	100	1	0.1973
3:154034047:C:G	50	100	1	0.1973
3:154034123:C:T	50	100	1	0.4691
3:154034350:A:G	50	100	1	0.2142
3:154034437:A:T	50	100	0.99	0.3588
3:154035004:A:G	50	100	1	0.4691
3:154035389:T:C	50	100	1	0.0512
3:154035794:T:C	50	100	1	0.3106
3:154036302:T:C	50	100	1	0.1973
3:154036335:T:C	50	100	1	0.2141
3:154036863:G:A	50	100	0.98	0.05483
3:154036877:G:T	50	100	1	0.0512
3:154036984:G:T	50	100	1	0.1973
3:154037234:A:G	50	100	1	0.1868
3:154037537:G:A	50	100	1	0.1973
3:154037820:C:T	50	100	1	0.2141
3:154037929:C:T	50	100	1	0.1129
3:154038031:C:A	50	100	1	0.3106
3:154038083:C:T	50	100	1	0.1725
3:154038085:T:C	50	100	1	0.2141
3:154038219:T:C	50	100	1	0.0354
3:154039033:C:T	50	100	1	0.01906
3:154039078:T:C	50	100	1	0.05864
3:154039252:G:A	49	100	1	0.0512
3:154039417:G:A	50	100	1	0.1935
3:154039516:A:G	49	98	1	0.08896
3:154039687:T:A	50	100	0.99	0.01325
3:154040073:C:T	50	100	1	0.09423
3:154040131:G:A	50	100	1	0.01979
3:154040366:G:T	50	100	1	0.09314
3:154040701:C:T	50	100	0.99	0.2622
3:154040899:G:A	50	100	0.96	0.0256
3:154041017:T:C	50	100	0.99	0.3101
3:154041074:G:T	50	100	1	0.05029
3:154041468:G:T	50	100	1	0.05029
3:154041933:G:A	50	100	1	0.02669
3:154042328:C:T	50	100	0.99	0.3255
3:154043581:G:A	50	100	1	0.4729
3:154044125:T:C	50	100	0.99	0.3108
3:154044311:G:A	50	100	1	0.2121
3:154044453:T:C	50	100	1	0.4936
3:154044754:C:T	50	100	1	0.01652
3:154045152:T:G	50	100	1	0.1727
3:154046079:T:C	50	100	0.93	0.03232
3:154046173:A:G	50	100	0.98	0.02269
3:154046323:T:C	50	100	0.97	0.05029
3:154046324:C:G	50	100	1	0.2121
3:154046361:A:C	50	100	0.99	0.02269
3:154046571:T:C	50	100	1	0.1881
3:154047578:C:T	50	100	1	0.01107
3:154047759:C:T	50	100	1	0.04739
3:154047963:G:A	50	100	1	0.173
3:154048204:G:A	50	100	1	0.187
3:154048392:T:C	50	100	1	0.1133
3:154048463:T:C	50	100	1	0.1727
3:154048509:G:A	50	100	1	0.2057
3:154048882:A:C	50	100	1	0.02996
3:154049008:C:G	50	100	1	0.05029
3:154049172:T:C	50	100	1	0.4029
3:154049413:G:A	50	100	1	0.01198
3:154049548:G:T	50	100	1	0.0472
3:154049581:G:A	50	100	1	0.02741
3:154049596:C:A	50	100	1	0.4757
3:154049715:T:A	50	100	1	0.1215
3:154049729:A:G	50	100	1	0.2062
3:154049952:G:C	50	100	1	0.01253
3:154050101:T:C	50	100	1	0.02996
3:154050124:G:A	50	100	1	0.07898
3:154050498:A:C	50	100	0.98	0.1874
3:154050849:C:A	50	100	1	0.1222
3:154051063:G:A	50	100	1	0.04757
3:154051099:G:A	50	100	1	0.05029
3:154051195:A:C	50	100	0.99	0.3484
3:154051198:G:A	50	100	0.99	0.1874
3:154051585:A:G	50	100	0.99	0.4711
3:154051768:G:T	50	100	0.99	0.01543
3:154051969:G:A	50	100	1	0.2046
3:154052448:C:G	50	98	1	0.1258
3:154052760:G:A	50	100	1	0.0719
3:154053142:C:T	50	100	1	0.07226
3:154053153:C:T	50	100	1	0.0719
3:154053267:C:T	50	100	1	0.1222
3:154053623:A:T	50	100	1	0.01253
3:154053701:C:G	50	100	0.98	0.402
3:154055375:T:G	50	100	1	0.05592
3:154055459:T:C	50	100	1	0.01543
3:154055595:C:T	50	100	1	0.05029
3:154055776:G:T	50	100	1	0.1222
3:154055889:G:A	50	100	1	0.0719
3:154056156:C:T	50	100	1	0.05029
3:154056240:G:A	50	100	1	0.05029
3:154056673:C:A	50	100	0.99	0.4851
3:154057239:G:A	50	100	0.97	0.01543
3:154057954:T:C	50	100	1	0.0472
3:154058072:A:G	50	100	1	0.203
3:154058152:C:T	50	100	1	0.05084
3:154058217:A:G	50	100	0.98	0.4566
3:154058276:T:G	50	100	0.99	0.1924
3:154058360:A:G	50	100	0.99	0.1728
3:154058510:G:T	50	100	0.99	0.4871
3:154058789:C:T	50	100	1	0.05029
3:154058839:C:A	50	100	1	0.05029
3:154059037:T:C	50	100	0.99	0.4132
3:154059155:G:A	50	100	1	0.05102
3:154059248:A:C	50	100	1	0.05102
3:154059457:T:G	50	100	0.99	0.01525
3:154059487:A:G	50	100	1	0.0512
3:154059621:T:C	50	100	1	0.01525
3:154059647:A:G	50	100	0.99	0.1924
3:154059894:T:C	50	100	0.99	0.216
3:154060104:T:C	50	100	0.98	0.2974
3:154060228:T:C	50	100	0.98	0.2053
3:154060231:T:C	50	100	0.99	0.01634
3:154060599:A:T	50	100	1	0.01325
3:154061129:C:T	50	100	0.98	0.1182
3:154062079:A:G	50	100	0.98	0.1182
3:154062227:T:C	50	100	0.97	0.06155
3:154062564:C:A	50	100	1	0.1986
3:154062618:C:T	50	100	0.97	0.06354
3:154062685:C:T	50	100	0.98	0.0305
3:154062697:G:C	50	100	0.98	0.01489
3:154062893:C:T	49	100	0.99	0.3569
3:154063002:G:A	50	100	1	0.05501
3:154063333:A:G	50	100	0.89	0.01089
3:154063338:A:C	50	100	1	0.05537
3:154063918:T:C	50	100	1	0.05537
3:154063954:G:A	50	100	1	0.01362
3:154064323:G:C	50	100	1	0.02905
3:154064397:G:A	50	100	1	0.2375
3:154064536:C:T	50	100	0.97	0.061
3:154064870:T:C	50	100	1	0.01362
3:154064995:G:T	50	100	1	0.2375
3:154065316:A:G	50	100	1	0.3537
3:154065792:A:G	50	100	1	0.01362
3:154065833:G:C	50	100	1	0.05102
3:154065856:C:T	50	100	1	0.06028
3:154065920:C:A	50	100	1	0.05537
3:154066085:G:A	50	100	1	0.04811
3:154066259:A:T	50	100	1	0.1156
3:154066469:T:G	50	100	1	0.06028
3:154066519:G:T	50	100	1	0.01561
3:154066909:G:A	50	98	1	0.05102
3:154066990:A:T	50	100	1	0.01398
3:154067647:G:C	50	100	1	0.01053
3:154067760:A:G	50	100	1	0.04811
3:154067819:T:C	50	100	1	0.3537
3:154067836:G:A	50	100	1	0.06028
3:154068166:G:A	50	100	1	0.1954
3:154068330:G:A	50	100	1	0.1156
3:154068454:T:A	50	100	1	0.1084
3:154068514:C:T	50	100	1	0.0512
3:154068525:T:C	50	100	1	0.05537
3:154068590:G:A	50	100	0.95	0.05556
3:154068605:C:G	50	100	1	0.1156
3:154068716:A:T	50	100	1	0.05537
3:154068909:C:T	50	94	0.99	0.4147
3:154069192:G:A	50	100	0.99	0.04811
3:154069216:A:T	50	100	1	0.02887
3:154069283:C:T	50	100	1	0.0158
3:154069404:G:A	50	100	0.96	0.01253
3:154069430:G:C	50	100	1	0.0512
3:154069449:T:C	50	100	1	0.3537
3:154069544:G:A	50	98	0.97	0.1062
3:154069613:T:G	50	100	0.95	0.02215
3:154069637:C:T	50	100	1	0.3537
3:154069686:A:C	50	100	1	0.04739
3:154069843:C:T	50	100	1	0.06028
3:154070010:A:T	50	100	0.98	0.01017
3:154070433:A:G	50	100	1	0.06028
3:154070693:G:A	50	100	1	0.05537
3:154070799:C:T	50	100	1	0.05102
3:154070856:T:G	50	100	1	0.05537
3:154070968:G:A	50	100	1	0.06046
3:154072080:A:C	50	100	1	0.01053
3:154072261:C:G	50	100	1	0.1156
3:154073198:C:A	50	100	1	0.05537
3:154073318:C:A	50	100	1	0.06028
3:154073456:T:C	50	98	1	0.04811
3:154073532:A:G	50	100	1	0.01598
3:154073558:T:C	50	100	1	0.01525
3:154073867:G:A	50	100	1	0.3885
3:154073957:A:C	50	100	1	0.01362
3:154074237:C:T	50	100	0.99	0.06028
3:154074238:A:C	50	100	1	0.2373
3:154074347:G:T	50	100	1	0.2375
3:154074995:T:C	50	100	1	0.02869
3:154075005:C:A	50	94	0.79	0.09096
3:154075006:T:C	49	98	0.96	0.08932
3:154075007:C:A	50	88	0.9	0.4296
3:154075009:A:C	50	96	0.94	0.06899
3:154075210:T:C	50	100	1	0.01598
3:154075377:C:G	50	100	0.92	0.02433
3:154075524:G:A	50	100	1	0.3537
3:154075659:T:C	50	100	1	0.05102
3:154075779:G:A	50	100	1	0.2373
3:154075883:C:T	50	100	1	0.3537
3:154076134:G:A	50	100	1	0.05102
3:154076314:T:C	50	100	1	0.2977
3:154076326:T:C	50	100	1	0.2977
3:154076683:G:C	50	100	1	0.2373
3:154076774:C:A	50	100	1	0.01362
3:154077360:T:C	50	100	1	0.3529
3:154077366:C:T	50	100	0.96	0.0216
3:154077698:C:G	50	100	1	0.0512
3:154077806:A:G	50	100	1	0.0512
3:154078475:G:A	50	100	1	0.0472
3:154078534:G:A	50	100	1	0.05102
3:154078622:T:C	50	100	1	0.2377
3:154078734:C:T	50	100	1	0.05447
3:154078871:G:A	50	98	1	0.3529
3:154079040:C:T	50	100	1	0.06028
3:154079162:C:T	50	100	1	0.06028
3:154080179:G:T	50	100	0.96	0.02179
3:154080280:T:C	50	100	1	0.2378
3:154080283:C:T	50	100	1	0.3016
3:154080942:C:T	50	100	0.98	0.05102
3:154081333:A:G	50	100	1	0.05102
3:154081787:C:T	50	100	1	0.01434
3:154082489:T:G	50	100	1	0.01434
3:154082516:G:A	50	100	1	0.3455
3:154082540:C:T	50	100	1	0.3455
3:154082649:T:C	50	100	1	0.3455
3:154083017:C:A	50	100	1	0.01525
3:154083077:C:A	50	100	0.96	0.09786
3:154083476:T:C	50	100	1	0.02905
3:154083552:T:G	50	100	1	0.3453
3:154083611:A:G	50	100	1	0.3453
3:154083743:T:C	50	100	1	0.3359
3:154083826:C:T	50	100	0.99	0.01053
3:154083939:A:C	50	100	1	0.3453
3:154084251:T:A	50	100	1	0.02505
3:154084258:T:C	50	100	1	0.2081
3:154084441:A:T	50	100	1	0.1955
3:154084498:C:T	50	100	1	0.3526
3:154085034:C:T	50	100	1	0.3455
3:154085364:T:A	50	100	1	0.01198
3:154085509:G:C	50	100	1	0.3451
3:154085967:G:A	50	100	1	0.02905
3:154086020:T:C	50	100	1	0.2373
3:154086582:A:T	50	100	1	0.3451
3:154087154:G:A	50	100	1	0.2373
3:154087186:C:T	50	100	1	0.3453
3:154087202:C:T	50	100	1	0.02306
3:154087210:C:T	50	100	1	0.2841
3:154087310:C:T	49	100	1	0.3453
3:154087522:C:T	50	100	1	0.02887
3:154087935:G:A	50	100	0.82	0.01053
3:154088067:C:T	50	100	1	0.2371
3:154088100:G:A	50	100	1	0.04684
3:154088119:C:T	50	100	0.98	0.3306
3:154088186:A:G	50	100	1	0.3448
3:154088199:T:C	50	98	1	0.3353
3:154088225:A:T	50	98	0.97	0.345
3:154088399:G:A	50	100	1	0.01053
3:154088796:C:T	50	100	1	0.284
3:154089098:G:C	50	100	1	0.345
3:154089228:G:A	50	100	1	0.01543
3:154089379:G:A	50	100	1	0.01561
3:154089474:G:A	50	100	1	0.284
3:154089618:G:A	50	100	1	0.05102
3:154089850:A:G	50	100	1	0.345
3:154090086:T:G	50	100	1	0.01434
3:154090198:G:C	50	100	0.92	0.02269
3:154090316:A:G	50	100	1	0.0472
3:154090536:G:C	50	100	1	0.04684
3:154090945:A:T	50	100	1	0.3451
3:154091042:C:T	50	100	1	0.3526
3:154091227:C:T	50	100	1	0.01344
3:154091257:C:A	50	100	1	0.02378
3:154091527:G:A	50	98	1	0.3453
3:154091696:G:A	50	100	1	0.2079
3:154091733:G:C	50	100	1	0.01053
3:154092445:A:G	50	100	1	0.3453
3:154093203:A:G	50	100	1	0.05102
3:154093437:A:G	50	100	1	0.05102
3:154093610:T:C	50	100	1	0.3453
3:154093860:T:C	50	100	1	0.3451
3:154095380:C:G	50	100	1	0.01053
3:154095771:G:T	50	100	1	0.2375
3:154095822:G:T	50	100	1	0.01452
3:154095913:C:T	50	100	1	0.0138
3:154096086:T:A	50	100	1	0.3529
3:154096679:C:T	50	100	1	0.2377
3:154096700:T:C	50	100	0.97	0.0167
3:154097758:T:C	50	100	0.96	0.03105
3:154098261:C:A	50	100	1	0.2847
3:154099187:A:T	50	100	0.96	0.05138
3:154100885:T:C	50	100	1	0.01071
3:154101173:C:T	50	98	1	0.3588
3:154101246:C:G	50	98	1	0.05156
3:154103352:C:G	50	100	1	0.01162
3:154103387:T:A	50	98	1	0.05156
3:154103565:T:C	50	100	1	0.01162
3:154103795:T:C	50	100	1	0.2889
3:154104117:T:C	50	98	1	0.3686
3:154104334:C:G	50	100	1	0.04757
3:154104367:T:C	50	98	1	0.3686
3:154104515:T:C	50	100	1	0.06264
3:154104824:G:A	50	100	1	0.04757
3:154104912:G:A	50	100	1	0.307
3:154105085:C:T	50	100	1	0.01053
3:154106357:C:T	50	98	1	0.05156
3:154107011:G:A	50	98	1	0.05156
3:154107053:C:T	50	100	1	0.307
3:154107987:C:T	50	100	1	0.2587
3:154108681:C:T	50	98	1	0.05156
3:154108814:C:A	50	98	1	0.05156
3:154109468:C:G	50	98	1	0.05156
3:154109511:T:A	50	98	1	0.05156
3:154109815:G:A	50	80	0.98	0.3704
3:154109833:T:A	46	93.5	0.96	0.05156
3:154109834:T:A	42	100	0.98	0.02651
3:154109835:T:A	40	97.5	0.97	0.04103
3:154109836:T:A	37	97.3	0.98	0.01471
3:154109837:T:A	36	94.4	0.94	0.05265
3:154109838:T:A	44	84.1	0.95	0.01797
3:154109839:T:A	40	80	0.95	0.1487
3:154109841:T:A	46	89.1	0.8	0.03794
3:154109842:T:A	50	90	0.93	0.3971
3:154109844:T:A	50	96	0.95	0.0472
3:154109892:A:T	49	100	0.98	0.3695
3:154109924:C:T	50	98	0.99	0.3693
3:154110269:G:A	50	100	1	0.04757
3:154111316:A:G	50	100	1	0.05174
3:154111540:G:T	50	100	0.98	0.06009
3:154111691:C:T	48	100	0.96	0.0679
3:154111761:G:T	46	97.8	0.98	0.05991
3:154165957:C:G	50	98	0.99	0.2084
3:154167831:T:C	29	100	1	0.01162
3:154169654:T:C	24	100	1	0.01162
3:154171936:T:A	31	90.3	1	0.03558
3:154173941:A:G	31	90.3	1	0.1561
3:154175186:C:A	38	94.7	1	0.0118
3:154175304:A:C	42	100	1	0.02705
3:154175754:T:C	20	80	1	0.23
3:154178333:C:G	31	100	1	0.0118
3:154181920:T:C	27	88.9	1	0.1569
3:154181961:G:A	35	100	1	0.0118
3:154184995:A:G	32	93.8	1	0.2015
3:154185425:T:C	41	100	1	0.0118
3:154187245:A:G	28	100	1	0.0118
3:154187475:C:T	34	97.1	1	0.03831
3:154189932:A:G	42	95.2	1	0.02796
3:154190029:T:A	38	92.1	1	0.1556
3:154190030:T:A	38	92.1	1	0.1619
3:154190154:G:A	37	94.6	1	0.0118
3:154193447:G:T	45	100	1	0.01144
3:154197243:G:A	33	97	0.92	0.01198
3:154197270:T:A	31	96.8	1	0.02342
3:154282009:T:C	50	100	1	0.1966
3:154282823:T:C	50	100	1	0.05683
3:154282966:G:A	50	100	1	0.1961
3:154283081:A:G	50	100	0.84	0.02215
3:154283529:A:C	50	100	1	0.01561
3:154284201:A:G	50	100	1	0.1964
3:154284895:A:G	50	100	1	0.04375
3:154284925:A:G	50	100	1	0.02233
3:154285429:G:C	50	100	1	0.1963
3:154286220:T:C	50	100	1	0.05683
3:154287329:C:G	50	100	1	0.01561
3:154288211:T:C	49	100	1	0.1963
3:154289893:G:C	50	100	1	0.3725
3:154290289:G:C	50	100	1	0.3722
3:154290941:C:T	49	100	1	0.2718
3:154290943:G:A	49	100	1	0.3725
3:154290991:C:T	49	100	1	0.02651
3:154292144:T:C	50	100	1	0.05683
3:154293202:T:C	50	100	0.98	0.2244
3:154293344:T:C	50	100	1	0.01216
3:154293649:A:G	50	100	1	0.01561
3:154294825:G:A	50	100	1	0.3725
3:154295092:C:T	50	100	1	0.3566
3:154295554:A:G	50	100	0.98	0.02324
3:154295691:A:T	50	100	1	0.3395
3:154296452:T:C	50	100	1	0.05701
3:154297217:T:C	50	100	1	0.04375
3:154297701:C:G	50	100	1	0.2471
3:154298005:T:C	50	100	1	0.1716
3:154298808:A:G	50	100	1	0.2509
3:154298846:A:G	50	100	1	0.05683
3:154299049:A:G	50	100	1	0.1823
3:154299424:T:C	50	100	1	0.1963
3:154300232:A:G	50	100	1	0.2827
3:154300901:G:A	50	100	1	0.1959
3:154301098:G:C	50	100	1	0.4308
3:154302216:A:G	50	100	1	0.01398
3:154302564:C:T	50	100	1	0.2823
3:154302896:G:A	50	100	1	0.1705
3:154302961:T:C	50	100	1	0.05683
3:154303055:C:T	50	100	1	0.01344
3:154303274:G:A	49	100	1	0.3566
3:154303808:C:T	50	100	0.97	0.1298
3:154304045:T:C	50	100	0.98	0.1167
3:154304134:T:A	50	100	1	0.01452
3:154304327:C:G	50	100	1	0.3564
3:154304652:T:C	50	100	0.99	0.171
3:154306376:T:C	50	100	1	0.4355
3:154306544:T:C	50	100	0.97	0.02651
3:154306913:C:T	50	100	0.99	0.2424
3:154306973:G:A	50	100	0.93	0.01126
3:154307108:T:C	50	100	1	0.1961
3:154307493:T:G	50	100	1	0.01761
3:154307574:T:C	50	100	0.82	0.01507
3:154308340:C:T	50	100	0.97	0.02306
3:154308678:T:C	50	100	1	0.05683
3:154308967:C:A	50	100	1	0.01543
3:154309061:G:A	50	100	1	0.1952
3:154309311:G:A	49	100	0.99	0.2834
3:154309536:T:C	50	100	1	0.01543
3:154310432:T:C	50	100	1	0.1954
3:154310450:T:C	50	98	0.98	0.0118
3:154310505:G:T	50	100	0.99	0.3348
3:154310962:A:G	50	100	0.93	0.0532
3:154311085:C:T	50	100	0.99	0.2698
3:154311747:C:T	50	100	1	0.01325
3:154312238:C:G	50	100	0.99	0.1966
3:154312515:A:G	50	100	1	0.1952
3:154312560:C:T	50	100	1	0.05683
3:154312765:T:C	50	100	0.83	0.01344
3:154313552:T:C	50	100	1	0.02233
3:154314410:C:T	50	100	1	0.01162
3:154314457:A:G	50	98	0.96	0.01253
3:154314754:T:C	50	100	1	0.248
3:154315336:A:G	50	100	0.96	0.01144
3:154315730:C:G	50	98	0.87	0.01507
3:154316254:T:C	50	100	1	0.2041
3:154317161:G:C	50	100	1	0.4365
3:154317837:A:T	50	94	0.97	0.3081
3:154318340:T:C	50	100	0.99	0.3519
3:154318407:A:G	50	98	1	0.05737
3:154318868:C:T	50	100	1	0.05683
3:154318917:G:A	50	100	1	0.4301
3:154319496:G:A	50	100	1	0.01888
3:154319590:G:A	50	100	1	0.01888
3:154320623:T:C	50	100	0.99	0.4365
3:154321596:G:C	50	100	1	0.348
3:154321696:C:T	50	98	0.99	0.03813
3:154322257:T:C	50	100	1	0.2912
3:154322484:G:A	50	100	1	0.05683
3:154322590:T:C	50	98	1	0.02524
3:154322761:T:C	50	100	1	0.2032
3:154323111:G:A	50	100	1	0.1955
3:154323141:C:T	50	100	1	0.01761
3:154323272:T:C	50	100	1	0.01761
3:154324761:T:C	50	100	1	0.05683
3:154325474:A:C	50	100	1	0.248
3:154325785:A:T	50	100	1	0.01888
3:154325949:A:G	49	100	1	0.01888
3:154326100:G:A	50	100	0.98	0.01888
3:154326230:A:G	50	100	1	0.01344
3:154326295:C:G	50	100	1	0.02233
3:154326320:G:A	50	100	1	0.01888
3:154326741:A:G	50	100	1	0.2905
3:154327212:A:G	50	100	1	0.05683
3:154327402:A:G	50	100	1	0.2042
3:154328061:T:C	50	100	1	0.2124
3:154328106:G:A	50	100	1	0.05683
3:154328452:T:C	50	100	1	0.01561
3:154328547:C:T	50	100	0.99	0.2059
3:154329542:A:G	50	100	1	0.01107
3:154330506:C:T	50	100	1	0.05683
3:154330796:C:T	50	100	1	0.02705
3:154330934:C:T	50	100	1	0.01561
3:154331225:C:G	50	98	1	0.2062
3:154331750:G:A	50	100	1	0.3508
3:154332079:C:T	50	100	1	0.01398
3:154332120:C:T	50	100	0.99	0.0256
3:154332141:C:G	50	100	1	0.2062
3:154332578:G:A	50	100	1	0.2932
3:154332751:G:A	50	100	1	0.0158
3:154333451:C:T	50	96	0.98	0.1565
3:154333707:A:G	50	100	1	0.04394
3:154334337:C:T	50	100	1	0.1489
3:154334985:G:A	50	100	1	0.4575
3:154336165:A:G	50	100	0.97	0.02651
3:154336677:T:A	50	100	1	0.4621
3:154337010:T:C	50	100	1	0.05664
3:154337013:A:G	50	100	1	0.01688
3:154339657:T:G	50	100	1	0.04339
3:154339952:C:G	50	100	1	0.05664
3:154339982:C:T	50	100	1	0.1728
3:154340869:G:A	50	98	1	0.207
3:154341000:G:A	50	100	0.93	0.01144
3:154341087:C:T	50	100	1	0.4561
3:154341787:C:T	50	100	1	0.05664
3:154341841:A:T	50	100	1	0.01707
3:154342022:A:G	50	100	1	0.01707
3:154342258:A:G	50	100	1	0.05664
3:154342840:T:C	50	100	1	0.2854
3:154343091:C:G	50	100	1	0.1732
3:154343264:G:A	50	100	0.98	0.05683
3:154343442:C:T	50	100	1	0.01598
3:154343466:C:G	50	100	1	0.1625
3:154343566:G:A	50	100	1	0.4557
3:154343871:G:A	50	100	0.99	0.4555
3:154344352:A:C	50	100	1	0.04394
3:154344854:T:A	50	100	0.96	0.02342
3:154345331:T:C	50	100	0.98	0.01489
3:154345820:T:C	50	100	1	0.05664
3:154346002:G:T	50	100	1	0.4561
3:154346571:G:A	50	100	1	0.201
3:154346951:A:C	50	100	1	0.2867
3:154347235:C:T	50	100	1	0.01071
3:154347316:A:G	50	100	1	0.4662
3:154347483:T:C	50	100	1	0.01707
3:154347558:G:A	50	100	1	0.4662
3:154347666:C:G	50	100	1	0.05664
3:154348313:T:C	50	100	1	0.01707
3:154348732:T:C	50	100	1	0.05664
3:154348907:G:A	50	100	1	0.01017
3:154349921:G:A	50	100	1	0.1908
3:154349981:T:C	50	100	1	0.06227
3:154350104:A:G	50	100	0.97	0.03794
3:154350372:T:C	50	100	1	0.4617
3:154350467:T:A	50	100	1	0.01598
3:154351219:C:T	50	100	1	0.01725
3:154351312:A:G	44	88.6	0.96	0.06173
3:154351322:A:T	48	95.8	0.82	0.02723
3:154351323:A:T	47	93.6	0.82	0.01235
3:154351638:G:A	50	100	0.99	0.01779
3:154351756:G:T	50	100	0.99	0.01779
3:154351811:G:A	50	100	1	0.2072
3:154352002:T:A	50	100	1	0.1839
3:154352014:G:A	50	100	1	0.01725
3:154352423:T:C	50	100	1	0.01725
3:154352523:A:G	50	100	1	0.05683
3:154352722:A:G	50	100	1	0.01017
3:154353113:T:C	50	100	1	0.01961
3:154353482:A:G	50	100	1	0.01961
3:154353612:C:A	50	96	0.99	0.02741
3:154354385:G:T	50	100	0.97	0.0158
3:154354419:T:C	50	100	1	0.1803
3:154354611:T:G	50	100	1	0.01961
3:154354701:G:T	50	100	1	0.01725
3:154354740:C:T	50	100	1	0.02651
3:154354806:C:T	50	100	1	0.02651
3:154354838:C:T	50	100	1	0.2329
3:154355044:T:A	50	100	1	0.4624
3:154355413:C:T	50	100	1	0.03504
3:154355656:G:C	50	100	1	0.05955
3:154355957:C:A	50	100	1	0.02651
3:154356082:C:T	50	100	1	0.1797
3:154356940:G:T	50	100	1	0.1892
3:154356941:C:G	50	100	1	0.01979
3:154357214:G:A	48	100	1	0.2052
3:154357519:G:A	50	100	1	0.01216
3:154357733:A:G	50	100	1	0.06663
3:154357949:A:G	50	100	1	0.02669
3:154358066:C:G	50	100	1	0.1825
3:154358132:G:T	50	100	0.97	0.02288
3:154358368:A:G	50	100	1	0.2119
3:154358685:C:T	50	100	1	0.4566
3:154358865:A:G	50	100	0.97	0.05701
3:154358997:A:T	50	100	0.99	0.01325
3:154359053:G:A	50	100	1	0.01961
3:154359252:C:T	50	100	1	0.0138
3:154359697:T:C	50	100	1	0.0167
3:154359771:T:C	50	100	0.96	0.01053
3:154359874:A:C	50	100	1	0.01961
3:154360351:G:A	50	100	1	0.1799
3:154360779:T:C	50	100	1	0.1892
3:154361856:C:T	50	100	1	0.4568
3:154362226:C:T	50	100	1	0.05701
3:154362284:G:A	50	100	1	0.01961
3:154362924:G:A	50	100	1	0.01961
3:154363042:A:C	50	100	1	0.2113
3:154363117:G:A	50	100	1	0.01961
3:154363295:T:C	50	100	0.97	0.02306
3:154363428:T:G	50	100	1	0.02669
3:154363635:G:A	50	100	1	0.05719
3:154363678:T:C	50	100	1	0.2858
3:154364076:G:C	50	100	0.99	0.1601
3:154364126:T:C	50	100	1	0.01961
3:154364211:C:T	50	100	1	0.2111
3:154364223:C:A	50	100	1	0.1794
3:154364359:G:A	50	100	1	0.457
3:154364630:G:A	50	100	1	0.4572
3:154364998:T:C	50	100	1	0.2667
3:154365026:G:T	50	100	1	0.4588
3:154365419:C:T	50	100	0.99	0.1776
3:154366243:C:T	50	100	1	0.05701
3:154367345:C:T	50	100	0.98	0.28
3:154367437:T:A	50	100	1	0.01924
3:154367556:T:C	50	100	1	0.05701
3:154367649:A:C	50	100	1	0.01434
3:154368349:C:G	50	100	1	0.05701
3:154368385:C:T	50	100	0.98	0.0276
3:154369135:C:G	50	100	1	0.01852
3:154369318:A:G	50	100	1	0.0187
3:154369618:C:T	50	100	1	0.02142
3:154369683:T:G	50	100	0.98	0.02324
3:154370385:G:A	50	100	0.97	0.04067
3:154370610:A:C	50	100	0.94	0.183
3:154370622:T:G	50	100	1	0.05773
3:154370962:A:T	50	100	0.99	0.1532
3:154371077:C:G	50	98	0.97	0.4891
3:154371164:G:T	50	98	0.98	0.4891
3:154371709:G:C	50	100	1	0.01888
3:154372098:T:C	50	96	0.94	0.2151
3:154372233:G:C	50	100	0.93	0.2838
3:154372502:G:A	50	98	0.95	0.1599
3:154372636:G:C	50	98	0.97	0.2449
3:154373277:C:A	50	96	0.96	0.1854
3:154373852:T:G	50	100	0.88	0.02197
3:154373990:T:C	50	98	0.99	0.376
3:154374012:A:G	50	100	1	0.01924
3:154374039:G:A	50	100	0.99	0.4346
3:154374232:C:T	50	98	1	0.421
3:154374297:T:C	50	100	1	0.02324
3:154374382:A:G	50	100	1	0.04321
3:154374480:C:G	50	100	1	0.01652
3:154374685:G:C	50	100	1	0.4285
3:154374803:C:T	50	98	1	0.4127
3:154375630:A:G	50	98	1	0.3749
3:154376727:C:T	50	100	1	0.3747
3:154376973:T:A	50	98	1	0.02106
3:154377097:A:G	50	100	1	0.3689
3:154377295:T:G	49	100	1	0.4134
3:154377523:T:C	50	100	0.98	0.05428
3:154377989:C:T	50	100	1	0.3758
3:154378008:T:C	50	100	1	0.01997
3:154378029:G:A	50	100	1	0.4198
3:154378343:C:T	50	100	0.95	0.01979
3:154378396:T:C	50	98	0.98	0.1654
3:154378779:A:C	50	100	0.93	0.02015
3:154379367:A:G	50	100	0.91	0.01071
3:154379536:T:A	50	100	1	0.06318
3:154379551:C:T	50	100	1	0.0187
3:154379766:T:C	50	100	1	0.02324
3:154379825:A:G	50	94	0.84	0.02542
3:154380016:G:A	50	100	1	0.3021
3:154380121:C:T	49	100	1	0.3023
3:154380214:T:C	49	100	1	0.3023
3:154380613:A:G	50	100	1	0.0187
3:154380638:T:C	50	100	1	0.0236
3:154380769:A:C	50	100	1	0.3023
3:154380934:A:T	50	100	1	0.3027
3:154381004:A:G	50	100	1	0.3025
3:154381013:C:A	50	100	0.98	0.1981
3:154381279:A:G	50	100	1	0.0187
3:154381349:G:A	50	100	1	0.3027
3:154381396:T:C	50	100	0.98	0.1734
3:154381591:A:T	50	100	1	0.1816
3:154381953:C:T	50	100	0.94	0.02723
3:154382249:T:C	50	94	0.68	0.03141
3:154382351:G:T	50	100	1	0.1995
3:154382502:A:C	50	100	0.98	0.1512
3:154382937:T:C	50	100	1	0.1799
3:154382955:G:C	50	100	1	0.2003
3:154382969:T:C	50	100	1	0.2235
3:154383578:G:A	50	100	1	0.0118
3:154383901:T:C	50	100	1	0.02324
3:154384215:G:C	50	100	1	0.224
3:154384545:A:C	50	100	1	0.3041
3:154384912:C:T	50	100	1	0.02324
3:154385192:A:G	50	100	1	0.2242
3:154385277:G:A	50	94	0.85	0.03359
3:154385300:T:C	50	100	1	0.02324
3:154385522:G:A	50	100	1	0.3032
3:154385723:A:G	50	96	1	0.3032
3:154385810:G:A	50	100	1	0.224
3:154385923:G:A	50	100	0.99	0.02015
3:154386334:C:T	50	100	0.82	0.01452
3:154386491:G:T	50	100	1	0.02397
3:154386642:T:C	50	100	1	0.07861
3:154386706:T:C	50	100	1	0.08479
3:154386707:G:A	50	100	1	0.1823
3:154386736:G:A	50	100	1	0.0236
3:154387123:C:T	50	100	0.99	0.1576
3:154387293:G:A	50	100	0.94	0.065
3:154387664:C:T	50	100	1	0.3012
3:154387845:T:C	50	100	1	0.07861
3:154387986:T:C	50	100	1	0.3019
3:154388097:C:T	50	100	0.98	0.1719
3:154388311:T:C	50	100	1	0.02052
3:154388678:G:A	50	100	1	0.3012
3:154389033:T:C	50	100	1	0.222
3:154389091:T:C	50	100	0.96	0.2073
3:154389497:T:C	50	100	1	0.4976
3:154389865:A:C	50	100	1	0.3016
3:154389986:T:G	50	100	1	0.07861
3:154390719:C:T	50	100	1	0.0187
3:154390884:A:T	50	100	0.99	0.1792
3:154391351:C:T	50	100	1	0.01743
3:154391584:G:A	50	100	0.99	0.0768
3:154391693:A:G	50	100	1	0.0236
3:154391735:T:G	50	100	0.96	0.01053
3:154392026:T:C	50	100	0.99	0.1705
3:154392205:C:A	50	100	1	0.02378
3:154392427:G:A	50	100	1	0.2861
3:154392796:A:G	50	100	1	0.2858
3:154393058:T:C	50	100	0.96	0.01053
3:154393384:C:T	50	100	1	0.1474
3:154393415:G:C	50	100	0.99	0.1696
3:154393625:T:G	50	100	0.99	0.4989
3:154393890:T:C	50	100	1	0.2834
3:154393980:A:G	50	100	1	0.04375
3:154394002:G:A	50	100	1	0.1832
3:154394434:A:G	50	100	0.96	0.01053
3:154394927:T:A	50	100	1	0.199
3:154394928:G:C	50	100	1	0.02378
3:154395047:G:A	50	100	1	0.2879
3:154395233:T:C	50	100	0.98	0.4946
3:154395626:G:A	50	100	1	0.2997
3:154395687:T:C	50	100	0.89	0.04375
3:154396040:T:C	50	100	1	0.0118
3:154396046:C:T	50	100	1	0.04394
3:154396436:T:C	50	100	1	0.02397
3:154396984:T:C	50	100	1	0.02397
3:154396996:C:T	50	100	0.96	0.01053
3:154397218:A:G	50	100	1	0.2834
3:154397457:G:A	50	100	1	0.1943
3:154397604:A:G	50	100	1	0.02397
3:154397838:T:C	50	100	1	0.2834
3:154397855:T:C	50	100	0.98	0.1569
3:154398930:T:C	50	100	0.99	0.4985
3:154399039:A:G	50	100	1	0.03014
3:154399214:G:A	50	100	0.95	0.0236
3:154399234:T:C	50	100	1	0.08805
3:154399474:G:A	50	100	1	0.08805
3:154399581:G:A	50	100	1	0.02397
3:154400141:T:C	50	96	1	0.1836
3:154400142:G:A	50	96	1	0.1836
3:154400158:C:T	50	96	1	0.1836
3:154400265:G:C	50	100	1	0.04702
3:154400566:T:G	50	100	1	0.02397
3:154400793:G:C	50	100	1	0.01344
3:154400947:C:T	50	100	1	0.2959
3:154401052:A:G	50	100	0.98	0.03522
3:154401086:T:G	50	100	1	0.06427
3:154401267:T:G	50	100	1	0.02397
3:154401303:G:A	50	100	1	0.04375
3:154401529:G:C	50	100	1	0.06427
3:154401857:G:A	50	100	1	0.02397
3:154401970:A:G	50	100	1	0.06427
3:154401986:G:T	50	100	1	0.1948
3:154402216:G:A	50	100	1	0.1946
3:154402741:C:T	50	100	1	0.2843
3:154402988:T:C	50	100	1	0.06427
3:154403243:T:C	50	100	1	0.06427
3:154403278:A:G	50	100	1	0.3422
3:154403524:T:A	50	100	1	0.06427
3:154403867:A:G	50	98	1	0.06445
3:154404021:T:C	50	100	1	0.02397
3:154404870:T:G	50	100	0.94	0.04248
3:154404873:T:G	50	100	0.95	0.2916
3:154405463:C:T	50	100	1	0.3312
3:154405608:T:C	49	98	1	0.06445
3:154405665:A:C	50	100	1	0.2418
3:154405934:A:C	50	100	0.98	0.1574
3:154406130:G:C	50	100	1	0.3439
3:154406743:G:T	50	100	1	0.02415
3:154406877:G:A	50	100	1	0.01344
3:154407093:T:C	50	100	1	0.02415
3:154407268:G:C	50	100	1	0.04375
3:154407454:A:T	50	100	1	0.02505
3:154407721:T:C	49	91.8	0.97	0.3115
3:154407957:A:G	50	100	1	0.02015
3:154408537:G:T	50	100	1	0.04375
3:154408693:A:T	50	100	1	0.02487
3:154409996:A:G	50	100	1	0.1084
3:154411242:C:G	50	100	1	0.02415
3:154411533:G:C	50	100	1	0.02415
3:154412326:C:T	50	98	1	0.0187
3:154412516:C:A	50	98	0.99	0.4862
3:154412757:T:C	50	100	1	0.02415
3:154413823:G:A	50	100	1	0.02415
3:154414002:C:G	50	100	1	0.01852
3:154414081:G:C	50	100	0.93	0.01017
3:154414182:C:A	50	100	1	0.02415
3:154414442:A:G	50	100	0.99	0.08878
3:154414942:G:A	50	100	1	0.02415
3:154415472:A:G	49	100	0.98	0.2736
3:154415908:A:G	50	100	0.99	0.01144
3:154415940:T:C	50	96	0.97	0.2153
3:154415941:G:A	50	100	0.99	0.01144
3:154416034:T:A	50	100	1	0.01362
3:154416443:C:A	50	100	0.99	0.1805
3:154416462:T:C	50	100	0.97	0.1383
3:154416680:T:G	50	100	0.94	0.03032
3:154417108:T:C	50	100	0.93	0.02814
3:154417427:C:G	50	98	0.98	0.09405
3:154417696:C:A	50	100	0.99	0.49
3:154418109:G:A	46	78.3	0.97	0.4913
3:154418554:C:G	39	76.9	1	0.2131
3:154419568:G:A	50	98	0.99	0.1843
3:154419697:A:G	50	98	1	0.01725
3:154420032:G:C	50	100	1	0.01144
3:154420036:A:G	50	100	1	0.01089
3:154420065:G:A	50	100	1	0.03577
3:154420340:A:G	50	100	1	0.01144
3:154420547:A:T	50	100	0.99	0.03577
3:154421189:C:T	50	100	1	0.01144
3:154421699:G:C	50	100	0.99	0.1796
3:154421801:G:A	50	100	0.97	0.01797
3:154421930:C:A	50	100	1	0.01707
3:154422011:C:T	50	100	0.98	0.03595
3:154422013:T:C	50	100	1	0.01144
3:154422503:C:T	50	100	0.93	0.0581
3:154422741:G:A	50	100	0.99	0.4915
3:154423331:A:G	50	100	0.88	0.02996
3:154423591:A:G	50	100	0.97	0.03613
3:154423896:C:T	50	100	1	0.01144
3:154424197:A:T	50	100	1	0.01707
3:154424502:C:A	50	100	0.9	0.03014
3:154424771:C:T	50	100	0.88	0.01707
3:154425022:T:A	50	100	0.94	0.02996
3:154425243:A:G	50	100	0.94	0.02887
3:154425286:C:T	50	98	0.92	0.02869
3:154425409:C:A	50	100	1	0.01707
3:154425502:C:T	50	100	1	0.01144
3:154426013:C:G	50	100	1	0.4777
3:154426095:T:C	50	100	1	0.4766
3:154426278:A:C	50	100	1	0.4753
3:154426351:G:A	50	100	0.96	0.01707
3:154426451:A:T	50	100	1	0.4775
3:154426452:A:T	50	100	1	0.4777
3:154427300:G:A	50	100	0.98	0.04521
3:154427318:T:G	50	100	0.94	0.01943
3:154427772:C:T	50	100	1	0.01216
3:154428068:C:A	50	100	1	0.01507
3:154429133:A:G	50	100	0.98	0.1917
3:154429687:G:A	50	100	1	0.03522
3:154430139:C:G	48	100	0.98	0.03686
3:154430141:G:C	47	100	0.98	0.03686
3:154430549:T:C	50	100	1	0.01561
3:154430964:G:A	50	96	0.94	0.03322
3:154431089:T:A	50	100	1	0.03486
3:154431221:T:C	50	100	0.98	0.07643
3:154431426:A:G	50	100	1	0.2912
3:154431616:C:T	50	100	1	0.1783
3:154432334:T:C	50	100	1	0.0463
3:154432449:C:T	50	100	1	0.01053
3:154432464:C:T	50	100	0.96	0.01634
3:154432510:C:A	50	100	1	0.01144
3:154432645:C:A	50	100	1	0.01325
3:154432829:A:C	50	100	1	0.0463
3:154433592:T:A	50	92	0.97	0.1863
3:154433605:C:A	50	100	1	0.02869
3:154434083:T:C	50	100	1	0.01144
3:154434107:T:C	50	100	1	0.02723
3:154434151:C:T	50	100	1	0.01507
3:154434345:G:A	50	100	1	0.1229
3:154434510:A:T	50	100	1	0.1886
3:154434531:T:C	50	100	0.97	0.01398
3:154434622:C:T	50	100	0.99	0.4343
3:154434623:G:A	50	98	0.97	0.04739
3:154434803:T:G	50	100	0.99	0.124
3:154435210:A:G	50	100	1	0.01961
3:154435583:T:A	50	100	1	0.2565
3:154435742:C:T	50	100	1	0.02723
3:154435835:A:T	50	100	1	0.04847
3:154436050:G:T	50	100	1	0.01144
3:154436244:G:A	50	98	0.8	0.0138
3:154436249:A:T	50	100	0.8	0.01852
3:154436413:G:T	50	100	1	0.1885
3:154436416:C:T	50	100	1	0.01979
3:154436544:T:C	50	96	0.99	0.09368
3:154436560:T:G	50	100	1	0.2217
3:154436577:T:C	50	100	1	0.03486
3:154436676:G:C	50	100	1	0.3991
3:154436690:G:T	50	100	1	0.4345
3:154436974:A:G	50	100	1	0.1423
3:154437060:T:C	50	100	1	0.01489
3:154437754:T:C	50	100	1	0.4375
3:154437883:C:A	50	100	1	0.04648
3:154438009:C:T	50	100	1	0.01489
3:154438053:A:C	50	100	1	0.04648
3:154438183:C:T	50	100	1	0.1244
3:154438189:C:T	50	100	1	0.0463
3:154438887:G:A	50	100	1	0.04539
3:154439027:C:A	50	100	1	0.1886
3:154439073:T:C	50	100	1	0.03486
3:154439159:C:T	50	100	0.91	0.01162
3:154439533:T:A	50	100	1	0.01144
3:154439541:C:T	50	100	0.96	0.02487
3:154440056:A:G	50	100	1	0.03468
3:154440152:T:C	50	100	1	0.2576
3:154440634:G:A	50	100	1	0.2564
3:154440912:C:T	50	100	1	0.04829
3:154440935:G:C	50	100	1	0.04829
3:154441082:A:G	50	100	0.9	0.01961
3:154441100:G:A	50	100	1	0.01961
3:154441220:C:T	50	100	1	0.1772
3:154441242:A:G	50	100	1	0.01979
3:154441395:C:T	50	100	1	0.2565
3:154442109:T:A	50	100	1	0.4343
3:154442295:A:T	50	100	1	0.01144
3:154442973:T:A	50	100	1	0.01144
3:154443543:G:A	50	100	1	0.04611
3:154443783:C:A	50	100	1	0.03468
3:154444385:T:C	50	100	1	0.03468
3:154444761:T:C	50	98	1	0.4361
3:154444884:A:G	50	100	1	0.03504
3:154444963:G:T	50	100	1	0.1886
3:154445101:T:A	50	100	1	0.01979
3:154445112:G:A	50	100	1	0.04593
3:154445191:C:A	50	100	1	0.01144
3:154445717:A:G	50	100	1	0.01198
3:154445982:G:T	50	100	1	0.1917
3:154447349:G:T	50	100	1	0.01906
3:154447511:A:G	50	100	1	0.03522
3:154447697:C:A	50	100	1	0.1745
3:154447740:C:T	50	100	1	0.1785
3:154448267:T:A	50	100	0.96	0.01616
3:154448301:C:T	50	100	1	0.01017
3:154448822:G:C	50	100	1	0.1224
3:154449177:T:C	50	100	0.94	0.01053
3:154449240:T:A	50	100	1	0.02723
3:154449397:C:T	50	100	1	0.4346
3:154449471:A:G	50	100	1	0.01144
3:154449494:A:T	50	100	1	0.4341
3:154449680:C:T	50	100	1	0.1777
3:154449681:G:A	50	100	1	0.0118
3:154450803:T:C	50	96	0.93	0.06826
3:154451078:C:T	50	100	1	0.03468
3:154451166:C:T	50	100	0.96	0.01616
3:154451423:G:T	50	100	1	0.03431
3:154451482:G:A	50	100	0.99	0.01525
3:154452091:A:G	50	100	1	0.03431
3:154452530:T:G	50	100	1	0.02324
3:154452996:A:C	50	96	0.84	0.02651
3:154453609:G:A	50	100	0.99	0.01507
3:154453704:C:T	50	94	0.95	0.06845
3:154454084:C:T	50	100	0.97	0.0345
3:154454441:T:C	50	98	1	0.1888
3:154454606:C:G	50	100	1	0.03486
3:154454752:G:A	49	100	0.99	0.02941
3:154454792:G:A	50	100	1	0.02142
3:154454888:C:T	50	100	1	0.03486
3:154454934:C:G	50	100	1	0.01053
3:154455184:G:T	50	100	0.99	0.04067
3:154455232:G:T	50	100	0.99	0.466
3:154455726:G:T	50	100	0.96	0.02505
3:154456276:C:G	50	100	0.96	0.01489
3:154456480:A:C	50	100	1	0.01126
3:154456874:G:A	50	100	1	0.01126
3:154457045:A:G	50	100	1	0.01126
3:154457693:A:G	50	100	1	0.01126
3:154458159:A:C	50	100	0.99	0.4791
3:154458210:C:T	50	100	1	0.03486
3:154458349:A:G	50	100	1	0.0305
3:154458451:C:T	50	100	1	0.03903
3:154458856:G:T	50	100	1	0.03068
3:154459436:C:A	50	100	1	0.06609
3:154459485:G:A	50	100	1	0.02197
3:154459502:G:A	50	100	1	0.1225
3:154459525:C:A	50	100	1	0.06609
3:154459842:T:A	50	100	1	0.0305
3:154459846:T:C	50	98	0.99	0.4484
3:154460078:A:G	50	98	1	0.4484
3:154460149:A:G	50	100	1	0.1218
3:154460515:A:G	50	100	1	0.1714
3:154460661:C:A	50	100	1	0.02197
3:154461442:T:C	50	100	0.92	0.03522
3:154461552:C:T	50	100	1	0.1932
3:154461623:T:C	50	100	1	0.01707
3:154461642:A:G	50	100	1	0.01126
3:154461656:A:G	50	100	1	0.01126
3:154461778:T:C	50	100	1	0.01126
3:154461846:G:A	50	100	1	0.01126
3:154462067:A:C	50	100	0.96	0.01107
3:154462602:C:A	50	100	1	0.01126
3:154462632:A:T	50	100	0.99	0.1955
3:154463349:G:A	50	100	1	0.01126
3:154463486:T:A	50	100	1	0.01144
3:154463501:C:T	50	100	1	0.01126
3:154463749:C:T	50	100	1	0.01126
3:154464047:G:C	50	96	0.95	0.1623
3:154465128:C:T	50	100	0.99	0.01126
3:154465153:C:T	50	100	0.94	0.02814
3:154465236:G:T	50	100	0.96	0.01362
3:154465362:G:C	50	100	0.99	0.01126
3:154465455:T:G	50	100	0.99	0.01452
3:154465773:G:C	50	98	0.96	0.2093
3:154465995:C:T	50	98	0.85	0.01271
3:154467385:T:C	50	100	0.89	0.04503
3:154467406:C:A	50	100	0.96	0.01543
3:154467758:G:A	50	92	0.94	0.1
3:154467851:A:G	50	100	0.79	0.02614
3:154468232:C:T	50	100	0.98	0.1423
3:154468289:C:T	50	100	0.98	0.06481
3:154468608:G:A	50	100	0.99	0.01071
3:154469034:A:G	50	100	0.99	0.1725
3:154469094:G:A	50	100	0.99	0.215
3:154470006:T:A	50	100	0.98	0.1044
3:154470208:C:T	50	100	1	0.02124
3:154470376:T:C	50	100	0.99	0.2237
3:154470491:A:G	50	100	0.99	0.01997
3:154470736:A:G	50	100	0.98	0.05719
3:154472518:G:T	50	100	0.98	0.3865
3:154472577:C:T	50	100	1	0.01997
3:154473699:T:C	50	100	1	0.2235
3:154473772:G:A	50	100	0.99	0.08351
3:154473885:T:G	50	100	1	0.0207
3:154474373:C:T	50	100	1	0.0207
3:154474998:A:C	50	100	1	0.1082
3:154475923:C:G	50	100	1	0.01997
3:154475962:C:G	50	100	1	0.01997
3:154476123:A:T	50	100	1	0.01997
3:154476400:G:T	50	100	1	0.05465
3:154476903:A:G	50	100	1	0.02088
3:154477108:G:A	50	100	1	0.06972
3:154477966:C:T	50	100	1	0.02088
3:154478517:C:T	50	100	1	0.02106
3:154479779:A:C	50	100	1	0.02088
3:154480014:G:A	50	100	1	0.01997
3:154480335:A:G	50	100	1	0.02088
3:154480410:G:T	50	100	1	0.02088
3:154480474:T:C	50	100	1	0.1129
3:154480587:C:T	49	100	1	0.01997
3:154480934:A:G	50	100	1	0.114
3:154480943:T:C	50	100	1	0.114
3:154480992:C:A	50	100	0.99	0.114
3:154481081:G:A	50	100	0.99	0.02088
3:154481548:C:G	50	100	1	0.01997
3:154481607:C:T	50	100	1	0.04394
3:154481769:G:T	50	100	1	0.114
3:154481805:G:T	50	100	1	0.114
3:154482265:G:C	50	100	1	0.114
3:154482899:C:T	50	100	0.97	0.03922
3:154483044:T:G	50	100	1	0.2273
3:154483240:C:T	49	100	1	0.1768
3:154483246:A:G	50	100	1	0.01216
3:154483800:G:C	50	100	1	0.05519
3:154483954:C:T	50	100	0.79	0.01525
3:154484248:C:A	50	100	0.99	0.03486
3:154484296:G:A	50	100	0.99	0.1422
3:154484495:C:T	50	100	1	0.01997
3:154484646:C:T	50	100	1	0.01216
3:154484647:A:G	50	100	1	0.228
3:154484900:G:A	50	100	1	0.05955
3:154485175:C:T	50	98	0.75	0.02923
3:154485481:C:G	50	100	1	0.1137
3:154485539:A:G	50	100	1	0.03486
3:154485859:T:G	50	100	0.98	0.03903
3:154485946:A:G	50	100	1	0.07026
3:154486119:T:C	50	100	1	0.1988
3:154486288:T:C	50	100	0.74	0.01035
3:154486555:A:G	50	100	1	0.114
3:154486977:G:A	50	100	0.99	0.2489
3:154487053:C:A	50	100	1	0.1137
3:154487130:C:T	50	100	1	0.1167
3:154487453:G:A	50	100	1	0.01997
3:154487816:A:G	50	100	1	0.0236
3:154487820:A:G	50	100	1	0.2271
3:154488103:A:G	50	100	0.99	0.2725
3:154488240:C:T	50	100	1	0.01997
3:154488854:T:C	50	100	1	0.1137
3:154488895:T:C	50	100	1	0.05519
3:154489304:G:A	50	100	1	0.1988
3:154489604:G:A	50	100	0.92	0.03613
3:154490296:T:A	50	100	0.99	0.01362
3:154490389:T:C	50	100	1	0.02342
3:154490908:G:A	50	100	1	0.04357
3:154491214:A:G	50	100	0.99	0.1983
3:154491341:C:A	50	100	1	0.1137
3:154491538:C:T	50	100	1	0.1138
3:154491757:C:T	50	100	1	0.01997
3:154492031:T:C	50	98	0.99	0.1941
3:154492246:C:T	50	100	1	0.05519
3:154492592:G:A	50	100	1	0.07317
3:154492864:A:C	49	100	1	0.1841
3:154493322:T:C	50	100	1	0.06972
3:154493338:A:G	50	100	0.99	0.2725
3:154493453:C:T	50	100	1	0.01017
3:154493959:G:A	50	98	0.95	0.06227
3:154494156:G:A	50	100	0.98	0.02941
3:154494704:A:G	50	100	1	0.08497
3:154495122:C:T	50	100	1	0.02342
3:154495123:G:A	50	100	1	0.08515
3:154495239:T:G	50	100	0.89	0.0659
3:154495326:A:C	50	100	1	0.2271
3:154495377:A:G	50	100	1	0.01997
3:154495621:C:A	50	96	0.88	0.03377
3:154495623:C:A	50	86	0.9	0.2068
3:154495625:C:A	50	86	0.91	0.3903
3:154495627:A:C	49	98	0.82	0.06917
3:154495682:A:T	50	100	0.99	0.221
3:154496098:C:T	50	100	1	0.05519
3:154496143:C:T	50	98	1	0.02033
3:154496432:T:C	50	100	1	0.0699
3:154496495:G:A	50	100	0.95	0.02959
3:154496561:G:A	50	100	1	0.01997
3:154496804:T:G	50	100	1	0.06972
3:154497074:G:A	50	100	1	0.2269
3:154497318:C:A	50	100	0.98	0.03922
3:154497487:G:A	50	100	1	0.04357
3:154497667:C:T	50	100	1	0.2271
3:154498125:C:G	50	100	0.87	0.03123
3:154498209:T:A	50	100	1	0.1988
3:154498388:C:A	50	100	1	0.02469
3:154498536:C:T	50	100	1	0.01598
3:154498678:A:G	50	100	1	0.0187
3:154499066:C:G	50	100	1	0.01997
3:154499141:T:C	50	100	1	0.1247
3:154499142:T:C	50	100	1	0.1247
3:154499523:A:G	50	100	1	0.01997
3:154499876:A:G	50	100	0.98	0.3907
3:154499942:C:T	50	100	1	0.02451
3:154500429:C:A	50	100	1	0.1826
3:154500498:G:A	50	100	1	0.01997
3:154500582:A:G	50	100	1	0.02269
3:154500674:G:A	50	100	1	0.0187
3:154500741:C:T	50	100	1	0.01997
3:154500802:C:T	50	98	1	0.03032
3:154501268:T:C	50	96	0.99	0.02959
3:154501270:C:T	49	98	0.96	0.03068
3:154501317:A:T	50	100	1	0.1235
3:154501715:C:T	50	100	0.98	0.0216
3:154502366:T:C	50	100	0.99	0.0138
3:154504066:C:G	50	100	1	0.05919
3:154504170:G:A	50	100	1	0.04212
3:154504171:G:T	50	100	1	0.01997
3:154504475:T:C	50	100	0.91	0.0187
3:154504923:G:A	50	100	1	0.1627
3:154504951:G:A	50	100	1	0.04212
3:154504968:G:T	50	100	1	0.04212
3:154505062:A:G	50	100	1	0.1235
3:154505896:A:C	50	98	1	0.1975
3:154506324:C:T	50	100	1	0.09241
3:154506381:G:A	50	100	1	0.05519
3:154506521:A:C	48	97.9	1	0.09241
3:154506546:C:T	48	97.9	1	0.09241
3:154506733:T:C	49	100	1	0.09277
3:154507146:G:A	50	100	1	0.01979
3:154507173:C:T	50	100	1	0.01979
3:154507185:T:C	50	100	1	0.0216
3:154507199:T:C	50	100	1	0.08097
3:154507289:C:G	50	100	1	0.02015
3:154507381:G:A	50	100	1	0.01525
3:154507798:A:C	50	100	1	0.03232
3:154508138:A:G	50	100	1	0.09241
3:154508266:T:C	50	100	1	0.09241
3:154508484:A:G	49	100	0.97	0.07571
3:154508583:C:T	50	100	1	0.08097
3:154509106:A:G	50	100	1	0.1823
3:154509122:T:G	50	100	1	0.09241
3:154509324:A:C	50	100	1	0.09241
3:154509325:G:A	50	100	1	0.09241
3:154509414:A:G	50	100	1	0.09241
3:154509582:C:G	50	100	1	0.03177
3:154509783:C:T	50	100	0.99	0.09223
3:154510096:T:G	50	100	1	0.01126
3:154510263:C:T	50	100	1	0.09223
3:154510500:T:C	50	100	1	0.05519
3:154510886:C:A	50	100	1	0.02451
3:154511215:C:T	50	100	1	0.09223
3:154511570:G:C	50	100	1	0.02142
3:154512116:A:C	50	100	1	0.09223
3:154512135:G:C	50	100	1	0.05501
3:154512295:C:T	48	95.8	1	0.1431
3:154512733:G:C	50	100	1	0.02142
3:154513086:T:C	50	100	1	0.01144
3:154513163:C:T	50	100	1	0.03159
3:154513192:A:C	50	100	1	0.01979
3:154513472:G:A	50	100	1	0.01725
3:154513519:C:A	50	100	1	0.03159
3:154514078:T:C	50	100	1	0.06917
3:154514105:C:T	50	98	1	0.1817
3:154514647:T:C	50	100	1	0.08097
3:154514760:G:C	50	98	1	0.08079
3:154514814:G:A	50	100	1	0.09223
3:154515064:G:T	50	100	1	0.01979
3:154515306:A:G	50	100	1	0.01979
3:154515605:G:A	50	100	0.95	0.02142
3:154516074:C:A	50	98	1	0.1821
3:154516141:C:T	50	100	1	0.03159
3:154516178:A:G	50	100	1	0.09223
3:154516269:C:T	50	100	1	0.01997
3:154516349:T:C	50	100	1	0.09223
3:154516477:A:G	50	100	1	0.09223
3:154516791:C:T	50	100	1	0.05465
3:154517038:A:G	50	100	1	0.08115
3:154517335:T:C	50	100	1	0.09223
3:154517336:A:C	50	100	1	0.09223
3:154517478:A:G	50	100	1	0.03159
3:154517670:T:G	50	100	1	0.09223
3:154517969:C:T	50	100	1	0.01979
3:154518542:C:G	50	100	1	0.112
3:154518709:A:G	50	98	1	0.07208
3:154519153:C:G	50	100	1	0.01979
3:154519230:C:T	50	100	0.92	0.03014
3:154519653:C:T	50	100	1	0.09241
3:154519881:T:C	50	100	1	0.09187
3:154520265:A:G	50	100	1	0.06572
3:154520654:A:G	50	100	1	0.09187
3:154520706:A:T	50	100	1	0.09187
3:154521033:T:C	50	100	1	0.06572
3:154521262:C:T	50	100	0.98	0.02996
3:154521622:A:G	50	100	0.98	0.01434
3:154521974:A:T	50	98	1	0.09223
3:154522700:T:C	50	100	1	0.2046
3:154523654:C:T	50	100	1	0.02451
3:154524284:G:T	50	100	1	0.04339
3:154524617:G:A	50	100	0.99	0.03195
3:154524758:C:G	50	100	1	0.01943
3:154525419:A:G	50	100	1	0.04339
3:154525431:C:A	50	100	1	0.02451
3:154525793:C:A	50	100	1	0.04357
3:154525922:A:G	50	100	1	0.01943
3:154526600:C:T	50	100	1	0.02288
3:154527133:A:G	50	100	1	0.02451
3:154527875:C:T	50	100	1	0.03686
3:154527992:T:C	50	100	1	0.01652
3:154528282:C:T	50	100	1	0.07262
3:154528539:C:T	50	100	1	0.01543
3:154528989:C:G	50	100	1	0.04339
3:154529164:G:A	50	100	1	0.1318
3:154529565:C:A	50	100	1	0.01652
3:154529604:T:C	50	100	1	0.03268
3:154529606:A:G	50	100	1	0.03268
3:154530302:C:T	50	100	0.93	0.02288
3:154530525:T:C	50	100	1	0.01943
3:154530528:T:G	50	100	1	0.2044
3:154530543:T:G	50	100	1	0.04339
3:154531230:G:C	50	100	1	0.1754
3:154531484:T:C	50	100	1	0.01943
3:154531984:T:C	50	100	1	0.1572
3:154532002:T:C	50	100	1	0.02288
3:154532100:C:A	50	100	1	0.132
3:154532124:G:A	50	100	1	0.01652
3:154532241:C:G	50	100	1	0.02505
3:154532448:T:C	50	100	1	0.0256
3:154532513:T:A	50	100	1	0.1984
3:154532516:G:T	50	100	1	0.1984
3:154532674:C:T	50	100	1	0.01779
3:154532708:G:A	50	98	1	0.02197
3:154532811:A:T	50	100	0.86	0.02977
3:154532853:G:C	50	100	1	0.01652
3:154532883:A:C	50	100	1	0.02505
3:154533101:C:A	50	100	1	0.01943
3:154533782:T:C	50	100	1	0.01652
3:154534482:C:T	50	100	1	0.1756
3:154534499:G:T	50	100	1	0.2429
3:154534662:G:A	50	100	1	0.02505
3:154535131:C:T	50	100	1	0.01652
3:154535374:C:G	50	100	0.98	0.07407
3:154535524:C:T	50	100	1	0.01943
3:154535525:A:G	50	100	1	0.2493
3:154535538:T:C	50	100	1	0.01943
3:154535718:T:C	50	98	0.92	0.06373
3:154535734:T:A	50	100	0.98	0.09441
3:154535746:T:G	50	100	1	0.01652
3:154535898:C:T	50	100	1	0.08914
3:154536352:A:G	50	100	0.89	0.01271
3:154538203:T:G	50	100	1	0.05991
3:154538805:T:C	50	100	1	0.01126
3:154539759:G:T	50	100	0.94	0.01107
3:154539777:G:A	50	100	1	0.05991
3:154539802:C:T	50	100	1	0.01652
3:154540027:T:A	50	100	1	0.07898
3:154540286:C:T	50	100	0.99	0.03395
3:154540764:A:G	50	100	1	0.0256
3:154541129:G:T	50	98	1	0.07916
3:154541378:T:C	50	100	1	0.01126
3:154541666:G:T	50	100	1	0.09604
3:154541867:C:T	50	100	1	0.02015
3:154542201:C:T	50	98	0.86	0.06554
3:154542727:A:G	50	100	1	0.01997
3:154543617:C:G	50	100	1	0.09386
3:154545212:C:T	50	100	0.98	0.03395
3:154545253:G:C	50	100	1	0.01162
3:154545912:C:T	50	100	1	0.2498
3:154546013:G:A	50	100	0.93	0.06046
3:154546100:T:C	50	100	1	0.02596
3:154546932:T:C	50	100	1	0.05846
3:154547481:C:T	50	100	1	0.07898
3:154548200:A:G	50	100	1	0.01997
3:154548477:A:T	50	100	1	0.0236
3:154549595:T:G	50	100	0.96	0.0207
3:154549636:G:T	50	100	1	0.0167
3:154549691:A:C	50	100	1	0.02578
3:154549828:T:G	50	100	1	0.262
3:154550023:G:A	50	100	0.99	0.03431
3:154551145:A:G	50	100	0.99	0.1173
3:154551510:C:T	50	100	1	0.02397
3:154551511:G:A	50	100	1	0.01144
3:154551782:G:A	50	100	1	0.2491
3:154551866:C:T	50	100	1	0.0167
3:154551935:T:A	50	100	1	0.0374
3:154552044:C:A	50	100	1	0.0374
3:154552047:A:G	50	100	1	0.0374
3:154552063:G:C	50	100	1	0.0374
3:154552084:A:G	50	100	0.99	0.03794
3:154552088:A:C	50	100	1	0.0374
3:154552095:C:T	50	100	1	0.0374
3:154552098:A:G	50	100	1	0.0374
3:154552118:T:C	50	100	0.99	0.01979
3:154552149:T:C	50	100	1	0.03758
3:154552357:G:A	50	100	1	0.03177
3:154552480:A:G	50	100	1	0.0374
3:154552741:C:G	50	100	0.98	0.2148
3:154553144:G:A	50	100	1	0.03976
3:154553406:G:A	49	100	1	0.03976
3:154553575:T:C	50	100	1	0.02215
3:154553988:A:G	50	100	0.96	0.02596
3:154554074:G:C	50	100	1	0.03976
3:154554188:A:G	50	100	1	0.09187
3:154554258:C:G	50	100	0.99	0.03068
3:154554380:A:T	50	100	1	0.03976
3:154554430:A:G	50	100	1	0.01053
3:154554452:C:G	50	98	1	0.2629
3:154554522:G:T	50	98	1	0.2627
3:154554565:C:T	50	100	1	0.03976
3:154554829:A:C	50	100	1	0.2642
3:154555069:A:G	50	100	0.99	0.03123
3:154555070:G:C	50	100	0.99	0.03722
3:154555144:G:A	50	100	1	0.04902
3:154555165:C:T	50	100	0.98	0.04902
3:154555354:T:C	50	100	1	0.1331
3:154555430:G:A	50	100	1	0.1331
3:154555635:A:G	50	100	1	0.1333
3:154555674:A:G	50	100	1	0.1333
3:154556044:C:T	50	100	1	0.03431
3:154556065:C:T	50	100	1	0.1344
3:154556094:C:T	50	100	1	0.13
3:154556181:T:C	50	100	1	0.1334
3:154556201:G:A	50	100	1	0.1334
3:154556210:C:T	50	100	1	0.1334
3:154556228:C:T	50	100	1	0.1334
3:154556378:A:G	50	100	1	0.1334
3:154556605:G:T	50	100	1	0.1334
3:154556634:C:T	50	100	1	0.0443
3:154556808:A:C	50	100	1	0.0167
3:154556836:T:A	50	100	1	0.1334
3:154557155:G:T	50	100	1	0.1336
3:154557310:G:A	50	100	1	0.1338
3:154557590:T:C	50	100	1	0.134
3:154557703:T:C	50	100	1	0.1305
3:154557875:T:C	50	100	1	0.134
3:154557978:C:T	50	100	1	0.134
3:154558178:G:T	50	100	1	0.1342
3:154558291:G:A	50	100	1	0.134
3:154558460:T:C	50	100	1	0.1324
3:154558496:C:T	50	100	1	0.1316
3:154558503:C:T	50	100	1	0.01598
3:154558504:G:A	50	100	1	0.1316
3:154558797:C:A	50	100	1	0.1316
3:154558902:T:A	50	100	1	0.1316
3:154558904:G:A	50	100	1	0.1316
3:154558936:G:A	50	100	1	0.1316
3:154559009:T:G	50	100	1	0.1316
3:154559108:G:A	50	100	1	0.1943
3:154559199:A:G	50	100	1	0.1316
3:154559238:T:G	50	100	1	0.1316
3:154559551:G:A	50	100	1	0.1316
3:154559627:T:G	50	100	1	0.2435
3:154559861:C:T	50	100	1	0.1316
3:154559941:A:G	50	100	1	0.1752
3:154559951:C:A	50	100	1	0.2435
3:154560048:T:C	50	100	1	0.1316
3:154560119:T:G	50	100	1	0.1316
3:154560143:G:T	50	100	1	0.1316
3:154560358:T:G	50	98	1	0.1385
3:154560461:T:C	50	100	1	0.1318
3:154560607:C:T	50	100	1	0.1316
3:154560707:A:T	50	100	1	0.1316
3:154560714:T:G	50	100	1	0.1314
3:154560854:A:G	50	100	1	0.1316
3:154560965:G:A	50	100	1	0.02033
3:154560967:A:T	50	100	1	0.1316
3:154561051:C:T	50	100	1	0.1316
3:154561105:C:A	50	100	0.97	0.02378
3:154561192:T:C	50	100	1	0.1118
3:154561211:C:T	50	100	1	0.01924
3:154561332:T:C	50	100	1	0.1316
3:154561445:T:C	50	100	1	0.03595
3:154561486:T:C	50	100	1	0.1316
3:154561680:A:G	50	100	1	0.1316
3:154561720:A:T	50	100	1	0.1316
3:154561820:T:C	50	100	1	0.1282
3:154561961:T:C	50	100	1	0.1282
3:154562046:T:C	50	100	1	0.01906
3:154562158:C:T	50	100	1	0.1282
3:154562429:G:A	50	100	1	0.02015
3:154562552:A:G	50	100	1	0.01089
3:154562888:C:A	50	100	1	0.01598
3:154563641:G:A	50	100	1	0.1282
3:154563651:G:A	50	100	1	0.06736
3:154563905:G:A	50	100	1	0.112
3:154563906:A:T	50	100	1	0.03431
3:154564053:C:A	50	100	1	0.01906
3:154564071:C:G	50	100	1	0.112
3:154564236:G:A	50	100	1	0.1282
3:154565043:G:A	50	100	1	0.2402
3:154565582:A:G	50	98	1	0.02033
3:154566171:G:C	50	100	1	0.1276
3:154566433:T:C	50	100	1	0.2397
3:154566875:G:A	50	100	1	0.04466
3:154567528:C:G	50	100	0.99	0.03141
3:154567583:G:T	50	100	1	0.2395
3:154567636:T:C	50	100	0.99	0.07771
3:154567997:T:C	50	100	1	0.2395
3:154568142:C:T	50	100	1	0.24
3:154568687:A:G	50	100	1	0.0256
3:154568887:T:A	50	100	1	0.2395
3:154569401:G:A	50	100	1	0.2395
3:154569474:G:T	50	100	1	0.2395
3:154569482:A:G	50	100	1	0.2395
3:154569501:A:T	50	100	1	0.03994
3:154569544:A:C	50	100	1	0.2395
3:154569549:C:T	50	100	1	0.03686
3:154569550:G:A	50	100	1	0.0906
3:154569610:A:G	50	100	1	0.2395
3:154569681:G:C	50	100	1	0.2398
3:154569722:G:A	50	100	1	0.0906
3:154569814:G:T	50	100	1	0.03686
3:154569911:T:G	50	100	1	0.2395
3:154570149:C:T	50	100	1	0.01598
3:154570151:T:C	50	100	1	0.2395
3:154570299:C:T	50	100	1	0.2395
3:154570334:C:G	50	100	1	0.2204
3:154570449:T:C	50	100	1	0.2128
3:154570480:A:G	50	100	1	0.2128
3:154570526:A:T	50	100	1	0.2667
3:154570622:C:G	50	100	1	0.1196
3:154570687:C:T	50	100	1	0.1429
3:154570726:C:T	50	100	1	0.01816
3:154570767:T:A	50	100	1	0.1247
3:154570824:G:T	50	100	1	0.1674
3:154570956:T:G	50	100	1	0.01725
3:154570983:G:A	50	100	1	0.0906
3:154571064:G:A	50	100	1	0.0935
3:154571204:G:A	50	100	1	0.01906
3:154571723:G:A	50	100	1	0.09786
3:154571771:T:C	50	100	1	0.01598
3:154571829:T:C	50	100	1	0.09532
3:154571945:C:T	50	100	1	0.0906
3:154572022:T:C	50	100	1	0.09786
3:154572197:T:C	50	100	1	0.09532
3:154572214:G:A	50	100	1	0.09768
3:154572326:T:G	50	100	1	0.01725
3:154572329:A:G	50	100	1	0.09749
3:154572519:C:T	50	100	1	0.09622
3:154572650:G:A	50	100	1	0.09622
3:154572685:C:T	50	100	1	0.09622
3:154572714:T:G	50	100	0.98	0.06009
3:154572842:A:G	50	100	1	0.09622
3:154572962:T:C	50	100	0.94	0.01616
3:154572977:T:A	50	100	1	0.1255
3:154573039:G:A	50	100	1	0.09641
3:154573065:A:G	50	100	1	0.09641
3:154573170:C:T	50	100	1	0.09641
3:154573220:A:G	50	100	1	0.09641
3:154573259:G:A	50	100	1	0.2616
3:154573274:C:T	50	100	0.96	0.02342
3:154573384:G:C	50	100	1	0.118
3:154573500:G:A	50	100	1	0.01107
3:154573574:T:C	50	100	1	0.09659
3:154573632:G:A	50	100	1	0.01906
3:154573667:G:C	50	100	1	0.09641
3:154573689:G:A	50	100	1	0.09641
3:154573739:C:T	50	100	1	0.063
3:154573827:C:A	50	100	1	0.02342
3:154573842:A:T	48	100	0.88	0.01053
3:154573846:A:C	50	100	1	0.06718
3:154574062:G:A	50	100	1	0.0207
3:154574157:C:T	50	100	1	0.03468
3:154574173:C:G	50	100	1	0.09078
3:154574184:T:C	50	100	1	0.09641
3:154574265:C:T	50	100	1	0.01906
3:154574286:G:T	50	100	1	0.1173
3:154574287:C:T	50	100	1	0.01634
3:154574350:T:G	50	100	1	0.09641
3:154574394:C:T	50	100	1	0.09641
3:154574460:T:C	50	100	1	0.09677
3:154574470:T:A	50	100	1	0.09641
3:154574482:T:C	50	100	1	0.09641
3:154574575:C:T	50	100	1	0.09641
3:154574705:T:C	50	98	0.99	0.3762
3:154574729:A:G	50	98	0.99	0.3863
3:154574852:G:A	50	100	1	0.01616
3:154574887:G:A	50	100	1	0.09641
3:154574925:G:A	50	98	0.88	0.05356
3:154575146:T:G	50	100	1	0.01017
3:154575203:C:A	50	100	1	0.09641
3:154575468:A:G	50	100	1	0.09641
3:154575488:G:A	50	100	1	0.09641
3:154575604:G:A	50	100	1	0.01906
3:154575663:C:T	50	100	1	0.01906
3:154575882:G:T	50	100	1	0.2618
3:154576447:G:A	50	100	1	0.09459
3:154576473:C:T	50	100	1	0.09622
3:154576491:C:G	50	100	1	0.01162
3:154576591:C:A	50	100	1	0.262
3:154576599:C:T	50	100	1	0.09713
3:154576718:A:G	50	100	1	0.01906
3:154577114:C:T	50	100	1	0.09604
3:154577201:G:T	50	100	0.99	0.2115
3:154577361:G:C	50	100	1	0.1186
3:154577514:G:A	50	100	1	0.09078
3:154577621:T:C	50	100	1	0.09078
3:154577640:T:C	50	100	1	0.01634
3:154577644:T:G	50	100	1	0.09622
3:154577792:G:A	50	100	1	0.09604
3:154577861:G:A	50	100	1	0.0906
3:154577929:C:T	50	100	1	0.09604
3:154577947:T:C	50	100	0.99	0.2658
3:154578067:C:T	50	100	1	0.09532
3:154578188:T:A	50	100	1	0.09622
3:154578525:C:T	50	100	1	0.1262
3:154578572:G:A	50	100	1	0.01725
3:154579004:T:A	50	100	1	0.03486
3:154579337:A:G	50	100	0.96	0.09659
3:154579579:A:C	50	100	1	0.1167
3:154579758:G:A	50	100	1	0.09622
3:154579798:A:G	50	100	1	0.09532
3:154579847:G:A	50	100	1	0.0207
3:154580036:G:A	50	100	1	0.02996
3:154580129:C:T	50	100	1	0.01652
3:154580591:T:G	50	100	1	0.01634
3:154581010:G:A	50	100	0.98	0.1467
3:154581778:T:C	50	100	1	0.0187
3:154581882:A:G	50	100	1	0.01616
3:154582020:C:T	50	100	0.99	0.1202
3:154582353:G:T	50	100	0.98	0.05338
3:154582408:G:T	50	100	1	0.02633
3:154582558:A:T	50	100	1	0.01616
3:154582763:A:G	50	100	0.95	0.01688
3:154582828:C:G	50	100	1	0.01688
3:154583034:A:T	50	100	1	0.01616
3:154583037:T:A	50	100	1	0.0187
3:154583271:C:G	50	100	1	0.03558
3:154583472:A:G	50	100	0.97	0.01325
3:154583536:T:C	50	100	1	0.06391
3:154583912:G:A	50	100	0.96	0.04012
3:154584384:T:C	50	100	1	0.01888
3:154584464:A:G	50	100	1	0.01888
3:154584512:G:A	50	100	1	0.01707
3:154584995:A:G	50	100	1	0.01416
3:154585154:T:C	50	100	1	0.01707
3:154585603:A:G	50	100	1	0.0187
3:154585697:T:C	50	100	1	0.01707
3:154585784:A:C	50	100	0.99	0.01816
3:154585998:G:A	50	100	1	0.0187
3:154586103:C:A	50	100	1	0.01616
3:154586248:T:C	50	100	1	0.06645
3:154586392:A:C	50	100	1	0.01416
3:154586711:T:C	50	100	1	0.0187
3:154587085:A:G	50	98	1	0.1816
3:154587173:A:G	50	100	1	0.01707
3:154587362:C:G	50	100	1	0.1193
3:154587470:A:T	50	100	1	0.01707
3:154587694:A:G	50	100	1	0.01707
3:154588451:C:T	50	100	1	0.01616
3:154588654:T:C	50	100	1	0.0187
3:154589732:T:A	50	100	1	0.03577
3:154589947:T:A	50	100	1	0.0187
3:154590544:T:G	50	100	1	0.01725
3:154590612:T:C	50	100	1	0.0138
3:154590985:C:T	50	98	0.87	0.02869
3:154591274:T:C	50	100	1	0.01471
3:154591304:G:C	50	100	1	0.0187
3:154591391:T:C	50	100	1	0.0187
3:154591834:T:C	50	100	1	0.0187
3:154592011:C:A	50	100	0.99	0.04866
3:154592154:G:A	50	100	1	0.01616
3:154592188:T:C	49	100	1	0.06463
3:154592857:A:G	50	100	1	0.0138
3:154592991:A:G	50	100	1	0.03359
3:154593112:G:A	50	100	1	0.02651
3:154593831:A:C	50	100	1	0.06645
3:154594600:C:T	50	100	1	0.01707
3:154594647:C:G	50	100	1	0.0187
3:154594772:T:A	50	100	1	0.1817
3:154595009:C:T	50	100	1	0.01888
3:154595167:A:T	47	100	0.97	0.03322
3:154595169:G:T	48	100	0.97	0.03359
3:154595172:C:T	49	100	0.99	0.08569
3:154595174:G:A	48	100	0.97	0.03322
3:154595178:G:A	48	100	0.97	0.03341
3:154595671:G:A	50	100	0.97	0.0472
3:154595753:C:A	50	100	1	0.03704
3:154595777:C:T	49	100	0.97	0.02705
3:154595873:C:G	49	100	1	0.01634
3:154596123:A:G	50	100	1	0.01888
3:154596309:A:G	50	100	1	0.01725
3:154596375:G:T	50	100	1	0.01707
3:154596437:A:G	50	100	0.74	0.01543
3:154596475:G:T	50	100	0.97	0.04866
3:154596528:T:G	49	100	1	0.1825
3:154596598:G:A	50	100	1	0.01997
3:154597425:T:A	50	100	1	0.01707
3:154597604:T:G	50	100	1	0.01543
3:154597605:C:T	50	100	1	0.01924
3:154597882:A:T	50	100	1	0.01943
3:154598048:T:C	50	100	1	0.06645
3:154598218:T:G	50	100	1	0.1825
3:154598693:T:G	50	100	0.98	0.05174
3:154598992:T:C	49	100	1	0.01688
3:154599131:A:G	50	100	1	0.01943
3:154599197:A:G	50	100	1	0.1195
3:154599740:C:T	50	100	0.99	0.3951
3:154600206:T:G	50	100	1	0.01943
3:154600334:G:A	50	100	1	0.05211
3:154600503:C:T	50	100	1	0.01688
3:154600602:G:A	50	100	1	0.01688
3:154600929:A:G	50	100	1	0.01943
3:154600940:C:T	50	100	1	0.01943
3:154601198:C:T	50	100	1	0.03613
3:154601785:A:C	50	100	1	0.01688
3:154601853:A:G	50	100	1	0.02033
3:154601944:C:T	50	100	1	0.01779
3:154602041:T:C	50	100	0.98	0.1501
3:154602209:C:T	50	100	1	0.0354
3:154602367:G:A	50	100	1	0.03558
3:154602807:T:C	50	100	1	0.01688
3:154603220:G:A	50	100	0.97	0.02705
3:154603510:C:G	50	98	0.99	0.4
3:154603876:G:A	50	100	0.96	0.04103
3:154604558:A:G	50	100	1	0.01688
3:154604998:T:A	50	100	1	0.0256
3:154605111:T:C	50	100	1	0.01688
3:154605523:T:A	50	100	1	0.01688
3:154606043:G:C	50	100	1	0.122
3:154606071:C:T	50	100	0.99	0.04212
3:154606426:C:T	50	100	0.97	0.03486
3:154606427:G:A	50	100	1	0.01688
3:154606928:C:T	50	100	1	0.01688
3:154607115:T:A	50	98	1	0.07008
3:154607183:G:A	50	100	1	0.01688
3:154607257:T:C	50	100	1	0.122
3:154607501:A:G	50	100	1	0.01688
3:154607697:C:T	50	100	1	0.01761
3:154608493:T:G	50	100	0.99	0.01598
3:154608503:G:A	50	100	1	0.01688
3:154608677:C:T	50	100	1	0.01525
3:154608876:G:T	50	100	1	0.122
3:154608965:G:A	50	100	0.99	0.1832
3:154610696:G:A	50	98	0.88	0.07026
3:154610944:G:A	50	100	1	0.05192
3:154610956:T:A	50	100	1	0.01743
3:154611310:C:T	50	100	1	0.01598
3:154611311:G:T	50	100	1	0.01598
3:154611470:T:A	50	100	1	0.01688
3:154611636:C:T	50	100	1	0.01598
3:154611711:G:A	50	100	1	0.01598
3:154612164:T:C	50	100	1	0.01688
3:154612213:C:G	50	100	1	0.01688
3:154612242:A:C	50	100	1	0.01688
3:154612248:G:T	50	100	1	0.2544
3:154612263:A:T	50	100	1	0.01688
3:154612318:A:G	50	100	1	0.01688
3:154612330:G:C	50	100	1	0.04267
3:154612411:G:C	50	100	1	0.01525
3:154612566:G:C	50	100	1	0.03304
3:154612697:A:G	50	100	1	0.01688
3:154612743:A:G	50	100	1	0.01688
3:154612820:T:G	50	100	0.96	0.01688
3:154612829:C:A	50	100	1	0.1839
3:154612956:C:G	50	100	1	0.01834
3:154612978:A:G	50	100	1	0.01688
3:154613244:A:C	50	100	1	0.01688
3:154613389:G:A	50	100	1	0.05192
3:154613426:A:G	50	100	0.99	0.0472
3:154613583:C:G	50	100	1	0.03286
3:154613760:G:A	50	100	1	0.01707
3:154614024:T:C	50	100	1	0.01688
3:154614264:T:C	50	100	1	0.06772
3:154614348:G:T	50	100	1	0.01525
3:154614745:C:T	50	98	0.82	0.0158
3:154614806:A:G	50	100	1	0.1218
3:154614931:G:T	50	100	1	0.06118
3:154615183:C:A	50	100	1	0.01525
3:154615645:T:C	50	100	1	0.01543
3:154615706:A:G	50	100	1	0.01688
3:154616024:T:C	50	100	0.95	0.01525
3:154616053:G:A	50	100	1	0.01525
3:154616231:C:T	50	100	1	0.04194
3:154616422:G:C	50	100	1	0.01525
3:154616579:C:A	50	100	1	0.01525
3:154616587:C:T	50	100	1	0.01561
3:154616735:C:T	50	100	1	0.01525
3:154616935:G:T	50	100	1	0.1371
3:154617115:C:A	50	100	1	0.01053
3:154617173:T:C	50	100	1	0.1841
3:154617245:T:C	50	100	1	0.1218
3:154617463:G:A	50	100	1	0.1371
3:154617593:C:T	50	100	0.86	0.0118
3:154617608:C:T	50	100	1	0.02505
3:154617745:C:T	50	100	1	0.0699
3:154618203:A:G	50	100	0.96	0.04121
3:154618504:G:T	50	100	0.98	0.216
3:154618809:C:T	50	100	0.96	0.02687
3:154618842:T:G	50	100	1	0.01525
3:154619050:A:T	50	100	1	0.02505
3:154619219:T:C	50	100	0.97	0.01344
3:154619246:T:C	50	100	1	0.01525
3:154619277:G:T	50	100	0.98	0.04121
3:154619311:C:T	50	100	1	0.01525
3:154619367:A:G	50	100	1	0.1218
3:154619371:C:T	50	100	1	0.0187
3:154619400:C:G	50	100	1	0.1218
3:154619424:G:A	50	100	0.98	0.04121
3:154619441:T:C	50	100	1	0.02669
3:154619444:A:G	50	100	1	0.01525
3:154619451:C:A	50	100	1	0.0187
3:154619541:C:T	50	100	0.98	0.04121
3:154619560:G:A	50	100	1	0.01525
3:154619670:C:T	50	100	1	0.1371
3:154619829:G:C	50	100	1	0.01525
3:154619868:G:C	50	100	1	0.01525
3:154620008:C:A	50	100	1	0.1218
3:154620011:A:T	50	100	0.96	0.01253
3:154620062:T:C	50	100	1	0.1371
3:154620106:C:T	50	100	1	0.01688
3:154620111:A:G	50	100	1	0.01525
3:154620360:C:T	50	100	0.99	0.1238
3:154620445:A:G	50	100	0.91	0.01126
3:154620500:C:T	50	100	1	0.1218
3:154620510:G:A	50	100	1	0.1371
3:154620674:C:T	50	100	1	0.1374
3:154620776:C:T	50	100	1	0.1371
3:154620848:T:C	50	100	1	0.01525
3:154620870:G:A	50	100	0.98	0.07099
3:154620931:A:T	50	100	1	0.02505
3:154621155:A:G	50	100	1	0.01525
3:154621158:A:T	50	100	1	0.01525
3:154621220:A:G	50	100	1	0.1218
3:154621279:G:A	50	100	0.92	0.01543
3:154621360:A:G	50	100	1	0.01525
3:154621407:C:T	50	100	0.93	0.01017
3:154621429:A:T	50	100	0.98	0.04121
3:154621466:C:A	50	100	1	0.01525
3:154621571:G:C	50	100	1	0.03359
3:154621580:C:G	50	100	0.95	0.01525
3:154621676:C:T	50	100	1	0.01525
3:154621681:A:G	50	100	1	0.01525
3:154621901:C:A	50	100	1	0.03214
3:154621930:G:C	50	100	1	0.1469
3:154622054:A:G	50	100	1	0.122
3:154622072:G:C	50	100	1	0.1373
3:154622218:C:T	50	100	1	0.01525
3:154622250:T:A	50	100	1	0.0187
3:154622306:A:G	50	100	1	0.01525
3:154622491:A:G	50	100	1	0.01525
3:154622690:C:A	50	100	1	0.2551
3:154622720:C:T	49	100	1	0.1627
3:154622784:T:C	50	100	1	0.01543
3:154622915:C:T	50	100	1	0.01525
3:154622985:A:G	50	100	1	0.2582
3:154623093:T:C	50	100	1	0.01543
3:154623170:G:T	50	100	1	0.01525
3:154623211:C:T	50	100	1	0.1222
3:154623312:C:A	50	100	1	0.01725
3:154623320:T:C	50	100	1	0.01561
3:154623370:A:G	50	100	1	0.01525
3:154623476:C:T	50	100	1	0.0187
3:154623504:C:T	50	100	1	0.01834
3:154623505:G:A	50	100	1	0.01888
3:154623506:G:C	50	100	1	0.01525
3:154623557:T:G	50	100	1	0.01561
3:154623657:G:T	50	100	1	0.01525
3:154623796:A:C	50	100	1	0.01525
3:154624069:A:G	50	100	1	0.01525
3:154624089:T:G	50	100	1	0.03377
3:154624168:T:A	50	100	1	0.01525
3:154624174:A:G	50	100	1	0.1374
3:154624244:A:T	50	100	1	0.01525
3:154624249:T:C	50	100	1	0.01525
3:154624358:C:T	50	100	1	0.01525
3:154624420:T:C	50	100	1	0.01525
3:154624704:T:A	50	100	1	0.01525
3:154624892:G:A	50	100	1	0.01525
3:154624908:T:G	50	100	1	0.01525
3:154624943:T:C	50	96	0.91	0.06917
3:154625229:A:G	50	100	1	0.01525
3:154625319:A:C	50	100	1	0.01525
3:154625328:C:T	50	100	1	0.01525
3:154625420:G:A	50	100	0.98	0.04121
3:154625572:C:G	50	100	1	0.01525
3:154625859:C:T	50	100	1	0.01525
3:154626045:C:T	50	100	1	0.01525
3:154626161:T:C	50	100	1	0.1852
3:154626321:T:C	50	100	1	0.1374
3:154626402:A:G	50	100	1	0.01525
3:154626467:C:G	49	100	1	0.1374
3:154626520:C:T	50	100	1	0.1222
3:154626591:A:C	50	100	1	0.01688
3:154626820:A:G	50	100	1	0.01525
3:154627028:A:G	50	100	1	0.01525
3:154627091:T:G	50	100	1	0.01688
3:154627189:T:C	50	100	0.98	0.01525
3:154627497:G:A	50	100	1	0.01525
3:154627896:C:A	50	100	1	0.01525
3:154628302:C:G	50	100	1	0.01525
3:154628398:G:A	50	100	1	0.01543
3:154628445:T:C	50	100	1	0.1222
3:154628537:C:T	50	100	1	0.1222
3:154628690:A:G	50	100	0.96	0.02687
3:154628958:G:C	50	100	1	0.01525
3:154629097:A:T	50	100	1	0.01525
3:154629173:C:A	50	98	0.96	0.05156
3:154629452:G:A	50	100	1	0.01688
3:154630161:T:A	50	100	1	0.01688
3:154630292:T:C	50	100	1	0.01525
3:154630515:A:G	50	100	1	0.01525
3:154630604:T:C	50	100	1	0.05192
3:154630802:C:T	50	100	1	0.01525
3:154630809:G:T	50	100	1	0.0187
3:154630896:C:T	50	100	0.81	0.01688
3:154630904:T:C	49	98	0.96	0.1305
3:154630957:G:A	50	100	0.98	0.1216
3:154631033:G:T	50	100	0.91	0.01525
3:154631235:T:C	50	100	0.98	0.04121
3:154631311:A:G	50	100	1	0.01525
3:154631454:A:C	50	100	1	0.01525
3:154631639:C:T	50	100	0.96	0.01561
3:154632260:C:T	50	100	1	0.01525
3:154632597:G:A	50	100	1	0.01525
3:154632765:T:A	50	100	1	0.04267
3:154632806:T:C	50	100	1	0.01543
3:154633243:C:T	50	100	1	0.07026
3:154633260:T:G	50	100	1	0.05192
3:154633428:G:A	50	100	1	0.01525
3:154633500:C:T	50	100	1	0.01525
3:154633610:G:A	50	100	1	0.01525
3:154633781:T:G	50	100	1	0.01525
3:154633810:C:T	50	100	1	0.01525
3:154633814:T:C	50	100	1	0.2553
3:154633970:T:G	50	100	1	0.1374
3:154634129:T:G	50	100	1	0.01525
3:154634145:A:G	50	100	0.96	0.01126
3:154634162:G:C	50	100	1	0.01525
3:154634168:T:C	50	100	1	0.05192
3:154634371:T:C	50	100	0.99	0.03123
3:154634472:G:A	50	100	0.98	0.03105
3:154634507:T:A	50	100	1	0.01525
3:154634842:A:G	50	100	1	0.07026
3:154634883:A:C	50	100	1	0.01688
3:154634965:A:G	50	100	1	0.1374
3:154635141:T:C	50	100	1	0.01525
3:154635228:G:A	50	100	1	0.1222
3:154635276:C:G	50	100	1	0.01525
3:154635541:T:C	50	100	1	0.1222
3:154636196:C:G	50	100	1	0.1222
3:154636319:G:A	50	100	0.96	0.02687
3:154636320:T:A	50	100	1	0.1222
3:154636513:T:C	50	100	1	0.0158
3:154636721:G:A	50	100	1	0.01525
3:154636901:G:A	50	100	1	0.1222
3:154637071:C:T	50	100	1	0.01525
3:154637127:G:A	50	100	1	0.01525
3:154637209:G:T	50	100	1	0.1222
3:154637379:G:A	50	100	0.99	0.2549
3:154637563:G:T	50	100	0.97	0.01525
3:154637592:C:A	50	100	1	0.02505
3:154637869:C:T	50	100	1	0.1374
3:154637974:A:G	50	100	1	0.01525
3:154638025:G:A	50	100	1	0.1222
3:154638077:G:A	50	100	1	0.01688
3:154638092:C:T	50	100	0.94	0.04103
3:154638355:G:T	50	100	0.98	0.06972
3:154638511:C:T	50	100	1	0.02505
3:154638512:G:A	50	100	1	0.01543
3:154638556:C:G	50	100	1	0.01525
3:154638666:G:A	50	100	1	0.01688
3:154638945:G:A	50	100	1	0.01525
3:154639051:G:A	50	100	1	0.07026
3:154639571:T:C	50	100	1	0.2584
3:154639670:A:G	50	100	0.99	0.0216
3:154639906:C:G	50	100	1	0.01253
3:154639952:A:G	50	100	1	0.1845
3:154639962:C:T	50	100	1	0.01525
3:154639966:A:G	50	100	1	0.03359
3:154639979:C:T	50	100	1	0.01525
3:154640092:C:T	50	100	1	0.01688
3:154640161:A:C	50	100	1	0.01525
3:154640432:C:T	50	100	1	0.01525
3:154640620:G:A	50	100	1	0.01525
3:154640695:C:T	49	100	1	0.01525
3:154640711:G:C	49	100	1	0.01543
3:154640784:C:T	50	100	1	0.01525
3:154641288:T:C	50	100	1	0.0187
3:154641464:A:C	50	100	0.96	0.02705
3:154642177:C:T	50	100	1	0.01688
3:154642459:T:A	50	100	0.97	0.01344
3:154643231:C:T	50	100	1	0.01688
3:154643258:T:C	50	100	0.98	0.04121
3:154643302:C:A	50	100	1	0.1229
3:154643348:C:T	50	100	1	0.1227
3:154643568:C:A	50	100	1	0.05192
3:154643624:T:C	50	100	1	0.01852
3:154644484:T:A	50	100	0.96	0.02723
3:154644787:T:C	50	100	1	0.01253
3:154645160:A:G	50	100	1	0.05192
3:154645184:T:C	50	100	1	0.07044
3:154645456:A:C	50	100	0.96	0.02705
3:154645533:T:C	50	100	1	0.01688
3:154646203:G:C	49	100	1	0.05192
3:154646473:G:A	50	100	1	0.05192
3:154646776:C:T	50	100	1	0.01688
3:154646940:C:G	50	100	1	0.0138
3:154646984:C:T	50	100	1	0.05192
3:154646995:T:C	50	100	0.98	0.07335
3:154647058:C:T	50	100	1	0.03976
3:154647202:A:G	50	100	1	0.05192
3:154647396:T:C	50	100	1	0.05192
3:154647535:C:A	50	100	1	0.01924
3:154647684:T:A	50	100	0.98	0.03068
3:154647721:C:T	50	100	1	0.05192
3:154647849:C:T	50	100	1	0.05192
3:154647943:C:T	50	100	1	0.05192
3:154648106:A:C	50	100	1	0.01688
3:154648495:T:A	50	100	1	0.05211
3:154648588:C:A	50	100	1	0.01525
3:154648985:A:G	50	100	1	0.05192
3:154648986:G:A	50	100	1	0.01852
3:154649236:G:C	50	100	0.97	0.01362
3:154650054:T:G	50	100	1	0.01525
3:154650269:A:G	50	100	0.98	0.07044
3:154650376:A:C	50	100	1	0.01688
3:154651549:C:A	50	100	0.97	0.01362
3:154652086:A:T	50	100	1	0.02505
3:154652298:G:A	50	100	0.95	0.04739
3:154652310:T:C	50	100	0.96	0.02705
3:154652367:C:A	50	100	0.99	0.07044
3:154652818:A:G	50	100	0.99	0.0187
3:154653275:C:T	50	98	0.96	0.07117
3:154654374:C:A	50	100	1	0.04303
3:154654494:A:G	50	100	1	0.01688
3:154654521:A:G	50	100	0.96	0.03232
3:154654661:C:T	50	98	0.98	0.0374
3:154654902:A:C	50	100	1	0.01688
3:154655184:T:G	50	98	0.88	0.02015
3:154655984:T:C	50	100	0.99	0.01961
3:154656050:A:G	50	100	1	0.02542
3:154656231:G:C	50	100	0.96	0.2593
3:154656241:T:G	50	100	1	0.0118
3:154656294:T:G	50	100	0.96	0.02832
3:154656740:C:A	50	100	1	0.10780000000000001
3:154657202:A:T	50	100	1	0.0463
3:154657797:C:T	50	100	0.95	0.02033
3:154658407:C:T	50	100	0.99	0.02142
3:154658725:C:T	50	100	0.94	0.185
3:154660493:A:G	50	100	1	0.03377
3:154661568:C:A	50	100	1	0.01688
3:154662431:A:G	50	100	1	0.01961
3:154662646:G:T	50	100	0.96	0.1423
3:154663263:C:T	50	100	1	0.02542
3:154663757:C:T	50	100	0.99	0.1198
3:154663967:A:G	50	100	0.97	0.4241
3:154664053:G:A	50	100	1	0.01525
3:154664488:A:G	50	100	1	0.0463
3:154664532:G:A	50	100	1	0.02524
3:154665712:G:A	50	100	1	0.0463
3:154665926:T:A	50	100	1	0.01688
3:154666428:A:G	50	100	1	0.03377
3:154666533:G:C	50	100	1	0.01888
3:154666729:G:A	50	100	1	0.03377
3:154667490:T:C	48	93.8	0.82	0.05392
3:154667492:T:C	48	93.8	0.95	0.02578
3:154667494:T:C	46	93.5	0.87	0.05392
3:154667496:T:C	49	95.9	0.92	0.07008
3:154667498:T:C	48	93.8	1	0.06064
3:154667500:T:C	49	100	1	0.04702
3:154668164:T:C	50	100	0.98	0.05102
3:154668215:G:C	50	100	0.95	0.03577
3:154668222:G:A	50	100	1	0.0463
3:154668618:A:G	50	100	1	0.02106
3:154668985:A:G	50	98	0.9	0.07153
3:154669117:G:T	50	100	0.98	0.0345
3:154669283:T:A	50	100	1	0.1176
3:154670207:C:G	50	100	1	0.03377
3:154670652:C:T	50	100	0.98	0.03504
3:154670911:C:A	50	100	1	0.01598
3:154671395:T:C	50	100	1	0.1176
3:154671421:A:G	50	100	1	0.07117
3:154671696:C:T	50	100	1	0.03667
3:154671756:A:C	50	100	1	0.07117
3:154671761:C:A	50	100	1	0.0463
3:154671766:T:A	48	100	1	0.03431
3:154671767:T:A	50	100	1	0.03686
3:154671789:G:A	50	100	1	0.03686
3:154671819:T:C	50	100	1	0.0463
3:154672047:G:A	50	100	1	0.0167
3:154672054:C:T	49	100	1	0.0463
3:154672060:C:T	49	100	0.97	0.01053
3:154672392:A:G	50	100	0.97	0.0285
3:154672474:G:T	50	100	1	0.03867
3:154672630:C:T	50	100	1	0.06391
3:154672782:C:T	50	100	1	0.05465
3:154673086:G:A	50	100	1	0.02542
3:154673125:G:A	50	100	1	0.05483
3:154673189:T:G	50	100	1	0.01235
3:154673202:A:G	50	100	0.99	0.06409
3:154673536:G:A	50	100	1	0.02542
3:154674105:A:C	50	100	1	0.03377
3:154674343:G:A	50	100	1	0.06427
3:154674365:C:T	50	100	0.99	0.1089
3:154674435:A:G	50	100	1	0.06409
3:154674701:T:C	50	100	1	0.1107
3:154674818:T:C	50	100	1	0.06409
3:154675599:C:A	50	100	1	0.06409
3:154675671:T:C	50	100	0.97	0.03105
3:154675863:G:A	49	100	1	0.0463
3:154675941:T:C	49	100	0.99	0.07081
3:154676475:T:G	50	100	1	0.1107
3:154676619:T:C	50	100	1	0.04648
3:154676675:T:C	50	100	1	0.06336
3:154676832:A:C	50	100	1	0.02941
3:154677122:C:T	50	100	1	0.01652
3:154677323:A:G	50	100	1	0.1107
3:154677507:A:G	50	100	1	0.1901
3:154677899:A:C	50	100	0.97	0.01235
3:154678008:T:C	50	100	0.95	0.02996
3:154678269:T:C	50	100	0.77	0.04448
3:154678621:C:T	50	100	1	0.01598
3:154678652:G:C	50	100	1	0.06155
3:154678788:A:T	50	100	1	0.04648
3:154679169:A:G	50	100	1	0.02542
3:154679338:T:C	50	100	1	0.04648
3:154679409:G:A	50	100	1	0.04648
3:154679572:C:T	50	100	1	0.04648
3:154679889:A:G	50	100	1	0.04648
3:154679951:G:A	50	100	1	0.04648
3:154680105:T:A	50	100	1	0.1107
3:154680351:G:T	50	100	1	0.1107
3:154680929:T:C	50	100	1	0.02941
3:154681150:T:G	50	100	1	0.1107
3:154681154:G:A	50	98	1	0.1107
3:154681242:C:T	50	100	1	0.04648
3:154681815:A:G	50	100	1	0.1912
3:154682181:C:T	50	100	1	0.04648
3:154682527:G:A	50	100	1	0.01961
3:154682591:T:A	50	100	1	0.02741
3:154682621:A:G	50	100	1	0.04648
3:154683043:A:G	50	100	1	0.1109
3:154683485:G:T	50	100	1	0.1109
3:154684066:T:C	50	100	1	0.06427
3:154684283:A:T	50	100	1	0.04648
3:154684441:T:C	50	100	0.95	0.01253
3:154684596:G:A	50	100	1	0.05501
3:154684602:T:C	50	100	1	0.0256
3:154684789:C:T	50	100	1	0.01906
3:154685373:T:C	50	100	1	0.1109
3:154685704:G:A	50	100	1	0.04648
3:154686110:C:T	50	100	1	0.04648
3:154686111:A:G	50	100	1	0.04648
3:154686167:T:A	50	100	1	0.04648
3:154686616:A:G	50	98	1	0.1109
3:154686676:G:T	49	89.8	0.87	0.2669
3:154686678:G:T	49	77.6	0.81	0.1774
3:154686680:G:T	48	83.3	0.86	0.05428
3:154686682:G:T	49	93.9	0.82	0.01216
3:154686761:T:A	50	98	1	0.04648
3:154686804:C:G	50	98	1	0.1109
3:154686859:T:C	50	100	1	0.05501
3:154687051:A:C	50	100	1	0.1109
3:154687092:A:C	50	100	0.86	0.0374
3:154687291:G:A	50	100	1	0.04648
3:154687625:C:T	50	100	1	0.1892
3:154687982:G:A	50	100	1	0.02251
3:154688483:A:C	50	100	1	0.1095
3:154688525:A:G	50	100	0.99	0.1209
3:154689145:G:A	50	100	1	0.02469
3:154689168:A:T	50	100	0.99	0.1429
3:154689207:A:G	50	100	1	0.05156
3:154689228:G:A	50	100	0.99	0.1336
3:154689233:C:T	50	100	0.83	0.02941
3:154689297:T:C	50	100	0.99	0.1429
3:154689978:T:C	50	100	1	0.02487
3:154690210:G:A	50	100	1	0.05138
3:154690373:T:C	50	100	0.99	0.1429
3:154690858:G:A	50	100	0.98	0.0256
3:154692261:C:A	50	100	0.89	0.0187
3:154692600:T:C	50	100	0.97	0.01634
3:154692689:G:A	50	100	1	0.02796
3:154692980:G:A	50	100	1	0.02796
3:154693307:C:T	50	100	1	0.02796
3:154693348:C:T	50	100	1	0.03486
3:154693819:T:A	49	100	1	0.02869
3:154694812:G:A	50	100	1	0.02869
3:154694938:C:T	50	100	1	0.02796
3:154695088:T:C	50	96	0.97	0.4964
3:154695293:G:A	50	100	1	0.03704
3:154695377:T:C	50	100	0.91	0.02487
3:154695903:G:A	50	100	1	0.1456
3:154695923:A:T	50	100	1	0.02796
3:154696026:T:A	50	100	1	0.02869
3:154696314:T:C	50	100	1	0.02796
3:154696390:T:C	50	100	0.97	0.01652
3:154696435:T:C	50	100	1	0.01162
3:154696516:A:G	50	100	1	0.02796
3:154696669:A:T	50	100	0.94	0.03722
3:154696779:T:A	50	100	1	0.01271
3:154697228:A:C	50	100	1	0.1456
3:154697243:G:C	50	100	1	0.02633
3:154697765:C:A	50	100	1	0.02832
3:154698077:T:C	50	100	0.97	0.01652
3:154698104:G:A	50	100	1	0.02796
3:154698166:G:A	50	100	1	0.02796
3:154698757:T:C	50	100	1	0.02796
3:154699021:A:T	50	100	1	0.02487
3:154699081:A:G	50	100	0.98	0.0256
3:154699202:C:T	50	100	1	0.02796
3:154699271:T:C	50	100	1	0.02796
3:154699413:C:T	50	100	1	0.02796
3:154699414:A:G	50	100	1	0.1431
3:154699798:C:A	50	100	0.97	0.01652
3:154699928:A:C	50	100	1	0.01162
3:154699931:C:A	50	100	1	0.01162
3:154700048:A:G	50	100	1	0.01162
3:154700084:G:A	50	100	1	0.02306
3:154700177:A:C	50	100	0.98	0.0256
3:154700232:T:A	50	100	1	0.02796
3:154700332:T:C	50	100	1	0.02796
3:154700577:G:A	50	100	0.98	0.0256
3:154700582:T:C	50	100	1	0.02814
3:154700625:C:T	50	100	1	0.02633
3:154701063:A:G	50	100	1	0.1463
3:154701221:A:C	50	100	1	0.01253
3:154701299:T:C	50	100	1	0.03813
3:154702300:A:G	50	100	1	0.0158
3:154702611:T:C	50	100	0.99	0.146
3:154702648:G:A	50	100	1	0.05084
3:154702754:A:G	50	100	0.97	0.01634
3:154702779:G:C	50	100	1	0.05084
3:154702995:T:C	50	100	1	0.02796
3:154703211:C:A	50	100	1	0.05084
3:154703296:C:A	50	100	1	0.02796
3:154703397:A:G	50	100	1	0.05102
3:154703801:T:G	50	100	1	0.1434
3:154704289:T:A	50	100	1	0.01253
3:154704582:T:C	50	100	1	0.01253
3:154705229:A:C	50	100	1	0.01253
3:154705352:T:C	50	100	1	0.02796
3:154705472:G:A	50	100	1	0.02796
3:154705531:T:C	50	100	1	0.02869
3:154706317:A:C	50	100	1	0.02796
3:154706598:C:T	50	100	0.96	0.09985
3:154706702:C:T	50	100	0.99	0.01888
3:154706938:G:A	50	100	1	0.05084
3:154707014:T:A	50	100	1	0.01561
3:154707276:T:C	50	100	1	0.02796
3:154707590:T:C	50	100	1	0.02796
3:154707611:T:A	50	100	1	0.05084
3:154707790:G:A	50	100	0.96	0.1583
3:154708152:C:T	50	100	1	0.142
3:154708296:C:G	50	100	1	0.02796
3:154709038:C:T	50	100	1	0.01271
3:154709048:T:A	50	100	1	0.02796
3:154709669:T:C	50	100	0.98	0.01616
3:154710812:C:T	50	100	1	0.142
3:154710881:T:C	50	100	1	0.01162
3:154710966:A:G	50	100	1	0.1427
3:154711036:C:T	50	100	1	0.05084
3:154711084:A:C	50	100	0.99	0.02197
3:154711459:A:G	50	100	1	0.03813
3:154711642:T:C	50	100	0.99	0.02469
3:154712227:G:A	50	100	1	0.06481
3:154712572:G:C	50	98	0.98	0.4728
3:154712659:T:C	50	100	1	0.05084
3:154712861:G:A	50	100	0.98	0.01616
3:154712943:A:T	50	100	1	0.1429
3:154713650:C:G	50	100	0.98	0.0541
3:154714005:G:A	50	100	1	0.05138
3:154714041:C:A	49	100	1	0.03431
3:154714286:A:C	50	100	1	0.1427
3:154714703:C:G	50	100	1	0.05156
3:154714873:T:C	50	100	1	0.01253
3:154714914:A:G	50	100	0.99	0.02469
3:154715294:A:G	50	100	1	0.1427
3:154715382:A:G	50	100	1	0.1427
3:154715553:A:G	50	100	0.98	0.02542
3:154715692:A:C	50	100	0.99	0.1169
3:154716030:G:A	50	100	1	0.1389
3:154716101:G:A	50	100	1	0.1389
3:154716136:C:T	50	100	1	0.0118
3:154716145:A:G	50	100	1	0.1387
3:154716307:T:G	50	100	1	0.1389
3:154716566:T:C	50	100	1	0.0118
3:154717111:T:C	50	100	0.91	0.01924
3:154717309:A:G	50	100	0.98	0.02342
3:154717332:C:T	50	100	1	0.1389
3:154717619:T:G	50	100	1	0.1389
3:154717758:T:G	50	100	1	0.0472
3:154717838:G:C	50	100	0.99	0.02451
3:154718407:A:G	50	100	1	0.1389
3:154718416:A:C	50	100	1	0.1389
3:154719046:T:C	50	100	0.99	0.02542
3:154719238:G:A	50	100	1	0.0472
3:154719274:C:T	50	100	1	0.02614
3:154719592:C:A	50	100	0.95	0.1058
3:154720075:G:A	50	100	1	0.05937
3:154720205:G:A	50	100	0.99	0.1398
3:154720216:C:T	50	100	0.99	0.1382
3:154720321:A:G	50	100	0.99	0.1389
3:154720639:A:G	50	100	0.99	0.02578
3:154720733:T:G	50	100	0.99	0.03686
3:154720735:A:G	50	100	0.99	0.1387
3:154720884:G:A	50	100	1	0.01253
3:154720991:A:C	50	100	1	0.0118
3:154721597:G:T	50	100	0.98	0.138
3:154722049:G:A	50	100	1	0.0256
3:154722865:A:G	50	100	1	0.01107
3:154723449:A:G	50	100	0.99	0.01797
3:154723630:C:A	50	100	1	0.01071
3:154723857:C:T	50	100	1	0.08715
3:154723980:C:T	50	100	0.97	0.08696
3:154724387:G:A	50	98	0.89	0.01198
3:154724410:T:C	50	100	0.96	0.04648
3:154724554:A:T	50	100	1	0.01924
3:154724785:A:C	50	100	0.96	0.0216
3:154724911:T:C	50	100	0.99	0.01816
3:154725509:A:G	50	100	1	0.08769
3:154725689:C:T	50	100	1	0.01107
3:154726075:A:G	50	100	0.92	0.0118
3:154726082:A:C	50	100	1	0.08696
3:154726956:A:G	50	100	0.99	0.01816
3:154727117:T:G	50	100	1	0.01071
3:154727219:G:C	50	100	1	0.08696
3:154727334:G:A	50	100	1	0.01924
3:154727337:G:A	50	100	1	0.01779
3:154727807:A:G	50	100	1	0.01071
3:154728014:T:C	50	100	0.99	0.1806
3:154728197:A:G	50	100	1	0.08769
3:154728565:C:T	50	100	1	0.01779
3:154728918:T:C	50	100	1	0.01071
3:154728996:G:A	50	100	0.97	0.04829
3:154729218:G:C	50	100	1	0.08696
3:154730210:G:A	50	100	1	0.08696
3:154730687:C:T	50	100	1	0.08696
3:154730723:C:A	50	100	0.85	0.03377
3:154731136:A:T	50	100	1	0.08696
3:154731450:C:T	50	100	1	0.03086
3:154731637:C:T	50	100	1	0.01924
3:154731649:A:T	50	100	1	0.01071
3:154731758:A:G	50	100	1	0.01107
3:154731808:A:G	50	100	1	0.01071
3:154731858:G:A	50	100	1	0.02633
3:154731895:A:C	50	96	0.96	0.43120000000000003
3:154731936:T:C	50	100	1	0.01071
3:154731971:G:A	50	100	0.79	0.01107
3:154731976:G:A	50	100	1	0.01216
3:154732345:C:A	50	100	1	0.01071
3:154732412:A:G	50	100	0.99	0.01017
3:154732426:C:G	50	98	0.87	0.02433
3:154732428:A:T	50	100	1	0.01943
3:154732559:G:T	50	100	1	0.02614
3:154732598:C:T	50	100	1	0.01071
3:154732674:C:G	50	100	1	0.02614
3:154733583:C:G	50	100	1	0.01071
3:154733699:A:G	50	100	1	0.08715
3:154733816:G:A	50	100	1	0.01071
3:154733904:T:C	50	100	1	0.0463
3:154733978:C:T	50	98	0.91	0.03105
3:154734012:C:A	50	100	1	0.01924
3:154734113:G:A	50	100	1	0.08715
3:154734181:G:A	50	100	1	0.07607
3:154734212:A:G	50	100	1	0.08715
3:154734248:G:A	49	100	0.97	0.02142
3:154734259:G:C	50	100	1	0.01924
3:154734473:T:C	50	100	0.98	0.08733
3:154734566:A:T	50	100	1	0.01071
3:154734926:G:T	50	100	1	0.01107
3:154734947:G:A	50	100	1	0.01071
3:154735464:G:A	50	100	0.84	0.01634
3:154735526:C:T	50	100	1	0.01307
3:154735611:G:C	50	100	0.98	0.07044
3:154735749:G:A	50	100	1	0.02415
3:154735769:A:G	50	100	0.89	0.01707
3:154735819:T:C	50	100	0.99	0.1759
3:154736109:G:T	50	100	1	0.02124
3:154736222:A:G	50	100	1	0.02433
3:154736330:G:A	50	100	1	0.02433
3:154736493:C:A	50	100	0.99	0.1636
3:154736710:T:G	50	100	1	0.02124
3:154736740:C:A	50	100	1	0.1718
3:154736790:G:T	50	100	0.99	0.06917
3:154736934:C:A	50	100	1	0.02415
3:154737272:A:C	50	100	0.71	0.0305
3:154737562:C:G	50	100	1	0.02106
3:154737888:A:G	50	100	1	0.03413
3:154737956:A:G	50	100	1	0.0935
3:154738167:C:A	50	100	0.96	0.01688
3:154738611:C:T	50	100	1	0.171
3:154738634:T:C	50	100	1	0.06917
3:154738819:G:A	50	100	1	0.02397
3:154739182:C:T	50	100	1	0.06917
3:154739250:A:C	50	100	1	0.06935
3:154739252:G:A	50	98	0.71	0.01489
3:154739468:C:T	50	100	0.96	0.01707
3:154739746:C:T	50	100	0.98	0.0443
3:154739770:T:C	50	100	0.99	0.02905
3:154739983:C:T	50	100	0.98	0.0443
3:154740140:A:G	50	100	1	0.06917
3:154740455:T:C	50	100	1	0.06917
3:154740728:G:A	50	100	1	0.03431
3:154741123:G:C	50	100	1	0.0236
3:154741424:C:T	50	100	1	0.138
3:154741511:C:A	50	100	1	0.02397
3:154741558:T:C	50	100	1	0.06863
3:154741992:G:C	50	100	1	0.0236
3:154742346:T:C	50	100	1	0.171
3:154742709:T:C	50	100	1	0.01779
3:154743611:T:A	50	100	0.84	0.03014
3:154743745:A:G	50	100	0.75	0.01216
3:154744158:G:T	50	100	1	0.0345
3:154744483:G:A	50	100	1	0.02106
3:154745698:C:G	50	100	1	0.1745
3:154745989:T:A	50	100	0.97	0.06972
3:154747398:G:T	50	100	1	0.06899
3:154747857:T:A	50	100	0.99	0.0158
3:154747860:A:G	50	100	1	0.138
3:154748340:A:G	50	100	1	0.02378
3:154748735:C:T	50	100	1	0.1743
3:154749367:A:T	50	100	0.97	0.01688
3:154749816:G:A	50	100	1	0.0236
3:154750592:A:G	50	100	0.99	0.04466
3:154750667:G:A	50	100	1	0.0167
3:154750905:G:A	50	100	1	0.04012
3:154751379:A:T	50	100	1	0.01471
3:154751393:C:T	50	100	1	0.0236
3:154751466:T:C	50	100	1	0.1017
3:154752019:T:C	50	100	1	0.1117
3:154752224:C:T	50	100	1	0.02451
3:154752677:T:A	50	100	1	0.1349
3:154752776:T:C	50	100	1	0.02487
3:154752918:T:C	50	100	0.98	0.03341
3:154753098:G:C	50	100	1	0.02324
3:154753595:G:A	50	100	1	0.0866
3:154753787:G:A	50	100	1	0.02142
3:154754569:G:T	50	100	1	0.02342
3:154754845:A:G	50	100	0.99	0.02487
3:154755361:T:A	50	100	1	0.1687
3:154755783:T:C	50	100	1	0.01688
3:154755805:C:A	50	100	1	0.1687
3:154755934:A:G	50	100	1	0.01489
3:154756488:G:T	50	100	1	0.02433
3:154756737:T:C	50	100	1	0.08987
3:154757525:C:G	50	100	1	0.01634
3:154757884:A:G	50	100	1	0.02033
3:154758874:G:T	50	100	1	0.01707
3:154759202:T:G	50	100	1	0.07444
3:154759886:G:A	50	100	0.99	0.04793
3:154760652:C:A	50	100	0.99	0.01616
3:154760775:A:C	50	100	1	0.01688
3:154761179:G:T	50	100	1	0.01688
3:154761409:T:C	50	100	1	0.01688
3:154761483:G:C	50	100	1	0.01688
3:154761512:C:T	50	100	1	0.01652
3:154761718:A:G	50	100	1	0.01688
3:154761908:C:T	50	100	0.99	0.04775
3:154761941:G:C	50	100	1	0.05737
3:154761967:A:G	50	100	0.99	0.01561
3:154762376:T:A	50	100	1	0.01688
3:154762416:G:A	50	100	1	0.01688
3:154762599:A:G	50	100	0.99	0.02088
3:154762674:A:G	50	100	1	0.01489
3:154762942:C:A	50	100	1	0.01743
3:154763581:T:C	50	100	1	0.1748
3:154764067:A:C	50	100	0.98	0.02015
3:154764344:C:A	50	100	1	0.05773
3:154764574:C:T	50	100	0.91	0.05029
3:154764598:C:A	50	100	1	0.01743
3:154765106:G:A	50	100	1	0.04811
3:154765370:T:C	50	100	1	0.1048
3:154765447:C:T	50	100	0.99	0.02578
3:154765620:T:C	50	100	0.98	0.01634
3:154765868:G:A	50	100	1	0.02124
3:154765980:T:G	50	100	1	0.1678
3:154766287:G:A	49	98	0.99	0.05719
3:154766462:C:T	50	100	1	0.05592
3:154766597:G:T	50	100	1	0.01743
3:154766745:G:A	50	98	0.99	0.1037
3:154766807:G:A	50	100	1	0.01743
3:154766909:G:A	50	98	0.99	0.1086
3:154766956:A:C	50	100	1	0.02233
3:154767338:T:C	50	100	0.81	0.01561
3:154768092:C:G	50	100	0.96	0.07389
3:154768109:G:A	50	100	0.9	0.02215
3:154768397:C:T	50	100	0.97	0.02324
3:154768519:A:G	50	100	0.97	0.0256
3:154768666:C:T	50	100	0.94	0.02251
3:154768907:C:T	50	100	0.98	0.3106
3:154768923:T:A	50	100	0.99	0.065
3:154769119:G:A	50	100	0.98	0.1287
3:154769661:T:A	50	100	1	0.03141
3:154770073:G:T	50	100	0.99	0.08678
3:154770075:A:T	50	100	0.99	0.08678
3:154770134:A:C	50	100	0.99	0.1182
3:154770314:G:A	50	100	1	0.1184
3:154770476:T:C	50	100	0.99	0.3101
3:154770622:C:A	50	100	1	0.1184
3:154770651:T:C	50	100	1	0.01271
3:154771009:T:G	50	100	1	0.01543
3:154771095:A:G	50	100	1	0.1158
3:154771210:A:G	50	100	1	0.1155
3:154771238:A:G	50	100	1	0.1155
3:154771455:C:T	50	100	1	0.03141
3:154771580:T:G	50	100	1	0.1155
3:154771809:T:C	50	100	1	0.01344
3:154772089:C:A	50	98	1	0.0236
3:154772341:C:T	50	100	0.98	0.03558
3:154772823:A:G	50	98	0.99	0.3054
3:154773287:A:G	50	100	1	0.3201
3:154773323:C:T	50	100	1	0.1679
3:154774110:T:C	50	100	1	0.08061
3:154774189:A:G	50	100	1	0.1683
3:154774294:A:G	50	98	1	0.1064
3:154774343:G:T	50	100	1	0.02651
3:154774372:A:C	50	100	1	0.3061
3:154775288:T:C	50	100	1	0.09804
3:154775592:G:T	50	100	1	0.1685
3:154775725:C:G	50	100	0.96	0.03123
3:154775795:A:G	50	100	1	0.02977
3:154776246:T:C	50	100	1	0.0207
3:154776475:G:A	50	100	1	0.05646
3:154776515:T:G	50	100	0.78	0.01035
3:154776761:G:A	50	100	1	0.1556
3:154776878:C:T	50	100	1	0.1062
3:154777163:C:T	50	94	0.93	0.4163
3:154777196:G:T	50	100	1	0.1394
3:154777335:C:T	50	100	0.94	0.04557
3:154777452:G:A	50	100	1	0.05646
3:154778169:C:A	50	100	1	0.1394
3:154778302:A:G	50	88	0.89	0.1943
3:154778327:C:T	50	100	1	0.1394
3:154778964:T:C	50	100	0.91	0.02651
3:154779130:C:T	50	100	1	0.03123
3:154779572:A:T	50	98	1	0.3063
3:154779618:A:G	50	100	0.97	0.01816
3:154779710:A:G	50	100	1	0.1396
3:154779957:C:A	50	100	1	0.02106
3:154780231:A:T	50	100	0.9	0.02651
3:154780816:G:A	50	100	1	0.1398
3:154780820:G:A	50	100	0.92	0.01344
3:154780900:C:A	50	100	1	0.01017
3:154780933:C:T	50	100	1	0.02633
3:154781029:C:T	50	100	1	0.02996
3:154781175:A:G	50	100	1	0.02633
3:154781530:C:A	50	100	1	0.02633
3:154781540:A:G	50	100	1	0.1396
3:154781609:C:T	50	100	0.97	0.05846
3:154781710:A:T	50	100	1	0.1396
3:154781725:C:T	50	100	1	0.3065
3:154781800:T:C	50	100	1	0.02106
3:154781980:C:T	50	100	1	0.03123
3:154782322:C:T	50	100	0.99	0.04557
3:154782365:C:T	50	100	0.99	0.3065
3:154782505:G:C	50	100	1	0.01107
3:154782521:C:A	50	100	1	0.2609
3:154782652:C:T	50	100	1	0.2605
3:154783112:C:T	50	100	1	0.04575
3:154783115:T:C	50	100	0.97	0.02088
3:154783224:T:C	50	100	1	0.04575
3:154783782:T:C	50	100	1	0.3066
3:154784793:A:T	50	100	1	0.2264
3:154784954:A:G	50	100	1	0.03322
3:154784958:C:T	50	100	1	0.03322
3:154785733:T:A	50	100	1	0.2264
3:154786073:T:G	50	100	1	0.03141
3:154786184:A:G	50	100	1	0.03322
3:154786511:T:G	50	100	1	0.03159
3:154786749:G:T	50	100	1	0.03341
3:154787164:C:A	50	100	0.99	0.02651
3:154787673:C:T	50	100	1	0.03322
3:154787749:C:T	50	100	1	0.02415
3:154787970:C:A	50	100	1	0.08061
3:154788071:A:G	50	100	1	0.0207
3:154788363:A:G	50	100	1	0.03322
3:154789267:T:G	50	100	1	0.0207
3:154789454:C:T	50	100	1	0.03322
3:154789650:C:T	50	100	0.96	0.02633
3:154789970:T:C	50	100	1	0.07898
3:154790017:T:C	50	100	1	0.03322
3:154790129:C:T	50	100	1	0.03123
3:154790238:A:C	50	100	1	0.03322
3:154790295:C:T	50	98	0.96	0.01779
3:154791011:C:A	50	98	1	0.3061
3:154791091:T:C	50	100	1	0.03322
3:154791326:C:T	50	100	1	0.07898
3:154792616:A:G	50	100	1	0.03322
3:154792907:G:A	50	100	1	0.03322
3:154792962:A:C	50	98	0.91	0.01507
3:154792974:T:C	50	100	1	0.03322
3:154793115:A:G	50	100	1	0.03322
3:154793475:G:A	50	100	1	0.2264
3:154793999:G:A	50	100	1	0.1209
3:154794312:C:A	50	100	1	0.02996
3:154794323:G:T	50	100	1	0.2426
3:154794540:G:A	50	100	1	0.02923
3:154794842:T:A	50	100	0.99	0.1505
3:154795081:G:A	50	100	1	0.01797
3:154795103:G:A	50	100	1	0.05937
3:154795194:G:A	50	100	1	0.06245
3:154795496:T:C	50	100	1	0.02741
3:154795684:C:T	50	100	1	0.1324
3:154795830:G:A	50	100	1	0.04575
3:154796496:T:A	50	100	1	0.02487
3:154797849:G:T	50	100	1	0.01071
3:154798142:A:G	50	100	1	0.1314
3:154798236:C:T	50	100	1	0.1238
3:154798400:C:T	50	100	1	0.03885
3:154798644:G:A	50	100	1	0.1242
3:154798761:G:A	50	100	1	0.02741
3:154798868:G:A	50	100	1	0.02451
3:154799139:G:A	50	100	1	0.0167
3:154799381:C:G	27	100	0.9	0.02832
3:154799603:A:G	50	100	1	0.04575
3:154799614:A:C	50	100	1	0.1236
3:154799871:A:G	50	100	1	0.04684
3:154800487:C:T	50	100	1	0.3201
3:154801079:C:T	50	100	1	0.02505
3:154801129:A:G	50	100	1	0.1236
3:154801208:A:T	50	100	1	0.1236
3:154801548:A:G	50	100	1	0.1236
3:154801681:C:T	50	100	1	0.3184
3:154802708:C:T	50	100	1	0.02142
3:154803164:C:T	50	100	1	0.03177
3:154803330:T:C	49	100	1	0.124
3:154803978:G:T	50	100	1	0.124
3:154804035:C:G	50	100	0.98	0.1242
3:154804053:A:G	50	100	1	0.1244
3:154804061:C:T	50	100	1	0.01924
3:154804116:C:T	50	100	1	0.0167
3:154804124:C:A	50	100	1	0.1202
3:154804232:T:C	50	100	1	0.02741
3:154804293:C:T	50	100	1	0.1202
3:154804530:C:T	50	100	1	0.1242
3:154804579:A:T	50	100	1	0.01852
3:154804630:C:T	50	100	0.99	0.1304
3:154804884:T:C	50	98	1	0.3186
3:154804929:C:A	50	100	1	0.124
3:154804935:A:G	50	100	0.82	0.0118
3:154804985:G:A	50	100	1	0.02741
3:154805402:A:G	50	100	1	0.01888
3:154806064:C:G	50	100	1	0.03086
3:154806303:A:T	50	100	1	0.04575
3:154806343:G:T	50	100	1	0.04321
3:154806688:A:G	50	100	1	0.01325
3:154807022:T:C	50	100	1	0.0167
3:154807103:G:T	50	100	1	0.1238
3:154807664:G:A	50	100	0.92	0.02996
3:154807856:C:G	50	100	1	0.0167
3:154808023:T:G	50	100	1	0.02905
3:154808327:T:C	50	100	1	0.1206
3:154808635:T:C	50	98	1	0.1235
3:154808646:A:G	49	100	1	0.1235
3:154808669:C:T	50	100	0.94	0.01035
3:154809051:T:A	47	100	1	0.0167
3:154809111:C:T	50	100	0.99	0.02433
3:154809581:T:C	50	100	1	0.1235
3:154809755:T:C	50	100	1	0.03177
3:154810030:G:A	50	100	1	0.04575
3:154810363:C:T	50	100	1	0.01071
3:154810364:G:A	50	100	1	0.04303
3:154810418:C:T	50	96	0.95	0.4403
3:154810649:T:C	50	100	1	0.1207
3:154811274:T:C	50	100	1	0.02741
3:154811531:A:G	50	100	1	0.1235
3:154811839:C:T	50	100	1	0.1235
3:154812026:A:G	50	100	1	0.1235
3:154812130:A:G	50	100	1	0.1235
3:154812249:C:G	50	100	1	0.0285
3:154813031:C:T	50	100	1	0.02487
3:154813268:A:G	50	100	1	0.1204
3:154813536:C:T	50	100	1	0.1204
3:154813568:G:A	50	100	1	0.02996
3:154813571:G:A	50	100	1	0.01071
3:154813578:G:C	50	100	1	0.1235
3:154813664:T:C	50	100	1	0.04684
3:154814290:A:G	50	100	1	0.3186
3:154814300:G:A	50	100	1	0.1235
3:154814495:A:G	50	100	1	0.0325
3:154814688:C:T	50	100	1	0.1235
3:154814858:G:A	50	100	1	0.01107
3:154814924:T:A	50	100	1	0.3188
3:154814988:A:T	50	100	1	0.01344
3:154815100:T:C	50	100	1	0.1235
3:154815160:C:A	50	100	1	0.1204
3:154815169:T:G	50	100	1	0.01071
3:154815452:A:T	50	100	1	0.02124
3:154815707:T:C	50	100	1	0.02741
3:154815742:A:G	50	100	1	0.02796
3:154815888:A:G	50	100	1	0.1235
3:154815923:A:G	50	100	1	0.03068
3:154816303:T:A	50	100	1	0.1235
3:154816338:T:G	49	100	1	0.1235
3:154816426:C:T	50	100	1	0.1204
3:154816747:G:A	50	100	1	0.1235
3:154816852:C:T	50	100	1	0.1204
3:154816879:A:T	50	100	1	0.1235
3:154817074:A:G	50	100	1	0.1235
3:154817454:A:G	50	100	1	0.02923
3:154817521:A:C	50	100	1	0.02796
3:154817571:G:A	50	100	1	0.1207
3:154817753:T:C	50	100	1	0.01071
3:154817812:T:C	50	100	1	0.04575
3:154817973:A:G	50	100	1	0.04684
3:154818342:C:T	50	100	0.98	0.02052
3:154818395:G:A	50	100	1	0.1247
3:154818442:G:A	50	100	1	0.3188
3:154818936:C:A	50	100	1	0.3188
3:154819174:A:T	50	100	1	0.02106
3:154819591:C:T	50	100	1	0.03177
3:154819633:T:C	50	100	0.86	0.01688
3:154819857:T:C	50	100	1	0.195
3:154820102:A:G	50	100	1	0.3188
3:154820179:T:G	50	100	0.98	0.1236
3:154820219:C:T	50	98	1	0.1186
3:154821115:G:A	50	98	1	0.1235
3:154821175:G:A	50	100	1	0.03014
3:154821303:T:G	50	100	1	0.1235
3:154821350:T:C	50	100	1	0.02741
3:154821423:C:T	50	100	1	0.03014
3:154821429:A:G	50	100	1	0.1235
3:154821644:T:C	50	100	1	0.02923
3:154821688:T:C	50	100	1	0.0325
3:154821929:A:G	50	100	1	0.0955
3:154821999:C:A	50	100	0.96	0.02179
3:154822338:A:G	50	100	0.96	0.01634
3:154822608:C:T	50	100	1	0.04575
3:154822668:T:C	50	100	0.98	0.01053
3:154822707:G:A	50	100	1	0.1235
3:154822742:A:T	50	100	1	0.03177
3:154823154:C:G	50	100	0.99	0.1235
3:154823425:G:A	50	100	1	0.02451
3:154823429:T:A	50	100	0.99	0.3215
3:154823557:C:T	50	100	1	0.1222
3:154823610:C:G	50	98	1	0.1235
3:154823976:A:C	50	94	0.9	0.08333
3:154824004:T:C	50	100	1	0.0325
3:154824309:A:G	50	100	1	0.02741
3:154824376:A:C	50	98	1	0.04575
3:154824698:C:A	50	100	1	0.01852
3:154824887:T:C	50	100	1	0.04684
3:154824969:C:T	50	100	1	0.03014
3:154824974:C:A	50	100	1	0.3188
3:154824983:T:C	50	100	0.92	0.02342
3:154825044:A:G	50	100	0.98	0.01688
3:154825216:C:G	50	100	1	0.04303
3:154826300:A:C	50	100	1	0.03086
3:154826370:T:C	50	94	0.94	0.4141
3:154826555:A:G	50	100	1	0.02796
3:154826657:G:T	50	100	1	0.04321
3:154826774:T:G	50	100	1	0.01071
3:154826785:C:T	50	100	1	0.02741
3:154826832:C:T	50	100	1	0.1235
3:154826944:T:C	50	96	0.92	0.1251
3:154827104:G:T	50	100	1	0.0167
3:154827455:T:C	50	100	1	0.03177
3:154827641:A:G	50	100	1	0.02487
3:154827731:C:G	50	100	1	0.02741
3:154827763:A:G	50	100	0.92	0.05955
3:154828343:C:T	50	100	1	0.0167
3:154828896:G:A	50	100	1	0.02814
3:154829126:A:C	50	100	1	0.0276
3:154829537:T:C	50	100	1	0.02796
3:154829636:A:G	50	100	1	0.1235
3:154829773:C:T	50	100	1	0.1206
3:154829774:G:T	50	100	1	0.1236
3:154830147:C:T	50	100	1	0.01834
3:154830355:T:C	50	100	1	0.1554
3:154830454:A:G	50	100	1	0.1235
3:154830564:G:T	50	100	1	0.1236
3:154830607:G:A	50	100	1	0.04575
3:154830621:A:G	50	100	1	0.1235
3:154830697:C:T	50	100	1	0.0955
3:154830763:G:A	50	100	1	0.02451
3:154831313:C:T	50	100	1	0.195
3:154831315:A:G	50	100	1	0.195
3:154831442:G:A	50	100	1	0.3188
3:154831476:T:C	50	100	1	0.02741
3:154831719:T:C	50	100	1	0.01071
3:154832187:C:T	50	100	1	0.01852
3:154832201:C:T	50	100	1	0.1233
3:154832508:C:T	50	100	1	0.03177
3:154832512:A:T	50	100	1	0.03068
3:154832730:A:G	50	100	1	0.01071
3:154832839:A:G	50	100	0.77	0.0118
3:154833850:T:G	50	100	1	0.195
3:154834105:G:T	50	100	1	0.0187
3:154834135:C:T	50	100	1	0.1983
3:154834596:T:C	50	100	1	0.02905
3:154834794:A:C	50	100	0.92	0.05955
3:154834915:C:T	50	100	1	0.07426
3:154835023:G:A	50	100	1	0.1983
3:154835133:G:T	50	100	1	0.195
3:154835311:G:A	50	100	1	0.01634
3:154835314:G:T	50	100	1	0.195
3:154835671:A:G	50	100	1	0.195
3:154835751:G:T	50	100	1	0.195
3:154835996:C:T	50	100	1	0.195
3:154836239:C:T	50	100	1	0.02741
3:154836333:T:C	50	100	1	0.01071
3:154837129:C:T	50	100	0.98	0.02741
3:154837195:G:T	50	100	1	0.03014
3:154837573:T:C	50	100	1	0.1206
3:154837701:T:C	50	100	1	0.01071
3:154837797:A:G	50	100	1	0.02451
3:154838255:A:T	50	100	1	0.03994
3:154838639:C:T	50	98	1	0.1983
3:154838834:T:C	50	100	1	0.195
3:154839754:G:A	50	100	1	0.0167
3:154839940:A:G	50	100	1	0.03032
3:154840201:A:T	50	98	0.9	0.03994
3:154840671:C:T	50	100	1	0.1204
3:154840877:C:G	50	100	1	0.195
3:154841145:A:G	50	100	1	0.1207
3:154841242:A:T	50	100	1	0.01198
3:154841575:C:T	50	100	1	0.1952
3:154841610:T:G	50	100	1	0.1206
3:154841652:T:A	50	100	1	0.03177
3:154841883:C:G	50	100	1	0.02524
3:154842118:G:T	50	100	1	0.1984
3:154842271:A:T	50	100	1	0.1952
3:154842546:T:C	50	100	1	0.03177
3:154842548:C:G	50	100	1	0.03086
3:154842607:G:C	50	100	1	0.195
3:154842918:A:G	50	100	1	0.3188
3:154843045:C:T	50	100	1	0.02741
3:154843200:T:C	50	100	0.98	0.01344
3:154843458:T:C	50	100	1	0.319
3:154843767:T:C	50	100	1	0.03177
3:154844671:A:G	50	100	1	0.1984
3:154844899:T:C	50	100	1	0.1204
3:154845443:C:T	50	100	1	0.1661
3:154845633:T:C	50	100	1	0.04575
3:154845803:G:A	50	100	1	0.3186
3:154845852:C:A	50	100	0.96	0.01598
3:154846456:T:C	50	100	1	0.04303
3:154846563:C:G	50	100	1	0.1948
3:154846713:A:G	50	100	1	0.1202
3:154846791:A:G	50	100	1	0.01071
3:154846943:T:C	50	100	1	0.1186
3:154846954:T:C	50	100	1	0.02741
3:154846969:T:C	50	100	1	0.02741
3:154847233:G:A	50	100	1	0.1981
3:154847469:C:T	50	100	1	0.1981
3:154847604:C:T	50	100	1	0.3186
3:154848139:T:C	50	100	1	0.1975
3:154848236:T:C	50	100	1	0.1981
3:154848650:C:T	50	100	1	0.02996
3:154848799:A:G	50	100	1	0.04303
3:154849625:G:T	50	100	1	0.1983
3:154849666:A:G	50	100	1	0.0187
3:154849941:G:A	50	100	1	0.1983
3:154849989:A:G	50	100	1	0.01852
3:154850099:A:T	50	100	1	0.01198
3:154850381:G:A	50	100	1	0.1204
3:154850403:C:T	50	100	1	0.1981
3:154850483:A:T	48	97.9	1	0.1977
3:154850562:C:T	30	76.7	0.94	0.1812
3:154850586:C:T	35	94.3	0.93	0.1389
3:154850644:C:T	34	85.3	0.86	0.08079
3:154850658:C:T	37	94.6	0.81	0.09241
3:154850689:A:G	46	80.4	0.86	0.08406
3:154850733:G:A	47	78.7	0.91	0.1204
3:154851688:G:A	49	100	1	0.04321
3:154852255:T:C	50	100	1	0.0167
3:154852288:T:C	50	100	0.98	0.02741
3:154852319:C:G	49	95.9	0.94	0.01053
3:154852322:G:C	48	89.6	0.98	0.2992
3:154852541:G:A	50	100	0.99	0.02233
3:154852658:A:C	50	100	1	0.1984
3:154852980:T:C	50	100	1	0.3194
3:154853222:A:G	50	100	1	0.02977
3:154853443:C:T	50	100	1	0.03141
3:154853446:A:G	50	100	1	0.2914
3:154853498:A:G	50	98	1	0.3195
3:154853590:C:T	50	100	0.98	0.0276
3:154853638:A:G	50	100	1	0.1986
3:154854132:C:T	50	100	1	0.1952
3:154854235:G:A	50	100	1	0.0167
3:154854295:A:T	50	100	1	0.1955
3:154854370:C:A	50	100	1	0.1955
3:154854554:G:T	50	100	1	0.0305
3:154854657:T:C	50	100	1	0.1636
3:154854741:T:C	50	100	1	0.04321
3:154854830:G:A	50	100	0.96	0.08097
3:154855004:G:T	50	100	1	0.1207
3:154855181:G:A	50	100	1	0.1952
3:154855210:C:T	50	100	0.98	0.02033
3:154855211:G:A	50	100	1	0.1207
3:154855295:G:A	50	100	0.98	0.01344
3:154855434:T:C	50	100	1	0.2918
3:154855486:G:T	50	100	1	0.04593
3:154856032:A:G	50	100	1	0.01271
3:154856046:T:C	50	100	1	0.1954
3:154856353:A:G	50	100	1	0.04575
3:154856498:G:A	50	100	1	0.04684
3:154856779:A:C	50	100	1	0.01652
3:154856915:G:A	50	100	0.95	0.02741
3:154856929:G:A	50	100	1	0.01271
3:154857015:T:C	49	95.9	1	0.1986
3:154857137:C:T	49	100	1	0.04303
3:154857296:C:T	50	94	0.78	0.03105
3:154857408:G:A	50	100	1	0.0285
3:154857458:A:G	50	100	1	0.01852
3:154857537:A:G	50	100	1	0.1984
3:154857786:G:A	50	100	1	0.01652
3:154858067:G:C	50	100	1	0.1952
3:154858247:C:G	50	100	0.97	0.1952
3:154858270:A:G	50	100	1	0.04575
3:154858281:A:G	50	100	1	0.02959
3:154858605:C:T	50	100	1	0.02741
3:154858920:C:T	50	100	1	0.1979
3:154859397:G:A	50	100	0.96	0.01053
3:154859498:G:A	45	97.8	0.8	0.01797
3:154859748:C:T	50	100	1	0.02669
3:154859810:G:A	50	100	1	0.04303
3:154859862:C:T	50	100	0.97	0.01561
3:154859904:G:C	50	100	1	0.01852
3:154860350:C:T	50	100	0.99	0.1946
3:154860378:A:G	50	100	1	0.1206
3:154860577:C:T	50	100	1	0.1939
3:154860588:A:G	50	100	0.99	0.1984
3:154860619:T:C	50	100	1	0.04684
3:154861155:T:G	50	100	1	0.01652
3:154861640:T:G	50	100	1	0.02959
3:154861682:C:G	50	100	0.96	0.02324
3:154862262:G:A	50	100	1	0.1946
3:154862894:T:C	50	100	1	0.04684
3:154863234:C:T	50	100	1	0.1986
3:154863265:T:C	50	100	0.99	0.02451
3:154863645:C:T	50	100	1	0.01089
3:154863703:A:G	50	100	1	0.1986
3:154863997:G:A	50	100	0.96	0.02669
3:154864054:G:A	50	100	1	0.02832
3:154864672:T:C	50	100	0.98	0.3077
3:154864932:C:T	50	100	1	0.01071
3:154865056:A:G	50	100	0.99	0.01852
3:154865283:T:C	50	100	1	0.0325
3:154865310:T:A	50	100	1	0.02669
3:154865397:G:T	50	100	0.96	0.04303
3:154865651:G:A	50	94	0.88	0.08152
3:154866936:A:C	50	90	0.94	0.2349
3:154866994:A:G	50	100	0.98	0.03577
3:154867066:G:C	50	98	0.88	0.01961
3:154867145:T:C	50	100	1	0.01089
3:154867158:G:A	50	94	0.82	0.08533
3:154867636:A:G	50	98	1	0.05338
3:154867643:G:A	50	98	0.99	0.1805
3:154867793:A:G	50	100	1	0.0305
3:154868109:T:A	50	94	0.85	0.07934
3:154868346:A:G	50	100	1	0.04611
3:154868396:G:A	50	100	1	0.07698
3:154868509:C:T	50	100	1	0.05519
3:154868535:C:A	50	100	1	0.0158
3:154868661:G:C	50	100	1	0.01616
3:154868881:G:A	50	100	0.96	0.01434
3:154868886:A:G	50	100	1	0.05519
3:154869601:G:A	50	100	1	0.1507
3:154869865:C:T	50	100	1	0.165
3:154869907:C:A	50	100	1	0.07716
3:154870949:G:A	50	100	1	0.1509
3:154871221:T:C	50	100	1	0.01616
3:154871322:T:C	50	100	1	0.01071
3:154871511:C:T	50	100	1	0.1507
3:154871842:T:C	50	100	1	0.01616
3:154871860:T:A	50	100	1	0.1832
3:154871873:G:A	50	100	1	0.1832
3:154871928:A:C	50	100	1	0.04484
3:154872191:G:T	50	100	0.99	0.1803
3:154873301:C:G	50	100	1	0.04194
3:154873631:T:C	50	100	1	0.1663
3:154874581:G:A	50	100	0.98	0.03486
3:154874782:C:T	50	100	1	0.0866
3:154875315:C:T	50	100	1	0.05973
3:154875588:G:A	50	100	1	0.05973
3:154876086:C:T	50	100	1	0.02941
3:154876217:C:T	50	100	0.66	0.03595
3:154876234:C:T	50	100	1	0.03086
3:154876345:C:T	50	100	0.7	0.02033
3:154876570:C:T	50	100	1	0.01779
3:154877051:A:G	50	100	1	0.01107
3:154877386:T:C	50	100	1	0.04503
3:154877419:T:A	50	100	1	0.01071
3:154878128:A:G	50	100	1	0.03304
3:154878257:G:A	50	100	1	0.03304
3:154878688:A:C	50	100	1	0.03304
3:154878757:C:T	50	100	1	0.01107
3:154878780:G:T	50	100	0.99	0.01144
3:154879266:T:C	50	100	0.95	0.1514
3:154879279:C:T	50	100	1	0.02959
3:154879364:A:C	50	100	1	0.01779
3:154879508:T:G	50	100	1	0.1997
3:154879779:G:A	50	100	1	0.01779
3:154880168:A:G	50	100	0.95	0.01961
3:154880644:C:T	50	100	1	0.01598
3:154881233:A:G	50	100	1	0.01779
3:154881967:T:A	50	96	0.88	0.02977
3:154881968:A:T	50	100	0.89	0.01126
3:154882204:T:G	50	100	1	0.03304
3:154882239:T:G	50	100	1	0.0207
3:154883066:A:G	50	100	1	0.1255
3:154884082:T:G	50	100	1	0.01107
3:154884317:T:C	50	100	1	0.04339
3:154884733:A:T	50	100	1	0.01616
3:154885299:C:T	50	100	1	0.02288
3:154885486:A:G	50	100	1	0.05955
3:154885809:A:G	50	100	1	0.0354
3:154886076:A:C	50	100	1	0.0354
3:154886130:C:T	50	100	1	0.03522
3:154886171:T:C	50	100	1	0.06209
3:154886526:T:C	50	94	0.9	0.1371
3:154886847:T:C	50	100	1	0.05973
3:154887354:T:G	50	100	1	0.05973
3:154887407:G:A	49	100	1	0.04557
3:154887522:C:T	50	100	1	0.03522
3:154887630:A:G	50	100	1	0.1906
3:154887712:C:T	50	100	0.92	0.01507
3:154887713:T:C	50	100	1	0.08932
3:154887740:T:C	50	100	1	0.2024
3:154887764:T:C	50	100	1	0.01997
3:154888057:C:G	50	100	0.94	0.01489
3:154889256:G:A	50	100	1	0.03522
3:154890032:A:G	50	100	1	0.01071
3:154890371:T:C	50	100	1	0.01816
3:154891025:T:C	50	100	1	0.04339
3:154892309:C:A	50	100	0.91	0.1496
3:154892944:A:C	50	100	1	0.06009
3:154894110:A:G	50	100	1	0.03522
3:154894639:C:T	50	100	1	0.01071
3:154895242:T:C	50	100	1	0.01816
3:154895435:C:G	50	100	1	0.01816
3:154896082:A:T	50	98	0.93	0.01307
3:154897080:C:T	50	100	0.86	0.01126
3:154897146:T:C	50	100	1	0.01107
3:154897711:T:G	50	100	1	0.0354
3:154897748:A:G	50	100	1	0.1284
3:154897930:C:T	50	100	1	0.02977
3:154897937:A:C	50	100	1	0.01634
3:154898021:A:G	50	100	0.92	0.1331
3:154898030:G:T	50	100	1	0.04503
3:154898205:G:A	50	100	1	0.08878
3:154898863:A:T	50	100	1	0.03123
3:154899862:G:A	50	100	1	0.2035
3:154900406:G:T	50	100	0.98	0.03522
3:154900592:C:T	50	100	1	0.08842
3:154900730:T:C	50	98	0.96	0.4085
3:154900799:C:A	50	100	1	0.01816
3:154901030:C:A	50	100	1	0.04521
3:154901928:C:T	50	92	0.84	0.01416
3:154902540:C:G	50	100	1	0.01816
3:154902754:T:C	50	100	1	0.03105
3:154902813:T:C	50	100	1	0.02088
3:154903498:G:A	50	100	0.96	0.0207
3:154903638:A:G	50	100	1	0.03105
3:154903799:A:T	50	100	0.99	0.06718
3:154904764:C:G	50	100	1	0.08842
3:154905262:A:C	50	100	1	0.03105
3:154905436:G:A	50	100	0.87	0.01997
3:154905542:C:T	50	100	1	0.02977
3:154905543:G:T	50	98	1	0.04521
3:154905681:G:A	50	100	1	0.06009
3:154905776:C:T	50	100	1	0.06009
3:154906055:T:C	50	98	0.9	0.01325
3:154906096:G:A	50	100	1	0.2013
3:154906657:G:A	50	100	0.95	0.01235
3:154906762:A:C	50	100	1	0.04466
3:154909566:G:A	50	100	1	0.01525
3:154910051:C:T	50	100	1	0.03522
3:154910419:G:T	50	100	1	0.02977
3:154910695:A:C	50	100	0.98	0.06009
3:154911616:G:C	44	88.6	0.84	0.06808
3:154912684:G:C	50	100	0.94	0.02996
3:154913457:A:C	47	100	0.87	0.0207
3:154913962:G:A	50	98	0.88	0.07861
3:154914035:A:C	50	100	1	0.01107
3:154914213:C:G	43	97.7	1	0.05701
3:154914965:G:A	50	100	1	0.08842
3:154915242:A:T	50	100	1	0.1282
3:154915683:T:A	50	100	1	0.01816
3:154915812:G:T	50	100	1	0.01144
3:154915954:G:A	50	100	1	0.01071
3:154916654:G:A	50	100	1	0.1905
3:154916677:A:G	50	100	1	0.03522
3:154917527:G:T	50	100	1	0.2032
3:154917939:G:T	50	100	1	0.04321
3:154918136:G:A	50	100	1	0.07371
3:154918916:T:C	50	100	1	0.05991
3:154919002:G:C	50	92	0.9	0.09441
3:154919114:A:G	50	100	0.98	0.01144
3:154919241:G:A	50	100	0.94	0.01144
3:154919327:C:T	50	100	1	0.01071
3:154919447:C:T	50	100	1	0.08878
3:154920442:C:A	50	100	1	0.05991
3:154920449:G:A	50	100	1	0.01816
3:154920701:G:A	50	100	1	0.01634
3:154920707:T:C	50	100	1	0.1906
3:154920725:A:G	50	100	1	0.0886
3:154921365:C:T	50	100	1	0.03123
3:154921940:A:G	50	100	1	0.02996
3:154922647:A:C	50	100	1	0.04811
3:154923532:C:G	50	100	1	0.05991
3:154923947:A:G	50	94	0.84	0.02288
3:154924218:A:T	50	100	0.9	0.01834
3:154925448:G:T	50	96	0.93	0.2302
3:154925507:T:G	50	100	0.77	0.02723
3:154925509:G:T	49	100	0.98	0.1547
3:154926200:T:C	50	100	1	0.02088
3:154926576:C:T	50	100	0.99	0.191
3:154926766:G:T	50	100	1	0.01071
3:154927147:A:G	50	100	1	0.08842
3:154927192:A:G	50	100	1	0.2039
3:154928329:G:A	50	100	0.94	0.01797
3:154929594:A:C	50	100	0.97	0.03468
3:154930021:C:G	50	100	1	0.02959
3:154930075:T:A	50	100	1	0.09405
3:154930244:G:A	50	100	1	0.01107
3:154930256:A:T	50	100	1	0.2046
3:154930260:T:C	50	100	0.96	0.01816
3:154930468:G:C	50	100	1	0.01071
3:154930939:G:A	50	100	1	0.1278
3:154931193:C:T	50	100	1	0.04503
3:154931561:T:C	50	100	1	0.07099
3:154931993:T:A	50	100	1	0.203
3:154932636:C:A	50	100	1	0.01071
3:154932928:G:T	50	100	0.99	0.01634
3:154933271:C:G	50	100	1	0.1313
3:154933491:T:C	50	100	1	0.03159
3:154933549:G:A	50	100	1	0.08206
3:154933616:A:G	50	100	1	0.02996
3:154933831:C:G	50	100	1	0.07625
3:154934130:T:C	50	100	1	0.1013
3:154934572:T:G	50	100	1	0.1013
3:154935349:T:A	50	100	1	0.203
3:154935907:C:T	50	100	1	0.01071
3:154936872:G:C	50	100	0.82	0.01126
3:154937038:G:C	50	100	1	0.2028
3:154937573:G:A	50	100	0.97	0.01634
3:154937749:C:T	50	100	1	0.1057
3:154937782:C:T	50	100	1	0.01634
3:154938019:C:A	50	100	1	0.08824
3:154938094:T:A	49	100	1	0.1057
3:154938218:T:C	50	100	1	0.2028
3:154938368:A:G	50	100	1	0.09695
3:154938454:C:G	50	100	1	0.02142
3:154938767:T:C	50	100	1	0.02996
3:154939016:A:G	50	98	0.99	0.05283
3:154939690:A:G	50	100	1	0.05283
3:154940049:G:A	50	100	1	0.01071
3:154940319:C:T	50	100	0.84	0.02106
3:154940471:G:A	50	100	1	0.1752
3:154940492:C:T	50	98	1	0.04466
3:154940655:C:A	50	100	1	0.06554
3:154940767:A:C	50	100	1	0.1752
3:154940792:C:T	50	100	1	0.1752
3:154940816:C:A	50	100	0.96	0.0561
3:154940982:G:A	50	100	0.99	0.06554
3:154940986:A:C	50	100	0.98	0.04412
3:154941124:C:G	50	100	1	0.1752
3:154941207:A:G	50	100	1	0.01071
3:154942345:T:G	50	96	0.97	0.1594
3:154942597:C:T	50	100	1	0.1754
3:154942640:T:C	50	100	1	0.05556
3:154942888:A:T	50	100	1	0.02996
3:154942915:T:A	50	100	1	0.1752
3:154943223:G:A	50	100	1	0.06554
3:154943533:T:C	50	100	0.93	0.02869
3:154943552:G:T	50	100	1	0.05755
3:154943835:T:C	50	100	0.78	0.02088
3:154944456:C:T	50	100	0.98	0.02124
3:154944892:C:A	50	100	1	0.1743
3:154944943:T:G	50	100	1	0.1743
3:154945002:A:G	50	100	1	0.09749
3:154945282:A:T	50	100	1	0.1745
3:154945546:T:A	50	94	0.8	0.02215
3:154945924:C:A	50	100	1	0.09749
3:154946167:A:G	50	100	1	0.1747
3:154946296:C:T	50	100	0.88	0.02288
3:154946699:C:A	50	100	1	0.0659
3:154947123:A:G	50	100	1	0.1747
3:154947266:T:C	50	100	1	0.1089
3:154947698:G:A	50	100	1	0.01071
3:154948010:A:T	50	100	1	0.02996
3:154948391:C:T	50	100	1	0.06572
3:154948400:G:A	50	100	1	0.03032
3:154948656:G:C	50	100	1	0.1747
3:154948762:G:C	50	98	0.91	0.0354
3:154949100:A:G	50	100	1	0.1747
3:154949301:T:A	50	98	0.79	0.01362
3:154949430:C:G	50	100	1	0.1747
3:154949679:T:C	50	100	1	0.1747
3:154949930:A:T	50	100	1	0.01071
3:154949931:G:C	50	100	1	0.1747
3:154950468:C:A	50	100	0.94	0.0285
3:154950553:T:C	50	100	1	0.1748
3:154950741:A:G	50	100	1	0.175
3:154950851:A:G	50	96	1	0.2024
3:154950863:T:C	50	98	1	0.2024
3:154950864:G:A	50	98	1	0.1748
3:154950936:G:A	50	96	0.84	0.02669
3:154951278:T:G	50	100	1	0.09749
3:154951415:A:G	50	100	0.98	0.02505
3:154952017:A:G	50	100	1	0.1748
3:154952389:T:C	50	100	1	0.1748
3:154952632:C:T	50	100	1	0.05156
3:154953140:T:G	50	100	0.99	0.1752
3:154953313:T:C	50	100	0.97	0.01743
3:154953732:C:A	50	100	1	0.1093
3:154953913:C:T	50	100	1	0.03922
3:154954306:A:G	49	98	1	0.1752
3:154954660:G:A	50	100	1	0.1752
3:154954706:G:A	50	100	1	0.09786
3:154954850:C:G	50	100	1	0.1752
3:154954925:T:A	50	98	1	0.2028
3:154955060:T:C	50	100	1	0.1752
3:154955312:C:A	50	100	0.95	0.02996
3:154955746:T:C	50	100	0.99	0.05483
3:154955952:G:A	50	100	1	0.01489
3:154956341:A:G	50	100	1	0.02977
3:154956909:T:G	50	100	1	0.2879
3:154957119:A:C	50	100	1	0.1467
3:154957154:G:A	50	100	1	0.04539
3:154957466:A:T	50	100	1	0.0118
3:154957509:G:T	50	100	1	0.02977
3:154957813:T:A	50	100	1	0.2963
3:154957982:C:T	50	100	1	0.2963
3:154958302:G:A	50	100	1	0.2963
3:154958333:T:C	50	100	1	0.3914
3:154958394:C:T	50	100	1	0.2963
3:154959140:C:A	50	100	1	0.2963
3:154959513:A:T	50	100	0.96	0.01271
3:154959516:C:T	50	98	0.83	0.07879
3:154959863:G:C	50	100	1	0.2879
3:154959871:C:T	50	100	0.96	0.0354
3:154960037:C:T	50	100	0.98	0.03686
3:154960947:A:C	50	100	1	0.2879
3:154960948:G:A	50	98	0.9	0.01289
3:154960981:C:T	50	100	0.98	0.02778
3:154960982:T:C	50	100	1	0.2879
3:154961005:A:T	50	100	1	0.2879
3:154961097:A:G	50	100	1	0.2961
3:154961863:A:G	50	100	1	0.2959
3:154961866:T:C	50	100	1	0.2959
3:154962039:C:T	50	100	1	0.2959
3:154962041:T:A	50	100	1	0.1688
3:154962049:C:T	50	100	0.99	0.03686
3:154962126:T:C	50	100	1	0.02977
3:154962190:G:A	50	100	1	0.1986
3:154962415:A:C	50	100	1	0.2959
3:154962626:T:C	50	100	0.86	0.01906
3:154962660:T:C	50	100	1	0.04521
3:154963208:C:T	50	100	1	0.2959
3:154963326:A:T	50	100	1	0.04884
3:154963586:G:A	50	100	1	0.2959
3:154963612:T:C	50	100	1	0.2959
3:154963981:T:C	50	100	1	0.2959
3:154964255:C:A	50	100	1	0.2961
3:154964322:G:A	50	100	1	0.2843
3:154964384:C:T	50	100	1	0.04521
3:154964448:C:T	50	100	1	0.02197
3:154964896:A:G	50	100	1	0.372
3:154965366:T:A	50	100	1	0.04521
3:154965513:A:G	50	100	1	0.2847
3:154965586:T:C	50	100	1	0.2959
3:154966024:A:G	50	100	1	0.04521
3:154966241:G:A	50	98	1	0.2959
3:154966601:G:A	50	98	0.67	0.01362
3:154966733:C:T	50	100	1	0.2947
3:154966861:G:A	50	100	1	0.04902
3:154966946:C:A	50	100	1	0.04285
3:154967654:C:A	50	100	0.75	0.01089
3:154968076:T:C	50	100	1	0.02977
3:154968211:G:C	50	100	1	0.02977
3:154968532:G:A	50	100	0.94	0.01126
3:154968548:C:T	50	100	1	0.0118
3:154968549:G:A	50	100	1	0.2892
3:154968615:T:C	50	100	1	0.2892
3:154968617:T:C	50	100	1	0.02977
3:154969117:C:T	50	100	0.97	0.01761
3:154969549:C:T	50	100	1	0.3751
3:154969673:C:A	50	100	0.98	0.1178
3:154969887:A:G	50	100	1	0.289
3:154970429:G:A	50	100	1	0.289
3:154971490:G:A	50	100	1	0.289
3:154971800:G:A	50	100	1	0.2892
3:154971994:T:C	50	100	1	0.2894
3:154972550:C:T	50	100	1	0.04248
3:154973536:A:G	50	100	1	0.2881
3:154973589:C:T	50	100	1	0.03686
3:154973685:A:T	50	100	1	0.04521
3:154973840:A:G	50	100	1	0.3263
3:154974071:A:G	50	100	1	0.04902
3:154974227:C:T	50	100	0.97	0.1178
3:154974806:G:A	50	100	1	0.01089
3:154975156:C:A	50	100	1	0.2821
3:154975288:A:G	50	100	1	0.2847
3:154975358:G:A	50	98	0.67	0.01362
3:154975543:A:G	50	100	1	0.2961
3:154975861:A:G	50	100	1	0.2961
3:154975933:C:T	50	100	1	0.03195
3:154975961:C:G	50	100	1	0.01089
3:154976265:G:A	50	100	0.98	0.1178
3:154976469:C:G	49	100	1	0.2894
3:154977408:A:C	45	97.8	0.96	0.02923
3:154977629:T:C	50	100	1	0.1469
3:154978291:G:A	50	96	0.95	0.4105
3:154978562:T:C	50	100	1	0.03177
3:154979067:C:T	50	100	1	0.03413
3:154981841:G:A	49	100	0.99	0.03177
3:154982304:G:T	50	98	1	0.2881
3:154982788:C:A	50	100	0.94	0.01144
3:154982940:G:A	50	100	1	0.04357
3:154983115:G:A	50	100	1	0.04357
3:154983443:C:T	50	100	0.73	0.0118
3:154983962:C:T	50	100	0.99	0.04357
3:154984101:C:T	50	100	1	0.03704
3:154984188:C:A	50	100	1	0.2845
3:154984341:G:A	50	100	1	0.02977
3:154984465:G:A	50	100	1	0.2961
3:154984488:T:C	50	100	1	0.2963
3:154984568:G:A	50	100	1	0.3718
3:154984758:G:A	50	100	1	0.04357
3:154985093:C:A	50	96	0.78	0.0236
3:154985102:C:A	49	91.8	1	0.3003
3:154985243:C:A	50	94	1	0.2892
3:154985387:A:G	50	100	1	0.2894
3:154985607:C:A	50	100	1	0.2892
3:154985626:T:C	50	100	0.97	0.02505
3:154985697:C:T	50	100	1	0.2879
3:154986052:C:T	50	98	1	0.2845
3:154986483:A:T	50	100	1	0.03177
3:154986660:G:T	50	100	1	0.2843
3:154986734:C:T	50	100	1	0.2892
3:154986938:A:G	50	100	1	0.2959
3:154988598:C:A	50	100	0.98	0.2961
3:154988739:T:A	50	100	1	0.2879
3:154989103:C:T	50	100	1	0.2892
3:154989199:A:G	50	100	0.99	0.3896
3:154989218:A:T	50	100	1	0.2892
3:154989260:T:C	50	98	0.99	0.1687
3:154989268:G:A	50	100	1	0.03686
3:154989841:A:C	50	100	1	0.01107
3:154990177:T:C	50	100	0.97	0.07716
3:154990178:G:A	50	100	1	0.06028
3:154990187:G:A	50	100	1	0.03704
3:154990429:G:A	49	85.7	0.6	0.02106
3:154990606:A:G	50	100	0.99	0.2961
3:154991024:A:G	50	100	1	0.01071
3:154991248:T:C	50	98	1	0.3731
3:154991348:T:C	50	100	1	0.2892
3:154991891:G:A	50	100	0.93	0.02687
3:154992067:C:T	50	100	1	0.03558
3:154992579:A:G	49	100	1	0.25
3:154992793:A:G	50	100	1	0.03686
3:154992820:A:G	50	100	0.94	0.01688
3:154992863:A:T	50	98	1	0.3755
3:154992887:G:A	50	98	1	0.3755
3:154993917:G:A	50	100	0.99	0.2226
3:154993956:T:C	50	100	0.99	0.02179
3:154994065:C:T	50	98	0.98	0.1088
3:154994396:G:T	50	98	0.96	0.04484
3:154994634:T:C	50	98	0.96	0.0768
3:154995125:T:C	50	100	0.95	0.1679
3:154995835:C:T	50	98	0.91	0.07171
3:154995892:C:A	50	100	0.92	0.1663
3:154996330:G:A	50	100	0.96	0.04938
3:154996462:A:G	50	100	0.95	0.06173
3:154996755:T:G	50	100	0.93	0.05465
3:154997434:C:T	50	100	0.91	0.02941
3:154997536:T:C	50	100	0.98	0.01144
3:154997622:G:A	50	98	0.66	0.01107
3:154997632:A:G	50	96	0.86	0.08805
3:154997636:C:T	50	84	0.8	0.3302
3:154997637:G:A	50	96	0.82	0.05919
3:154997650:C:T	50	96	0.87	0.1046
3:154997660:A:G	50	84	0.79	0.325
3:154997695:T:A	50	98	0.78	0.03159
3:154997715:A:G	50	90	0.69	0.05719
3:154997731:G:C	50	90	0.8	0.05465
3:154997807:A:G	50	84	0.87	0.4468
3:154998568:T:C	50	100	0.98	0.4105
3:154998941:A:G	50	100	0.99	0.4098
3:154998946:T:C	50	100	0.98	0.4112
3:154998986:C:T	50	100	0.99	0.4962
3:154999012:G:A	50	100	1	0.06935
3:154999188:C:T	49	100	0.99	0.4094
3:154999337:G:A	50	100	1	0.07008
3:154999368:C:A	50	100	0.99	0.03704
3:154999482:C:T	50	100	1	0.01816
3:154999549:G:T	50	100	0.99	0.02233
3:154999762:C:T	50	100	1	0.4103
3:154999767:T:C	50	100	0.99	0.02233
3:154999771:G:A	50	100	1	0.4107
3:154999900:A:G	50	100	1	0.4127
3:155000069:A:C	50	100	1	0.4116
3:155000556:G:A	50	100	1	0.01707
3:155001084:T:C	50	100	0.98	0.0207
3:155001560:C:T	50	100	0.99	0.4942
3:155001935:T:G	50	100	1	0.05174
3:155003417:T:C	50	100	1	0.494
3:155003958:A:C	50	100	1	0.4938
3:155004318:T:C	50	100	1	0.4143
3:155004417:A:G	50	100	1	0.4915
3:155004442:G:A	50	100	1	0.02397
3:155004542:C:A	50	100	1	0.494
3:155004600:G:A	50	100	1	0.01525
3:155004652:G:A	50	100	1	0.09168
3:155004925:G:A	50	100	1	0.02233
3:155005258:G:C	50	100	1	0.02052
3:155005438:C:T	50	100	1	0.05846
3:155005864:C:T	50	100	1	0.03068
3:155006158:A:G	50	100	1	0.4936
3:155006284:C:T	50	100	1	0.0207
3:155006320:G:T	50	100	1	0.09205
3:155006325:G:A	50	100	0.87	0.02887
3:155006416:T:C	50	100	1	0.03994
3:155007066:A:G	50	100	1	0.05211
3:155007096:A:G	50	100	1	0.01452
3:155007306:T:A	50	98	1	0.4127
3:155007557:G:A	50	100	1	0.03994
3:155007839:T:C	50	100	0.98	0.03994
3:155007843:C:T	50	100	1	0.03994
3:155007859:A:G	50	100	1	0.03994
3:155008182:A:T	50	100	0.99	0.04085
3:155008209:T:G	50	100	0.99	0.4477
3:155008382:A:G	50	100	1	0.03994
3:155008426:T:G	50	100	0.99	0.47
3:155008447:T:A	50	100	0.97	0.4417
3:155008602:A:G	50	100	0.99	0.4388
3:155008774:G:A	50	100	1	0.04031
3:155008796:C:A	50	100	1	0.03994
3:155008848:A:G	50	98	0.99	0.4795
3:155008983:C:T	50	100	0.84	0.01398
3:155009112:C:T	50	100	1	0.02487
3:155009113:G:A	50	98	1	0.02251
3:155009322:A:C	50	100	0.89	0.01743
3:155009468:A:T	50	100	1	0.03994
3:155009506:A:T	50	100	1	0.4136
3:155009628:T:A	50	100	0.99	0.01997
3:155009662:A:T	50	100	1	0.07226
3:155009688:G:A	50	100	1	0.02251
3:155009791:G:A	50	100	1	0.07226
3:155009800:A:G	50	100	1	0.02487
3:155009840:A:G	50	100	1	0.02487
3:155009932:G:C	50	100	1	0.03994
3:155009941:T:C	50	100	1	0.04031
3:155010996:A:G	50	96	0.67	0.0138
3:155011161:A:C	50	100	0.99	0.4484
3:155011601:G:A	50	100	1	0.02251
3:155011731:T:C	50	100	0.99	0.4484
3:155011819:G:A	50	100	1	0.02251
3:155011861:C:T	50	98	0.73	0.01816
3:155011901:G:C	50	100	0.99	0.4464
3:155011929:G:A	50	100	0.98	0.4711
3:155012170:T:A	50	100	1	0.02251
3:155012284:A:T	50	100	1	0.02251
3:155012821:G:A	50	100	1	0.02269
3:155012829:T:C	50	96	0.99	0.4107
3:155013027:G:A	50	100	1	0.01253
3:155013262:A:T	50	94	0.77	0.02269
3:155013590:A:G	50	100	1	0.04611
3:155013703:C:T	50	100	1	0.04611
3:155013787:G:A	50	98	1	0.0463
3:155014117:G:A	50	98	0.77	0.0768
3:155014211:C:G	50	100	1	0.01688
3:155014335:T:C	50	100	1	0.02197
3:155014414:C:A	50	98	0.98	0.4809
3:155014431:C:A	50	98	0.98	0.4797
3:155014933:C:T	50	100	1	0.0463
3:155014943:T:C	50	100	1	0.0463
3:155015124:C:T	50	100	1	0.0463
3:155015263:G:A	50	100	1	0.0463
3:155015275:A:G	50	96	0.99	0.4532
3:155015324:C:T	50	100	1	0.0167
3:155015442:T:C	50	100	0.99	0.4156
3:155015993:A:G	50	100	1	0.0463
3:155016752:T:C	50	100	1	0.0167
3:155016864:C:T	50	100	1	0.0463
3:155016894:C:T	50	100	1	0.02433
3:155017562:A:G	50	100	1	0.0463
3:155017790:G:A	50	100	1	0.0463
3:155018877:A:G	50	100	1	0.0463
3:155019395:T:G	50	100	1	0.0463
3:155019507:T:C	50	100	1	0.0463
3:155019614:A:G	50	100	1	0.0463
3:155019881:T:C	50	100	0.97	0.4729
3:155020221:G:A	50	100	1	0.05084
3:155020813:C:T	50	100	1	0.05084
3:155020854:C:T	50	100	1	0.05084
3:155020877:G:A	50	100	1	0.05084
3:155021033:G:A	50	100	1	0.05084
3:155021139:A:G	50	100	1	0.05084
3:155021196:A:T	50	98	0.99	0.01271
3:155021298:C:A	50	100	1	0.02578
3:155021320:G:A	50	100	1	0.0167
3:155021378:G:A	50	100	1	0.0256
3:155021453:T:C	50	100	1	0.02542
3:155021717:G:A	50	100	0.98	0.05065
3:155021747:C:T	50	100	0.92	0.03395
3:155022591:G:A	50	100	0.65	0.01289
3:155022596:T:C	50	100	0.93	0.01725
3:155022655:G:A	50	100	0.99	0.02778
3:155022740:T:A	50	100	0.96	0.02614
3:155022985:A:G	50	100	0.82	0.01035
3:155023175:T:G	50	100	0.99	0.04484
3:155023317:A:T	50	100	0.83	0.0207
3:155023697:A:G	50	100	1	0.0216
3:155023818:T:C	50	100	0.98	0.07988
3:155023892:C:A	50	100	0.99	0.04484
3:155024700:G:A	50	100	0.97	0.04829
3:155024702:C:A	50	100	0.95	0.02015
3:155025756:G:A	49	100	1	0.02705
3:155026135:C:T	50	98	1	0.01979
3:155026733:C:T	50	100	1	0.02705
3:155027017:C:T	50	98	0.92	0.02959
3:155027586:A:C	50	100	1	0.01979
3:155027764:C:T	50	100	1	0.0216
3:155027959:T:C	50	100	1	0.0216
3:155028249:G:A	50	98	0.79	0.01107
3:155028521:C:T	50	100	1	0.01017
3:155028713:G:A	50	100	1	0.05882
3:155029637:C:A	50	98	0.92	0.01144
3:155029947:C:G	49	100	0.98	0.06845
3:155030489:T:C	50	100	1	0.0167
3:155030811:T:C	49	100	1	0.02796
3:155030816:A:C	50	100	1	0.02796
3:155030973:T:C	50	100	1	0.0285
3:155031226:A:G	50	100	1	0.02796
3:155031651:T:C	50	100	1	0.01979
3:155031688:G:A	50	100	0.98	0.08842
3:155031750:C:T	50	100	0.9	0.01997
3:155032003:C:G	50	100	0.99	0.08678
3:155033016:T:C	50	100	1	0.02796
3:155033307:A:G	50	100	1	0.02796
3:155033386:A:G	50	100	1	0.02705
3:155033727:C:A	50	100	1	0.01325
3:155033792:A:T	50	100	0.98	0.08678
3:155033880:T:C	50	100	1	0.01979
3:155033996:T:C	50	100	1	0.02705
3:155034383:C:A	50	100	0.98	0.05973
3:155034456:A:G	50	100	0.98	0.05973
3:155034489:A:C	50	100	0.98	0.08824
3:155035388:G:C	50	100	1	0.02941
3:155035884:A:G	50	100	0.98	0.08696
3:155035946:T:A	50	100	0.98	0.06009
3:155035985:A:G	50	100	1	0.0216
3:155036023:G:A	50	100	0.98	0.05991
3:155036077:T:A	50	100	1	0.02015
3:155036392:C:T	50	100	0.98	0.05991
3:155036550:C:G	50	100	0.95	0.02705
3:155037102:A:G	50	100	1	0.0167
3:155037331:C:T	50	100	1	0.02796
3:155037404:G:T	50	100	1	0.0216
3:155037620:G:T	50	100	1	0.0167
3:155037778:A:G	50	100	1	0.08678
3:155037801:C:A	50	100	0.92	0.03068
3:155037913:C:T	50	100	1	0.05973
3:155037966:A:G	50	100	0.99	0.1316
3:155038166:C:T	50	100	1	0.02705
3:155038496:T:C	50	100	1	0.02923
3:155038774:T:C	50	100	1	0.01688
3:155038911:T:C	50	100	1	0.0866
3:155039251:C:A	50	100	0.99	0.0138
3:155039410:G:T	50	100	1	0.05937
3:155039804:C:G	50	100	1	0.02705
3:155039937:A:G	50	100	1	0.02796
3:155040274:T:C	50	100	1	0.02705
3:155040561:A:G	49	100	1	0.03032
3:155041205:A:C	50	100	1	0.05937
3:155041519:A:G	50	100	1	0.03032
3:155041803:C:G	50	100	1	0.02015
3:155041852:T:C	50	100	1	0.02705
3:155041917:C:T	50	100	1	0.05937
3:155042327:C:T	49	100	1	0.02705
3:155043409:G:T	50	100	1	0.02814
3:155043639:T:C	50	100	0.99	0.1316
3:155043940:T:C	50	100	0.99	0.0138
3:155044068:C:T	50	100	1	0.0167
3:155044191:T:G	50	100	1	0.08787
3:155044402:G:A	50	98	0.99	0.1313
3:155044517:A:T	50	100	1	0.0167
3:155044670:A:G	50	100	1	0.02796
3:155044914:G:A	50	100	1	0.02705
3:155045439:C:T	50	100	1	0.0167
3:155045503:G:T	50	100	0.94	0.02705
3:155045645:T:C	50	98	0.86	0.03377
3:155046048:G:A	50	100	0.87	0.01652
3:155046063:A:G	50	100	0.69	0.04139
3:155046229:A:G	50	100	1	0.08787
3:155046474:T:C	50	100	1	0.02705
3:155046677:T:C	50	100	0.99	0.1316
3:155046682:C:T	50	100	1	0.05937
3:155046710:C:A	50	100	1	0.1097
3:155047386:G:A	50	100	1	0.1098
3:155047413:T:C	50	100	1	0.02705
3:155047590:A:G	50	100	1	0.02705
3:155047639:T:C	50	100	1	0.02179
3:155047705:C:T	50	100	1	0.04466
3:155047806:T:G	50	100	1	0.08624
3:155047950:T:A	50	100	1	0.02796
3:155047977:A:G	50	100	1	0.02705
3:155048001:A:G	50	100	1	0.08769
3:155048122:G:T	50	100	1	0.05919
3:155048454:G:A	50	100	1	0.05919
3:155048759:G:A	50	100	1	0.02179
3:155049444:G:A	50	100	1	0.01979
3:155049671:C:A	50	96	0.91	0.02033
3:155049684:G:A	50	98	0.97	0.408
3:155049920:T:C	49	100	1	0.01017
3:155049944:G:A	50	100	0.99	0.09386
3:155049972:C:T	50	98	0.77	0.02923
3:155049973:G:A	50	100	1	0.02705
3:155050033:G:A	50	100	1	0.02705
3:155050096:C:G	49	100	1	0.08569
3:155050160:G:A	50	100	1	0.01325
3:155050184:G:A	50	100	1	0.0167
3:155050312:T:C	50	100	1	0.02033
3:155050539:A:G	50	100	1	0.08569
3:155050551:C:T	50	100	1	0.08569
3:155050727:A:G	50	100	1	0.08569
3:155051213:G:A	50	100	1	0.02179
3:155051319:T:C	50	100	1	0.02179
3:155051363:A:G	50	100	1	0.02705
3:155051861:T:C	50	100	0.99	0.126
3:155051978:C:A	50	100	1	0.05864
3:155052175:C:T	50	98	1	0.02705
3:155052444:G:A	50	100	1	0.02033
3:155052593:G:A	50	100	1	0.02796
3:155053187:C:A	50	100	1	0.02705
3:155053315:C:T	50	100	1	0.0167
3:155053485:C:G	50	100	1	0.02705
3:155053516:A:T	50	100	1	0.02705
3:155053997:G:C	50	100	0.99	0.1293
3:155054435:G:A	50	100	1	0.01325
3:155054585:G:A	50	100	1	0.0216
3:155054887:T:C	50	100	1	0.02705
3:155055100:G:A	50	100	1	0.05864
3:155055229:G:A	50	100	1	0.05864
3:155055319:C:T	50	100	1	0.05864
3:155055340:C:T	50	100	1	0.01961
3:155055416:G:A	50	100	0.99	0.01652
3:155055697:C:T	50	100	0.99	0.0138
3:155055698:G:A	50	100	1	0.0216
3:155055770:A:T	50	100	1	0.08715
3:155055820:T:G	50	100	1	0.0216
3:155055832:A:G	50	100	1	0.02687
3:155056215:A:G	50	100	1	0.02687
3:155056261:C:T	50	100	1	0.02179
3:155056338:C:T	50	100	1	0.02796
3:155056386:T:C	50	100	0.98	0.02687
3:155056425:A:G	49	100	0.97	0.01707
3:155056509:A:G	48	100	1	0.05864
3:155056537:G:A	49	83.7	0.93	0.2551
3:155056628:C:T	50	100	1	0.02687
3:155056660:C:G	50	100	1	0.02687
3:155056710:G:A	50	100	1	0.02687
3:155056831:A:G	50	100	1	0.05882
3:155057023:G:T	50	100	1	0.02687
3:155057402:A:G	50	100	1	0.02687
3:155057623:G:A	50	100	1	0.05864
3:155057633:A:G	50	100	1	0.0216
3:155057823:G:A	50	100	1	0.02687
3:155058278:T:C	50	100	0.99	0.1318
3:155058358:C:T	50	100	1	0.05864
3:155059373:G:A	50	100	1	0.02687
3:155059469:C:T	50	100	1	0.08569
3:155059562:G:A	50	100	1	0.01688
3:155060220:C:T	50	100	0.99	0.0167
3:155060672:G:A	50	100	1	0.0276
3:155060860:T:A	49	100	0.83	0.01834
3:155060862:A:T	48	100	1	0.01634
3:155060920:T:C	50	92	0.77	0.06536
3:155061174:C:T	50	100	1	0.01652
3:155061251:G:A	50	100	0.99	0.01961
3:155061268:T:C	50	96	0.91	0.4719
3:155061323:A:T	50	100	1	0.02705
3:155061343:T:C	50	100	1	0.04375
3:155061438:G:T	50	100	0.99	0.04557
3:155061446:A:G	50	100	1	0.02705
3:155061694:C:T	50	100	0.94	0.01325
3:155062385:T:C	50	100	0.99	0.01325
3:155062439:T:G	50	100	1	0.02669
3:155062629:G:A	50	100	0.99	0.02378
3:155062997:T:C	50	92	0.86	0.2489
3:155063921:G:C	50	94	0.78	0.07807
3:155063949:T:A	50	96	0.71	0.01362
3:155063957:T:A	50	92	0.8	0.06536
3:155064014:A:G	50	98	0.68	0.06264
3:155064028:T:C	50	96	0.62	0.01089
3:155064031:C:G	50	98	0.64	0.01053
3:155064063:A:G	50	100	0.97	0.03649
3:155064156:G:T	50	100	0.98	0.08606
3:155064186:G:A	50	100	0.98	0.01743
3:155064203:C:G	50	100	0.95	0.05792
3:155064726:A:T	50	100	1	0.01452
3:155065017:C:A	50	100	1	0.01707
3:155065095:G:T	50	100	0.99	0.06518
3:155065363:A:G	50	100	0.97	0.01707
3:155066574:A:G	50	100	1	0.09967
3:155066795:C:A	50	100	1	0.03377
3:155066958:C:T	50	100	1	0.01816
3:155067028:A:G	50	100	1	0.06554
3:155067233:A:G	48	89.6	0.74	0.1434
3:155067267:A:G	50	100	1	0.01707
3:155067606:G:A	50	100	0.99	0.02179
3:155067623:G:A	50	100	0.99	0.1233
3:155067802:A:G	50	100	1	0.1225
3:155067854:T:G	50	100	1	0.01797
3:155067896:T:C	50	100	0.95	0.02832
3:155068139:A:T	50	100	1	0.01797
3:155068385:A:G	50	100	1	0.02723
3:155068434:G:A	50	100	1	0.01834
3:155069574:C:T	50	100	1	0.02324
3:155069644:A:G	50	100	1	0.02832
3:155069663:C:G	50	98	0.67	0.02124
3:155069722:G:A	50	100	1	0.09949
3:155069755:A:G	50	100	1	0.03813
3:155070168:T:C	50	100	1	0.06554
3:155070436:T:C	50	98	0.94	0.02197
3:155070811:C:A	50	100	0.99	0.0285
3:155071044:G:C	50	100	1	0.02324
3:155071515:G:C	50	100	1	0.02324
3:155071847:A:C	50	100	1	0.02832
3:155071957:A:C	50	100	0.99	0.07643
3:155072078:A:G	49	100	0.99	0.07662
3:155072144:G:A	49	100	1	0.04684
3:155072292:G:A	50	100	1	0.02814
3:155072856:C:T	50	100	1	0.04684
3:155072999:A:C	50	100	1	0.01834
3:155073332:A:G	50	100	0.98	0.01725
3:155073461:G:A	50	100	0.99	0.02324
3:155075805:A:G	50	98	0.75	0.04158
3:155076629:G:A	50	100	1	0.04666
3:155076859:T:A	50	100	0.71	0.01543
3:155077377:A:G	50	100	1	0.04666
3:155078408:T:A	50	100	1	0.01561
3:155078669:G:A	39	100	0.98	0.01325
3:155078900:G:A	50	100	0.95	0.03922
3:155079393:T:C	50	100	0.99	0.0167
3:155079597:T:G	50	100	0.99	0.0167
3:155079639:T:G	47	85.1	0.81	0.0748
3:155079904:T:C	50	100	0.88	0.01561
3:155080555:T:C	50	100	0.93	0.05301
3:155081074:A:G	50	96	0.78	0.01198
3:155081173:A:G	50	100	0.93	0.02015
3:155081176:G:T	50	100	0.94	0.0138
3:155081370:A:G	50	100	0.94	0.02179
3:155082829:A:T	50	100	0.78	0.01961
3:155082833:A:G	50	98	0.91	0.02015
3:155082902:C:G	50	98	0.87	0.04339
3:155083174:G:A	50	84	0.75	0.08569
3:155083206:T:C	50	84	0.74	0.2242
3:155083482:C:T	50	98	0.71	0.04793
3:155083667:T:C	50	94	0.79	0.1135
3:155083948:A:G	50	90	0.83	0.1736
3:155084043:G:A	50	98	0.84	0.1066
3:155084673:C:G	50	94	0.91	0.128
3:155084953:T:G	50	100	0.85	0.09804
3:155085131:T:C	50	100	0.9	0.07589
3:155085227:T:G	49	100	0.89	0.01017
3:155085439:A:T	50	96	0.86	0.07008
3:155085605:G:C	50	100	0.92	0.2248
3:155085618:G:A	50	98	0.89	0.03468
3:155085877:C:T	50	100	0.91	0.01053
3:155086405:G:T	50	100	0.82	0.03595
3:155086663:G:C	50	100	0.75	0.02832
3:155086911:C:T	50	100	0.94	0.09114
3:155087005:G:T	49	79.6	0.91	0.3486
3:155087006:T:G	50	78	0.9	0.3464
3:155087249:G:C	50	94	0.92	0.1314
3:155087250:T:C	47	93.6	0.93	0.08733
3:155087615:C:T	50	100	0.96	0.08188
3:155087997:T:G	50	100	0.97	0.08932
3:155088858:A:G	50	100	0.98	0.1058
3:155089290:G:A	50	98	0.97	0.04739
3:155089424:G:A	50	98	0.95	0.09604
3:155089482:A:G	50	100	0.99	0.2193
3:155089931:G:A	50	100	0.97	0.08206
3:155090088:G:A	50	100	0.99	0.1044
3:155090617:G:T	50	94	0.96	0.3032
3:155091188:G:T	50	98	0.93	0.01543
3:155091218:G:A	50	100	0.78	0.02832
3:155091310:T:C	50	100	1	0.01598
3:155091313:T:C	50	100	0.97	0.09768
3:155091515:A:G	50	100	0.95	0.01053
3:155091895:A:G	50	94	0.85	0.156
3:155092114:G:T	50	100	1	0.04793
3:155092349:G:A	50	100	0.99	0.1044
3:155092502:G:A	50	96	0.96	0.1293
3:155092529:T:C	50	100	0.96	0.01216
3:155093344:T:G	50	100	0.97	0.0906
3:155093623:C:T	50	100	0.99	0.02596
3:155093972:A:G	50	100	0.99	0.2026
3:155093995:A:T	50	100	1	0.01053
3:155094115:G:T	50	98	0.92	0.01543
3:155094168:G:A	50	100	0.97	0.08987
3:155094742:T:C	50	100	0.98	0.1964
3:155094766:T:A	50	100	0.98	0.1964
3:155094849:G:A	50	96	0.96	0.1289
3:155094907:C:T	50	98	0.97	0.08224
3:155095924:T:C	50	100	0.99	0.1064
3:155096197:C:T	50	100	0.98	0.2199
3:155096800:C:T	50	100	0.97	0.07662
3:155096811:C:G	50	96	0.93	0.03794
3:155097005:G:A	50	98	1	0.01797
3:155097399:G:C	50	100	0.85	0.01344
3:155098233:A:T	50	100	0.99	0.01598
3:155098601:C:T	50	98	0.97	0.03431
3:155098700:G:T	50	100	1	0.01525
3:155099122:G:A	50	100	0.97	0.4947
3:155100711:A:C	50	100	0.97	0.4446
3:155101992:G:A	50	98	0.99	0.04339
3:155102161:C:T	50	100	0.99	0.1066
3:155102171:A:T	50	100	0.99	0.1066
3:155102422:G:A	50	100	0.93	0.0354
3:155103099:G:A	49	100	0.98	0.1164
3:155103285:A:G	50	100	0.96	0.11
3:155103559:G:A	50	100	0.95	0.07044
3:155103697:C:T	50	100	0.96	0.10780000000000001
3:155104120:C:T	50	100	0.96	0.1068
3:155104207:C:T	50	100	0.96	0.01471
3:155104250:A:G	50	100	0.98	0.102
3:155104299:A:G	50	100	0.98	0.102
3:155104358:T:C	50	98	0.75	0.01289
3:155104873:A:G	50	100	0.98	0.1009
3:155105090:G:A	50	100	0.88	0.02723
3:155106592:G:A	50	100	0.98	0.01289
3:155106812:C:G	50	100	0.93	0.1166
3:155106863:G:A	50	100	0.97	0.1062
3:155106896:A:C	50	100	0.95	0.1382
3:155107119:A:G	50	98	0.92	0.138
3:155107424:G:A	50	100	0.95	0.1204
3:155107470:A:G	50	100	0.98	0.1013
3:155107596:G:A	50	100	0.96	0.2349
3:155107651:C:T	50	100	0.96	0.03123
3:155107958:G:A	50	100	0.98	0.01307
3:155108546:A:T	50	98	0.93	0.4386
3:155108790:C:T	50	100	0.96	0.1371
3:155108800:T:G	50	98	0.92	0.3012
3:155108977:A:G	50	100	0.93	0.04067
3:155109219:G:A	50	96	0.86	0.09259
3:155109463:C:A	50	100	0.93	0.02959
3:155109998:C:T	50	98	0.98	0.466
3:155110001:G:A	50	100	0.95	0.01452
3:155110854:A:C	50	100	0.99	0.03758
3:155111099:T:C	50	98	0.98	0.1525
3:155111503:T:C	50	100	1	0.03322
3:155112118:C:T	50	98	0.98	0.1501
3:155112210:G:A	50	100	0.98	0.3253
3:155112341:G:A	50	100	0.99	0.04339
3:155112499:G:A	50	98	0.99	0.4248
3:155112626:G:C	50	100	0.99	0.04339
3:155112628:C:G	50	100	1	0.03322
3:155112680:G:A	50	100	0.99	0.04339
3:155112732:A:G	50	100	0.91	0.0187
3:155112894:C:T	50	100	1	0.06518
3:155113098:A:G	50	100	1	0.01289
3:155113299:T:G	50	100	0.99	0.04339
3:155113383:T:G	50	100	0.98	0.2603
3:155113911:G:A	50	100	1	0.0138
3:155113960:G:C	50	100	1	0.03322
3:155114113:A:G	50	100	0.91	0.01598
3:155114433:A:G	50	100	0.99	0.04339
3:155114656:G:A	50	98	0.71	0.01107
3:155114890:G:A	50	100	1	0.01398
3:155114979:T:G	50	100	1	0.01743
3:155115429:T:C	50	100	0.96	0.06663
3:155115507:C:T	50	100	1	0.01743
3:155115701:C:T	50	100	0.95	0.01471
3:155115951:C:G	50	100	0.99	0.04357
3:155117435:T:C	50	100	0.97	0.3582
3:155117517:T:A	50	98	0.98	0.2306
3:155117887:C:G	50	100	0.99	0.3255
3:155117933:C:A	50	98	0.99	0.4276
3:155118216:T:C	50	100	1	0.01743
3:155118560:G:A	50	100	1	0.01289
3:155118593:A:T	49	100	0.99	0.03123
3:155119546:T:C	44	100	0.84	0.06718
3:155119695:A:C	50	80	0.98	0.4241
3:155119781:A:C	50	100	0.97	0.04394
3:155119864:G:T	48	95.8	0.95	0.1187
3:155119929:C:A	40	92.5	0.97	0.2328
3:155120340:G:A	46	97.8	0.82	0.01216
3:155120492:T:C	44	95.5	0.83	0.05374
3:155121533:G:C	49	100	0.96	0.06681
3:155121780:G:A	21	81	0.97	0.4279
3:155121869:T:G	38	100	1	0.01289
3:155122134:G:A	48	97.9	0.98	0.2317
3:155122203:G:A	50	100	0.84	0.01761
3:155122316:T:C	50	92	0.8	0.1894
3:155122718:T:C	42	100	0.96	0.0561
3:155123071:C:T	35	97.1	0.91	0.01598
3:155123911:C:G	45	75.6	0.98	0.3261
3:155124053:T:C	48	95.8	0.94	0.1077
3:155124065:G:A	49	95.9	0.98	0.1166
3:155124207:G:A	50	82	1	0.4256
3:155124426:G:A	50	98	0.91	0.03286
3:155124629:C:T	50	100	0.99	0.4245
3:155124668:A:G	50	96	0.86	0.03413
3:155125007:C:T	50	100	1	0.01979
3:155125020:C:T	50	100	1	0.06481
3:155125151:G:A	48	100	0.91	0.0187
3:155125159:C:T	45	86.7	1	0.4265
3:155125278:A:G	47	89.4	0.94	0.3101
3:155125301:G:A	46	95.7	0.84	0.06554
3:155125390:C:A	50	100	0.91	0.0187
3:155125518:G:A	49	100	0.86	0.01216
3:155125520:C:G	50	98	1	0.4263
3:155125521:G:A	48	95.8	0.98	0.1545
3:155125615:C:T	50	100	1	0.4572
3:155125818:G:A	50	100	0.99	0.3317
3:155126009:T:C	50	100	1	0.01725
3:155126442:T:C	50	100	1	0.06481
3:155126550:T:G	50	100	0.98	0.1481
3:155126995:G:A	50	100	1	0.01743
3:155127785:A:G	50	100	1	0.03141
3:155128241:C:T	50	100	0.91	0.0187
3:155128399:A:G	50	100	0.98	0.05755
3:155128680:C:T	50	100	0.97	0.1017
3:155128982:A:G	50	100	1	0.06481
3:155129385:A:G	50	100	0.98	0.06481
3:155131693:T:A	50	100	1	0.01398
3:155131950:G:A	50	100	1	0.01398
3:155131973:T:C	50	100	1	0.01398
3:155132515:G:A	50	100	0.98	0.05664
3:155132753:T:A	50	100	0.93	0.02324
3:155132907:G:A	50	100	1	0.4252
3:155133058:A:T	45	100	0.92	0.01289
3:155133060:A:T	43	100	0.81	0.0374
3:155133062:A:T	42	78.6	0.88	0.1948
3:155133678:A:G	50	100	0.97	0.04357
3:155133687:T:C	50	92	0.97	0.2656
3:155133754:A:G	50	100	0.91	0.01834
3:155134038:T:G	50	100	0.97	0.344
3:155134612:A:T	50	100	0.95	0.1322
3:155134836:G:A	50	98	0.96	0.01307
3:155135085:T:C	50	100	0.99	0.01398
3:155135292:C:T	50	100	0.93	0.06191
3:155135367:C:A	50	100	0.96	0.07298
3:155135932:G:C	50	100	0.66	0.01071
3:155135962:A:T	50	100	1	0.06481
3:155136074:A:T	50	100	0.91	0.0187
3:155136180:C:T	50	100	0.99	0.3301
3:155136191:T:G	50	100	1	0.03141
3:155136214:G:A	50	100	1	0.01743
3:155136519:G:C	50	100	1	0.01398
3:155137013:G:C	50	100	1	0.01398
3:155137368:T:C	50	100	0.98	0.1171
3:155137414:T:C	50	100	1	0.4557
3:155137641:G:C	50	100	0.97	0.04357
3:155137670:C:T	50	100	0.98	0.05737
3:155137820:T:C	50	100	0.98	0.1171
3:155138587:T:C	50	100	1	0.06481
3:155138900:C:T	50	100	0.98	0.2861
3:155139357:A:G	50	100	0.97	0.3437
3:155139708:G:T	49	100	1	0.01743
3:155140108:C:T	50	98	0.96	0.06245
3:155140369:C:T	50	100	0.97	0.1167
3:155140627:C:T	50	100	0.86	0.06754
3:155140896:G:A	50	100	0.99	0.4557
3:155140900:T:G	50	100	0.99	0.4218
3:155141115:C:T	50	100	0.99	0.01743
3:155141251:C:T	50	100	0.77	0.0285
3:155141792:G:A	50	100	0.99	0.406
3:155141861:C:G	50	100	1	0.065
3:155142708:G:A	50	100	1	0.065
3:155143119:A:G	50	100	0.99	0.4223
3:155143163:A:G	50	100	1	0.01289
3:155144601:T:A	50	100	0.98	0.4227
3:155145299:G:A	50	98	0.83	0.08224
3:155145630:T:C	50	76	0.84	0.3431
3:155146245:G:A	50	100	0.94	0.03304
3:155146262:C:A	50	100	0.94	0.3887
3:155146292:G:A	50	98	0.94	0.3063
3:155146336:G:A	50	98	0.94	0.3066
3:155146592:T:C	50	100	0.96	0.4003
3:155146688:C:T	50	100	0.97	0.02342
3:155147544:A:G	50	100	0.99	0.03922
3:155148070:G:A	50	100	1	0.04303
3:155148664:T:C	50	100	0.98	0.3115
3:155148733:C:A	50	100	1	0.03704
3:155148756:A:C	50	100	0.98	0.3115
3:155149218:T:G	50	100	1	0.03885
3:155149477:A:G	50	96	0.77	0.04394
3:155149882:A:G	50	100	1	0.04466
3:155149924:A:T	50	100	1	0.02124
3:155150757:A:G	50	100	0.98	0.3121
3:155150914:A:G	50	100	0.92	0.02197
3:155151380:A:T	50	100	1	0.03704
3:155152318:A:T	50	100	1	0.03704
3:155152330:T:A	50	100	0.98	0.05737
3:155152480:A:T	50	100	0.99	0.05719
3:155152627:G:A	50	100	1	0.03722
3:155152810:T:C	50	98	0.98	0.396
3:155153309:C:T	50	100	1	0.03722
3:155153470:A:G	50	100	0.98	0.02487
3:155153486:T:C	50	100	1	0.03722
3:155153689:C:A	50	100	0.93	0.01071
3:155153890:T:G	50	100	0.98	0.4011
3:155154127:A:G	50	100	0.98	0.04484
3:155154599:A:G	50	100	1	0.03722
3:155154662:T:G	50	100	1	0.03722
3:155155882:A:G	50	100	1	0.03722
3:155156561:A:T	50	100	1	0.03903
3:155156827:G:A	50	100	1	0.03922
3:155158131:C:T	50	100	0.97	0.2286
3:155158317:G:T	50	100	0.7	0.01634
3:155158531:G:A	50	100	1	0.0374
3:155158631:C:T	50	100	1	0.03903
3:155158997:A:C	50	100	1	0.03903
3:155159194:A:G	50	100	0.98	0.4031
3:155159205:T:C	50	100	0.97	0.2286
3:155159632:T:C	50	100	1	0.05138
3:155160096:C:T	50	100	1	0.0374
3:155160800:C:T	50	100	0.97	0.08479
3:155161025:G:A	50	100	0.98	0.2847
3:155161033:G:A	50	100	0.98	0.1082
3:155161050:A:G	50	100	0.98	0.2329
3:155162152:C:T	50	100	1	0.05955
3:155162581:C:T	50	100	0.98	0.4011
3:155163657:G:C	50	100	1	0.03704
3:155164498:C:T	50	100	0.98	0.2326
3:155165161:C:T	50	100	0.97	0.4697
3:155165490:G:A	50	100	0.98	0.1756
3:155165764:C:T	50	100	1	0.03722
3:155166244:T:C	50	100	0.95	0.01743
3:155166442:C:A	50	100	1	0.0285
3:155167330:T:C	50	94	0.81	0.08152
3:155167417:A:T	50	100	0.99	0.4277
3:155167563:A:C	50	100	0.98	0.2444
3:155167733:T:A	50	100	1	0.03722
3:155168025:A:G	50	100	0.99	0.4167
3:155168489:T:C	50	100	0.97	0.1213
3:155170863:G:A	50	100	0.99	0.02832
3:155171326:A:G	50	96	0.8	0.02996
3:155171490:G:T	50	100	0.93	0.0207
3:155172037:G:A	50	100	1	0.03722
3:155172248:C:A	50	100	1	0.03722
3:155172417:G:A	50	100	0.98	0.2447
3:155172741:A:C	50	100	0.96	0.1207
3:155172794:T:C	50	100	1	0.03722
3:155172914:A:C	50	98	0.97	0.4693
3:155173934:G:T	50	100	0.97	0.08733
3:155173999:G:C	50	100	1	0.03722
3:155174158:A:G	50	100	0.95	0.1278
3:155175304:T:C	50	100	1	0.03722
3:155175687:C:T	50	98	0.88	0.05084
3:155177016:C:A	50	100	0.98	0.08769
3:155177585:C:T	50	98	0.84	0.01434
3:155177594:G:A	50	100	0.96	0.1211
3:155178051:A:G	50	100	1	0.03704
3:155178287:A:G	50	100	0.98	0.4167
3:155178303:G:C	50	100	0.97	0.2447
3:155180338:A:G	50	100	0.94	0.1215
3:155180618:C:T	50	100	0.97	0.4058
3:155181575:A:T	50	98	0.93	0.02741
3:155181922:A:G	50	100	0.86	0.04503
3:155182055:G:A	50	98	0.82	0.07934
3:155182154:C:T	50	78	0.74	0.3811
3:155182901:G:A	50	98	0.92	0.3054
3:155183129:G:A	50	100	0.96	0.03105
3:155183416:C:A	50	98	0.94	0.3261
3:155183427:C:T	50	100	1	0.01652
3:155184467:A:G	50	98	0.96	0.325
3:155184833:G:A	50	100	0.99	0.01797
3:155185006:C:G	50	98	0.96	0.4884
3:155185687:C:T	50	100	0.98	0.01198
3:155185875:A:T	50	100	1	0.0118
3:155186083:G:T	50	100	1	0.0118
3:155187034:T:G	50	98	0.96	0.4817
3:155187131:T:C	50	98	0.94	0.22
3:155187254:A:G	50	98	0.95	0.2242
3:155187347:T:G	50	100	0.92	0.05701
3:155187951:T:G	50	96	0.95	0.2424
3:155188021:C:T	50	100	0.99	0.04884
3:155189171:T:C	50	100	0.86	0.02215
3:155189305:T:C	50	100	0.96	0.0443
3:155189932:A:G	50	100	0.99	0.04902
3:155190492:C:G	50	98	0.92	0.392
3:155191560:C:T	50	100	0.99	0.04902
3:155192452:G:A	50	100	0.98	0.0492
3:155192747:G:A	50	100	0.99	0.0118
3:155192891:C:A	50	98	0.9	0.01652
3:155193800:G:A	50	100	0.98	0.0167
3:155194305:C:T	50	100	0.94	0.4951
3:155194413:A:G	50	96	0.9	0.03486
3:155194491:C:T	50	96	0.79	0.02542
3:155194539:G:A	50	100	0.99	0.01144
3:155194874:A:C	50	90	0.85	0.4394
3:155195302:T:G	50	94	0.86	0.04503
3:155196301:T:G	50	100	0.98	0.2081
3:155196715:G:C	50	100	0.99	0.1828
3:155197260:G:C	50	100	1	0.04593
3:155197804:G:A	50	98	1	0.3074
3:155197883:C:T	50	100	1	0.01834
3:155198184:A:G	50	100	1	0.03686
3:155198944:T:C	50	100	1	0.04702
3:155199200:T:C	50	100	1	0.3312
3:155199344:C:G	50	100	1	0.01834
3:155199623:C:T	50	100	1	0.331
3:155199634:C:T	50	100	1	0.09677
3:155199652:G:A	50	100	0.93	0.01761
3:155200075:G:A	50	100	0.93	0.01816
3:155200165:T:C	50	100	0.99	0.2418
3:155200203:A:G	50	100	1	0.03667
3:155200220:C:T	50	100	1	0.03431
3:155200398:T:C	50	100	1	0.03667
3:155200473:A:G	50	100	1	0.01834
3:155200520:G:A	50	100	1	0.01126
3:155200550:C:A	50	100	1	0.01834
3:155200747:A:G	50	100	1	0.01035
3:155201321:C:T	50	100	1	0.05955
3:155201376:C:A	50	100	0.95	0.01144
3:155201884:G:A	50	100	1	0.4243
3:155202773:T:G	50	100	1	0.4239
3:155202875:A:G	50	98	1	0.3981
3:155203056:T:C	50	100	1	0.3322
3:155203067:G:A	50	100	0.97	0.04139
3:155203717:A:G	50	100	0.93	0.01761
3:155204073:T:C	50	100	0.99	0.03885
3:155204255:T:C	50	100	1	0.4239
3:155204358:C:T	50	100	1	0.3237
3:155204544:T:C	50	100	1	0.3647
3:155206470:C:G	50	100	1	0.03667
3:155207173:G:A	50	100	0.92	0.03268
3:155207275:T:C	50	98	0.99	0.2424
3:155207290:T:C	50	100	1	0.03686
3:155207392:G:A	50	100	0.93	0.01761
3:155208463:T:G	50	100	1	0.09749
3:155208541:A:G	50	100	1	0.03667
3:155208579:G:T	50	100	1	0.01834
3:155208838:A:C	50	100	0.93	0.01598
3:155209144:A:T	50	100	1	0.03014
3:155209150:G:A	50	100	1	0.01634
3:155209289:G:A	50	100	1	0.03922
3:155209495:C:T	50	100	1	0.03667
3:155209527:T:A	50	100	1	0.04557
3:155209993:A:G	50	100	1	0.01834
3:155210367:C:T	49	98	1	0.02142
3:155210630:C:G	50	100	0.8	0.01888
3:155210733:G:A	50	100	1	0.4234
3:155210993:T:C	50	100	1	0.01834
3:155210995:T:G	50	100	1	0.221
3:155211258:C:T	50	100	1	0.061
3:155211358:A:G	50	100	1	0.2832
3:155212636:T:C	50	100	1	0.3232
3:155212907:C:T	50	100	1	0.3065
3:155212947:C:T	50	100	1	0.04557
3:155213211:G:A	50	100	1	0.03885
3:155213521:G:A	50	100	0.93	0.01598
3:155214924:C:T	50	100	1	0.3313
3:155215100:A:G	50	100	1	0.05737
3:155215115:G:A	50	100	0.93	0.01761
3:155215252:G:A	50	100	1	0.3313
3:155215546:A:G	50	100	0.88	0.04121
3:155215846:T:G	50	100	1	0.05755
3:155215991:C:T	50	100	1	0.0305
3:155215992:G:A	50	100	1	0.0345
3:155216508:A:G	50	100	1	0.221
3:155216957:T:A	50	100	0.98	0.04067
3:155216958:T:A	50	98	0.98	0.3241
3:155216981:T:C	50	100	0.99	0.242
3:155217051:T:G	50	100	1	0.03885
3:155217079:G:A	50	100	1	0.1837
3:155217108:T:C	50	100	1	0.3248
3:155217224:G:T	50	100	1	0.4486
3:155217242:C:T	50	98	0.95	0.01198
3:155217259:C:A	50	100	1	0.04575
3:155217473:C:G	50	100	1	0.331
3:155217589:C:T	50	100	1	0.03885
3:155218443:T:C	50	98	0.84	0.03813
3:155219005:G:A	50	100	1	0.3308
3:155219142:T:C	50	100	1	0.09768
3:155219983:T:A	50	100	1	0.0345
3:155220690:G:C	50	100	0.93	0.01598
3:155220957:T:C	50	100	1	0.0345
3:155221279:G:A	50	100	1	0.03885
3:155221444:T:C	50	98	0.98	0.06663
3:155221699:T:A	50	100	1	0.03667
3:155222253:T:C	50	100	1	0.0167
3:155222614:C:T	50	100	1	0.3253
3:155222631:T:G	50	100	1	0.03667
3:155223105:G:A	50	100	0.96	0.01071
3:155223200:G:A	50	100	1	0.03667
3:155223425:T:C	50	100	1	0.05755
3:155223477:C:A	50	100	1	0.03667
3:155223676:G:A	50	100	1	0.03667
3:155223724:G:A	50	100	0.99	0.03413
3:155223976:A:T	50	100	0.94	0.01307
3:155224068:T:C	50	100	1	0.05773
3:155224478:T:A	50	100	1	0.01053
3:155224580:T:C	50	100	1	0.09768
3:155225534:T:A	50	100	1	0.3068
3:155225556:A:G	50	100	1	0.09768
3:155225944:C:T	50	100	0.93	0.01598
3:155226030:G:A	50	100	1	0.1834
3:155227125:A:G	50	100	1	0.05919
3:155227223:C:T	50	100	0.93	0.01779
3:155227257:C:G	50	100	0.93	0.01779
3:155227280:C:A	50	98	1	0.3252
3:155227284:G:T	50	98	1	0.09768
3:155227889:A:G	50	100	1	0.04739
3:155227951:A:G	50	100	1	0.317
3:155228011:G:A	50	100	1	0.01035
3:155228037:T:C	50	100	1	0.01634
3:155228343:G:A	50	100	1	0.1836
3:155228505:G:C	50	100	0.93	0.01761
3:155228735:A:T	50	100	1	0.03558
3:155229076:G:A	50	100	1	0.3253
3:155229245:C:T	50	100	1	0.05755
3:155229444:T:C	50	100	0.97	0.01525
3:155230563:C:A	50	100	1	0.2202
3:155231040:G:A	49	100	1	0.0236
3:155231140:A:G	50	100	1	0.3068
3:155231205:T:C	50	100	1	0.331
3:155231338:T:C	50	100	1	0.3252
3:155231773:C:T	50	100	1	0.331
3:155231840:T:A	50	100	1	0.05755
3:155232061:G:A	50	100	1	0.4847
3:155233009:G:A	50	98	1	0.02052
3:155233231:A:G	50	100	1	0.09532
3:155233496:T:C	50	100	1	0.3068
3:155233682:A:G	50	100	1	0.325
3:155234156:A:G	50	100	1	0.03885
3:155234671:C:T	50	100	0.93	0.01797
3:155235182:T:A	50	100	0.83	0.01089
3:155235322:A:G	50	100	1	0.04757
3:155235365:G:A	50	100	1	0.05737
3:155235370:A:C	50	100	1	0.0345
3:155235435:G:C	50	100	1	0.09786
3:155235501:C:T	50	100	0.93	0.01761
3:155235852:A:T	50	100	1	0.05737
3:155235931:T:C	50	100	1	0.09786
3:155236048:C:A	50	100	1	0.01017
3:155236248:A:G	50	98	1	0.02033
3:155236586:C:T	50	100	1	0.03667
3:155236651:A:C	50	100	1	0.03885
3:155237313:C:T	50	100	1	0.3313
3:155237440:C:T	50	100	1	0.03504
3:155237552:A:G	50	100	1	0.01035
3:155237614:C:T	50	100	0.95	0.03885
3:155237998:G:A	50	100	1	0.3315
3:155238075:G:A	50	100	1	0.03885
3:155238172:C:A	50	100	0.98	0.065
3:155238253:G:A	50	100	1	0.04158
3:155238476:T:A	50	100	1	0.01071
3:155238718:T:A	50	100	1	0.4907
3:155239653:G:C	50	100	0.93	0.01743
3:155239703:C:T	50	100	1	0.03667
3:155239884:A:G	50	100	1	0.3244
3:155239895:C:T	50	100	1	0.03468
3:155240032:G:T	50	100	1	0.04012
3:155240084:G:A	50	100	1	0.09477
3:155240121:C:T	50	100	1	0.04067
3:155240295:T:C	50	100	1	0.05755
3:155240436:A:G	50	100	0.88	0.02378
3:155240676:T:C	50	98	1	0.3246
3:155240941:C:T	50	100	1	0.03667
3:155241024:C:T	50	100	1	0.03667
3:155241633:C:G	50	100	0.99	0.2424
3:155241679:G:A	50	100	0.99	0.01017
3:155241953:A:G	50	100	0.93	0.01743
3:155242018:A:G	50	98	1	0.02052
3:155242121:A:G	50	100	1	0.3259
3:155242226:G:A	50	100	1	0.05664
3:155242791:G:C	50	100	1	0.1785
3:155242963:G:A	50	100	1	0.01017
3:155243402:C:T	50	100	0.99	0.04012
3:155243890:T:C	50	100	0.99	0.01035
3:155243991:C:A	50	100	1	0.1783
3:155244200:T:C	50	100	1	0.03885
3:155244400:C:T	50	100	1	0.03667
3:155244403:C:T	50	100	1	0.04503
3:155244419:C:T	50	100	1	0.03667
3:155244871:G:A	50	100	1	0.03885
3:155245101:C:G	50	100	1	0.04357
3:155245213:T:G	50	100	0.95	0.02251
3:155245286:T:G	50	100	1	0.307
3:155245446:G:C	50	100	1	0.3321
3:155245833:A:G	50	100	0.99	0.3263
3:155245969:A:C	50	100	1	0.05646
3:155246113:G:T	50	100	1	0.3252
3:155246452:G:A	50	100	1	0.06445
3:155246503:A:G	50	100	1	0.02433
3:155246662:A:G	50	100	1	0.09441
3:155246880:C:T	50	100	1	0.1209
3:155246958:C:T	50	100	1	0.09441
3:155247240:G:A	50	100	0.99	0.05646
3:155247455:T:C	50	100	1	0.04503
3:155248220:G:T	50	100	0.94	0.01743
3:155248475:C:A	50	100	0.94	0.01743
3:155248611:T:C	49	100	1	0.0158
3:155248655:G:A	50	100	0.94	0.01743
3:155249631:A:G	50	100	0.94	0.01743
3:155249633:A:C	50	100	1	0.09441
3:155249647:C:A	50	100	1	0.3081
3:155250097:T:C	50	100	0.99	0.02832
3:155250318:G:A	50	100	0.99	0.3312
3:155250416:G:A	50	100	1	0.2843
3:155251176:A:G	50	100	1	0.0158
3:155251556:C:T	50	100	0.99	0.03885
3:155251803:C:T	49	100	0.94	0.01743
3:155251885:C:G	50	100	0.98	0.04049
3:155252301:C:A	50	98	1	0.3079
3:155252327:C:T	50	100	0.94	0.01743
3:155252404:C:A	50	98	1	0.09477
3:155252431:T:G	50	100	1	0.2642
3:155252483:C:T	50	98	1	0.3081
3:155252722:C:A	50	100	1	0.4893
3:155252793:G:A	50	100	1	0.0345
3:155252861:A:C	50	100	0.94	0.01743
3:155252888:T:A	49	100	1	0.03667
3:155253444:C:T	50	100	0.83	0.0207
3:155253533:C:A	50	98	1	0.09477
3:155253967:T:C	50	100	1	0.04357
3:155254636:C:T	50	98	1	0.1875
3:155254698:G:A	50	100	1	0.1073
3:155254943:C:T	50	100	1	0.01053
3:155255141:C:A	50	100	0.94	0.01743
3:155255300:G:A	50	100	0.94	0.01743
3:155255839:T:C	50	96	0.99	0.3157
3:155256414:A:G	50	100	0.91	0.05683
3:155256985:G:A	50	100	1	0.02996
3:155257204:C:G	50	100	1	0.1073
3:155257677:C:G	50	98	1	0.3074
3:155257789:G:A	50	98	1	0.09477
3:155257846:C:T	50	100	1	0.02378
3:155257864:A:C	50	100	1	0.03667
3:155257902:A:G	50	100	0.96	0.01598
3:155257963:A:C	50	100	1	0.04339
3:155258298:A:G	50	100	1	0.02197
3:155258359:G:A	50	100	1	0.04503
3:155258773:G:A	50	100	1	0.03667
3:155259189:G:A	50	94	0.99	0.37
3:155259670:C:T	50	100	0.99	0.01743
3:155259672:T:C	50	100	1	0.2645
3:155259799:C:T	50	100	1	0.03667
3:155259812:A:G	50	98	1	0.307
3:155259825:C:T	50	98	1	0.02052
3:155260647:A:T	50	100	1	0.4873
3:155260699:A:G	50	100	1	0.03667
3:155260777:G:A	50	100	1	0.03667
3:155260874:G:A	50	98	1	0.3074
3:155260945:G:A	50	100	1	0.03667
3:155260973:A:G	50	100	0.99	0.03885
3:155261077:C:T	50	100	1	0.03667
3:155261309:C:T	50	98	1	0.3076
3:155261601:T:C	50	100	0.94	0.01743
3:155261694:C:A	50	100	0.99	0.04557
3:155262217:G:A	50	100	1	0.03667
3:155262231:A:G	50	100	0.97	0.02197
3:155262447:A:G	50	100	1	0.1875
3:155262573:G:A	50	98	1	0.09495
3:155263581:G:A	50	98	0.85	0.01071
3:155264296:A:C	50	98	1	0.1305
3:155264307:T:A	50	98	1	0.3261
3:155264910:C:A	50	100	1	0.02306
3:155264947:A:G	50	100	0.95	0.01761
3:155265179:G:T	50	98	1	0.09586
3:155265645:A:G	50	100	1	0.02306
3:155266146:A:G	50	98	1	0.1799
3:155266462:A:G	50	100	1	0.03667
3:155266566:T:C	50	100	0.95	0.01761
3:155266660:C:G	50	98	1	0.1797
3:155267161:C:T	50	98	0.99	0.2587
3:155267182:C:A	50	98	0.98	0.3707
3:155267255:T:C	50	100	1	0.03068
3:155267390:G:A	50	100	1	0.02723
3:155267498:T:G	50	98	0.96	0.01344
3:155267862:A:C	50	100	0.81	0.01398
3:155267885:C:A	50	98	0.75	0.03522
3:155268459:G:A	50	100	1	0.04212
3:155268904:T:C	50	100	0.98	0.3177
3:155269165:T:C	50	100	0.99	0.2894
3:155269418:A:G	50	100	1	0.2229
3:155269488:C:T	50	100	1	0.03667
3:155269896:T:C	50	100	1	0.02832
3:155270120:G:A	50	100	1	0.01126
3:155270463:G:A	50	98	1	0.01906
3:155270527:T:C	50	100	0.99	0.317
3:155270814:G:A	50	100	1	0.01906
3:155270876:G:T	50	100	0.99	0.104
3:155271086:A:G	50	100	0.99	0.3417
3:155271168:T:C	50	100	1	0.01906
3:155271209:C:G	50	100	0.98	0.08696
3:155271215:G:T	50	100	1	0.2229
3:155271301:A:T	50	100	1	0.01906
3:155271657:A:T	50	100	0.99	0.2346
3:155272044:C:T	50	100	0.96	0.01779
3:155272045:G:A	50	100	1	0.01906
3:155272047:T:C	50	98	1	0.2231
3:155272969:T:A	50	98	1	0.08606
3:155273085:G:A	50	100	1	0.03667
3:155273233:A:G	50	100	1	0.01906
3:155273598:T:A	50	100	1	0.01906
3:155273831:T:C	50	100	0.98	0.02505
3:155274145:A:G	50	100	1	0.01906
3:155274172:A:G	50	100	1	0.01906
3:155274187:A:T	50	100	0.96	0.01761
3:155274967:G:A	50	98	1	0.2229
3:155275023:G:A	50	100	0.99	0.2351
3:155275329:G:A	50	100	1	0.01924
3:155275966:G:C	50	100	1	0.01906
3:155276263:G:A	50	100	0.98	0.04902
3:155276451:G:A	50	100	1	0.03813
3:155276620:G:T	50	100	0.83	0.04557
3:155277436:G:A	50	100	0.99	0.08497
3:155277525:G:C	50	100	1	0.01906
3:155277738:G:A	50	100	1	0.01906
3:155277772:T:C	50	100	1	0.3168
3:155278085:C:T	50	100	0.96	0.01761
3:155278278:A:G	50	100	1	0.01906
3:155278418:A:G	50	100	0.98	0.321
3:155278535:G:A	50	100	1	0.01906
3:155278614:C:T	50	100	1	0.03649
3:155278793:G:C	50	100	1	0.441
3:155278897:A:G	50	100	0.99	0.1037
3:155279037:C:T	50	100	1	0.03649
3:155279239:C:G	50	100	1	0.02614
3:155279550:A:G	50	98	1	0.4218
3:155279842:G:A	50	100	1	0.2979
3:155279844:C:T	50	100	0.99	0.2353
3:155279881:G:A	50	100	1	0.2353
3:155279977:G:A	50	100	0.98	0.02179
3:155280026:G:A	50	100	0.99	0.3172
3:155280079:G:A	50	100	1	0.03649
3:155280319:C:T	50	100	1	0.03232
3:155280461:C:A	50	100	1	0.03649
3:155280580:C:T	50	100	1	0.01289
3:155280591:G:C	50	100	1	0.0846
3:155280632:C:A	50	100	0.98	0.01616
3:155280921:C:T	50	100	1	0.3172
3:155280978:T:C	50	100	1	0.3054
3:155281367:T:A	50	100	1	0.05556
3:155281409:G:A	50	98	0.99	0.1133
3:155281424:G:A	50	100	1	0.05556
3:155281454:A:G	50	100	0.99	0.2531
3:155281460:A:T	50	100	1	0.05556
3:155281658:C:T	50	100	1	0.01906
3:155281691:G:A	50	100	1	0.01906
3:155281821:T:C	50	100	1	0.01107
3:155281883:G:A	50	100	1	0.01906
3:155282166:A:G	50	100	1	0.03649
3:155282685:A:G	50	100	1	0.03649
3:155282711:C:T	50	98	1	0.2235
3:155282718:A:T	50	100	1	0.01906
3:155283005:G:A	50	100	1	0.01616
3:155283229:G:A	50	100	1	0.08624
3:155283583:C:T	50	100	0.99	0.2415
3:155283587:C:T	50	100	1	0.03794
3:155283615:G:A	50	100	1	0.1037
3:155283658:C:T	50	100	1	0.1037
3:155283876:A:G	50	100	1	0.1037
3:155283923:G:A	50	100	1	0.1038
3:155284443:A:G	50	100	1	0.02996
3:155285017:C:T	50	100	1	0.1091
3:155285187:A:T	50	100	1	0.12
3:155285207:A:C	50	100	1	0.03232
3:155285512:T:G	50	100	1	0.3137
3:155285814:T:G	50	100	1	0.3446
3:155286582:A:T	50	100	1	0.3137
3:155286768:G:C	50	100	1	0.1178
3:155286983:G:A	50	100	1	0.1313
3:155287120:A:C	50	100	1	0.1313
3:155287836:A:G	50	100	0.89	0.02614
3:155287943:G:A	50	100	1	0.2177
3:155288022:A:G	50	100	1	0.1313
3:155288041:C:T	50	98	0.88	0.01452
3:155288378:G:A	50	100	1	0.03649
3:155288456:A:G	50	100	1	0.1088
3:155288588:G:C	50	98	0.98	0.3328
3:155288664:A:C	50	100	1	0.1089
3:155288886:C:T	50	100	1	0.01743
3:155288922:A:C	50	100	1	0.1313
3:155289096:C:A	50	100	1	0.01652
3:155289225:C:T	50	100	0.99	0.2162
3:155289547:T:C	50	100	1	0.4481
3:155290294:A:C	50	100	0.98	0.2251
3:155290476:A:C	49	100	0.99	0.1276
3:155290627:A:T	49	100	0.98	0.1256
3:155291195:C:T	50	100	1	0.02996
3:155291196:G:T	50	100	1	0.07371
3:155291285:C:A	50	100	1	0.09041
3:155291346:A:G	50	100	1	0.4406
3:155291366:T:G	50	100	1	0.09041
3:155291521:A:G	50	100	1	0.01489
3:155291603:T:C	50	100	1	0.0906
3:155291667:C:T	50	100	1	0.08896
3:155293692:C:T	50	100	0.99	0.3384
3:155293729:T:G	50	100	1	0.1026
3:155293766:G:A	50	100	1	0.01507
3:155293901:A:G	50	100	1	0.08914
3:155294490:G:C	50	100	1	0.08896
3:155294524:T:C	50	100	1	0.1095
3:155295048:C:G	50	100	0.99	0.4132
3:155295152:T:C	50	100	1	0.08914
3:155295542:C:T	50	98	0.85	0.05501
3:155295616:G:A	50	100	1	0.04593
3:155295921:A:G	50	100	0.79	0.01688
3:155296301:C:A	50	100	1	0.09259
3:155296403:C:T	50	100	1	0.4459
3:155296404:A:G	50	100	1	0.4463
3:155296768:A:G	50	100	1	0.2275
3:155297083:G:C	50	100	1	0.3439
3:155297385:C:T	50	96	0.96	0.1895
3:155297882:A:G	50	100	1	0.03649
3:155297940:C:T	50	100	1	0.03649
3:155298097:A:G	50	100	0.77	0.01507
3:155298113:A:G	50	94	0.95	0.03123
3:155298371:T:G	50	100	1	0.4461
3:155299225:T:C	50	100	1	0.4464
3:155299391:G:A	50	100	1	0.3433
3:155299399:A:G	50	100	1	0.4401
3:155299528:C:G	50	100	1	0.4325
3:155300129:T:C	50	100	1	0.4326
3:155300145:G:T	50	100	0.99	0.2242
3:155300626:G:A	50	100	1	0.03232
3:155301152:T:C	50	100	1	0.08914
3:155301160:C:T	50	100	1	0.04121
3:155301209:G:A	50	100	1	0.03649
3:155301479:T:C	50	100	1	0.08896
3:155301534:T:G	50	100	1	0.4326
3:155301998:C:T	50	100	1	0.08914
3:155302144:A:G	50	100	1	0.3435
3:155302521:G:A	50	100	1	0.08914
3:155303041:A:G	50	100	1	0.4323
3:155303064:A:G	50	100	1	0.4457
3:155303080:T:C	50	100	1	0.4461
3:155303285:C:T	50	100	1	0.4323
3:155303502:C:A	50	100	1	0.08914
3:155303552:C:G	50	100	1	0.02669
3:155303979:A:G	50	100	1	0.4214
3:155303990:T:C	50	100	1	0.4325
3:155304038:C:T	50	100	1	0.4455
3:155304271:C:T	50	100	1	0.4455
3:155304533:G:A	50	100	1	0.0394
3:155304932:A:G	50	100	1	0.08914
3:155305631:G:A	50	100	1	0.4317
3:155305733:G:A	50	98	0.9	0.03141
3:155305806:G:A	50	98	1	0.4357
3:155306141:T:C	50	100	1	0.08896
3:155306178:A:G	50	100	1	0.4452
3:155306286:G:T	50	100	1	0.02651
3:155306533:G:A	50	100	1	0.445
3:155306551:A:G	50	100	1	0.08878
3:155306561:C:G	50	100	1	0.445
3:155306889:C:T	50	100	1	0.1086
3:155307283:T:C	50	100	1	0.0325
3:155307285:T:C	49	100	1	0.0719
3:155307298:A:G	50	100	1	0.08878
3:155307306:G:A	50	100	1	0.08878
3:155307325:C:T	49	98	0.9	0.0325
3:155307330:G:A	49	100	1	0.02651
3:155307383:T:C	49	89.8	0.96	0.2918
3:155308167:T:C	50	100	0.94	0.01035
3:155308716:G:A	50	100	1	0.0325
3:155308917:C:T	50	100	1	0.03649
3:155309231:G:A	50	100	1	0.4316
3:155309401:A:G	41	100	0.99	0.08824
3:155309627:T:C	50	100	1	0.4446
3:155309711:G:T	50	100	1	0.0394
3:155309896:G:A	50	100	1	0.03486
3:155309939:T:C	50	100	0.99	0.2273
3:155310035:G:A	50	100	1	0.01761
3:155310074:A:G	50	100	1	0.4368
3:155310075:A:C	50	100	1	0.4366
3:155310408:C:T	50	100	0.99	0.4325
3:155310428:T:C	50	100	1	0.0935
3:155310555:T:A	50	100	0.99	0.2315
3:155310746:A:G	50	100	0.99	0.2052
3:155310779:G:A	50	100	1	0.1155
3:155310961:G:A	50	98	0.86	0.01452
3:155311062:C:A	50	98	1	0.02306
3:155311154:T:C	50	100	1	0.1117
3:155311508:G:C	50	98	0.99	0.116
3:155311511:T:A	50	100	1	0.01906
3:155311546:T:C	50	100	1	0.1117
3:155312119:G:T	50	100	1	0.1075
3:155312244:A:G	50	100	1	0.0325
3:155313086:A:G	50	100	1	0.10780000000000001
3:155313294:A:T	50	100	1	0.01852
3:155313296:T:A	50	100	1	0.1118
3:155313337:A:G	50	100	1	0.0236
3:155313366:A:C	50	98	0.98	0.478
3:155313560:C:G	50	100	1	0.03649
3:155313851:A:G	50	100	1	0.01652
3:155313913:T:C	50	100	1	0.1117
3:155314142:C:T	50	100	1	0.02324
3:155314193:A:C	50	98	1	0.1075
3:155314264:T:C	50	100	1	0.128
3:155314377:A:G	50	100	1	0.03286
3:155314518:A:C	50	100	0.99	0.4332
3:155314667:T:C	50	100	1	0.1062
3:155314703:A:T	50	100	1	0.1062
3:155315332:G:A	50	100	1	0.03268
3:155315445:G:A	50	100	0.98	0.1129
3:155315501:T:C	50	100	0.85	0.0216
3:155315862:A:G	50	100	1	0.03286
3:155316377:G:A	50	100	0.98	0.3976
3:155316538:G:A	50	100	0.99	0.1184
3:155316637:T:C	50	100	0.98	0.3976
3:155316659:T:C	50	100	0.87	0.03105
3:155317188:T:A	50	100	0.99	0.1051
3:155317314:A:G	50	100	0.99	0.1015
3:155317324:T:C	50	100	0.99	0.1017
3:155317453:G:A	50	100	0.99	0.1046
3:155317501:A:G	50	100	0.99	0.1044
3:155317540:T:G	50	100	0.99	0.1044
3:155317562:T:C	50	100	0.98	0.1044
3:155317624:C:T	50	100	0.97	0.1186
3:155317648:T:G	50	100	0.98	0.4621
3:155317667:T:C	50	100	0.95	0.2164
3:155317672:C:T	50	100	0.99	0.104
3:155317712:C:A	50	100	0.98	0.1038
3:155317733:C:T	50	100	0.98	0.1035
3:155317765:A:G	50	100	0.97	0.1035
3:155317827:C:G	50	100	0.96	0.1031
3:155317832:G:C	50	100	0.98	0.3983
3:155317845:C:T	50	100	0.96	0.1029
3:155317883:G:A	50	100	0.96	0.1031
3:155317958:C:T	50	100	0.95	0.1029
3:155317961:C:A	50	100	0.95	0.1029
3:155317962:G:A	50	100	0.95	0.1044
3:155317987:A:C	50	100	0.95	0.1028
3:155318097:A:G	50	100	0.95	0.1029
3:155318127:C:T	50	100	0.94	0.1031
3:155318157:A:G	50	100	0.94	0.1033
3:155318172:C:G	50	100	0.95	0.1033
3:155318248:A:G	50	100	0.95	0.1035
3:155318296:C:T	50	100	0.97	0.3985
3:155318327:C:A	50	100	0.95	0.1035
3:155318351:T:C	50	100	0.95	0.1035
3:155318409:C:T	50	100	0.95	0.1035
3:155318417:A:C	50	100	0.95	0.1035
3:155318445:A:C	50	100	0.95	0.1035
3:155318448:T:A	50	100	0.95	0.1037
3:155318637:T:C	50	100	0.95	0.1098
3:155318778:G:T	50	100	0.95	0.1064
3:155318817:A:G	50	100	0.96	0.1062
3:155318821:A:G	50	100	0.96	0.1062
3:155319028:T:G	50	100	0.95	0.1015
3:155319061:C:T	50	100	0.72	0.01834
3:155319217:C:T	50	96	0.95	0.3811
3:155319378:T:G	50	100	0.99	0.03613
3:155319760:G:C	50	100	0.89	0.04085
3:155319812:A:G	50	94	0.93	0.1565
3:155320418:C:T	50	96	0.88	0.07226
3:155320494:A:C	50	96	0.95	0.4374
3:155320831:G:T	50	96	0.96	0.152
3:155321027:T:C	50	100	0.94	0.3724
3:155321094:C:T	50	100	1	0.02306
3:155321988:A:G	50	94	0.95	0.2676
3:155322155:G:C	50	100	0.98	0.02887
3:155322160:G:A	50	100	0.97	0.02669
3:155323081:A:G	50	100	1	0.02324
3:155323232:T:A	50	96	0.92	0.01289
3:155323278:C:T	50	98	0.94	0.01725
3:155323765:C:T	50	100	0.96	0.02669
3:155324054:C:T	50	100	0.99	0.03377
3:155324069:G:A	50	94	0.96	0.1422
3:155324412:G:C	50	98	0.97	0.3513
3:155324480:A:C	50	98	0.95	0.2324
3:155324625:T:G	50	100	0.98	0.02905
3:155324681:C:G	50	96	0.95	0.433
3:155324694:G:C	50	98	0.94	0.2324
3:155324718:G:A	50	100	0.99	0.03377
3:155324851:C:T	50	96	0.96	0.4363
3:155325048:T:C	50	94	0.96	0.144
3:155325793:T:C	50	98	0.92	0.08969
3:155326040:A:G	50	98	0.93	0.1483
3:155326145:G:A	50	98	0.93	0.1412
3:155326221:C:T	50	98	0.94	0.03304
3:155326248:A:T	50	98	0.94	0.03304
3:155326336:C:T	50	100	0.92	0.1146
3:155326532:G:C	50	94	0.89	0.1182
3:155326746:G:A	50	98	0.91	0.03268
3:155326793:C:T	50	98	0.85	0.03304
3:155327202:G:C	50	100	0.88	0.1151
3:155327641:C:A	50	92	0.91	0.1469
3:155327840:G:T	50	98	0.93	0.01126
3:155327855:A:G	50	98	0.89	0.01852
3:155328493:T:C	50	82	0.84	0.4025
3:155329009:T:C	50	94	0.87	0.3722
3:155329370:A:T	50	96	0.82	0.02796
3:155329542:T:G	50	100	0.93	0.07716
3:155330563:T:G	50	98	0.95	0.2776
3:155330853:T:G	50	98	0.94	0.27
3:155331056:T:C	50	98	0.88	0.02451
3:155331238:A:G	50	100	0.94	0.05047
3:155331424:A:C	50	98	0.97	0.2703
3:155331668:A:G	50	100	0.82	0.03413
3:155331700:G:C	50	100	0.9	0.2008
3:155331923:G:A	50	100	0.96	0.08261
3:155331996:C:A	50	100	0.94	0.04993
3:155332286:C:G	50	98	0.97	0.2703
3:155332702:G:A	50	98	0.97	0.2707
3:155332744:T:C	50	100	0.92	0.05029
3:155332745:G:T	50	100	0.92	0.04938
3:155332760:T:G	50	98	0.97	0.2707
3:155332776:T:C	50	96	0.96	0.394
3:155332792:T:G	50	100	0.98	0.01271
3:155332823:C:T	50	96	0.93	0.146
3:155332937:C:T	50	98	0.98	0.2718
3:155332941:T:C	50	100	0.96	0.08878
3:155333057:A:G	50	98	0.98	0.2705
3:155333187:A:G	50	98	0.98	0.2663
3:155333237:T:G	50	100	0.95	0.0285
3:155333332:G:A	50	98	0.98	0.2662
3:155334671:A:G	50	96	0.99	0.2765
3:155334715:C:T	50	100	0.93	0.03304
3:155334805:C:T	50	98	0.96	0.2662
3:155335180:T:C	50	98	0.95	0.2141
3:155335492:A:G	50	96	0.95	0.3186
3:155335565:A:G	50	96	0.98	0.3635
3:155335644:C:A	50	98	0.99	0.08297
3:155335844:A:G	50	98	0.96	0.08061
3:155336181:G:T	50	100	0.96	0.01688
3:155336332:G:A	50	98	0.99	0.3115
3:155336340:G:C	50	100	0.99	0.2734
3:155336436:C:T	50	98	0.97	0.2765
3:155336441:G:A	50	100	0.97	0.02269
3:155336460:C:T	50	98	0.99	0.4918
3:155336756:G:C	50	98	1	0.3117
3:155337263:G:A	50	98	0.99	0.3119
3:155337759:T:C	50	100	1	0.09931
3:155337821:T:G	50	100	0.98	0.1209
3:155337934:G:A	50	98	0.99	0.2767
3:155338129:G:C	50	100	0.96	0.03341
3:155338135:T:G	50	100	1	0.10780000000000001
3:155339139:G:A	50	100	0.93	0.03086
3:155339292:A:G	50	100	0.89	0.01888
3:155339485:C:T	50	100	0.96	0.01525
3:155340203:G:C	50	100	0.98	0.02288
3:155341521:C:T	50	100	0.97	0.02578
3:155341551:G:A	50	100	0.95	0.01725
3:155341997:T:C	50	100	0.99	0.03232
3:155342470:T:C	50	100	1	0.2714
3:155342870:C:T	50	100	1	0.03649
3:155343335:A:G	50	100	0.99	0.1207
3:155343536:C:A	50	100	0.97	0.01561
3:155343570:G:T	50	98	1	0.3217
3:155343614:A:G	50	100	0.99	0.02288
3:155343972:G:A	50	100	1	0.1863
3:155344695:C:T	50	100	0.99	0.3123
3:155344856:T:C	50	100	0.99	0.08442
3:155344868:A:T	50	100	1	0.0906
3:155344906:C:A	50	100	0.88	0.02397
3:155345067:G:A	50	100	1	0.01507
3:155345151:C:T	50	100	0.99	0.3223
3:155345417:T:C	50	100	1	0.0846
3:155345437:C:T	50	100	0.99	0.08388
3:155345912:T:A	50	100	0.97	0.01707
3:155345945:T:C	50	100	1	0.246
3:155346450:A:G	50	100	0.99	0.1207
3:155346544:A:G	50	100	0.99	0.01471
3:155346954:A:C	50	100	1	0.2133
3:155347995:G:A	50	100	1	0.01089
3:155348484:G:A	50	100	1	0.1042
3:155349016:A:G	50	100	0.99	0.01471
3:155349021:G:T	50	100	0.98	0.05156
3:155349031:C:G	50	100	1	0.3005
3:155349187:T:C	50	100	1	0.03994
3:155349665:C:T	50	100	1	0.366
3:155350321:C:T	50	100	1	0.2712
3:155350995:C:T	50	100	1	0.1273
3:155351190:C:T	50	100	0.99	0.1767
3:155351687:C:T	50	100	1	0.0748
3:155352676:G:A	50	100	1	0.1253
3:155352802:G:A	50	100	1	0.4562
3:155354091:T:G	50	100	0.99	0.2743
3:155354106:C:G	50	100	0.96	0.05283
3:155354180:G:C	50	100	0.99	0.2616
3:155355344:T:C	50	100	0.99	0.08533
3:155355550:C:G	50	100	0.99	0.303
3:155355823:A:G	50	100	1	0.1049
3:155355885:G:A	50	100	1	0.02269
3:155355942:A:G	50	100	0.97	0.01307
3:155356365:T:G	50	100	1	0.1251
3:155356421:T:C	50	100	0.97	0.01561
3:155356682:T:A	50	100	0.94	0.01561
3:155356740:G:C	50	100	1	0.1251
3:155356836:C:T	50	100	0.99	0.02832
3:155356852:A:G	50	100	0.99	0.06354
3:155357102:G:C	50	100	0.99	0.08569
3:155357146:G:A	50	100	0.78	0.01307
3:155357279:T:G	50	100	0.99	0.307
3:155357335:A:G	50	96	0.89	0.06064
3:155357581:G:T	50	100	1	0.01071
3:155359059:T:C	50	100	0.99	0.3115
3:155359113:G:A	50	100	1	0.03667
3:155359459:T:C	50	100	1	0.03667
3:155359609:A:G	50	100	1	0.1961
3:155360097:G:C	50	100	0.99	0.2943
3:155360150:G:A	50	100	0.99	0.07988
3:155360273:A:C	50	100	1	0.1253
3:155360686:C:T	50	100	1	0.08787
3:155361183:A:G	50	100	0.97	0.01688
3:155361221:T:G	50	100	0.99	0.3097
3:155361243:C:T	50	100	0.97	0.01688
3:155361636:G:A	50	100	1	0.03849
3:155361788:C:T	50	100	1	0.08805
3:155362307:G:A	50	100	0.95	0.0167
3:155362416:A:T	50	100	0.99	0.1245
3:155363354:T:C	50	96	0.94	0.3279
3:155363570:C:T	50	98	0.89	0.1182
3:155363833:T:A	50	100	0.93	0.05047
3:155363930:C:T	50	100	0.94	0.0512
3:155364014:C:G	50	100	0.97	0.1745
3:155364151:A:G	50	98	0.96	0.4998
3:155364369:T:C	50	100	0.99	0.01071
3:155364642:G:A	50	100	1	0.01344
3:155364677:G:A	50	100	1	0.07444
3:155365017:G:T	50	100	0.98	0.1725
3:155365326:C:T	50	100	0.82	0.03068
3:155365368:T:C	50	100	0.99	0.2407
3:155365451:T:C	50	100	0.99	0.1387
3:155365452:G:A	50	100	1	0.07444
3:155365484:G:A	50	100	0.99	0.1387
3:155365538:G:A	50	100	1	0.01071
3:155365615:C:A	50	100	0.99	0.1385
3:155365686:T:C	50	100	1	0.02959
3:155365995:C:T	50	100	0.98	0.1728
3:155366034:T:C	50	100	1	0.04466
3:155366377:T:C	50	100	0.99	0.2409
3:155366379:T:C	50	100	1	0.04466
3:155366531:C:T	50	100	0.98	0.2277
3:155366722:A:T	50	100	1	0.3324
3:155366860:A:T	50	100	0.96	0.09168
3:155367011:G:A	50	100	0.98	0.2275
3:155367292:C:A	50	100	0.99	0.0915
3:155368160:G:A	50	100	0.98	0.3119
3:155368478:G:A	50	100	1	0.03631
3:155368531:C:A	50	100	1	0.03613
3:155368547:C:T	50	98	0.8	0.02923
3:155368866:G:A	50	100	0.99	0.1385
3:155369223:G:C	50	100	1	0.04684
3:155369453:T:C	50	100	0.98	0.06354
3:155369458:A:C	50	100	0.98	0.06354
3:155369774:C:T	50	100	1	0.3235
3:155370270:A:C	50	100	0.99	0.2404
3:155370628:C:T	50	100	1	0.0915
3:155370651:A:G	50	100	1	0.04884
3:155371089:C:T	50	100	0.97	0.3351
3:155371383:G:A	50	100	0.97	0.3021
3:155371441:C:T	50	100	1	0.09132
3:155371881:G:A	50	100	0.9	0.01144
3:155372133:G:A	50	100	1	0.04829
3:155372196:C:A	50	98	0.94	0.3341
3:155372774:A:T	50	100	0.99	0.01071
3:155372827:A:T	50	98	0.92	0.2257
3:155372911:G:A	50	100	0.98	0.03214
3:155373068:G:A	50	100	0.98	0.05846
3:155373082:C:T	50	100	0.95	0.02179
3:155373429:G:A	50	98	0.99	0.1917
3:155373443:G:A	50	100	0.96	0.01471
3:155373485:A:G	50	100	0.98	0.03922
3:155374237:A:T	50	100	0.98	0.1275
3:155374254:G:T	50	100	0.99	0.03649
3:155374393:C:A	50	100	0.98	0.1267
3:155374649:C:T	50	100	0.99	0.1267
3:155374789:T:C	50	100	0.99	0.1267
3:155374917:A:G	50	100	0.99	0.1264
3:155374968:C:T	50	100	0.99	0.1287
3:155375162:G:A	50	100	0.99	0.1262
3:155375189:C:A	50	100	0.99	0.1939
3:155375255:C:T	50	100	0.99	0.1262
3:155375494:C:T	50	100	1	0.03722
3:155375573:C:T	50	100	1	0.1258
3:155375940:T:C	50	100	0.99	0.05465
3:155375972:C:T	50	100	1	0.07099
3:155376057:G:A	50	100	1	0.1256
3:155376146:A:G	50	100	1	0.07099
3:155376160:G:A	50	100	1	0.1256
3:155376268:G:C	50	100	1	0.1256
3:155376273:G:T	50	100	1	0.1256
3:155376499:G:A	50	100	0.99	0.3235
3:155376545:T:C	50	100	0.98	0.01471
3:155376676:C:T	50	100	1	0.1905
3:155376992:C:T	50	100	1	0.07099
3:155377207:T:C	50	100	0.98	0.03903
3:155377666:C:A	50	100	0.99	0.284
3:155377794:A:G	50	100	0.98	0.285
3:155378433:C:T	50	100	1	0.07099
3:155379089:A:C	50	100	1	0.1917
3:155380558:C:T	50	100	0.99	0.05428
3:155380887:A:G	50	100	0.99	0.3135
3:155381232:T:C	50	100	1	0.04067
3:155381677:C:A	50	100	1	0.07153
3:155381820:A:G	50	100	1	0.07135
3:155381925:C:T	50	100	0.99	0.285
3:155382087:C:T	50	100	0.95	0.05501
3:155382636:T:C	50	100	1	0.03613
3:155383058:G:T	50	100	1	0.1917
3:155383224:G:A	50	100	0.99	0.02233
3:155383347:A:G	50	100	1	0.1917
3:155384042:T:C	50	100	0.99	0.3137
3:155384120:T:C	50	100	0.99	0.01452
3:155384130:G:C	50	100	1	0.01507
3:155384183:A:G	50	100	1	0.03631
3:155384445:G:T	50	100	1	0.1914
3:155384864:C:T	50	100	0.96	0.01434
3:155384865:A:G	50	100	0.99	0.2858
3:155385037:A:C	50	100	1	0.0138
3:155385061:C:T	50	100	0.99	0.01071
3:155385595:G:T	50	100	0.99	0.2789
3:155386270:G:C	50	100	1	0.03595
3:155386516:T:C	50	100	1	0.07153
3:155386605:C:T	50	100	1	0.03595
3:155386815:C:T	50	100	0.98	0.1028
3:155386897:C:T	50	100	0.98	0.05428
3:155387043:C:T	50	100	1	0.01489
3:155387914:T:C	50	100	0.98	0.02015
3:155388016:C:T	50	100	0.99	0.1747
3:155388440:T:G	50	100	1	0.01943
3:155389189:G:T	50	100	0.99	0.1732
3:155389447:T:G	50	100	0.99	0.0354
3:155389781:T:C	50	100	0.99	0.03922
3:155389900:G:A	50	100	0.98	0.3125
3:155390466:T:C	50	100	0.98	0.2591
3:155390782:T:A	50	100	0.99	0.01398
3:155390783:C:T	50	100	0.99	0.04775
3:155390914:A:T	50	98	0.93	0.05537
3:155390951:T:C	50	100	1	0.01471
3:155391063:G:C	50	100	0.99	0.08297
3:155392215:G:C	50	100	1	0.04067
3:155392321:T:C	50	100	1	0.09132
3:155393161:C:T	50	98	0.97	0.4927
3:155395339:A:G	50	100	0.98	0.04521
3:155395490:C:T	50	100	1	0.05029
3:155395633:T:C	50	100	1	0.08388
3:155396079:C:A	50	98	0.99	0.2914
3:155396104:C:T	48	100	0.98	0.05029
3:155396192:T:C	48	97.9	1	0.08424
3:155396834:T:A	50	100	0.97	0.01471
3:155397797:G:C	50	98	0.99	0.4936
3:155397889:C:T	50	100	1	0.0207
3:155398155:A:G	50	100	1	0.03159
3:155399323:C:T	48	95.8	1	0.2921
3:155399330:T:A	50	100	1	0.03141
3:155399366:G:A	50	100	1	0.03776
3:155400258:G:A	50	100	0.98	0.4613
3:155400319:T:C	50	100	0.97	0.01144
3:155400355:G:A	50	100	0.9	0.03976
3:155400509:T:C	50	100	0.98	0.03359
3:155400931:T:G	50	100	0.99	0.4611
3:155401020:A:G	50	100	0.98	0.04339
3:155401204:T:A	50	100	0.98	0.04357
3:155401243:G:T	50	100	0.98	0.01017
3:155401281:G:A	50	100	0.97	0.01489
3:155401390:C:T	50	98	0.99	0.4414
3:155401698:A:G	50	100	0.98	0.08896
3:155401754:T:C	50	100	0.98	0.08896
3:155401797:T:C	50	100	0.96	0.01089
3:155402083:G:A	50	100	0.93	0.01489
3:155402130:G:C	50	100	0.99	0.01307
3:155402610:C:A	50	100	0.98	0.08842
3:155402778:G:A	50	100	0.97	0.09931
3:155403151:C:T	50	100	0.96	0.1322
3:155403815:T:C	50	100	0.99	0.2945
3:155403958:C:A	50	100	0.95	0.1
3:155404001:A:G	50	100	0.99	0.04049
3:155404209:G:C	50	100	0.94	0.09967
3:155404498:T:C	50	100	0.98	0.1919
3:155404693:G:T	50	100	0.92	0.04902
3:155405000:A:G	50	100	0.9	0.03159
3:155405066:T:C	50	100	0.98	0.4898
3:155405202:C:T	50	100	1	0.0138
3:155405738:A:G	50	100	0.93	0.02596
3:155405920:C:T	50	98	1	0.2918
3:155406198:A:G	50	100	1	0.0256
3:155406604:T:C	50	100	1	0.02705
3:155406638:G:A	50	100	1	0.02578
3:155407011:T:C	50	100	1	0.0256
3:155408197:T:A	50	100	0.86	0.01126
3:155408656:C:A	50	100	1	0.04339
3:155409090:T:A	50	100	1	0.02723
3:155409406:A:T	50	96	1	0.061
3:155409421:T:A	50	100	0.99	0.1825
3:155409484:G:A	50	100	1	0.08188
3:155409645:A:G	50	100	0.99	0.01471
3:155410160:G:A	50	100	0.99	0.04902
3:155410295:C:T	50	100	1	0.0256
3:155410308:T:C	50	98	1	0.01053
3:155410405:A:G	50	96	1	0.06082
3:155410478:C:A	50	100	1	0.01779
3:155410842:T:C	50	98	1	0.4936
3:155410870:C:T	50	100	1	0.0256
3:155410905:A:G	50	98	1	0.4328
3:155410939:T:C	50	100	1	0.1048
3:155410961:T:C	50	100	1	0.08551
3:155410986:A:C	50	100	1	0.0256
3:155411179:T:G	50	100	1	0.08551
3:155411351:A:T	50	100	1	0.1048
3:155411352:C:T	50	100	1	0.0748
3:155411372:T:G	50	100	1	0.1048
3:155411534:T:G	50	100	1	0.08569
3:155411650:C:T	50	98	1	0.2916
3:155411651:A:G	50	98	1	0.494
3:155411854:G:A	50	100	1	0.08569
3:155412272:A:G	50	100	0.98	0.08569
3:155412380:G:A	50	100	1	0.01598
3:155412423:T:C	50	100	1	0.08533
3:155412659:A:G	50	100	0.96	0.01924
3:155412851:C:G	50	100	1	0.08533
3:155413103:C:T	50	100	1	0.08569
3:155413226:A:C	50	98	0.99	0.04031
3:155413377:T:C	50	100	1	0.08569
3:155413469:T:C	50	100	1	0.09314
3:155413989:A:C	50	100	1	0.08569
3:155414146:G:T	50	100	1	0.04775
3:155414894:A:T	50	100	0.97	0.02996
3:155415136:A:G	50	100	1	0.1304
3:155415191:G:A	50	98	0.98	0.04067
3:155415614:C:T	50	100	1	0.09277
3:155416545:C:T	50	100	0.97	0.0118
3:155416847:C:T	50	100	0.99	0.04158
3:155416958:T:C	50	100	1	0.08533
3:155416963:A:G	50	100	1	0.1304
3:155416969:T:A	50	100	1	0.08533
3:155417025:A:C	50	100	1	0.08533
3:155417247:C:T	50	100	0.99	0.2914
3:155417255:A:G	50	100	1	0.02578
3:155417439:T:C	50	100	1	0.04739
3:155417700:G:A	50	100	1	0.08061
3:155417760:C:T	50	100	1	0.02578
3:155417878:T:A	50	100	1	0.08515
3:155417998:C:T	50	100	1	0.0472
3:155418005:G:C	50	100	1	0.09259
3:155418061:A:G	50	98	0.88	0.01979
3:155418101:T:C	50	100	0.99	0.05283
3:155418250:T:A	50	100	1	0.4546
3:155418418:T:C	50	98	1	0.4936
3:155418616:T:A	50	100	1	0.09259
3:155418856:C:T	50	100	1	0.2918
3:155419028:G:A	50	98	1	0.04067
3:155419275:A:G	50	100	1	0.4326
3:155419511:A:G	50	100	1	0.09259
3:155419571:A:G	50	100	0.98	0.09259
3:155419981:T:C	50	100	1	0.09259
3:155420029:T:C	50	100	1	0.09259
3:155421324:C:T	50	100	1	0.01398
3:155421464:G:A	50	100	1	0.2919
3:155421479:A:C	50	100	1	0.4532
3:155421789:T:A	50	100	1	0.09277
3:155421914:G:A	50	100	1	0.09277
3:155421961:T:C	50	100	1	0.08043
3:155422437:T:C	50	100	1	0.09277
3:155422676:T:G	50	100	1	0.09277
3:155422783:C:A	50	98	1	0.03922
3:155423168:G:A	50	100	1	0.09223
3:155423504:A:T	50	100	1	0.4539
3:155423748:G:A	50	100	0.96	0.01816
3:155423940:A:C	50	100	0.99	0.4346
3:155424000:C:T	50	100	0.99	0.4303
3:155424508:T:C	50	100	1	0.2952
3:155424524:G:A	50	100	0.98	0.01743
3:155425028:T:C	50	100	1	0.08351
3:155425581:G:A	50	100	1	0.1069
3:155425595:C:T	50	100	1	0.08043
3:155425598:T:C	50	100	1	0.1267
3:155425991:A:G	50	100	1	0.08025
3:155426113:G:A	50	100	1	0.1309
3:155426158:A:G	50	100	1	0.02633
3:155427255:T:C	50	100	0.99	0.01434
3:155427428:T:C	50	100	1	0.0846
3:155427563:A:G	50	100	1	0.4967
3:155427586:A:G	50	100	1	0.2952
3:155427622:T:C	50	100	0.95	0.01089
3:155427715:A:G	50	100	1	0.08025
3:155427756:T:C	50	100	1	0.03086
3:155427785:C:T	50	100	1	0.01216
3:155427805:C:T	50	100	1	0.04702
3:155427907:G:A	50	100	1	0.06137
3:155427996:A:G	50	100	0.96	0.01997
3:155428644:A:G	50	100	0.97	0.0305
3:155428686:A:G	50	98	0.9	0.03341
3:155428895:A:T	50	100	0.96	0.03105
3:155429156:C:T	50	100	1	0.02669
3:155429493:C:G	50	100	1	0.02633
3:155429608:C:T	50	100	1	0.03032
3:155429827:A:G	50	100	0.95	0.03086
3:155430141:A:G	50	100	1	0.02614
3:155430940:G:A	50	100	1	0.313
3:155431172:A:G	50	100	1	0.4185
3:155431493:G:A	50	98	0.76	0.01198
3:155431497:C:T	50	100	1	0.01725
3:155432053:G:A	50	100	0.99	0.0138
3:155432122:A:C	50	100	1	0.01162
3:155432244:G:A	50	100	0.98	0.01271
3:155432733:T:C	50	100	0.88	0.03359
3:155432752:C:T	50	98	1	0.3749
3:155432801:C:A	50	100	0.99	0.01652
3:155432824:G:A	50	98	1	0.3776
3:155433166:T:C	50	100	1	0.01162
3:155433270:T:A	50	98	1	0.3086
3:155433548:G:A	50	100	0.99	0.01652
3:155433707:T:C	50	100	1	0.02814
3:155433966:G:T	50	100	0.98	0.01598
3:155434047:C:T	50	100	1	0.03304
3:155434339:C:T	50	100	1	0.05973
3:155434634:C:T	50	100	1	0.01652
3:155434716:C:T	50	100	1	0.4192
3:155434815:G:T	50	100	1	0.01162
3:155434858:G:A	50	100	1	0.05973
3:155435201:C:T	50	100	1	0.0118
3:155435235:A:G	50	100	1	0.01652
3:155435478:A:C	50	100	1	0.01162
3:155435603:C:G	50	100	1	0.01652
3:155435779:G:A	50	100	1	0.01162
3:155436038:T:A	50	100	0.99	0.03195
3:155436105:C:T	50	100	1	0.01652
3:155436227:C:A	50	100	0.99	0.01652
3:155436524:C:T	50	100	1	0.01144
3:155436629:A:G	48	100	1	0.01307
3:155436907:C:T	50	100	1	0.0118
3:155436936:A:C	50	100	1	0.486
3:155436992:A:G	50	100	1	0.0118
3:155437277:T:C	50	100	1	0.0118
3:155437441:C:T	50	100	1	0.0118
3:155437475:T:C	50	100	1	0.4886
3:155437480:C:A	49	100	1	0.0118
3:155437509:C:T	50	100	0.87	0.03195
3:155437588:T:A	50	100	1	0.0118
3:155437768:C:T	50	100	1	0.01198
3:155437848:G:A	50	100	1	0.0118
3:155437882:T:C	50	98	1	0.03395
3:155438055:A:G	50	100	1	0.0118
3:155438123:G:A	50	100	1	0.01235
3:155438214:C:T	50	98	0.84	0.03214
3:155438215:G:A	50	100	1	0.4187
3:155438279:T:G	50	100	1	0.01652
3:155438357:A:C	50	100	1	0.0118
3:155438458:T:C	50	98	1	0.03195
3:155438461:G:A	50	100	1	0.03195
3:155438464:G:A	50	100	1	0.03195
3:155438470:G:A	50	100	1	0.03232
3:155438935:C:A	50	94	0.88	0.01289
3:155439035:T:C	48	89.6	1	0.478
3:155439409:T:C	46	93.5	1	0.4069
3:155439601:A:T	49	98	0.94	0.02052
3:155439713:T:A	50	94	1	0.3816
3:155439749:A:G	50	100	1	0.0167
3:155439940:C:T	50	100	1	0.01144
3:155439979:T:A	49	81.6	0.99	0.3489
3:155440067:A:T	49	100	0.96	0.02633
3:155440220:C:T	50	92	0.98	0.05955
3:155440228:T:C	47	87.2	0.97	0.3143
3:155440231:T:A	47	85.1	0.99	0.2004
3:155440404:C:T	50	100	0.99	0.03268
3:155440429:A:C	50	100	1	0.0118
3:155440611:A:G	50	100	1	0.03268
3:155440695:C:T	50	100	1	0.4779
3:155440919:A:T	50	100	1	0.4811
3:155441314:C:T	50	100	1	0.03359
3:155441428:C:T	50	100	1	0.01162
3:155441489:T:C	50	100	1	0.01162
3:155443003:T:A	50	98	0.98	0.2832
3:155443236:A:G	50	100	1	0.2992
3:155443442:C:T	50	100	1	0.03413
3:155443466:G:A	50	100	0.99	0.1872
3:155444150:A:G	50	100	1	0.03413
3:155444605:C:T	50	100	1	0.03359
3:155444705:G:A	50	100	1	0.03413
3:155444849:T:C	50	100	1	0.04357
3:155445379:A:G	50	100	1	0.04267
3:155445514:A:G	50	100	1	0.3346
3:155445586:T:C	50	100	0.99	0.1874
3:155445647:G:A	50	100	0.94	0.03468
3:155446066:A:T	50	100	1	0.04267
3:155446101:A:G	50	100	1	0.04267
3:155446452:G:A	50	100	1	0.04267
3:155446553:C:T	50	100	1	0.256
3:155447020:G:C	50	100	1	0.03359
3:155447275:C:T	50	100	1	0.04267
3:155447509:C:T	50	100	1	0.3978
3:155447843:G:A	50	100	0.97	0.0276
3:155448360:G:A	50	100	1	0.03413
3:155448780:G:A	50	100	0.99	0.01398
3:155449051:G:A	50	100	1	0.02869
3:155449139:G:A	50	100	1	0.04267
3:155449238:T:G	50	100	1	0.04267
3:155449297:A:G	50	100	1	0.04339
3:155449304:G:A	50	100	1	0.03885
3:155449670:T:C	50	100	1	0.04285
3:155449918:T:C	50	100	1	0.04357
3:155450126:A:C	50	100	1	0.36870000000000003
3:155450852:G:A	50	100	0.98	0.06009
3:155450891:C:G	50	100	1	0.0345
3:155451304:T:C	50	100	1	0.04375
3:155451798:A:G	50	100	1	0.04375
3:155452080:T:G	50	98	1	0.03431
3:155452173:A:G	50	100	1	0.04375
3:155452308:C:A	50	100	0.99	0.1881
3:155452496:A:T	50	100	1	0.3836
3:155453148:A:G	50	100	1	0.2489
3:155453740:C:A	50	98	1	0.03486
3:155453995:T:C	50	100	1	0.3976
3:155454059:G:A	50	100	1	0.04375
3:155454174:A:C	50	98	1	0.03377
3:155454187:A:G	50	100	1	0.3836
3:155454792:T:G	50	98	1	0.03431
3:155455035:T:C	50	100	1	0.04375
3:155455345:C:T	50	100	0.96	0.01235
3:155455491:T:C	50	98	1	0.04031
3:155455623:T:C	50	98	1	0.03595
3:155455920:G:A	50	100	0.96	0.03577
3:155456146:T:G	50	100	0.98	0.01543
3:155456161:C:G	50	100	0.98	0.05973
3:155456242:C:G	50	100	1	0.03976
3:155456532:C:T	50	100	1	0.01543
3:155456544:T:A	50	100	1	0.301
3:155456650:C:T	50	100	1	0.01198
3:155457054:C:T	50	100	0.99	0.02433
3:155457236:A:G	50	100	1	0.352
3:155457316:A:G	50	98	1	0.3633
3:155457418:A:G	50	100	0.99	0.06373
3:155457744:C:T	50	100	0.99	0.1053
3:155457935:T:C	50	100	0.98	0.03504
3:155458108:A:G	50	98	1	0.3375
3:155458159:T:C	50	98	1	0.05846
3:155458197:T:C	50	96	1	0.3226
3:155458213:A:G	50	100	0.96	0.04829
3:155458283:C:T	50	100	1	0.01616
3:155458291:A:G	46	97.8	1	0.3893
3:155458329:A:G	43	93	1	0.3148
3:155458583:G:A	49	98	0.89	0.04466
3:155458587:A:G	50	98	0.81	0.02905
3:155458771:T:C	50	100	1	0.05664
3:155458926:T:C	50	98	1	0.3203
3:155459544:T:C	50	98	1	0.2847
3:155459776:T:C	50	98	1	0.2847
3:155460458:A:C	50	98	1	0.3201
3:155460587:C:A	50	98	1	0.301
3:155462055:G:A	50	98	1	0.384
3:155462384:G:A	50	100	1	0.06427
3:155462385:G:A	50	98	0.99	0.2801
3:155462868:A:G	50	100	1	0.06427
3:155463591:T:C	50	96	1	0.4085
3:155463908:C:T	50	100	1	0.06427
3:155464002:T:C	49	100	1	0.0216
3:155464042:C:T	50	100	1	0.2582
3:155464752:C:T	50	100	0.98	0.01071
3:155465040:T:C	50	98	1	0.4029
3:155465096:G:A	50	100	0.91	0.01289
3:155465127:G:A	50	100	0.96	0.03577
3:155465154:G:A	50	100	0.98	0.01344
3:155465319:A:G	50	100	1	0.05901
3:155465597:C:T	50	100	1	0.01943
3:155465882:G:T	50	100	1	0.01997
3:155465981:G:A	50	100	1	0.2533
3:155466189:C:T	50	100	1	0.0216
3:155466259:C:T	50	100	1	0.2751
3:155467047:G:A	50	100	1	0.01144
3:155467260:A:T	50	98	0.95	0.06046
3:155467261:A:T	50	98	1	0.2554
3:155467325:G:A	50	100	1	0.01943
3:155467334:A:G	50	100	1	0.4025
3:155467335:C:A	50	100	1	0.4025
3:155467707:C:T	50	100	1	0.05683
3:155467965:C:T	50	100	1	0.01616
3:155468003:G:A	50	100	1	0.01344
3:155468579:A:G	50	100	0.91	0.02197
3:155468800:T:A	50	100	1	0.06445
3:155469070:G:C	50	100	1	0.2834
3:155469126:G:A	50	98	1	0.05919
3:155469243:G:T	50	100	1	0.01598
3:155469261:T:G	50	100	1	0.2787
3:155469363:C:T	50	100	1	0.06427
3:155469619:G:T	50	100	1	0.02197
3:155469644:C:T	50	100	1	0.01144
3:155469859:G:A	50	100	1	0.01943
3:155470040:C:G	50	98	0.99	0.4276
3:155470134:C:T	49	87.8	0.99	0.4005
3:155470327:C:T	50	98	1	0.02705
3:155470342:T:C	50	100	1	0.01598
3:155470357:G:A	50	100	1	0.01652
3:155470594:C:T	50	100	1	0.2527
3:155470729:C:T	50	98	1	0.2749
3:155470793:T:C	50	100	1	0.2749
3:155470824:C:G	50	100	0.84	0.01797
3:155470860:A:G	50	96	0.98	0.4065
3:155470960:T:C	50	100	1	0.01598
3:155471009:G:C	50	96	0.94	0.03232
3:155471032:A:C	49	98	0.98	0.02088
3:155471267:G:T	50	100	0.99	0.2743
3:155471498:G:C	48	100	0.88	0.01198
3:155471605:C:A	46	93.5	1	0.1492
3:155472082:C:G	50	100	1	0.06427
3:155472147:T:A	50	100	1	0.05846
3:155472155:G:C	50	100	1	0.06427
3:155472348:G:A	50	98	1	0.05955
3:155472667:C:T	50	100	0.98	0.2756
3:155473030:G:T	43	88.4	1	0.3689
3:155473097:G:T	49	98	1	0.01598
3:155473377:A:T	50	98	0.95	0.1024
3:155473547:A:C	48	97.9	1	0.3876
3:155473660:C:A	49	95.9	0.96	0.04085
3:155473949:G:A	50	100	1	0.01997
3:155473993:T:G	50	100	1	0.06409
3:155474381:T:C	49	87.8	0.88	0.1162
3:155474590:G:C	39	97.4	0.94	0.1171
3:155474605:C:T	43	100	1	0.01162
3:155474883:C:T	43	90.7	1	0.2527
3:155475084:A:T	50	100	1	0.01943
3:155475135:A:C	50	100	1	0.2789
3:155475273:C:T	50	100	0.99	0.01725
3:155475276:T:C	50	100	1	0.06445
3:155475788:T:C	50	100	1	0.3791
3:155475832:A:G	50	100	0.99	0.01071
3:155476168:A:G	50	100	1	0.4027
3:155476873:C:T	50	100	1	0.2529
3:155477025:A:G	50	100	1	0.01979
3:155477493:C:T	50	100	1	0.06463
3:155478941:C:G	50	100	1	0.4027
3:155479005:C:A	50	100	0.99	0.01162
3:155479618:A:G	50	100	0.98	0.05955
3:155479837:A:G	50	100	0.91	0.01307
3:155482282:C:T	50	96	0.96	0.09677
3:155482344:T:C	50	98	0.76	0.01688
3:155482713:G:A	50	100	1	0.01144
3:155482774:G:T	50	100	0.99	0.02905
3:155485922:A:T	50	100	1	0.01398
3:155486105:G:T	50	100	0.98	0.01071
3:155486171:T:A	50	100	1	0.01598
3:155486521:T:G	50	100	0.98	0.07843
3:155486670:G:A	49	100	1	0.02197
3:155486751:C:T	50	100	1	0.01834
3:155486790:C:T	50	100	1	0.01144
3:155487082:G:A	50	100	1	0.01598
3:155487150:A:G	50	96	0.98	0.1712
3:155487203:C:T	50	96	0.98	0.1712
3:155487901:G:A	50	100	1	0.06445
3:155488266:T:C	50	100	1	0.02342
3:155488444:A:G	49	100	1	0.4031
3:155489595:C:T	50	100	1	0.2533
3:155489789:A:G	50	100	1	0.2534
3:155490565:G:A	50	100	1	0.06463
3:155490670:A:C	50	100	0.93	0.02397
3:155491929:T:C	50	100	1	0.02415
3:155492243:G:A	50	100	0.98	0.02959
3:155493066:A:G	50	100	1	0.05919
3:155493535:G:A	50	100	0.99	0.03141
3:155493629:G:A	50	100	1	0.01071
3:155493913:C:G	50	100	0.78	0.01071
3:155494600:A:G	50	100	1	0.01598
3:155495213:A:G	50	100	1	0.4034
3:155495389:C:T	50	100	1	0.01489
3:155497083:T:C	50	100	0.99	0.1038
3:155497084:G:A	50	100	1	0.1038
3:155497181:T:C	50	100	1	0.02469
3:155498031:A:G	50	100	1	0.1512
3:155498818:A:C	50	100	1	0.1529
3:155498908:C:T	50	100	1	0.07716
3:155499092:C:T	50	100	1	0.1527
3:155499558:A:G	50	100	1	0.1534
3:155500253:T:G	50	100	0.99	0.1948
3:155500799:C:T	50	100	1	0.01761
3:155501038:G:T	50	100	1	0.05156
3:155501290:T:C	50	100	0.99	0.15310000000000001
3:155501474:T:G	50	100	1	0.03032
3:155501564:G:A	50	100	0.99	0.15310000000000001
3:155502239:T:C	50	98	1	0.01126
3:155502366:T:C	50	100	0.98	0.04757
3:155502703:T:C	50	98	1	0.0158
3:155503307:T:C	50	100	0.99	0.1532
3:155503436:T:C	50	100	0.88	0.0158
3:155503530:C:T	50	100	0.99	0.3776
3:155503790:G:C	50	100	1	0.0158
3:155504090:G:A	50	100	0.99	0.1532
3:155505179:A:G	50	100	1	0.0158
3:155505517:A:C	50	100	0.99	0.1543
3:155505749:C:T	50	100	1	0.05065
3:155505848:A:G	50	100	0.99	0.15310000000000001
3:155505892:C:T	50	100	1	0.08932
3:155506188:C:T	50	100	0.99	0.15310000000000001
3:155506373:T:C	49	100	0.99	0.15310000000000001
3:155508523:C:T	50	100	1	0.01616
3:155508786:G:T	44	97.7	0.96	0.06118
3:155508852:A:G	43	100	0.97	0.02033
3:155509186:C:G	50	82	0.93	0.2981
3:155509390:C:T	48	93.8	0.94	0.04866
3:155509450:G:T	30	86.7	0.97	0.1966
3:155509482:G:A	33	100	0.9	0.01325
3:155510181:T:C	50	100	0.96	0.0305
3:155510413:G:T	34	97.1	0.94	0.03413
3:155510706:G:A	49	98	1	0.04593
3:155510909:C:G	50	100	1	0.01325
3:155511184:C:G	36	83.3	0.98	0.1926
3:155511405:T:C	45	75.6	0.99	0.3773
3:155511829:G:A	50	100	0.99	0.0158
3:155512000:C:T	50	100	0.99	0.1905
3:155512094:A:G	49	93.9	0.95	0.1716
3:155512126:C:T	50	100	0.99	0.07771
3:155512360:G:A	50	100	1	0.01471
3:155512553:A:G	50	100	0.98	0.04757
3:155512677:C:T	50	100	0.99	0.06518
3:155513074:G:A	50	100	0.99	0.1529
3:155513099:A:G	50	100	1	0.02397
3:155513323:T:C	50	98	0.99	0.1854
3:155516182:C:T	50	100	0.98	0.1954
3:155516289:C:T	50	100	0.99	0.07807
3:155516660:A:G	50	100	0.99	0.07462
3:155516926:C:T	50	100	0.99	0.07807
3:155516943:T:A	50	100	0.99	0.06572
3:155516951:C:T	50	98	0.99	0.01235
3:155517177:T:C	50	100	0.99	0.1521
3:155517211:G:A	50	100	0.98	0.03086
3:155517286:C:T	50	100	1	0.01053
3:155517345:T:A	50	100	1	0.0906
3:155517490:C:A	50	100	0.98	0.01325
3:155517510:T:C	50	100	0.99	0.07462
3:155518170:G:T	50	100	0.99	0.07807
3:155518395:G:T	50	100	1	0.08134
3:155518874:A:G	50	100	0.97	0.08243
3:155519240:A:G	50	100	1	0.08224
3:155519563:A:G	50	100	1	0.08224
3:155519714:T:C	50	98	0.99	0.08261
3:155520195:C:T	50	100	1	0.09985
3:155520418:T:C	50	100	1	0.01598
3:155520476:C:T	50	100	0.99	0.3778
3:155520733:G:A	50	100	0.91	0.02923
3:155520919:A:T	50	100	0.99	0.3776
3:155520995:C:T	50	100	1	0.0305
3:155521118:G:A	50	100	0.98	0.1912
3:155521201:A:C	50	100	0.99	0.08715
3:155521419:T:C	50	100	0.98	0.05701
3:155521737:C:T	50	100	0.99	0.08642
3:155521941:C:T	50	100	0.99	0.08624
3:155522542:A:G	50	100	0.99	0.08624
3:155522825:G:T	50	100	0.98	0.09949
3:155522849:C:A	50	96	0.96	0.4018
3:155522876:C:T	50	98	0.96	0.05301
3:155523087:G:A	50	100	0.98	0.01471
3:155523102:G:C	50	100	0.99	0.01707
3:155523108:A:G	50	100	0.96	0.1431
3:155523130:A:G	50	96	0.95	0.2141
3:155523271:A:C	50	98	1	0.01816
3:155523545:C:T	50	98	0.94	0.4552
3:155523804:A:G	50	100	0.97	0.2436
3:155523951:A:G	50	100	0.99	0.2429
3:155524096:G:A	50	100	0.99	0.4239
3:155524111:G:A	50	100	0.98	0.423
3:155524328:T:G	50	100	0.99	0.4902
3:155524686:G:A	50	100	1	0.1447
3:155525635:A:G	50	100	0.99	0.409
3:155526022:A:G	50	100	0.94	0.0305
3:155526205:C:T	50	100	1	0.01017
3:155526206:A:G	50	100	0.99	0.1659
3:155526486:T:A	50	92	0.94	0.15
3:155526489:T:C	50	92	0.96	0.15
3:155526907:C:T	50	100	0.97	0.2108
3:155526952:C:T	50	100	0.98	0.2251
3:155527046:T:C	50	100	0.98	0.313
3:155527132:G:C	50	100	0.98	0.2251
3:155527151:A:T	50	100	0.98	0.03032
3:155527205:T:A	50	100	0.98	0.2244
3:155527417:T:G	50	100	0.98	0.1351
3:155527423:C:T	50	98	0.93	0.02124
3:155527643:T:C	50	100	0.99	0.1975
3:155527781:G:A	50	100	0.96	0.02215
3:155527825:C:G	50	100	0.99	0.1964
3:155527870:A:T	50	100	0.95	0.02905
3:155527892:C:T	50	100	1	0.4788
3:155528057:G:A	50	100	0.99	0.2625
3:155528172:T:C	50	100	0.99	0.2625
3:155528202:C:T	50	100	1	0.02887
3:155528300:G:A	50	100	0.96	0.02124
3:155528606:A:C	50	100	1	0.1618
3:155528778:A:G	50	100	0.96	0.02124
3:155529267:T:C	50	100	0.91	0.01144
3:155529582:A:G	50	100	0.98	0.01362
3:155529594:T:C	50	100	0.98	0.06227
3:155529597:G:A	50	100	1	0.02923
3:155529673:C:T	50	100	1	0.02288
3:155529896:A:G	50	100	0.99	0.01071
3:155530356:C:G	50	100	0.99	0.02905
3:155530653:C:A	50	100	0.93	0.01289
3:155530934:A:G	50	100	1	0.1975
3:155531047:G:C	50	98	0.87	0.05882
3:155531070:T:C	50	100	1	0.1618
3:155531138:A:G	50	98	0.98	0.05646
3:155531486:G:A	50	100	1	0.2872
3:155531511:G:C	50	100	0.99	0.2633
3:155531582:G:A	50	100	0.98	0.106
3:155531733:C:T	50	100	0.99	0.02905
3:155531868:T:C	50	100	0.99	0.03831
3:155532238:C:T	50	100	0.96	0.01398
3:155533378:T:C	50	100	0.99	0.2622
3:155533837:T:A	50	100	0.99	0.2622
3:155534000:G:A	50	100	0.99	0.06191
3:155534047:G:C	50	100	0.99	0.2242
3:155534059:A:G	50	100	0.99	0.06191
3:155534374:T:C	50	100	1	0.4779
3:155534390:C:T	50	100	0.98	0.02342
3:155534443:G:T	50	100	1	0.2631
3:155534589:C:T	50	100	1	0.1618
3:155534876:T:C	50	100	1	0.1356
3:155535163:G:A	50	100	0.97	0.01235
3:155536193:C:A	50	96	1	0.4739
3:155536640:A:T	50	98	0.96	0.01198
3:155536956:A:G	50	100	1	0.262
3:155537119:A:G	50	100	0.98	0.02342
3:155537231:A:C	44	79.5	0.76	0.1013
3:155537671:A:G	50	100	0.97	0.02124
3:155537696:T:C	50	100	0.97	0.01235
3:155538806:G:A	50	100	0.98	0.199
3:155539239:T:C	50	100	0.99	0.2006
3:155539463:T:C	50	100	0.99	0.06191
3:155540069:A:T	50	100	0.98	0.03431
3:155540084:C:T	50	100	1	0.02288
3:155540754:A:T	50	100	0.99	0.02342
3:155541012:T:C	50	100	1	0.01344
3:155541102:A:G	50	100	1	0.262
3:155541416:A:G	50	100	1	0.2633
3:155541731:C:T	50	100	0.99	0.03776
3:155541752:T:A	50	100	0.99	0.02433
3:155541817:T:C	50	100	1	0.2633
3:155541832:T:A	50	100	1	0.2631
3:155541867:G:A	50	100	1	0.2633
3:155541967:C:T	50	100	1	0.4779
3:155541998:G:A	50	100	0.98	0.05646
3:155542025:C:G	50	100	1	0.02124
3:155542034:C:G	50	100	0.99	0.1986
3:155542036:G:C	50	100	0.98	0.0345
3:155542058:T:C	50	100	1	0.4777
3:155542061:G:A	50	100	1	0.03722
3:155542067:C:T	50	100	0.99	0.06191
3:155542080:G:A	50	100	0.98	0.04702
3:155542218:G:A	50	100	0.99	0.02977
3:155542249:G:A	50	100	0.99	0.02923
3:155542380:T:G	50	100	1	0.2629
3:155542382:G:T	50	100	1	0.02524
3:155542488:T:C	50	100	1	0.2609
3:155542548:C:T	50	98	1	0.4777
3:155542569:A:G	50	98	1	0.4775
3:155542633:C:T	50	100	1	0.2629
3:155542729:C:T	50	100	1	0.02342
3:155542842:G:A	50	100	1	0.2629
3:155542886:G:T	50	100	0.99	0.06209
3:155542933:G:A	50	100	0.98	0.03431
3:155542934:G:C	50	100	0.97	0.03032
3:155543050:C:G	50	98	1	0.4777
3:155543319:G:A	50	100	0.98	0.03431
3:155543422:T:C	50	100	1	0.02142
3:155543557:G:A	50	100	1	0.2631
3:155544242:C:G	50	100	1	0.1616
3:155544515:G:C	50	100	1	0.2631
3:155544532:C:A	50	100	0.95	0.03032
3:155544745:A:T	50	100	0.96	0.01416
3:155544795:C:T	50	86	1	0.4773
3:155544803:A:T	50	78	1	0.2638
3:155544876:A:G	50	76	1	0.4773
3:155545253:C:T	49	83.7	1	0.4775
3:155545266:G:A	50	100	0.96	0.02977
3:155545410:A:C	50	96	1	0.2625
3:155545438:A:C	50	86	1	0.2237
3:155545446:T:C	50	92	0.99	0.1983
3:155545477:C:T	48	95.8	0.99	0.1983
3:155545504:T:C	50	100	1	0.02342
3:155545723:G:A	50	98	0.99	0.1983
3:155545808:T:C	50	100	1	0.2634
3:155546390:G:A	50	100	1	0.264
3:155546444:A:G	49	100	0.92	0.01489
3:155546446:A:G	50	98	0.9	0.01489
3:155546476:T:C	50	100	0.91	0.01489
3:155546575:C:T	50	100	0.98	0.0325
3:155546690:G:A	50	100	0.99	0.03431
3:155546703:G:T	50	94	1	0.2633
3:155546734:C:G	49	91.8	1	0.287
3:155546905:C:T	41	85.4	1	0.4784
3:155546911:C:T	49	100	1	0.01362
3:155546953:C:T	49	100	0.79	0.03722
3:155547111:A:C	49	91.8	0.99	0.201
3:155547135:A:T	49	93.9	0.99	0.1983
3:155547227:A:G	49	100	1	0.02233
3:155547277:A:G	50	98	1	0.1356
3:155547500:T:G	50	86	0.98	0.207
3:155547523:A:C	50	100	0.89	0.01126
3:155547524:C:G	50	100	1	0.2631
3:155547599:A:C	50	100	0.96	0.0236
3:155547651:G:C	50	100	1	0.2229
3:155547655:G:A	50	100	1	0.2629
3:155548052:A:G	50	100	0.99	0.01235
3:155548174:A:G	50	100	0.97	0.0305
3:155548315:T:C	50	100	1	0.478
3:155548489:C:A	50	100	0.99	0.01362
3:155549078:G:T	50	100	1	0.283
3:155549391:A:G	50	100	0.97	0.03032
3:155549638:A:T	50	100	1	0.01071
3:155549651:G:A	50	100	1	0.122
3:155549671:T:A	50	100	1	0.4878
3:155549985:G:A	50	100	1	0.0236
3:155550338:C:A	50	100	0.99	0.2549
3:155550355:C:T	50	98	1	0.1578
3:155550557:C:T	50	100	0.79	0.02033
3:155550799:C:T	50	100	0.99	0.2967
3:155550880:C:T	50	100	0.96	0.02142
3:155550965:T:A	50	100	0.98	0.2017
3:155551005:C:G	50	100	0.98	0.0236
3:155551064:A:G	50	100	0.98	0.2941
3:155551437:T:A	45	95.6	0.96	0.02088
3:155551661:C:T	50	96	0.99	0.03286
3:155552012:A:G	50	100	1	0.1747
3:155552119:A:T	50	100	0.99	0.02033
3:155552491:G:A	50	100	0.99	0.4773
3:155552507:C:T	50	100	1	0.02233
3:155552510:C:G	50	100	0.99	0.4773
3:155552531:G:A	50	100	0.99	0.02033
3:155552539:T:G	50	100	0.99	0.1739
3:155552715:T:C	50	100	0.99	0.02306
3:155552764:T:A	50	100	0.97	0.07516
3:155553419:T:C	50	100	1	0.4818
3:155553584:C:T	50	100	1	0.4771
3:155554036:G:A	50	100	1	0.4515
3:155554414:G:A	50	100	1	0.4517
3:155554511:G:A	50	100	1	0.05519
3:155554983:G:C	50	100	1	0.4769
3:155555229:C:T	50	100	1	0.4517
3:155555566:T:C	50	100	0.99	0.3829
3:155556961:G:A	50	100	1	0.4769
3:155557450:T:C	50	98	0.89	0.01906
3:155557830:G:A	50	100	0.98	0.02088
3:155558573:G:A	50	100	0.99	0.2072
3:155558726:T:C	50	100	1	0.01198
3:155558794:C:T	50	100	0.98	0.02614
3:155559022:T:C	50	100	1	0.4822
3:155559068:A:C	50	100	1	0.482
3:155559163:G:C	50	100	1	0.4519
3:155559167:C:T	50	100	1	0.02215
3:155559648:A:G	50	100	1	0.03577
3:155559672:A:G	50	100	0.99	0.4828
3:155559762:T:A	50	100	1	0.01797
3:155559974:C:T	50	98	1	0.03377
3:155560139:G:T	50	100	1	0.02306
3:155560156:A:C	50	100	1	0.02215
3:155560371:A:C	50	100	0.99	0.4828
3:155561172:T:G	50	100	0.98	0.05537
3:155561193:A:G	50	100	0.96	0.02633
3:155561222:G:A	49	98	0.96	0.02705
3:155561512:T:A	50	100	1	0.01017
3:155561824:C:T	50	100	0.94	0.01362
3:155562173:A:T	50	100	0.99	0.4602
3:155562194:T:G	50	100	0.98	0.08261
3:155563147:C:T	50	100	0.98	0.01434
3:155563791:A:G	50	100	1	0.04139
3:155563855:G:A	50	100	1	0.02033
3:155564390:C:T	50	100	1	0.01852
3:155564643:A:G	50	98	0.99	0.4786
3:155564781:T:A	50	100	0.99	0.2075
3:155565129:A:C	50	100	1	0.02033
3:155565236:T:C	50	100	1	0.02052
3:155565388:C:T	50	100	0.99	0.4795
3:155565656:G:A	50	98	0.99	0.1855
3:155565702:A:T	50	100	0.93	0.09641
3:155566404:G:T	50	100	0.99	0.02306
3:155566459:C:T	49	100	1	0.4519
3:155566901:A:C	50	100	1	0.0345
3:155567105:C:T	50	100	1	0.4519
3:155567222:G:A	50	100	0.96	0.04085
3:155567538:T:C	50	100	0.98	0.04739
3:155567924:G:A	50	100	1	0.4517
3:155568047:C:G	50	100	0.99	0.1734
3:155568150:C:A	50	100	0.98	0.01434
3:155568488:G:A	50	100	1	0.04739
3:155568496:T:C	50	100	1	0.1483
3:155568560:T:C	50	100	0.93	0.01416
3:155568741:A:G	50	100	1	0.1409
3:155568832:A:T	50	100	1	0.1511
3:155570341:A:T	50	100	0.98	0.01434
3:155570640:G:A	50	100	1	0.1511
3:155570708:G:A	50	100	1	0.01834
3:155571013:G:A	50	100	1	0.06572
3:155571040:T:A	50	100	1	0.03123
3:155571052:A:G	50	100	1	0.1511
3:155571653:C:T	50	100	1	0.1483
3:155571835:C:T	50	100	0.99	0.05537
3:155572270:T:C	50	100	1	0.01126
3:155572821:A:G	50	100	1	0.04739
3:155573046:T:A	50	100	1	0.01997
3:155573306:T:A	50	100	1	0.02923
3:155573366:C:T	50	100	1	0.2072
3:155573802:G:A	50	100	1	0.04085
3:155574016:C:T	50	100	1	0.1863
3:155574103:C:T	50	100	1	0.0305
3:155574104:G:A	50	100	1	0.02033
3:155574312:C:T	50	100	1	0.01416
3:155575136:A:T	50	100	0.99	0.04375
3:155575190:G:C	50	100	1	0.03068
3:155575194:T:A	50	100	1	0.1472
3:155575268:G:A	50	100	0.96	0.01452
3:155575280:T:C	50	100	1	0.0305
3:155575315:A:T	50	100	1	0.02033
3:155575443:G:A	50	100	1	0.4519
3:155575905:C:T	50	98	1	0.01598
3:155576323:A:T	50	100	1	0.01434
3:155577350:A:T	50	100	1	0.3824
3:155577775:C:T	50	100	1	0.1863
3:155578032:T:C	50	100	1	0.04085
3:155578293:C:T	50	100	1	0.02179
3:155578340:T:A	50	100	1	0.1405
3:155578424:G:A	50	100	1	0.03123
3:155579199:A:T	50	100	1	0.04085
3:155580157:G:A	50	100	1	0.4519
3:155580422:T:C	50	100	1	0.4517
3:155580667:A:G	50	100	1	0.02052
3:155581147:A:C	50	100	1	0.4519
3:155581719:T:G	50	100	1	0.01434
3:155581869:C:A	50	100	0.99	0.1843
3:155581905:A:C	50	100	1	0.4497
3:155581976:G:A	50	100	1	0.4499
3:155582244:A:T	50	100	1	0.4499
3:155582667:T:G	50	100	0.92	0.0138
3:155582791:C:G	50	100	1	0.07426
3:155583475:T:C	50	100	1	0.03504
3:155583690:G:T	50	100	1	0.1265
3:155584897:T:C	50	100	1	0.4499
3:155585002:T:C	50	100	1	0.01743
3:155585723:A:C	50	98	0.99	0.01162
3:155586238:A:T	50	100	1	0.02033
3:155586370:A:G	50	100	0.99	0.03903
3:155587673:T:G	50	100	1	0.1267
3:155587746:T:G	50	100	1	0.4499
3:155588717:G:C	50	100	1	0.03286
3:155588992:T:C	50	100	1	0.07607
3:155589178:C:T	50	100	0.99	0.175
3:155589506:G:C	50	100	1	0.4232
3:155590307:G:A	50	100	1	0.4297
3:155590374:A:G	50	100	1	0.427
3:155590616:G:A	48	100	1	0.02197
3:155590678:A:G	50	100	1	0.05483
3:155590738:A:C	50	100	1	0.01035
3:155590870:C:T	50	100	1	0.1674
3:155590935:T:G	50	100	1	0.4297
3:155591083:C:A	50	100	1	0.3384
3:155592602:C:T	50	100	1	0.04757
3:155592713:T:C	50	100	1	0.4292
3:155593186:G:A	50	100	1	0.1736
3:155593188:G:C	50	100	0.88	0.0374
3:155593230:T:C	50	100	1	0.01743
3:155593605:T:C	50	100	1	0.02179
3:155593699:T:C	50	100	1	0.4355
3:155593804:G:A	50	98	0.93	0.05882
3:155594595:T:A	50	100	1	0.01434
3:155595264:A:G	50	100	1	0.02215
3:155595371:A:G	50	100	0.99	0.01144
3:155595506:G:A	50	100	1	0.02179
3:155595887:T:C	50	100	1	0.05447
3:155595950:A:G	50	100	1	0.03558
3:155596245:A:G	50	100	1	0.4274
3:155596470:C:T	50	100	1	0.02179
3:155596507:A:G	50	100	1	0.4301
3:155596728:A:G	50	100	0.99	0.01961
3:155597197:A:G	50	100	1	0.02179
3:155598213:C:T	50	100	1	0.05428
3:155598365:C:T	50	100	1	0.4319
3:155598683:A:G	50	100	1	0.03286
3:155598813:G:A	50	100	1	0.01924
3:155600256:A:T	50	98	0.99	0.01162
3:155600431:C:T	50	100	1	0.01725
3:155600523:G:T	50	100	1	0.2024
3:155600771:C:T	49	100	1	0.2059
3:155600989:T:C	50	100	1	0.2021
3:155601018:A:T	50	100	1	0.1993
3:155601134:C:G	50	100	1	0.2059
3:155601339:A:G	50	100	1	0.03286
3:155601392:G:A	50	100	1	0.1906
3:155601402:T:C	50	100	1	0.2021
3:155601812:A:G	50	100	1	0.01924
3:155602090:C:G	50	100	1	0.1905
3:155602159:A:C	50	100	1	0.2019
3:155602303:C:T	50	100	1	0.09477
3:155602320:A:T	50	100	1	0.0541
3:155602580:G:A	50	100	1	0.2052
3:155602703:G:T	50	100	1	0.09513
3:155602713:A:G	50	100	1	0.2019
3:155602817:C:T	50	100	1	0.2019
3:155603040:T:A	50	100	1	0.2019
3:155603045:G:A	50	100	1	0.4497
3:155603379:G:A	50	100	1	0.4495
3:155603381:A:C	50	100	1	0.4495
3:155603382:G:C	50	100	1	0.4495
3:155603427:T:C	50	100	1	0.04739
3:155603896:G:A	50	100	1	0.1906
3:155605005:A:C	50	98	0.99	0.01162
3:155605230:A:G	50	100	1	0.1954
3:155605418:C:T	50	100	1	0.02033
3:155605428:T:G	50	100	1	0.02197
3:155606168:T:C	50	100	1	0.1905
3:155606307:C:A	50	100	1	0.01707
3:155606331:T:C	50	100	1	0.04248
3:155606370:T:C	50	100	1	0.02033
3:155606421:T:G	50	100	1	0.1672
3:155607320:G:A	50	100	1	0.1905
3:155607509:C:T	50	100	1	0.0541
3:155607640:C:T	50	98	1	0.0541
3:155608077:A:G	50	100	1	0.01434
3:155609328:T:A	50	100	1	0.1905
3:155609466:G:T	50	100	1	0.04248
3:155609705:A:T	50	100	1	0.4495
3:155609730:C:T	50	100	0.98	0.03686
3:155610087:C:T	50	100	1	0.4749
3:155610094:T:A	50	100	1	0.0541
3:155610227:T:C	50	100	1	0.4749
3:155610228:G:A	50	100	1	0.1732
3:155610479:G:C	50	100	1	0.4495
3:155610584:T:G	50	100	1	0.4749
3:155610724:A:T	50	100	1	0.4749
3:155610927:G:A	50	100	1	0.4748
3:155611014:A:G	50	100	1	0.4748
3:155611139:C:G	50	100	0.98	0.1674
3:155611252:C:G	50	100	1	0.4749
3:155611355:G:A	50	98	1	0.4749
3:155611549:T:C	50	100	1	0.4493
3:155611780:C:G	50	100	1	0.1905
3:155611827:C:T	50	100	1	0.03504
3:155612136:G:A	50	100	0.96	0.01107
3:155612377:T:C	50	100	1	0.4722
3:155612497:C:G	50	100	1	0.1734
3:155612545:G:C	50	100	1	0.4751
3:155612612:C:T	50	100	1	0.4751
3:155612721:T:C	50	100	1	0.02015
3:155613181:C:A	50	100	1	0.03141
3:155613469:T:G	50	100	1	0.1905
3:155613842:G:A	50	98	1	0.4749
3:155613910:C:T	50	100	1	0.1903
3:155614069:A:G	50	100	1	0.4749
3:155614128:T:C	50	100	1	0.4749
3:155614221:C:T	50	100	1	0.4749
3:155614456:C:A	50	100	1	0.4749
3:155615100:A:T	50	100	1	0.4749
3:155615579:T:C	50	100	1	0.4722
3:155616085:A:G	50	100	1	0.4749
3:155616131:C:T	50	100	1	0.4749
3:155616193:C:G	50	100	1	0.4749
3:155616683:C:A	50	100	1	0.4749
3:155616874:A:G	50	100	1	0.02033
3:155617000:A:T	50	100	1	0.1747
3:155617052:C:T	50	100	1	0.4751
3:155617055:T:C	50	100	1	0.3239
3:155617080:T:C	50	100	1	0.4749
3:155617278:G:A	50	100	1	0.01924
3:155617331:T:C	50	98	1	0.4749
3:155617428:T:C	50	100	1	0.4749
3:155617568:T:C	50	100	1	0.4749
3:155617692:T:C	50	100	1	0.4749
3:155617834:G:T	50	100	1	0.4749
3:155617886:C:T	50	100	1	0.03686
3:155618021:G:C	50	100	1	0.4722
3:155618128:T:G	50	100	1	0.1906
3:155618252:G:A	50	98	1	0.4748
3:155618358:C:T	50	100	1	0.4493
3:155618404:C:G	50	100	1	0.4748
3:155618514:A:G	50	100	1	0.4749
3:155618628:T:C	50	100	1	0.02179
3:155618676:T:C	50	100	1	0.02033
3:155618848:C:T	50	100	1	0.02179
3:155618895:C:T	50	100	0.96	0.01144
3:155619015:T:A	50	100	1	0.02179
3:155619049:G:A	50	100	1	0.01416
3:155619223:A:G	50	100	1	0.03141
3:155619392:T:G	50	100	1	0.4749
3:155619638:T:C	50	98	1	0.4751
3:155619782:C:T	50	100	0.99	0.04103
3:155619881:G:T	50	100	0.91	0.01416
3:155620274:G:C	50	100	0.98	0.1006
3:155620316:G:A	50	100	1	0.4749
3:155620436:G:A	50	100	1	0.1905
3:155620480:A:G	50	100	1	0.4749
3:155620542:G:C	50	100	1	0.4749
3:155620606:C:A	50	100	1	0.0541
3:155620635:A:G	50	98	1	0.04285
3:155620816:G:C	49	100	1	0.3241
3:155621029:C:T	50	100	1	0.4749
3:155621078:C:T	50	100	1	0.4749
3:155621325:T:C	50	100	0.98	0.02033
3:155621472:G:C	50	100	1	0.3344
3:155621477:A:G	50	98	0.99	0.01543
3:155621632:C:G	50	100	1	0.4749
3:155621944:C:A	50	100	1	0.4749
3:155622016:A:G	50	100	1	0.4749
3:155622051:G:A	50	100	1	0.4749
3:155622073:A:G	50	100	1	0.02179
3:155622086:G:A	50	100	1	0.01416
3:155622215:A:G	50	100	1	0.4749
3:155622413:A:G	50	100	1	0.4749
3:155622473:G:A	50	100	1	0.4749
3:155622842:T:C	50	100	1	0.4749
3:155622857:C:G	50	100	1	0.4749
3:155622948:G:A	50	100	1	0.4749
3:155623312:T:G	50	100	1	0.01144
3:155623473:G:A	50	100	1	0.4749
3:155623989:C:T	50	100	0.98	0.03304
3:155624461:T:C	50	100	1	0.03141
3:155624640:C:T	49	100	1	0.03141
3:155624725:G:A	50	100	1	0.4749
3:155624838:A:G	50	100	1	0.01688
3:155624843:C:A	50	100	1	0.4495
3:155624932:C:A	50	100	1	0.4749
3:155624981:G:T	50	100	1	0.03286
3:155625071:A:G	50	100	1	0.4751
3:155625106:G:A	50	100	0.98	0.03686
3:155625152:T:C	50	100	1	0.4749
3:155625163:G:A	50	100	1	0.4751
3:155625191:A:T	50	100	1	0.3381
3:155625265:C:T	50	98	0.99	0.0394
3:155625272:T:C	50	100	1	0.4749
3:155625299:A:T	50	100	0.99	0.1734
3:155625394:A:G	50	98	1	0.4751
3:155625609:A:G	50	100	1	0.03032
3:155625647:G:C	50	100	1	0.4751
3:155625676:T:C	50	100	1	0.04248
3:155625967:G:A	50	100	1	0.4753
3:155626157:G:A	50	100	1	0.4753
3:155626330:C:T	50	100	1	0.4753
3:155626626:G:A	50	100	1	0.03613
3:155626841:A:T	49	98	1	0.3344
3:155626954:C:T	50	100	1	0.03268
3:155627215:T:C	50	100	0.99	0.1734
3:155627397:G:A	50	100	1	0.2326
3:155627466:C:T	50	100	1	0.4749
3:155627492:G:C	50	98	1	0.4751
3:155627644:A:T	50	90	0.9	0.1944
3:155627764:C:T	50	100	1	0.4751
3:155627893:C:G	50	100	1	0.4751
3:155627972:G:A	50	100	0.99	0.4751
3:155627982:A:G	50	100	1	0.4497
3:155627984:C:A	50	100	1	0.01416
3:155628079:T:C	50	100	1	0.1901
3:155628544:C:T	50	90	0.99	0.02469
3:155628594:T:G	50	100	1	0.4751
3:155628898:T:C	50	100	1	0.4751
3:155629251:T:C	50	100	1	0.1903
3:155629254:G:A	50	100	1	0.4751
3:155629280:T:A	50	100	1	0.02033
3:155629671:G:A	50	100	1	0.02179
3:155629693:G:T	50	100	1	0.4751
3:155629698:G:T	50	100	1	0.4751
3:155629737:C:T	50	100	1	0.4751
3:155629878:C:T	50	100	1	0.1688
3:155629957:A:G	50	100	1	0.4751
3:155630008:C:T	50	100	1	0.01725
3:155630149:A:C	50	100	1	0.0354
3:155630383:T:C	50	100	1	0.01924
3:155630427:A:G	50	100	1	0.4751
3:155630602:G:A	50	100	1	0.4724
3:155630628:G:A	50	100	0.99	0.1737
3:155630653:T:C	50	100	1	0.4751
3:155630688:C:T	50	100	1	0.4751
3:155630725:G:T	50	100	1	0.4751
3:155630742:A:T	50	100	1	0.4724
3:155631143:T:C	50	100	1	0.01144
3:155631165:C:T	50	100	1	0.4731
3:155631193:G:A	50	100	1	0.4751
3:155631964:G:A	50	100	1	0.3344
3:155632049:A:G	50	100	0.99	0.01325
3:155632293:G:A	50	100	1	0.3344
3:155632344:A:C	50	100	1	0.3344
3:155632480:C:T	50	100	1	0.1903
3:155632787:G:A	50	100	1	0.167
3:155632997:T:C	50	100	1	0.3344
3:155633247:C:G	50	100	1	0.3344
3:155633298:T:A	50	100	1	0.02179
3:155633389:C:T	49	98	1	0.3344
3:155633451:C:T	50	100	1	0.01924
3:155633481:C:T	50	100	1	0.1901
3:155633620:T:C	50	98	1	0.3344
3:155633658:C:T	50	100	1	0.2763
3:155633950:A:G	50	100	0.98	0.03976
3:155634244:C:T	50	100	1	0.3295
3:155634609:C:T	50	100	1	0.02033
3:155634625:G:C	50	100	1	0.03032
3:155634885:G:T	50	100	1	0.4702
3:155635448:C:T	50	100	1	0.0207
3:155635483:G:C	50	100	1	0.02651
3:155635522:T:G	50	100	1	0.4702
3:155635842:A:G	50	100	1	0.3297
3:155635843:C:T	50	100	1	0.3297
3:155635849:G:A	50	100	1	0.02941
3:155635865:C:T	50	100	1	0.05501
3:155636134:C:T	50	100	1	0.3297
3:155636291:A:T	50	100	1	0.02033
3:155636307:T:C	50	100	1	0.1999
3:155636406:G:A	50	100	1	0.3297
3:155636551:C:A	50	100	1	0.2754
3:155636760:T:A	50	100	1	0.3248
3:155637314:C:T	50	98	1	0.3179
3:155637363:G:A	50	100	1	0.3177
3:155637506:G:A	50	100	1	0.3248
3:155637594:C:T	50	100	1	0.1681
3:155637601:T:C	50	100	1	0.05465
3:155637661:C:T	50	100	1	0.1796
3:155637786:A:G	50	100	1	0.3195
3:155637929:T:C	50	98	1	0.4535
3:155637995:A:G	50	100	0.99	0.02052
3:155638029:T:C	50	98	1	0.4546
3:155638434:G:T	50	100	0.96	0.03776
3:155638954:T:C	50	98	1	0.453
3:155639004:T:C	50	98	0.99	0.4891
3:155639014:T:C	50	100	1	0.01725
3:155639200:G:T	50	98	0.99	0.4884
3:155639271:A:C	50	96	0.99	0.488
3:155639411:C:T	50	100	0.95	0.01725
3:155639581:T:G	50	96	1	0.4871
3:155639657:G:A	50	100	0.84	0.01362
3:155640161:G:T	50	100	0.98	0.01344
3:155640286:C:G	50	96	1	0.3192
3:155640928:G:A	50	98	1	0.453
3:155641090:C:T	50	100	0.99	0.226
3:155641378:A:G	50	100	0.94	0.03649
3:155641672:T:C	50	100	1	0.01979
3:155642158:C:T	50	100	1	0.02033
3:155643035:G:A	50	100	1	0.01144
3:155643231:G:A	50	100	0.92	0.01271
3:155643237:C:T	50	100	1	0.02033
3:155644458:C:T	50	100	1	0.02941
3:155644534:C:T	50	100	1	0.01235
3:155644839:G:A	50	100	1	0.453
3:155644893:G:A	50	100	1	0.3179
3:155644902:C:T	50	100	1	0.3362
3:155645901:T:G	50	100	1	0.4532
3:155646923:C:T	50	100	0.98	0.03631
3:155647400:C:A	50	100	1	0.01452
3:155647402:C:T	50	100	1	0.01452
3:155648617:G:A	50	100	1	0.4504
3:155648793:G:A	50	100	1	0.02052
3:155648932:G:C	50	100	1	0.0207
3:155649136:C:T	50	100	1	0.02959
3:155649310:G:C	50	100	1	0.1872
3:155649541:G:A	50	100	1	0.4003
3:155649547:C:T	50	100	1	0.01017
3:155649681:A:G	50	100	1	0.1115
3:155649717:A:G	50	100	0.99	0.3998
3:155649902:C:T	50	100	1	0.2204
3:155649909:C:T	50	100	1	0.05628
3:155650632:G:A	50	100	1	0.02106
3:155650970:G:A	50	100	1	0.09768
3:155651025:G:A	50	100	1	0.1115
3:155651456:G:C	50	98	1	0.2202
3:155651503:A:G	50	100	0.99	0.07208
3:155651522:A:G	50	100	1	0.09768
3:155652301:C:T	50	100	1	0.09749
3:155652318:T:C	50	100	1	0.1619
3:155652794:C:T	50	100	1	0.1621
3:155652984:C:T	50	100	1	0.03486
3:155653589:A:G	50	100	1	0.09731
3:155653870:A:G	50	100	1	0.3635
3:155654679:T:C	50	100	1	0.02977
3:155654716:C:G	50	100	1	0.04484
3:155654883:A:G	50	100	1	0.03885
3:155655431:G:A	50	100	0.99	0.2226
3:155655607:C:T	50	100	1	0.22
3:155655694:C:T	50	100	1	0.3702
3:155655885:C:A	50	100	0.99	0.0423
3:155656016:C:T	50	100	1	0.3958
3:155656356:T:A	50	100	1	0.03885
3:155656972:C:G	50	100	1	0.05265
3:155657166:C:T	50	100	1	0.03885
3:155657289:T:C	50	100	1	0.362
3:155657455:C:G	50	100	1	0.01416
3:155657733:C:G	50	100	1	0.1752
3:155657822:T:C	50	100	0.94	0.03649
3:155658027:G:T	50	100	1	0.2226
3:155658056:G:A	50	100	1	0.0423
3:155658175:G:A	50	100	1	0.01416
3:155658676:A:G	50	100	1	0.1498
3:155658755:G:A	50	100	1	0.01779
3:155658976:G:C	50	100	1	0.1754
3:155659102:T:C	50	100	1	0.09731
3:155659154:G:T	50	100	1	0.01053
3:155659282:C:T	37	97.3	1	0.1058
3:155659569:G:A	50	100	1	0.03304
3:155659925:C:T	50	100	1	0.161
3:155660139:C:T	50	100	1	0.02124
3:155660442:A:G	50	100	1	0.01743
3:155660833:A:G	50	100	1	0.01416
3:155661008:G:A	50	100	1	0.161
3:155661589:A:C	50	100	1	0.03504
3:155661792:G:T	50	100	1	0.161
3:155662263:A:G	50	100	1	0.3575
3:155662297:A:C	50	98	0.99	0.2255
3:155662400:A:G	50	100	1	0.1661
3:155662600:C:A	50	100	1	0.01434
3:155662830:C:G	50	100	1	0.1058
3:155662861:G:A	50	100	1	0.01416
3:155663014:A:G	50	100	1	0.3575
3:155663363:G:T	50	100	1	0.04321
3:155663698:A:T	50	100	1	0.3573
3:155664193:G:A	50	100	1	0.01416
3:155664345:C:A	50	100	1	0.1612
3:155665359:A:G	50	100	1	0.2024
3:155666546:G:A	50	100	0.95	0.01852
3:155666680:G:T	50	100	1	0.3522
3:155666694:T:A	50	98	0.98	0.05864
3:155666981:C:G	50	100	1	0.4049
3:155667040:T:C	50	100	1	0.01416
3:155667094:T:A	50	100	1	0.1614
3:155667387:C:T	50	98	0.96	0.063
3:155667779:C:T	50	100	1	0.09731
3:155667787:A:G	50	98	1	0.3546
3:155667862:C:G	50	96	1	0.09731
3:155668058:C:G	50	100	1	0.04267
3:155668117:C:G	47	100	1	0.02977
3:155668134:G:A	49	100	1	0.02106
3:155668227:G:A	50	100	0.92	0.02088
3:155668548:G:A	50	100	1	0.01779
3:155668620:C:T	50	100	0.98	0.03214
3:155668621:G:A	50	100	1	0.01906
3:155668636:T:C	50	100	1	0.3143
3:155668887:G:C	50	100	0.99	0.2213
3:155668956:T:C	50	100	0.98	0.1088
3:155669046:C:T	50	100	1	0.09641
3:155669442:G:A	50	100	0.99	0.1451
3:155669700:T:C	50	100	0.99	0.1451
3:155669856:G:A	50	100	1	0.06427
3:155670029:A:G	50	100	0.99	0.1534
3:155670684:A:G	50	100	1	0.03958
3:155670759:T:C	50	100	1	0.0984
3:155671474:T:C	50	100	1	0.05247
3:155671793:A:T	50	100	1	0.228
3:155671960:G:A	50	100	1	0.2344
3:155672134:T:C	50	100	1	0.2879
3:155672569:A:T	50	100	1	0.0345
3:155673128:C:T	50	100	1	0.05247
3:155673357:T:C	50	100	1	0.01779
3:155673745:G:A	50	100	1	0.02977
3:155674174:G:A	50	100	1	0.02088
3:155674750:A:T	50	100	1	0.0216
3:155674888:C:T	50	100	1	0.05247
3:155675247:C:T	50	100	1	0.05265
3:155676393:G:C	50	100	1	0.2239
3:155676692:C:T	50	100	1	0.2335
3:155676895:C:T	50	100	1	0.01779
3:155676972:T:C	50	100	1	0.03359
3:155677106:T:C	50	100	1	0.05247
3:155677171:C:T	50	100	1	0.02524
3:155677475:C:A	50	100	1	0.05265
3:155677777:A:G	50	100	1	0.05247
3:155677805:C:T	50	100	1	0.05247
3:155678206:C:G	50	100	1	0.1554
3:155678905:T:C	50	100	1	0.04067
3:155679161:G:A	50	100	1	0.09659
3:155679575:C:A	50	100	0.98	0.05247
3:155679980:C:T	50	100	1	0.1678
3:155680234:T:C	50	100	1	0.0118
3:155680489:C:T	50	100	1	0.03359
3:155680653:A:C	50	100	1	0.2515
3:155680889:T:C	50	100	1	0.02887
3:155681619:C:T	50	100	1	0.02106
3:155681890:T:G	50	100	1	0.01325
3:155682422:C:A	50	100	1	0.01325
3:155682896:G:A	50	100	1	0.256
3:155683050:A:C	50	100	1	0.01271
3:155683095:T:C	50	100	1	0.2235
3:155683116:T:C	50	100	1	0.2562
3:155683880:T:C	50	100	1	0.4889
3:155683902:G:T	50	100	1	0.0216
3:155684179:C:T	50	100	1	0.0118
3:155684309:T:C	50	100	1	0.01616
3:155684489:T:C	50	100	1	0.04085
3:155684737:C:T	50	100	0.93	0.01289
3:155684936:T:A	50	100	1	0.04067
3:155684952:C:T	49	100	1	0.01779
3:155685595:A:G	50	100	1	0.04793
3:155685695:C:T	50	100	1	0.02215
3:155685741:T:C	50	100	1	0.2562
3:155685853:C:A	50	100	1	0.01325
3:155685939:T:A	50	100	1	0.2516
3:155686124:G:A	50	100	1	0.01779
3:155686591:C:T	50	100	1	0.2562
3:155686628:C:T	50	100	1	0.2562
3:155686892:A:T	50	100	1	0.2562
3:155687669:T:G	50	98	1	0.0216
3:155687953:T:C	50	100	1	0.4243
3:155687972:C:T	50	100	1	0.4243
3:155688134:C:G	50	100	1	0.2489
3:155688151:A:G	50	100	1	0.2407
3:155688162:C:G	50	100	1	0.2489
3:155688319:G:T	50	100	0.98	0.1053
3:155688320:T:C	50	100	1	0.2491
3:155688920:A:G	50	100	1	0.0345
3:155689004:T:G	50	100	1	0.252
3:155689124:G:A	50	100	0.99	0.2489
3:155689230:G:A	50	100	1	0.2409
3:155689336:C:T	50	100	1	0.08152
3:155689695:C:A	50	100	0.99	0.09586
3:155689802:C:A	50	100	0.99	0.1187
3:155690413:A:G	50	100	1	0.2075
3:155690445:C:T	50	100	1	0.2406
3:155690619:A:G	50	100	1	0.2413
3:155690629:C:G	50	100	1	0.242
3:155690805:G:A	50	98	0.99	0.4637
3:155691046:A:G	50	98	0.99	0.3406
3:155691392:C:T	50	100	1	0.4592
3:155691399:C:A	50	100	1	0.4592
3:155691895:C:T	50	100	1	0.02905
3:155691980:A:G	50	100	0.99	0.1153
3:155691996:A:C	50	100	1	0.4855
3:155692024:T:C	50	100	1	0.4601
3:155692227:C:G	50	100	1	0.4601
3:155692294:A:G	50	100	0.99	0.4602
3:155692328:A:G	50	100	1	0.309
3:155692886:A:G	50	100	1	0.4178
3:155692990:A:G	50	100	1	0.4771
3:155693721:T:C	50	100	1	0.3629
3:155693756:C:G	50	100	1	0.4748
3:155693758:C:T	50	100	1	0.02397
3:155693855:G:A	50	100	1	0.01924
3:155693874:A:G	50	100	1	0.3629
3:155693913:G:A	50	98	1	0.1049
3:155694152:T:A	50	100	1	0.2229
3:155694297:T:C	50	100	1	0.4748
3:155694422:T:G	50	100	1	0.01779
3:155694488:T:C	50	100	1	0.4748
3:155694555:C:G	50	100	1	0.4748
3:155694879:G:A	50	100	1	0.4753
3:155695269:G:T	50	100	1	0.02397
3:155695388:A:T	50	100	0.99	0.4744
3:155695417:G:C	50	100	1	0.4748
3:155695656:G:C	50	100	1	0.4749
3:155695883:C:G	50	100	1	0.4748
3:155696641:G:T	50	98	1	0.3631
3:155697073:A:G	50	100	0.99	0.4746
3:155697185:G:T	50	100	1	0.3226
3:155697216:C:T	50	100	1	0.4746
3:155697397:C:T	50	100	1	0.4744
3:155697634:T:G	50	100	1	0.4751
3:155697641:G:A	50	100	1	0.02378
3:155697880:C:A	50	100	1	0.09205
3:155698662:A:G	50	100	1	0.09041
3:155699132:G:A	50	100	1	0.4744
3:155699144:C:T	50	100	0.95	0.01652
3:155699227:T:C	50	100	1	0.4744
3:155699449:G:A	50	100	1	0.4737
3:155699471:G:T	50	100	1	0.01688
3:155699687:T:C	50	100	1	0.01779
3:155700182:G:A	50	100	1	0.4744
3:155700262:G:A	50	100	1	0.4744
3:155700494:G:A	50	100	1	0.4744
3:155700509:C:A	50	100	1	0.03268
3:155700559:A:C	50	100	1	0.4744
3:155700814:A:T	50	100	1	0.01779
3:155700822:A:C	50	100	1	0.03341
3:155701038:C:A	50	100	1	0.1049
3:155701247:G:T	50	100	1	0.4746
3:155701251:G:C	50	100	1	0.3228
3:155701320:G:C	50	100	1	0.3967
3:155701449:C:A	50	100	1	0.4744
3:155701511:G:A	50	100	1	0.02378
3:155701657:A:C	50	100	0.96	0.02288
3:155702046:A:C	50	100	1	0.02378
3:155702100:T:C	50	100	1	0.0216
3:155702105:T:C	50	100	1	0.01471
3:155702121:C:T	50	100	1	0.02288
3:155702290:C:T	50	100	1	0.3965
3:155702438:A:G	50	100	1	0.02179
3:155702746:C:T	50	100	1	0.1044
3:155702851:T:C	50	100	1	0.01471
3:155702913:C:A	50	100	1	0.09168
3:155702937:C:T	50	100	1	0.4392
3:155702955:C:A	50	100	1	0.01779
3:155703019:A:C	50	100	1	0.4392
3:155703048:T:C	50	100	1	0.4392
3:155703166:C:T	50	100	1	0.3963
3:155703434:G:A	50	100	1	0.4394
3:155704350:G:A	50	100	1	0.03286
3:155704400:G:C	50	100	1	0.03286
3:155704430:A:T	50	100	1	0.1294
3:155704864:T:C	50	100	1	0.3212
3:155705183:G:A	50	100	1	0.1167
3:155705513:T:C	50	100	1	0.3471
3:155705578:G:A	50	100	1	0.1149
3:155705963:C:A	50	100	0.99	0.02687
3:155706106:A:G	49	100	1	0.1019
3:155706388:G:A	50	100	1	0.03504
3:155706593:C:T	50	100	1	0.05519
3:155706786:A:G	50	100	1	0.4624
3:155707000:G:A	50	100	1	0.01779
3:155707016:T:C	50	100	1	0.02378
3:155707240:T:G	50	100	1	0.0305
3:155707397:C:T	50	100	0.99	0.2476
3:155707477:T:C	50	100	1	0.02905
3:155707550:G:A	50	100	1	0.02378
3:155707659:A:G	50	100	1	0.108
3:155707723:T:C	50	100	1	0.01253
3:155707948:C:T	50	98	0.89	0.03032
3:155708042:C:T	50	100	0.99	0.4604
3:155708077:A:G	50	100	0.98	0.4548
3:155708093:C:T	50	100	0.99	0.08733
3:155708234:T:C	50	100	1	0.08588
3:155708408:T:G	50	100	0.99	0.02378
3:155708651:C:T	50	100	1	0.03322
3:155708670:G:A	50	100	0.96	0.4125
3:155708815:G:A	50	100	0.93	0.05229
3:155709091:G:A	50	98	0.98	0.1783
3:155709232:C:G	49	98	0.97	0.374
3:155709749:C:G	50	100	0.99	0.05465
3:155710048:T:C	50	98	0.98	0.4535
3:155710429:A:G	50	100	0.99	0.2569
3:155710567:C:T	50	98	0.98	0.2182
3:155710711:T:A	50	98	0.99	0.2101
3:155710758:G:A	50	100	0.99	0.02614
3:155710787:C:T	50	100	1	0.04593
3:155711600:C:T	50	100	1	0.2188
3:155711770:G:T	50	100	1	0.0699
3:155712120:T:C	50	100	1	0.0699
3:155712212:C:T	50	100	1	0.01797
3:155712272:C:A	50	100	1	0.2072
3:155712708:C:T	50	100	1	0.02687
3:155713505:T:C	50	98	1	0.01216
3:155713970:C:T	50	100	1	0.4524
3:155714364:T:G	50	100	1	0.06064
3:155714440:C:T	50	100	1	0.1779
3:155714877:C:T	50	100	1	0.4651
3:155715461:C:T	50	100	1	0.0699
3:155715796:G:A	50	100	1	0.2662
3:155716004:T:C	50	100	1	0.1196
3:155716273:C:T	50	100	0.99	0.4651
3:155716343:C:A	50	100	1	0.1803
3:155716490:A:T	50	100	0.99	0.4473
3:155716717:A:C	50	100	1	0.4513
3:155717358:C:T	50	100	1	0.01452
3:155717645:G:A	50	100	1	0.02578
3:155718641:G:A	50	100	1	0.2456
3:155718689:C:T	50	100	1	0.02778
3:155718690:G:A	50	100	1	0.0256
3:155718877:T:C	50	100	1	0.02651
3:155719032:T:G	50	100	1	0.1779
3:155720190:G:A	50	100	1	0.1779
3:155720233:C:T	50	100	1	0.1801
3:155720295:A:G	50	100	0.97	0.01235
3:155721544:T:A	50	100	1	0.0345
3:155721666:A:G	50	100	1	0.1806
3:155721903:C:T	50	100	0.96	0.02651
3:155721995:C:T	50	100	1	0.1242
3:155722226:T:C	49	100	1	0.459
3:155722227:G:C	49	100	1	0.4601
3:155723780:C:G	50	100	1	0.06227
3:155724384:T:C	50	100	1	0.02596
3:155724964:A:G	50	100	1	0.4628
3:155725173:A:G	50	100	1	0.02578
3:155725338:T:G	50	100	1	0.03032
3:155725497:G:T	50	100	1	0.08043
3:155725641:C:T	50	100	1	0.1196
3:155725754:A:T	50	100	1	0.01797
3:155726063:T:C	50	100	1	0.05428
3:155726334:T:C	50	100	1	0.02578
3:155726717:C:T	50	100	0.99	0.02269
3:155726843:G:A	50	100	0.99	0.02251
3:155727491:G:T	50	100	0.94	0.01943
3:155727514:C:T	50	100	1	0.02197
3:155727636:T:C	50	100	1	0.4524
3:155729047:C:A	50	100	1	0.06173
3:155729318:G:C	50	100	0.99	0.01797
3:155730095:A:G	50	100	0.96	0.02705
3:155730545:T:C	50	100	1	0.1801
3:155730585:C:A	50	100	1	0.02197
3:155731240:A:G	50	100	1	0.0728
3:155731759:T:C	50	100	1	0.06318
3:155732111:A:T	50	100	1	0.4673
3:155732638:G:A	50	98	0.89	0.02251
3:155732707:A:G	50	100	1	0.06318
3:155732874:T:C	50	100	1	0.07952
3:155733292:G:A	50	100	0.99	0.02179
3:155733821:A:T	50	100	1	0.4675
3:155733949:A:G	42	92.9	0.88	0.05392
3:155733961:A:G	44	88.6	0.9	0.1304
3:155734415:G:A	50	100	0.99	0.02142
3:155734787:C:T	50	100	0.95	0.01961
3:155734857:C:T	50	100	1	0.03377
3:155734913:A:G	50	98	0.98	0.03032
3:155735220:G:A	50	100	0.96	0.01507
3:155735222:G:A	50	98	1	0.01198
3:155735345:G:A	50	100	1	0.03395
3:155735400:A:C	50	100	1	0.1478
3:155735451:T:C	50	100	1	0.1716
3:155735498:G:A	50	100	0.99	0.01144
3:155735697:T:A	50	100	1	0.4508
3:155735714:G:T	50	100	1	0.06336
3:155736443:A:T	50	100	1	0.04593
3:155737848:C:A	50	100	0.99	0.02996
3:155737980:G:A	50	100	1	0.05447
3:155739141:A:G	50	100	0.99	0.05447
3:155739257:A:G	50	100	1	0.2856
3:155739597:A:G	50	100	1	0.4533
3:155740133:A:G	50	100	1	0.3558
3:155740300:A:G	50	100	0.99	0.01398
3:155740422:A:G	50	100	1	0.07607
3:155741068:T:C	50	100	1	0.4515
3:155741125:C:T	50	100	1	0.06209
3:155742147:T:C	50	100	1	0.01797
3:155742833:G:C	50	100	0.96	0.01489
3:155743028:T:C	50	100	1	0.03431
3:155743118:C:T	50	100	1	0.03613
3:155743183:G:A	50	100	0.97	0.01779
3:155743623:C:T	50	100	1	0.04593
3:155743680:A:C	50	100	1	0.0817
3:155744425:C:T	50	100	0.97	0.06209
3:155745426:A:G	47	97.9	1	0.4626
3:155745473:G:A	45	93.3	1	0.4668
3:155745491:T:C	47	87.2	0.66	0.04085
3:155745654:T:A	40	100	0.99	0.2859
3:155746555:C:T	50	100	0.96	0.01471
3:155746846:A:T	49	100	1	0.03014
3:155747702:T:C	50	100	1	0.2859
3:155748143:T:C	50	100	1	0.4533
3:155748760:C:T	50	100	0.94	0.03377
3:155748827:A:G	50	100	1	0.4532
3:155749280:T:C	50	100	1	0.3573
3:155749468:G:A	50	100	1	0.02215
3:155749659:T:C	50	100	1	0.455
3:155749722:A:C	50	100	0.99	0.1806
3:155750524:A:G	50	98	0.99	0.1926
3:155750655:A:C	50	100	1	0.4537
3:155750703:G:T	50	100	1	0.02197
3:155750979:C:G	50	98	1	0.0236
3:155751035:C:T	50	100	1	0.03304
3:155751181:C:T	50	100	1	0.02179
3:155751452:A:G	50	100	0.99	0.05465
3:155751520:T:C	50	100	1	0.0581
3:155751573:T:C	50	100	0.98	0.0216
3:155752009:T:C	50	100	1	0.4506
3:155752312:C:T	50	100	0.96	0.01997
3:155752318:T:C	50	100	1	0.03486
3:155752796:A:C	50	100	1	0.05901
3:155753151:G:C	50	100	1	0.05465
3:155753218:G:A	50	100	1	0.3649
3:155753260:T:C	50	100	0.99	0.05955
3:155753552:G:A	50	100	0.98	0.05483
3:155754225:G:A	50	100	1	0.02179
3:155754300:T:C	50	100	1	0.1821
3:155754867:G:A	50	100	1	0.4517
3:155754932:G:A	50	100	1	0.01943
3:155754945:T:G	50	100	1	0.3651
3:155754991:G:A	50	100	1	0.05465
3:155755375:T:C	50	100	0.99	0.0305
3:155755445:G:A	50	100	1	0.02469
3:155755606:A:G	50	100	1	0.1471
3:155755625:C:A	50	100	1	0.03486
3:155755863:G:A	50	100	1	0.03486
3:155755922:G:A	50	100	0.96	0.02033
3:155755933:G:A	50	100	1	0.02015
3:155755989:G:A	50	96	0.92	0.01816
3:155756254:T:C	50	100	1	0.0345
3:155756277:G:A	50	100	1	0.03486
3:155756420:G:A	50	100	1	0.01725
3:155756839:G:A	50	100	1	0.02015
3:155756851:G:A	50	100	1	0.05919
3:155757090:T:C	50	100	1	0.3751
3:155757303:A:G	50	100	1	0.0236
3:155757368:C:T	50	100	1	0.4415
3:155757377:C:T	50	100	1	0.04611
3:155757563:A:C	50	100	1	0.07081
3:155757628:C:A	50	100	1	0.03758
3:155757631:C:A	50	100	0.98	0.1734
3:155757674:C:T	50	100	1	0.4523
3:155757791:C:T	50	100	0.93	0.02179
3:155757967:G:A	50	100	1	0.05465
3:155758009:G:A	50	100	0.99	0.0118
3:155758021:G:T	50	100	1	0.03522
3:155758083:C:T	50	100	1	0.3811
3:155758116:A:T	50	100	1	0.02397
3:155758166:C:T	50	100	1	0.02415
3:155758699:A:G	50	100	1	0.0216
3:155758734:C:A	50	100	1	0.02397
3:155758758:T:C	50	100	1	0.05501
3:155758985:T:G	50	100	1	0.02542
3:155759231:G:A	50	100	1	0.01743
3:155759244:T:C	50	100	1	0.4735
3:155759412:C:T	50	100	1	0.3809
3:155759413:G:A	50	100	1	0.02015
3:155759444:C:T	50	100	0.94	0.02033
3:155759445:G:A	50	100	1	0.03014
3:155759699:A:T	50	100	1	0.02542
3:155759981:T:C	50	100	0.84	0.02052
3:155760078:C:T	50	100	1	0.04702
3:155760364:T:C	50	100	1	0.0345
3:155760584:T:C	50	100	1	0.449
3:155761138:A:T	50	100	1	0.02015
3:155761227:T:C	50	100	0.99	0.01325
3:155761433:A:C	50	100	1	0.4056
3:155761471:C:T	50	100	1	0.0256
3:155761534:C:A	50	100	1	0.1287
3:155761934:C:T	50	100	1	0.01089
3:155762189:G:A	50	100	1	0.03014
3:155762309:C:G	50	100	1	0.03086
3:155762371:C:A	50	100	1	0.04702
3:155762991:C:T	50	100	1	0.02179
3:155763141:C:A	50	100	1	0.03431
3:155763165:A:T	50	100	1	0.05501
3:155763215:A:G	50	100	1	0.02542
3:155763308:C:T	50	100	1	0.4715
3:155763651:T:G	50	100	1	0.02415
3:155763820:G:A	50	100	1	0.4715
3:155763904:G:A	50	100	1	0.0216
3:155764631:T:C	50	100	0.96	0.01471
3:155764718:C:T	50	100	0.94	0.03032
3:155764728:T:C	50	100	1	0.1285
3:155764788:A:G	50	100	1	0.03014
3:155765192:A:G	50	100	1	0.03014
3:155765485:G:A	50	100	1	0.02015
3:155765530:C:A	50	100	1	0.2756
3:155766053:G:A	50	100	1	0.3464
3:155766336:C:T	50	100	1	0.4711
3:155766528:G:T	50	100	1	0.05501
3:155766628:C:T	50	100	1	0.0216
3:155766714:T:A	50	100	1	0.04702
3:155766824:C:A	50	100	1	0.06935
3:155766858:G:A	50	100	0.98	0.0472
3:155767513:C:T	50	100	0.99	0.1516
3:155768043:C:G	50	100	1	0.01053
3:155769321:A:C	50	98	0.95	0.01071
3:155769424:G:T	50	100	1	0.01997
3:155769501:A:G	50	100	0.97	0.1687
3:155769663:C:T	50	100	1	0.0256
3:155770273:A:G	50	100	1	0.03032
3:155770544:G:C	50	100	1	0.0256
3:155770874:G:A	49	100	1	0.2761
3:155771051:G:A	45	100	1	0.02905
3:155771093:A:T	49	100	1	0.03431
3:155771102:G:A	50	100	1	0.03704
3:155771254:C:T	50	100	1	0.02342
3:155771394:G:A	50	100	0.96	0.02052
3:155771706:T:C	50	100	1	0.03431
3:155771713:T:G	50	100	0.98	0.01743
3:155772277:T:G	50	100	1	0.1162
3:155772524:T:C	50	100	1	0.01997
3:155772829:T:C	50	100	1	0.08914
3:155772951:C:T	50	100	1	0.0345
3:155773193:A:T	50	100	1	0.09713
3:155773218:G:A	50	100	1	0.3317
3:155773478:C:A	50	100	1	0.02578
3:155773711:C:T	50	100	1	0.02397
3:155773899:C:G	50	100	1	0.03704
3:155773901:T:C	50	100	1	0.03704
3:155774388:A:G	50	100	1	0.1309
3:155774500:T:G	50	100	1	0.03014
3:155774649:G:A	50	100	1	0.02542
3:155774779:C:T	50	100	0.99	0.01797
3:155775319:A:G	50	100	1	0.02996
3:155775420:C:T	50	100	0.94	0.0345
3:155775483:T:C	50	100	1	0.1285
3:155775506:A:G	50	100	1	0.02996
3:155775709:G:A	50	100	1	0.0345
3:155776126:A:C	50	100	1	0.3408
3:155776219:G:A	50	100	0.96	0.06917
3:155776342:A:G	50	98	0.95	0.03885
3:155776920:T:C	50	100	1	0.3402
3:155777191:G:C	50	100	1	0.02542
3:155777235:G:A	50	100	1	0.4719
3:155777326:A:T	50	98	1	0.3321
3:155777765:G:C	50	100	1	0.0345
3:155778041:A:G	50	100	1	0.02996
3:155778064:C:T	50	100	1	0.04811
3:155778431:T:C	50	100	1	0.02542
3:155778505:G:A	50	100	1	0.02542
3:155779348:G:A	50	100	1	0.02542
3:155779428:G:A	50	100	1	0.3317
3:155779442:G:T	50	100	1	0.01107
3:155779739:A:C	50	100	1	0.02542
3:155779782:T:C	50	100	1	0.3408
3:155780058:G:C	50	100	1	0.02996
3:155780063:G:A	50	100	1	0.02397
3:155780111:G:A	50	100	1	0.02996
3:155780486:A:C	50	100	1	0.01997
3:155780522:C:T	50	100	1	0.4633
3:155780719:C:T	50	100	0.97	0.03686
3:155780726:T:C	50	100	1	0.06917
3:155781090:C:T	50	100	0.97	0.02542
3:155781196:C:T	50	100	1	0.06917
3:155781197:G:A	50	100	0.97	0.0256
3:155781243:T:C	49	100	1	0.3217
3:155781799:C:T	49	100	1	0.03468
3:155781933:G:A	50	100	1	0.3204
3:155781938:T:A	50	100	1	0.02542
3:155782117:G:A	50	100	0.96	0.06917
3:155782147:G:A	50	100	0.99	0.03558
3:155782202:G:A	50	100	1	0.01743
3:155782658:C:T	50	100	1	0.02996
3:155782721:G:T	50	100	1	0.01797
3:155783070:C:G	50	100	1	0.276
3:155783223:C:T	50	100	1	0.03486
3:155783267:G:C	50	100	1	0.2761
3:155783453:C:A	50	100	1	0.3114
3:155783615:C:T	50	100	1	0.03468
3:155783715:C:T	50	100	1	0.0345
3:155783961:C:T	50	98	1	0.0345
3:155783962:G:A	50	100	0.99	0.0305
3:155784045:C:T	50	100	1	0.01144
3:155784537:C:T	50	100	1	0.3313
3:155784683:A:T	50	100	1	0.01997
3:155784808:G:A	50	100	1	0.0256
3:155784830:A:G	50	100	0.99	0.01761
3:155785959:G:A	50	100	1	0.01997
3:155786488:C:T	50	100	1	0.06917
3:155786594:A:T	50	100	1	0.02397
3:155786602:G:A	50	100	1	0.03177
3:155787140:G:A	50	100	1	0.02996
3:155787205:C:G	50	100	1	0.0345
3:155787321:C:G	50	98	1	0.01816
3:155787538:G:A	50	100	1	0.04793
3:155787808:A:C	50	100	1	0.1518
3:155787919:C:T	49	100	1	0.01743
3:155788123:G:A	50	98	1	0.4933
3:155788202:G:A	50	98	1	0.4886
3:155788340:G:C	50	100	1	0.4631
3:155788456:A:T	50	100	1	0.01107
3:155788631:G:A	50	100	1	0.02142
3:155788645:C:T	50	100	1	0.4631
3:155789128:C:T	50	100	1	0.02397
3:155789215:G:T	50	100	1	0.11
3:155789380:C:T	50	100	1	0.02415
3:155790243:G:A	50	100	1	0.01107
3:155791288:T:A	50	100	1	0.4724
3:155791305:G:C	50	100	1	0.02033
3:155791575:C:T	50	100	1	0.02542
3:155791874:C:T	50	100	1	0.1287
3:155792507:C:T	50	100	1	0.02397
3:155792761:G:A	50	100	1	0.4746
3:155792943:T:C	50	100	1	0.4633
3:155793110:A:G	50	100	1	0.02996
3:155793224:C:A	49	93.9	1	0.1518
3:155793350:T:C	50	100	1	0.4631
3:155793385:G:A	50	92	0.99	0.155
3:155793398:C:A	50	100	1	0.4633
3:155793576:G:A	50	100	1	0.02397
3:155793727:T:C	50	100	1	0.06917
3:155793759:G:A	50	100	0.99	0.0207
3:155794104:C:G	50	100	1	0.04757
3:155794506:A:T	50	100	0.99	0.05701
3:155794696:C:T	50	100	1	0.02542
3:155794969:C:T	50	100	0.99	0.01761
3:155795035:G:A	50	100	1	0.06917
3:155795212:T:C	50	100	0.99	0.01416
3:155795263:T:C	50	100	1	0.01997
3:155795959:A:T	50	100	1	0.01997
3:155795962:T:A	50	100	1	0.02796
3:155796625:T:C	50	100	1	0.154
3:155797127:A:C	50	100	0.98	0.07298
3:155797134:G:A	50	100	1	0.0699
3:155797200:G:A	50	100	1	0.1523
3:155797792:T:C	49	100	1	0.2894
3:155797972:G:A	50	100	1	0.2798
3:155797984:T:G	50	100	0.99	0.3204
3:155798287:T:C	50	100	0.99	0.3164
3:155798382:A:T	50	100	0.99	0.02106
3:155798849:G:C	50	100	1	0.3379
3:155798955:G:C	50	100	0.99	0.02106
3:155799368:T:G	50	100	1	0.344
3:155799613:C:T	50	100	0.99	0.01761
3:155800254:T:G	50	100	1	0.2331
3:155800340:A:T	50	100	0.98	0.06354
3:155800569:C:T	44	100	1	0.02106
3:155800857:G:A	50	100	1	0.07026
3:155800970:A:G	50	100	0.96	0.01688
3:155801046:A:C	50	100	1	0.1701
3:155801236:A:G	50	100	0.99	0.1905
3:155801551:A:G	50	100	0.99	0.1636
3:155801732:G:A	50	100	0.99	0.22
3:155802385:C:G	50	100	1	0.01652
3:155802567:C:T	50	100	0.99	0.06336
3:155802630:T:C	50	100	1	0.0167
3:155802928:T:C	50	100	0.99	0.293
3:155803138:C:T	50	98	1	0.1767
3:155803619:G:A	50	100	1	0.02378
3:155803633:C:A	50	100	1	0.01652
3:155803977:A:C	50	100	1	0.06881
3:155804372:C:T	50	100	1	0.01725
3:155804875:A:T	50	98	0.99	0.2228
3:155805085:C:A	49	98	0.99	0.2947
3:155805086:C:T	50	100	1	0.01725
3:155805229:G:A	50	98	0.99	0.3542
3:155805406:C:T	50	100	0.99	0.2249
3:155805448:A:C	50	100	0.92	0.01289
3:155805723:C:T	50	100	0.98	0.04811
3:155806061:T:A	50	96	0.99	0.1944
3:155806226:G:A	50	100	1	0.1037
3:155807630:G:A	50	100	0.99	0.06391
3:155807703:T:G	50	100	0.96	0.03758
3:155808009:A:G	50	100	1	0.4564
3:155808143:C:T	50	100	0.99	0.06409
3:155808261:C:G	50	98	0.99	0.3482
3:155808340:A:G	50	100	1	0.01725
3:155809001:C:T	50	100	0.99	0.2972
3:155809071:T:G	50	100	0.95	0.0236
3:155809147:A:C	50	100	1	0.01725
3:155809495:G:C	50	100	1	0.03577
3:155809498:A:T	50	100	1	0.2968
3:155809706:C:T	50	100	1	0.3351
3:155809837:C:A	50	100	1	0.06917
3:155809942:C:T	50	100	0.98	0.04847
3:155810099:C:G	50	100	1	0.01761
3:155810396:C:G	50	100	0.98	0.0345
3:155810413:A:T	49	100	0.99	0.2968
3:155810450:C:G	50	98	0.99	0.346
3:155810776:T:C	50	100	0.99	0.1768
3:155811488:T:A	50	100	0.96	0.02687
3:155811516:G:A	50	100	0.98	0.2988
3:155812147:C:T	50	100	0.97	0.05973
3:155812176:A:G	50	98	0.98	0.1966
3:155813332:A:G	48	95.8	0.78	0.04139
3:155813361:A:G	47	100	0.95	0.04521
3:155813390:A:G	47	93.6	0.96	0.04321
3:155814122:C:T	50	100	0.93	0.106
3:155814186:G:A	50	98	0.99	0.2224
3:155814191:T:C	50	98	0.88	0.01471
3:155814192:G:C	50	100	1	0.02397
3:155814266:G:A	50	100	0.79	0.01816
3:155814334:A:G	50	100	1	0.4138
3:155814564:G:A	50	100	1	0.04975
3:155814776:G:T	50	100	1	0.3181
3:155814905:A:T	50	100	1	0.1796
3:155815105:A:G	50	100	0.94	0.01634
3:155815617:A:G	50	100	1	0.319
3:155816432:A:T	50	100	0.99	0.02251
3:155816487:T:G	50	100	1	0.3163
3:155816583:G:A	50	100	1	0.2939
3:155817047:G:A	50	100	1	0.1924
3:155817063:C:T	50	98	1	0.317
3:155817539:T:C	50	100	1	0.02415
3:155817546:T:C	50	100	1	0.06518
3:155817562:G:C	50	100	1	0.4811
3:155817647:C:T	50	100	1	0.116
3:155817824:C:T	50	100	1	0.1924
3:155817881:G:T	50	100	0.99	0.3163
3:155817976:C:T	50	100	1	0.4811
3:155818451:A:T	50	100	1	0.01979
3:155818823:A:C	50	100	0.99	0.02269
3:155819791:T:C	50	100	1	0.01543
3:155820104:C:A	50	100	0.88	0.01126
3:155820262:C:T	50	100	1	0.1823
3:155820265:G:C	50	100	1	0.3174
3:155820298:G:A	50	100	0.96	0.02614
3:155820419:C:T	50	100	0.99	0.05737
3:155820454:G:A	50	100	0.98	0.02251
3:155820513:T:C	47	100	0.99	0.4936
3:155820970:A:T	50	100	1	0.1636
3:155821477:T:C	50	100	1	0.1816
3:155821522:G:A	50	100	0.97	0.04049
3:155821612:C:A	50	100	1	0.3174
3:155821627:C:T	50	100	1	0.3163
3:155823205:C:T	50	100	0.98	0.01725
3:155823258:A:G	50	100	1	0.3174
3:155823679:G:C	50	100	1	0.01307
3:155823856:C:T	50	100	0.98	0.02251
3:155824019:T:G	50	100	1	0.3163
3:155824292:G:A	50	100	1	0.1805
3:155824309:T:C	50	100	1	0.01253
3:155824424:G:A	50	100	1	0.1926
3:155824686:G:A	50	100	1	0.48
3:155824953:G:A	50	100	1	0.108
3:155826319:A:G	50	100	1	0.3174
3:155826355:C:T	50	100	0.96	0.01834
3:155826402:A:C	50	100	0.99	0.03867
3:155826591:T:C	50	100	0.99	0.1928
3:155827069:T:A	50	100	1	0.06409
3:155828763:C:T	50	100	1	0.4802
3:155828905:T:G	49	95.9	1	0.3097
3:155829485:C:T	50	100	1	0.1805
3:155830090:G:A	50	100	0.98	0.01906
3:155830139:G:A	50	98	0.99	0.1634
3:155830156:G:A	50	98	0.96	0.2711
3:155830304:C:T	50	100	0.99	0.01089
3:155830327:C:T	50	98	0.93	0.03667
3:155830407:A:T	50	100	1	0.315
3:155830478:G:C	50	100	1	0.311
3:155831027:A:G	50	100	0.99	0.01053
3:155831093:G:T	50	100	0.99	0.3177
3:155831359:A:G	50	100	1	0.4926
3:155831695:T:A	50	100	1	0.3166
3:155831818:T:C	50	100	1	0.01979
3:155832064:A:G	50	100	1	0.3166
3:155832220:A:C	50	100	1	0.1126
3:155832602:C:T	50	98	0.99	0.3168
3:155832619:G:A	50	98	0.98	0.02251
3:155832934:T:A	50	100	0.99	0.1231
3:155833216:C:T	50	100	1	0.4926
3:155833275:A:T	50	100	0.99	0.01126
3:155833355:T:C	50	100	1	0.3166
3:155833414:T:C	50	100	0.99	0.06754
3:155833417:C:T	50	100	1	0.4926
3:155834095:C:T	50	100	0.99	0.01089
3:155834105:A:G	50	100	1	0.1801
3:155834201:G:A	50	100	1	0.3059
3:155834482:A:C	50	100	0.98	0.02977
3:155834522:G:A	50	100	1	0.3166
3:155835038:C:G	50	100	0.96	0.06282
3:155835414:C:T	50	100	1	0.1821
3:155835435:T:C	50	100	1	0.167
3:155835487:C:T	50	100	1	0.3166
3:155835742:A:T	50	100	1	0.4697
3:155835974:C:A	50	98	1	0.1051
3:155836059:T:C	50	100	1	0.3177
3:155836156:C:T	50	100	1	0.01961
3:155836252:C:T	49	95.9	1	0.1127
3:155836327:A:G	48	95.8	1	0.3081
3:155836364:T:C	49	100	1	0.3166
3:155836739:A:G	50	100	0.99	0.03849
3:155836831:G:T	50	100	0.99	0.01089
3:155837070:G:T	50	100	1	0.01979
3:155837156:C:T	50	100	0.96	0.0187
3:155837184:G:A	50	100	1	0.01961
3:155837311:G:A	50	100	1	0.1423
3:155837409:C:A	50	100	1	0.06373
3:155837543:G:C	50	100	1	0.3175
3:155838405:G:A	50	100	1	0.1803
3:155838640:C:T	50	100	0.99	0.01089
3:155838877:G:A	50	100	0.99	0.04012
3:155839181:A:G	49	100	0.99	0.1229
3:155839470:T:A	50	100	0.98	0.01743
3:155839870:G:C	50	100	1	0.01979
3:155839902:G:A	50	100	1	0.0984
3:155840140:G:A	50	100	0.99	0.01089
3:155840150:T:C	50	98	1	0.4933
3:155840174:G:A	50	100	1	0.02033
3:155840588:A:G	50	100	1	0.3174
3:155840589:T:C	50	100	1	0.3175
3:155840915:G:A	50	100	0.99	0.01089
3:155840990:A:T	50	100	0.98	0.2564
3:155840992:T:A	50	100	1	0.1245
3:155841042:T:C	50	100	1	0.03776
3:155841628:A:G	50	100	1	0.3164
3:155841634:C:A	50	100	1	0.01543
3:155841653:G:T	50	100	1	0.5
3:155841790:C:A	50	100	0.99	0.01035
3:155842076:A:G	50	100	1	0.3164
3:155843189:T:C	50	100	1	0.1821
3:155843675:T:A	50	100	1	0.3175
3:155843822:T:C	50	100	0.98	0.01035
3:155844035:A:C	50	100	1	0.3164
3:155844128:C:T	50	100	1	0.02415
3:155844283:C:T	50	98	1	0.4804
3:155844294:A:G	50	100	0.96	0.01216
3:155844611:A:G	49	100	1	0.4927
3:155844656:C:T	49	100	1	0.06354
3:155844747:T:G	50	100	0.99	0.1156
3:155845008:C:G	50	100	0.99	0.02977
3:155845009:G:A	50	100	1	0.05029
3:155845472:G:A	50	100	0.99	0.01035
3:155846692:A:T	50	100	1	0.01144
3:155846744:T:C	50	100	1	0.3174
3:155846910:T:G	50	98	1	0.09822
3:155847157:G:A	50	100	1	0.01144
3:155847303:G:A	50	100	1	0.4929
3:155847414:C:G	50	100	1	0.1924
3:155847605:G:T	50	100	1	0.3164
3:155847680:A:G	50	100	0.93	0.01561
3:155847717:C:T	50	100	1	0.1051
3:155847898:G:A	50	100	1	0.05773
3:155847966:G:A	50	100	1	0.01979
3:155848128:G:T	50	100	1	0.317
3:155848200:A:G	50	100	1	0.3155
3:155848221:G:A	50	100	1	0.3155
3:155848656:T:C	50	100	0.99	0.1151
3:155848755:C:T	50	98	1	0.4935
3:155849251:C:T	50	98	1	0.4935
3:155849269:A:G	50	98	0.99	0.3157
3:155849506:G:A	50	100	1	0.01979
3:155849600:A:G	50	96	0.99	0.4032
3:155849630:A:G	50	98	0.99	0.4813
3:155849886:C:T	50	100	0.97	0.1805
3:155851037:A:T	50	100	1	0.04031
3:155851081:A:C	50	100	1	0.04012
3:155851189:T:C	50	98	0.98	0.4947
3:155851251:T:C	50	100	0.97	0.1175
3:155851912:T:C	50	98	0.91	0.01834
3:155852108:G:T	50	100	0.94	0.01816
3:155852287:C:A	50	98	0.96	0.3533
3:155852338:G:C	50	100	0.94	0.07444
3:155852850:A:G	50	98	0.98	0.1162
3:155853486:T:C	50	100	0.98	0.08315
3:155853671:T:C	50	100	0.99	0.02033
3:155854340:C:T	50	100	0.99	0.4966
3:155855709:A:T	50	100	0.98	0.08097
3:155855781:C:T	50	98	1	0.1131
3:155855870:C:T	50	100	1	0.3148
3:155856227:C:A	50	100	1	0.08043
3:155856449:G:T	50	100	1	0.0394
3:155856864:C:A	50	100	1	0.08007
3:155857095:A:T	50	100	0.97	0.02977
3:155857166:G:A	50	100	1	0.08043
3:155857173:T:C	50	100	1	0.01362
3:155858025:G:A	50	100	1	0.01362
3:155858685:C:T	50	100	1	0.02977
3:155858708:G:A	50	100	1	0.0394
3:155858834:C:A	50	100	1	0.01362
3:155858999:T:A	50	100	1	0.1839
3:155859332:C:T	50	100	1	0.01362
3:155860397:A:G	50	100	1	0.08043
3:155860483:G:A	50	100	1	0.03123
3:155860623:G:A	50	100	1	0.2033
3:155861041:T:C	50	100	1	0.2052
3:155861090:G:A	50	100	1	0.4938
3:155861228:T:A	50	100	1	0.2033
3:155861232:T:C	50	100	1	0.08043
3:155861314:C:T	50	100	1	0.03486
3:155862319:C:T	50	100	0.99	0.01362
3:155862555:T:C	50	100	1	0.08043
3:155862575:A:G	50	98	1	0.08152
3:155863018:C:T	50	100	1	0.0394
3:155863050:C:T	50	100	1	0.2033
3:155863189:C:A	50	100	1	0.08079
3:155863322:G:A	50	100	1	0.03068
3:155863479:C:G	50	98	1	0.1135
3:155863536:G:A	50	100	1	0.2901
3:155863545:C:T	50	100	1	0.08061
3:155863546:A:G	50	100	1	0.08061
3:155864794:A:G	50	100	1	0.03068
3:155864915:A:G	50	100	1	0.08079
3:155865492:A:G	50	100	1	0.03068
3:155866473:T:G	50	100	1	0.0167
3:155866772:G:A	49	100	1	0.0394
3:155866781:G:A	50	100	1	0.05192
3:155866861:A:C	50	90	1	0.2812
3:155866864:C:G	50	90	1	0.494
3:155867212:C:A	50	100	1	0.08079
3:155867331:G:C	50	100	1	0.2033
3:155867383:T:C	50	100	1	0.1834
3:155867401:G:A	50	100	1	0.02015
3:155867549:C:T	50	100	1	0.08333
3:155868003:T:C	50	100	0.97	0.08097
3:155868083:G:T	50	100	0.94	0.01834
3:155868172:G:A	50	100	1	0.205
3:155868272:T:A	50	100	0.95	0.02088
3:155868655:G:T	50	100	1	0.02977
3:155869037:C:A	50	100	1	0.08079
3:155869108:G:A	50	100	1	0.2042
3:155869120:G:A	50	100	1	0.04866
3:155869177:T:G	50	100	1	0.08079
3:155870359:T:C	50	100	1	0.4061
3:155870816:T:A	50	100	1	0.03068
3:155870906:G:T	50	100	0.95	0.0276
3:155871632:C:T	50	98	1	0.2028
3:155872174:C:G	50	100	1	0.03958
3:155872441:G:A	50	100	1	0.3192
3:155872996:A:G	50	100	1	0.05102
3:155873289:A:T	50	100	1	0.2052
3:155873409:C:T	50	98	1	0.4677
3:155873617:G:C	50	98	0.96	0.07879
3:155873671:G:T	48	100	1	0.03068
3:155873737:C:T	50	98	0.98	0.1265
3:155873803:T:C	50	100	1	0.0158
3:155874039:T:C	50	100	1	0.1781
3:155874144:G:A	50	100	1	0.2066
3:155874367:A:G	50	100	1	0.0158
3:155874668:C:T	50	100	1	0.05102
3:155874878:A:G	50	100	1	0.1781
3:155874993:C:G	50	100	1	0.03958
3:155875161:G:T	50	100	0.96	0.02052
3:155875342:T:C	50	100	0.99	0.01834
3:155875788:C:T	50	100	1	0.01707
3:155875873:C:T	50	100	0.9	0.02088
3:155876456:A:G	50	100	1	0.0817
3:155876684:T:C	50	100	1	0.01144
3:155876871:C:T	50	100	1	0.05102
3:155877372:A:T	50	100	1	0.03958
3:155877920:T:C	50	100	1	0.2119
3:155878399:T:C	50	100	1	0.05102
3:155878694:T:G	50	100	1	0.1785
3:155878869:G:C	50	98	1	0.1115
3:155879063:A:G	50	100	1	0.05102
3:155879078:C:T	50	100	1	0.05102
3:155879093:G:A	50	100	0.98	0.02778
3:155879132:G:T	50	100	1	0.3197
3:155879133:T:G	50	100	1	0.3197
3:155879249:C:T	50	100	1	0.05102
3:155879307:G:A	50	98	1	0.07807
3:155879469:G:A	50	100	1	0.03958
3:155879956:T:G	50	98	1	0.07861
3:155879998:C:T	50	100	1	0.2068
3:155880100:T:G	50	100	1	0.02233
3:155880789:A:G	50	100	1	0.03268
3:155880877:C:T	50	100	1	0.01761
3:155881356:C:G	50	100	0.92	0.01725
3:155881910:C:A	50	100	1	0.05102
3:155882710:A:G	50	96	0.89	0.08115
3:155882737:A:G	50	98	1	0.07879
3:155882987:C:T	50	100	1	0.05084
3:155883111:G:A	50	100	0.95	0.03068
3:155883589:C:T	50	100	1	0.05011
3:155883906:T:C	50	100	1	0.05102
3:155883945:C:T	50	100	1	0.467
3:155884156:C:T	50	100	1	0.05102
3:155884290:G:A	50	100	1	0.2044
3:155884318:A:G	50	100	1	0.1855
3:155884582:T:A	50	100	1	0.05102
3:155884667:G:A	50	100	1	0.3197
3:155884672:T:A	50	100	1	0.02959
3:155884982:T:A	50	100	1	0.1857
3:155884988:A:G	50	100	1	0.05011
3:155885156:T:C	50	100	1	0.1865
3:155885279:C:T	50	100	1	0.05102
3:155885476:A:G	50	100	1	0.0158
3:155885661:T:C	50	100	1	0.05102
3:155885831:A:G	50	98	1	0.04648
3:155886163:G:A	50	100	1	0.05102
3:155886443:C:T	50	100	1	0.02959
3:155886644:A:G	45	97.8	1	0.05102
3:155886755:C:G	50	100	1	0.05102
3:155886930:C:A	50	100	1	0.05102
3:155887228:T:C	50	100	1	0.03268
3:155887808:G:A	50	100	1	0.1783
3:155888654:C:T	50	100	1	0.02959
3:155888786:C:T	50	100	1	0.2569
3:155889073:A:G	50	100	1	0.2042
3:155889438:C:T	50	100	1	0.05102
3:155889481:C:G	50	100	1	0.2119
3:155890056:G:T	50	98	0.99	0.07879
3:155890058:C:G	50	100	1	0.2119
3:155890449:G:C	50	98	0.92	0.04012
3:155891212:A:C	50	100	0.96	0.01543
3:155891490:A:G	50	100	1	0.2044
3:155891554:T:C	50	100	1	0.3199
3:155891929:G:A	50	100	1	0.01362
3:155892787:T:C	50	100	1	0.2622
3:155893113:G:A	50	100	1	0.05102
3:155893143:T:G	50	100	1	0.05102
3:155893450:A:G	50	100	1	0.03958
3:155893768:T:G	50	100	1	0.2042
3:155894361:G:C	50	100	1	0.05102
3:155894830:G:A	50	98	0.99	0.07861
3:155894918:T:C	50	100	1	0.05102
3:155895602:C:T	50	100	0.99	0.1796
3:155896148:T:A	50	100	1	0.02959
3:155896197:G:A	50	100	1	0.01707
3:155896593:A:T	50	100	0.78	0.01543
3:155896925:G:A	50	100	1	0.2415
3:155897257:A:C	50	100	1	0.0158
3:155897686:C:T	50	100	1	0.1808
3:155897760:C:T	50	100	1	0.05138
3:155898548:C:T	50	100	1	0.05102
3:155898956:C:T	50	100	1	0.03068
3:155899327:C:T	50	100	1	0.01761
3:155899416:A:G	50	100	1	0.3199
3:155900107:T:G	50	100	1	0.05102
3:155900111:G:A	50	100	1	0.2042
3:155901208:G:A	50	100	1	0.05102
3:155901341:G:A	50	100	1	0.05102
3:155901897:T:C	50	100	1	0.05102
3:155903100:G:T	50	100	1	0.05102
3:155903180:A:G	50	100	1	0.0512
3:155904375:C:T	50	100	1	0.02959
3:155904584:C:T	50	100	0.99	0.05084
3:155904633:T:G	50	100	1	0.1144
3:155905102:A:G	50	100	1	0.05102
3:155906153:T:C	50	100	1	0.05102
3:155906816:A:G	50	100	1	0.4673
3:155907322:C:T	50	100	1	0.3134
3:155907448:G:C	50	100	1	0.05102
3:155907581:C:T	50	100	1	0.05192
3:155907987:C:T	50	100	1	0.05102
3:155908098:A:G	50	100	1	0.05102
3:155908164:C:T	50	100	1	0.05102
3:155908636:G:T	50	100	1	0.3201
3:155908996:G:T	50	100	1	0.05102
3:155909332:C:G	50	100	1	0.03958
3:155909502:A:G	50	100	1	0.01253
3:155909629:T:C	50	100	1	0.05102
3:155910117:A:G	50	100	1	0.2042
3:155910433:G:T	50	100	1	0.03958
3:155910545:A:G	50	100	1	0.0512
3:155911088:T:G	50	100	1	0.2622
3:155911904:C:T	50	100	1	0.03958
3:155912180:A:T	50	100	1	0.0512
3:155912217:T:C	50	100	1	0.05102
3:155912345:A:G	50	100	1	0.05102
3:155912520:A:G	50	100	1	0.05102
3:155913056:A:G	50	100	1	0.2059
3:155913407:G:A	50	100	1	0.05102
3:155913683:A:G	50	100	1	0.2042
3:155913812:T:C	50	100	1	0.2622
3:155913964:G:T	50	100	1	0.05102
3:155914015:C:T	50	100	1	0.02959
3:155914230:G:A	50	100	1	0.1269
3:155914286:C:G	50	100	1	0.03958
3:155914510:G:A	49	100	1	0.01271
3:155914525:A:G	50	100	1	0.03976
3:155915244:T:G	50	100	0.99	0.01107
3:155915505:G:A	50	100	1	0.05102
3:155916553:C:T	50	100	1	0.05084
3:155916554:G:A	50	100	1	0.1863
3:155916558:T:C	50	100	1	0.3199
3:155916834:A:G	50	100	1	0.1195
3:155917213:T:C	50	100	1	0.05192
3:155918311:G:T	50	100	1	0.01253
3:155918425:C:T	50	100	1	0.05102
3:155918842:C:T	50	100	1	0.05102
3:155919006:A:T	50	100	1	0.4666
3:155919087:A:G	50	100	1	0.05102
3:155919401:A:G	50	100	1	0.2068
3:155919616:A:G	50	100	0.98	0.02015
3:155919799:C:T	50	96	0.99	0.07879
3:155919931:T:C	50	100	1	0.03577
3:155920498:C:T	50	100	1	0.1783
3:155920511:G:A	50	100	1	0.02959
3:155921058:G:A	50	100	1	0.1865
3:155921070:G:A	50	100	1	0.08079
3:155921377:A:G	50	100	1	0.01707
3:155921386:G:A	50	100	1	0.02959
3:155922005:G:A	50	100	0.91	0.01325
3:155922170:A:G	50	100	1	0.2416
3:155922339:A:T	50	100	1	0.02015
3:155922874:T:G	50	100	1	0.05102
3:155923556:C:G	50	100	1	0.03504
3:155923856:A:G	50	100	1	0.2416
3:155924053:T:G	50	100	1	0.05102
3:155924068:C:T	50	100	1	0.02977
3:155924427:G:C	50	100	1	0.03268
3:155924804:G:A	50	100	1	0.2044
3:155925197:C:T	50	100	1	0.03958
3:155925398:T:C	50	100	1	0.05102
3:155926164:A:G	50	100	0.99	0.0512
3:155926827:G:C	50	100	1	0.2042
3:155927333:G:C	50	100	1	0.05102
3:155927368:G:A	50	100	0.97	0.08878
3:155927389:A:G	50	100	1	0.1781
3:155927575:C:T	50	100	1	0.03958
3:155927736:A:G	50	98	0.98	0.0236
3:155927827:A:G	50	100	1	0.05102
3:155928118:C:T	50	100	1	0.01707
3:155928119:C:G	50	100	1	0.03976
3:155928263:G:T	49	100	1	0.05102
3:155928626:A:G	50	98	0.98	0.1008
3:155928986:G:A	50	100	1	0.0305
3:155929036:G:C	50	92	1	0.05138
3:155929246:G:A	50	98	1	0.3212
3:155929331:T:C	50	100	1	0.05102
3:155929378:C:G	50	100	1	0.03958
3:155929649:A:G	48	93.8	1	0.05102
3:155929960:G:A	48	97.9	1	0.05102
3:155930118:C:T	48	97.9	1	0.03958
3:155930642:G:A	50	100	1	0.05356
3:155930652:A:G	50	100	1	0.1854
3:155930786:A:G	50	100	1	0.1905
3:155930898:G:T	50	100	1	0.05102
3:155931215:A:G	50	100	1	0.2614
3:155931280:G:A	50	100	1	0.1854
3:155931438:G:A	50	100	1	0.02959
3:155931627:C:T	50	100	1	0.05102
3:155931683:T:A	50	100	0.97	0.05882
3:155932314:A:C	49	98	0.99	0.02052
3:155932473:C:T	50	100	1	0.05102
3:155932664:T:C	50	100	1	0.05102
3:155933085:G:C	50	100	1	0.4668
3:155933122:A:G	50	100	1	0.05047
3:155933235:G:T	50	100	1	0.01253
3:155933289:G:C	50	100	1	0.1865
3:155933295:C:T	50	100	1	0.03958
3:155933374:G:A	50	100	1	0.3135
3:155933622:T:C	50	100	1	0.05102
3:155934242:A:G	50	100	1	0.3135
3:155934305:T:C	50	100	1	0.05102
3:155934397:G:A	50	100	1	0.0354
3:155934498:A:G	50	100	1	0.3199
3:155935018:T:C	50	100	1	0.02015
3:155935071:C:T	50	100	1	0.04176
3:155935949:C:T	50	100	1	0.05102
3:155935980:G:T	50	100	1	0.05102
3:155936228:C:T	50	100	1	0.4666
3:155936643:T:A	50	98	0.98	0.08206
3:155936961:C:T	50	98	0.99	0.1038
3:155937034:A:G	50	100	1	0.2042
3:155937412:C:A	50	100	1	0.05102
3:155937490:T:C	50	100	1	0.1781
3:155937990:T:C	50	100	1	0.02124
3:155938597:A:G	50	100	0.92	0.03776
3:155938938:C:G	50	100	1	0.01761
3:155938998:A:T	50	100	1	0.0512
3:155939426:G:T	50	100	1	0.05102
3:155939665:T:C	50	100	0.99	0.05102
3:155939787:C:T	50	100	1	0.4666
3:155939987:G:T	50	100	1	0.0512
3:155940463:C:T	50	100	1	0.1855
3:155941078:A:T	50	100	1	0.05102
3:155941120:C:A	50	100	1	0.0394
3:155941353:G:A	50	100	1	0.02033
3:155941397:A:C	50	100	1	0.2415
3:155941468:G:C	50	100	1	0.03958
3:155941608:A:T	50	100	1	0.07135
3:155941886:C:T	50	100	1	0.05102
3:155941937:G:T	50	100	1	0.05102
3:155942078:T:A	50	100	1	0.02033
3:155942178:G:C	50	100	1	0.05973
3:155942188:G:A	50	100	1	0.02033
3:155942236:G:A	50	100	1	0.04757
3:155942687:G:A	50	100	1	0.0394
3:155942787:C:G	50	98	0.91	0.2072
3:155943422:A:G	50	100	1	0.05955
3:155943772:T:G	50	100	1	0.05955
3:155943788:C:T	50	100	1	0.05955
3:155944058:G:A	50	100	1	0.05955
3:155944132:G:T	50	100	1	0.05973
3:155944313:T:C	50	100	1	0.05955
3:155944315:A:G	50	100	1	0.05955
3:155944407:C:T	50	100	1	0.05937
3:155944473:G:A	50	100	1	0.05991
3:155944589:C:T	50	100	1	0.05955
3:155944625:T:A	50	100	1	0.05955
3:155944971:T:C	50	100	1	0.05955
3:155945216:C:T	50	100	1	0.03958
3:155945233:G:A	49	100	1	0.02959
3:155945292:C:T	50	94	0.93	0.05574
3:155945293:A:G	50	94	0.93	0.05556
3:155945298:C:T	50	94	0.93	0.05592
3:155945315:C:T	50	94	0.97	0.05792
3:155945317:C:T	50	94	0.96	0.05683
3:155945320:C:T	50	100	1	0.02233
3:155945340:G:A	49	77.6	0.83	0.02542
3:155945697:A:T	50	100	1	0.05955
3:155946166:A:G	50	100	1	0.05955
3:155946255:A:G	50	100	1	0.05919
3:155946328:C:G	50	100	1	0.01307
3:155946589:G:C	50	98	0.99	0.07861
3:155946640:A:G	50	100	1	0.05955
3:155946651:C:T	50	100	1	0.05919
3:155946683:G:C	50	100	1	0.1855
3:155946820:G:A	50	100	1	0.05955
3:155946821:T:C	50	100	1	0.05955
3:155946893:T:C	50	100	1	0.05955
3:155946980:G:A	50	100	1	0.05955
3:155946985:G:A	50	100	1	0.05955
3:155947060:A:G	50	100	1	0.05864
3:155947193:A:G	50	100	1	0.05955
3:155947340:A:C	50	100	1	0.05955
3:155947585:G:A	50	100	1	0.224
3:155947745:G:A	50	100	0.98	0.05937
3:155948009:T:C	50	100	1	0.0394
3:155948732:A:G	50	100	0.99	0.1698
3:155948952:G:C	50	100	1	0.3203
3:155948983:T:C	50	100	1	0.0394
3:155949044:T:C	50	100	1	0.2057
3:155949121:C:T	50	96	0.89	0.08025
3:155949962:C:A	50	100	1	0.01253
3:155950066:C:A	50	100	1	0.2042
3:155950097:A:G	50	100	0.97	0.05955
3:155950243:C:T	50	86	0.98	0.3942
3:155950781:G:C	50	100	0.98	0.05556
3:155950983:C:T	50	100	0.99	0.02052
3:155952287:C:T	50	100	1	0.179
3:155952466:G:A	50	100	1	0.01289
3:155953165:G:C	50	100	1	0.2927
3:155953233:G:T	50	100	1	0.0394
3:155955050:G:A	49	100	1	0.3203
3:155955072:C:T	50	100	1	0.01525
3:155955179:G:A	50	100	1	0.02778
3:155955295:G:T	50	98	1	0.3166
3:155955342:T:C	50	100	1	0.0285
3:155955821:G:A	50	100	1	0.02959
3:155955916:G:A	50	100	1	0.01325
3:155957074:C:A	50	100	1	0.02033
3:155957350:G:A	50	100	0.98	0.0236
3:155958065:A:G	50	100	1	0.3203
3:155959646:T:C	50	100	0.98	0.05156
3:155959686:T:C	50	100	1	0.2721
3:155960099:C:T	50	100	1	0.01525
3:155960591:C:T	50	100	1	0.02578
3:155960925:G:A	50	100	1	0.03014
3:155961659:T:A	50	100	1	0.3836
3:155962679:A:G	50	100	1	0.3114
3:155962966:T:G	50	100	1	0.2709
3:155963075:A:G	50	100	0.98	0.03159
3:155963196:A:G	50	98	1	0.104
3:155964480:C:T	50	100	0.99	0.4121
3:155964981:C:T	50	100	1	0.2829
3:155964992:G:T	50	100	1	0.01162
3:155965689:T:A	50	100	0.91	0.03722
3:155965816:T:C	50	100	1	0.01525
3:155966154:G:T	50	100	1	0.03014
3:155966270:G:T	49	95.9	1	0.04031
3:155966708:A:T	50	100	0.98	0.02124
3:155966732:C:T	50	100	0.98	0.0216
3:155967191:G:A	50	100	1	0.04031
3:155967304:C:T	50	100	1	0.3179
3:155967319:A:G	50	100	1	0.04031
3:155967533:C:G	50	100	0.99	0.02215
3:155967795:G:A	50	100	1	0.04031
3:155968522:G:C	50	100	1	0.3511
3:155968703:T:C	50	100	1	0.3226
3:155969638:C:T	50	100	0.94	0.01126
3:155969757:A:G	50	100	1	0.1973
3:155969809:A:G	50	100	1	0.03903
3:155970238:T:C	50	100	1	0.2967
3:155970566:C:T	50	100	1	0.3132
3:155971183:A:G	50	100	1	0.02306
3:155971204:T:A	50	98	1	0.04793
3:155971913:C:T	50	100	1	0.1972
3:155972007:G:C	50	100	1	0.04012
3:155972050:C:T	50	100	1	0.197
3:155972468:T:C	50	100	1	0.197
3:155973091:A:G	50	100	1	0.08224
3:155973824:C:T	50	100	1	0.02959
3:155974369:C:T	50	100	1	0.02977
3:155975263:T:A	50	100	0.73	0.02142
3:155975264:A:T	50	98	1	0.08315
3:155975318:T:C	50	100	1	0.199
3:155975411:T:C	50	100	1	0.02306
3:155975688:C:T	50	100	1	0.3235
3:155975956:T:C	50	100	1	0.2874
3:155976201:G:A	50	100	0.92	0.01888
3:155976317:A:G	50	100	1	0.2867
3:155977152:C:T	50	100	1	0.1028
3:155977191:C:T	50	100	1	0.04121
3:155977696:T:C	50	100	1	0.2865
3:155977931:G:A	50	100	1	0.04067
3:155978747:C:T	50	100	0.99	0.1805
3:155979152:C:T	50	100	1	0.02887
3:155980226:G:C	50	100	1	0.02996
3:155981349:C:T	50	100	1	0.2057
3:155981444:T:G	50	100	1	0.02959
3:155981895:A:G	50	100	1	0.03522
3:155982030:A:G	50	100	1	0.04012
3:155982277:C:T	50	98	1	0.3224
3:155982456:A:G	50	100	1	0.0443
3:155982541:T:C	50	100	0.99	0.1959
3:155982770:C:T	50	100	1	0.3248
3:155982855:C:T	50	100	1	0.08733
3:155982886:T:C	50	100	1	0.1963
3:155983008:C:T	50	100	1	0.02959
3:155983321:C:T	50	98	1	0.04031
3:155983421:G:A	50	100	1	0.02433
3:155983579:T:G	50	100	1	0.02179
3:155983680:A:G	50	100	1	0.02433
3:155983975:A:C	50	100	0.99	0.4207
3:155984601:G:A	50	100	1	0.02179
3:155984740:G:A	50	100	1	0.01507
3:155985056:A:G	50	98	0.98	0.02415
3:155985441:C:T	50	100	1	0.02542
3:155985914:G:A	50	100	1	0.02542
3:155986141:A:G	50	100	1	0.09713
3:155986197:A:T	50	98	1	0.211
3:155986204:A:G	50	98	1	0.211
3:155986451:G:A	50	100	1	0.02542
3:155986513:A:G	49	100	1	0.01816
3:155986515:G:A	50	100	1	0.01816
3:155986909:C:A	50	98	1	0.1193
3:155987005:A:G	50	98	0.99	0.335
3:155987605:G:A	50	100	1	0.01126
3:155988226:T:C	50	96	0.99	0.2291
3:155989049:A:C	50	100	1	0.04067
3:155989099:T:C	50	100	0.98	0.1195
3:155989121:C:T	50	100	0.83	0.01216
3:155989305:G:A	50	98	1	0.2309
3:155989596:C:G	49	100	1	0.02941
3:155990743:A:G	50	100	1	0.01198
3:155991541:G:A	50	98	0.97	0.2311
3:155991874:A:G	50	98	0.98	0.1349
3:155992017:G:A	50	100	1	0.02015
3:155992231:A:G	50	100	1	0.03558
3:155992454:G:A	50	100	0.98	0.09731
3:155992707:G:A	50	98	0.98	0.1195
3:155992778:T:C	50	100	0.91	0.01507
3:155992831:G:C	50	98	0.99	0.1556
3:155993149:C:T	50	98	0.99	0.1193
3:155993242:C:T	50	98	0.99	0.3355
3:155993270:G:A	50	98	1	0.1469
3:155993686:C:A	50	100	0.99	0.1734
3:155993886:G:T	50	100	0.97	0.02977
3:155994031:C:T	50	100	0.97	0.4811
3:155994082:C:T	50	100	1	0.02905
3:155994352:G:A	50	98	0.98	0.1227
3:155994457:T:C	50	100	0.99	0.2019
3:155994570:A:T	50	100	0.99	0.2017
3:155994645:G:A	50	100	1	0.04049
3:155994757:T:G	50	98	1	0.1233
3:155994866:A:C	50	100	1	0.01997
3:155995096:C:A	50	100	1	0.04049
3:155995468:G:A	50	98	1	0.2413
3:155995478:T:C	50	96	1	0.2273
3:155995481:T:G	50	96	1	0.2413
3:155995495:G:A	50	100	1	0.01216
3:155996415:A:G	50	98	0.99	0.3364
3:155996767:G:A	50	100	1	0.02033
3:155996876:G:A	50	100	1	0.01398
3:155997230:C:T	50	98	0.99	0.3326
3:155997676:G:A	50	100	1	0.01997
3:155997889:A:T	50	100	1	0.02941
3:155998190:A:G	50	100	0.96	0.02124
3:155998512:T:A	50	100	0.99	0.3243
3:155998520:C:T	50	100	0.98	0.01452
3:155998521:G:A	50	100	0.99	0.1216
3:155998632:A:G	50	100	0.99	0.1137
3:155998915:T:G	50	100	1	0.01035
3:155998960:T:G	50	100	1	0.0167
3:155998983:C:T	50	100	0.92	0.01289
3:155999084:T:G	50	100	1	0.226
3:155999103:T:C	50	100	1	0.0256
3:155999280:C:T	50	100	1	0.01434
3:155999379:A:G	50	100	1	0.01543
3:156000304:A:C	50	100	1	0.04049
3:156000783:G:C	50	100	1	0.07317
3:156000914:T:C	50	100	1	0.01434
3:156001863:G:C	50	98	0.99	0.3101
3:156002005:A:G	50	100	1	0.226
3:156002234:G:A	50	100	1	0.2326
3:156002315:G:A	50	100	1	0.01997
3:156003046:G:T	50	100	1	0.01434
3:156003200:G:T	50	100	1	0.3308
3:156003392:C:G	50	100	1	0.2513
3:156003472:G:A	50	100	1	0.2373
3:156004086:G:A	50	100	1	0.01543
3:156004456:C:T	50	100	1	0.04067
3:156004468:C:T	50	100	1	0.02179
3:156004631:T:G	50	100	1	0.06681
3:156004875:A:G	50	100	1	0.2257
3:156005275:G:T	50	100	1	0.2259
3:156005592:G:A	50	100	1	0.02923
3:156005616:T:A	50	100	1	0.03577
3:156005761:T:C	50	100	1	0.0236
3:156005790:C:T	50	100	1	0.01235
3:156005814:T:A	50	100	1	0.0236
3:156006100:T:C	50	100	1	0.02052
3:156006335:A:G	50	100	1	0.2259
3:156006830:T:C	50	100	1	0.3384
3:156006918:C:G	50	100	0.98	0.1681
3:156007107:G:A	50	100	0.98	0.1055
3:156007241:A:G	50	100	1	0.3422
3:156007557:G:A	50	100	1	0.04684
3:156008133:C:T	50	100	1	0.3453
3:156008429:G:A	50	98	1	0.04031
3:156008464:T:G	50	96	1	0.0472
3:156008500:G:A	48	100	0.99	0.2259
3:156008722:A:T	50	100	1	0.01543
3:156008942:G:C	50	100	1	0.03195
3:156009011:A:G	50	100	1	0.3386
3:156009039:C:T	50	100	1	0.3424
3:156009272:G:A	50	100	1	0.03268
3:156009525:C:G	50	100	1	0.02033
3:156009587:G:A	50	100	1	0.0325
3:156009597:C:G	50	100	0.98	0.226
3:156009632:C:T	50	100	0.96	0.03486
3:156009779:C:T	50	100	1	0.0325
3:156010097:G:A	50	100	1	0.3132
3:156010231:T:C	50	100	0.97	0.02941
3:156010607:C:T	50	100	1	0.3451
3:156010861:G:C	50	100	0.99	0.2262
3:156010985:G:A	50	100	1	0.04375
3:156011133:G:A	50	100	1	0.3074
3:156011308:A:C	50	100	1	0.04811
3:156011331:T:C	50	100	1	0.03613
3:156011434:A:G	50	100	1	0.03976
3:156011605:C:T	50	100	0.98	0.04557
3:156012029:T:A	50	100	1	0.3676
3:156012093:T:A	50	100	1	0.3676
3:156012280:A:G	50	100	1	0.04666
3:156012289:C:G	50	100	1	0.3588
3:156012612:C:A	50	100	1	0.3386
3:156012655:G:C	50	100	1	0.3119
3:156012657:T:C	50	100	1	0.285
3:156012953:G:A	50	100	0.98	0.03141
3:156013001:G:A	50	100	0.99	0.3693
3:156013221:T:C	50	100	0.98	0.05374
3:156013275:C:A	50	100	1	0.05047
3:156013318:A:G	50	100	0.98	0.0118
3:156013437:A:C	50	100	0.93	0.03086
3:156013438:A:C	50	96	0.99	0.3642
3:156013448:A:G	50	100	0.99	0.3638
3:156013449:C:A	50	100	0.99	0.372
3:156014242:A:G	50	98	0.99	0.1224
3:156014276:A:G	50	100	0.89	0.01289
3:156014553:C:G	50	100	0.99	0.3108
3:156014711:G:A	50	100	0.98	0.4221
3:156014805:C:T	50	100	0.98	0.3542
3:156014875:A:G	50	100	0.96	0.01979
3:156015053:A:T	50	100	0.98	0.04811
3:156015061:G:T	50	100	0.98	0.05065
3:156015164:C:T	50	100	0.98	0.01198
3:156015895:T:C	50	100	0.96	0.01525
3:156016012:T:A	50	98	0.94	0.2674
3:156016097:G:A	50	96	0.96	0.1338
3:156016267:C:T	50	96	0.95	0.2712
3:156016387:T:A	50	94	0.95	0.2723
3:156016588:A:G	50	100	0.95	0.0955
3:156016589:C:T	50	100	0.95	0.0955
3:156016664:A:T	50	100	1	0.01325
3:156016683:C:T	50	100	0.95	0.03613
3:156016764:T:G	50	100	0.97	0.09622
3:156017716:T:C	50	100	0.97	0.09586
3:156018225:G:A	50	94	0.93	0.3535
3:156018615:C:T	50	100	0.95	0.1238
3:156018943:A:G	50	100	0.99	0.01688
3:156019099:C:T	50	92	0.91	0.4279
3:156019519:A:G	50	100	0.95	0.03486
3:156019538:G:A	50	98	0.97	0.06754
3:156020171:C:A	50	98	0.94	0.0216
3:156020337:A:G	50	100	1	0.02869
3:156020787:T:C	50	100	0.95	0.1055
3:156021004:A:G	50	100	1	0.01235
3:156021516:T:C	50	100	1	0.02088
3:156021808:G:A	50	100	1	0.0345
3:156022759:T:C	50	100	1	0.02088
3:156022902:C:T	50	100	1	0.01144
3:156023504:T:C	50	98	1	0.01779
3:156023845:T:C	50	98	0.97	0.1048
3:156024432:T:C	50	100	1	0.01888
3:156025298:T:C	50	100	1	0.01053
3:156025313:T:G	50	100	1	0.01362
3:156025618:T:C	50	100	0.99	0.3922
3:156026208:G:T	50	100	1	0.01053
3:156026523:T:G	50	100	0.98	0.4506
3:156026900:T:C	50	100	0.98	0.1049
3:156027197:G:A	50	100	0.99	0.1376
3:156027438:C:T	49	100	1	0.01362
3:156027473:G:C	50	100	0.96	0.1051
3:156027492:A:G	50	100	0.98	0.1049
3:156027512:C:T	50	100	0.98	0.01888
3:156028288:C:A	50	100	1	0.01434
3:156028859:A:G	50	100	1	0.01471
3:156029838:G:A	50	100	1	0.01779
3:156030038:C:T	50	100	1	0.01779
3:156030039:C:A	50	100	1	0.01779
3:156030073:C:T	50	100	1	0.01779
3:156030221:A:G	50	100	0.98	0.1396
3:156030685:A:G	50	100	1	0.01779
3:156030701:A:C	50	100	1	0.01198
3:156030905:A:G	50	98	0.98	0.4346
3:156032068:T:A	50	100	1	0.03068
3:156032435:A:G	50	100	1	0.01235
3:156032484:C:G	50	100	0.99	0.3353
3:156032611:T:C	50	100	1	0.01198
3:156032970:C:T	50	100	0.99	0.1062
3:156033281:A:G	50	100	0.96	0.07353
3:156033649:A:G	50	100	0.98	0.07389
3:156033695:G:A	50	100	0.98	0.08878
3:156034183:T:C	50	100	0.87	0.04049
3:156034377:C:T	49	91.8	0.7	0.04012
3:156034424:G:A	50	100	0.98	0.07879
3:156034443:G:A	50	100	1	0.01779
3:156034509:G:A	50	100	0.99	0.106
3:156034575:C:T	50	100	0.89	0.01888
3:156035520:T:C	50	100	1	0.01598
3:156035537:C:T	49	100	0.99	0.1129
3:156035834:C:G	50	100	1	0.03232
3:156036019:C:G	49	100	0.78	0.01816
3:156037344:A:G	50	98	0.93	0.01943
3:156037432:A:G	50	100	1	0.4105
3:156037538:G:A	50	100	1	0.1285
3:156037838:C:A	50	100	0.86	0.01924
3:156038038:G:C	50	100	1	0.3344
3:156038563:G:A	50	100	0.99	0.1082
3:156038609:A:T	50	100	1	0.01035
3:156038948:G:C	50	100	1	0.461
3:156039011:A:G	50	100	1	0.01107
3:156039243:A:C	50	100	0.98	0.05901
3:156040528:C:T	50	100	1	0.08896
3:156040565:C:G	50	100	0.99	0.1086
3:156040825:T:A	50	100	1	0.08896
3:156041029:G:A	50	100	1	0.01761
3:156041259:T:C	50	100	1	0.08914
3:156041402:C:T	50	100	1	0.05628
3:156041410:G:C	50	100	1	0.0886
3:156041422:C:T	50	100	1	0.4611
3:156041573:C:T	50	100	0.98	0.04503
3:156041575:C:T	50	100	0.98	0.02469
3:156041655:G:T	50	100	1	0.4584
3:156041727:G:A	50	100	0.99	0.01126
3:156041823:T:C	50	100	1	0.4497
3:156042161:C:T	50	100	1	0.4454
3:156042211:C:G	50	100	1	0.08878
3:156042443:A:G	50	100	1	0.1169
3:156042547:C:T	50	100	1	0.01126
3:156042551:A:G	50	100	1	0.02905
3:156042673:T:C	50	100	1	0.01398
3:156042874:A:T	50	100	0.99	0.09513
3:156042971:C:T	50	100	1	0.4437
3:156043276:G:A	50	100	1	0.4178
3:156043290:T:C	50	100	0.99	0.4112
3:156043361:G:A	50	100	0.99	0.411
3:156043817:T:C	50	100	0.99	0.4112
3:156044021:C:G	50	100	1	0.03159
3:156044252:T:G	50	100	1	0.01107
3:156044688:C:T	50	100	1	0.09114
3:156044769:C:G	50	100	1	0.01107
3:156044936:T:C	50	98	1	0.1481
3:156045056:G:C	50	100	0.98	0.0236
3:156045126:G:T	50	100	0.98	0.02378
3:156045259:C:G	50	100	0.99	0.02378
3:156046629:T:A	50	100	1	0.07698
3:156046666:G:A	50	100	1	0.0768
3:156047468:C:T	50	98	0.99	0.4773
3:156048163:C:T	50	100	0.99	0.3391
3:156048691:A:T	50	98	0.99	0.05628
3:156048917:C:G	50	98	1	0.07099
3:156049733:C:T	50	100	1	0.06518
3:156050122:G:T	50	100	1	0.01943
3:156050559:G:A	50	100	1	0.01761
3:156050635:G:A	50	100	0.98	0.1429
3:156051591:C:A	50	100	0.99	0.4733
3:156051605:C:T	50	100	0.98	0.329
3:156051930:C:T	50	96	0.95	0.05574
3:156051987:C:T	50	100	1	0.03286
3:156052040:C:T	50	98	0.99	0.3384
3:156052065:A:C	49	98	1	0.07752
3:156052575:A:G	50	100	1	0.01235
3:156053042:C:G	50	100	1	0.03304
3:156053101:A:G	50	100	0.99	0.3384
3:156053158:T:C	50	100	0.99	0.4773
3:156053187:T:C	50	100	1	0.07734
3:156053469:G:C	50	100	1	0.01126
3:156053854:A:G	50	100	0.98	0.03667
3:156053894:T:G	50	100	0.98	0.03649
3:156053945:C:T	50	100	0.98	0.01107
3:156055414:T:C	50	100	0.98	0.03214
3:156055577:C:T	50	100	1	0.03377
3:156055580:G:A	50	100	1	0.03286
3:156056235:G:T	50	100	1	0.03286
3:156056632:A:G	50	100	0.96	0.01452
3:156058085:T:C	50	100	1	0.06264
3:156058948:G:A	50	100	1	0.01107
3:156059503:A:G	50	100	1	0.06699
3:156059845:A:C	50	100	1	0.03268
3:156061099:C:T	50	100	1	0.06572
3:156062128:C:T	50	100	1	0.03268
3:156062705:C:T	50	100	1	0.06409
3:156063168:T:C	50	98	0.96	0.01089
3:156063372:C:T	50	100	1	0.06318
3:156063990:A:T	50	100	0.99	0.05102
3:156064442:A:G	50	100	1	0.02251
3:156064482:C:T	50	100	1	0.1311
3:156064704:A:T	50	100	1	0.06137
3:156065503:T:C	50	100	1	0.06137
3:156065541:C:T	50	100	1	0.01362
3:156066370:T:G	50	100	1	0.03268
3:156067234:C:T	50	100	0.98	0.3388
3:156067464:T:C	50	100	1	0.01561
3:156067996:G:C	50	100	1	0.05047
3:156069077:A:G	50	100	1	0.02251
3:156069140:G:A	50	100	1	0.1293
3:156069548:A:T	50	100	1	0.06137
3:156069580:C:G	50	100	1	0.06318
3:156069726:G:C	50	100	1	0.06318
3:156069955:C:T	50	98	0.96	0.1015
3:156070230:T:C	50	100	1	0.1311
3:156070480:T:C	50	100	0.98	0.02269
3:156070482:G:A	50	100	0.96	0.01507
3:156070830:T:A	50	100	1	0.01834
3:156070939:G:C	50	100	0.98	0.3411
3:156071049:C:A	50	100	1	0.03994
3:156071053:C:T	50	98	0.99	0.476
3:156072210:T:C	50	100	1	0.1313
3:156072362:A:G	50	100	1	0.01162
3:156072559:T:G	50	98	0.9	0.08115
3:156073333:C:T	50	100	1	0.02251
3:156073946:A:C	50	100	1	0.06155
3:156074599:T:C	50	100	1	0.1316
3:156074912:T:C	50	100	1	0.06155
3:156075721:A:G	50	100	1	0.01561
3:156075798:T:C	50	100	1	0.01071
3:156076564:C:T	50	100	0.99	0.06318
3:156076619:T:G	50	100	1	0.06155
3:156076919:T:C	50	100	1	0.13
3:156077005:A:G	50	100	0.99	0.08824
3:156077182:G:C	50	100	1	0.03613
3:156077260:C:G	50	100	0.98	0.05265
3:156077660:A:T	49	98	0.89	0.03014
3:156079480:G:A	50	100	1	0.03322
3:156080123:T:G	50	100	1	0.03214
3:156081042:A:G	50	100	1	0.06155
3:156081390:G:A	50	100	0.99	0.3366
3:156081543:A:T	50	100	1	0.01852
3:156081890:A:G	50	98	1	0.03486
3:156082312:A:G	50	100	1	0.1313
3:156082366:A:T	50	100	1	0.03159
3:156082668:C:T	50	100	0.92	0.02669
3:156083761:C:T	50	100	1	0.02778
3:156083775:T:C	50	98	0.88	0.01089
3:156084404:G:A	50	98	0.99	0.3413
3:156084733:C:T	50	100	1	0.1307
3:156084772:T:C	50	100	1	0.06082
3:156086150:A:T	50	100	0.94	0.01743
3:156086357:C:T	50	100	1	0.01797
3:156087283:A:G	50	100	1	0.01979
3:156087612:C:T	50	100	0.97	0.1156
3:156087656:G:C	50	100	1	0.02215
3:156087687:T:C	50	98	0.97	0.08224
3:156087823:A:C	50	100	0.99	0.02251
3:156087834:A:G	50	98	0.99	0.2269
3:156087866:A:G	50	98	0.99	0.417
3:156087872:T:C	50	98	0.98	0.2286
3:156087969:A:G	50	100	1	0.02977
3:156088156:C:T	50	100	0.99	0.2195
3:156088204:C:T	50	100	0.99	0.4172
3:156088498:C:G	50	100	1	0.01688
3:156088806:T:C	50	100	0.99	0.2066
3:156089115:T:G	50	100	0.99	0.3114
3:156089184:C:A	50	100	1	0.02106
3:156089215:C:G	50	100	1	0.08896
3:156089235:C:T	50	100	1	0.01688
3:156089401:G:T	50	100	1	0.1109
3:156089937:G:T	50	100	1	0.01688
3:156090038:C:T	50	100	0.99	0.2141
3:156090151:C:G	50	100	1	0.4112
3:156090453:G:A	50	100	0.75	0.01906
3:156090950:T:A	50	100	1	0.01017
3:156091221:G:C	50	100	1	0.04285
3:156091372:A:C	50	100	1	0.09695
3:156091577:G:T	50	98	0.95	0.02324
3:156091599:C:A	50	100	1	0.04285
3:156092268:G:A	50	100	0.96	0.01924
3:156092361:C:A	50	100	1	0.04285
3:156092467:A:G	50	100	0.96	0.03686
3:156092714:T:C	50	100	1	0.09695
3:156092742:G:A	50	100	1	0.4216
3:156092995:A:C	50	100	1	0.09695
3:156093495:A:G	50	100	1	0.4218
3:156093534:A:G	50	100	1	0.09695
3:156093724:G:A	50	100	1	0.02487
3:156094286:G:A	50	100	1	0.04285
3:156094384:C:G	50	100	1	0.01017
3:156094411:A:G	50	100	1	0.02124
3:156094539:A:C	50	100	1	0.09713
3:156094639:A:T	50	100	0.99	0.08914
3:156094743:G:A	50	100	1	0.03177
3:156095335:G:C	50	100	1	0.09713
3:156095419:C:T	50	100	1	0.04285
3:156095501:T:C	50	100	1	0.09713
3:156095587:C:G	50	100	1	0.01017
3:156095728:G:A	50	100	0.96	0.02669
3:156095913:G:A	50	100	1	0.01924
3:156096211:T:C	50	100	1	0.0561
3:156097077:A:C	50	100	1	0.08696
3:156097221:G:A	50	100	1	0.09713
3:156097641:A:G	50	100	1	0.09695
3:156097762:G:C	50	100	1	0.01017
3:156097953:T:G	50	100	1	0.09695
3:156098220:G:A	50	100	1	0.09513
3:156098290:A:G	50	100	1	0.4216
3:156098351:T:C	50	100	1	0.09985
3:156098569:G:A	50	100	0.99	0.01289
3:156098931:A:G	50	100	1	0.09749
3:156099026:T:C	50	100	1	0.09695
3:156099257:A:G	50	100	1	0.1
3:156099431:C:T	50	100	1	0.09695
3:156099481:T:C	50	100	1	0.09985
3:156099521:G:A	50	100	1	0.09695
3:156099527:G:A	50	100	1	0.09695
3:156099709:C:G	50	100	0.98	0.01271
3:156099928:G:A	50	100	1	0.09695
3:156099966:C:A	50	100	1	0.09695
3:156100286:T:C	50	100	0.99	0.01289
3:156100350:A:C	50	100	1	0.09695
3:156100494:C:G	50	100	1	0.04484
3:156100632:A:G	50	98	1	0.09985
3:156101091:A:G	50	98	0.9	0.04248
3:156101279:T:C	50	100	0.99	0.1062
3:156101312:G:A	50	100	1	0.09695
3:156101494:C:T	50	100	1	0.01216
3:156101554:C:T	50	100	1	0.09695
3:156101578:G:T	50	100	0.99	0.364
3:156102220:C:T	50	100	0.94	0.0167
3:156102313:G:A	50	100	1	0.4218
3:156102315:C:T	50	100	1	0.09695
3:156102409:T:A	50	100	1	0.02487
3:156102497:G:T	50	100	1	0.09695
3:156102808:G:A	50	100	1	0.0167
3:156103054:A:G	50	100	1	0.09695
3:156103232:C:T	50	100	1	0.09985
3:156103246:C:G	50	100	1	0.09713
3:156103255:C:T	50	100	0.98	0.09695
3:156103289:G:A	50	100	1	0.09695
3:156104048:T:C	50	100	0.99	0.01362
3:156104065:C:T	50	100	1	0.09695
3:156104169:C:A	50	100	0.99	0.09713
3:156104308:G:A	50	100	0.99	0.2171
3:156104547:G:T	50	100	0.99	0.09695
3:156104874:C:G	50	100	1	0.01017
3:156105023:A:G	50	100	1	0.01216
3:156105133:A:C	50	100	1	0.05683
3:156105301:A:G	50	100	1	0.05628
3:156105359:G:T	50	100	1	0.0561
3:156105413:A:G	50	100	1	0.05646
3:156105464:C:T	50	96	0.68	0.01979
3:156105798:T:G	50	100	0.93	0.01852
3:156105952:C:T	50	100	0.99	0.05537
3:156106223:T:C	50	100	1	0.05537
3:156106353:G:A	50	100	1	0.05537
3:156106599:T:C	50	100	1	0.05537
3:156106762:T:A	49	100	0.97	0.04739
3:156106807:T:G	50	100	1	0.05537
3:156106848:G:A	50	100	0.95	0.06282
3:156106930:G:A	49	100	1	0.01307
3:156107170:G:A	49	100	0.96	0.03159
3:156107223:T:C	50	100	1	0.05537
3:156107305:G:A	50	100	1	0.05537
3:156107316:T:C	50	100	1	0.01344
3:156107349:A:G	50	100	1	0.05537
3:156107771:A:G	50	100	1	0.01035
3:156107945:A:C	50	100	1	0.4223
3:156108143:T:A	50	100	1	0.01489
3:156108801:T:C	50	100	1	0.05556
3:156108830:G:C	50	100	1	0.01089
3:156109214:C:T	50	100	1	0.01035
3:156109413:T:C	50	100	1	0.02705
3:156109491:A:G	50	100	0.99	0.01561
3:156109845:A:C	50	100	1	0.05537
3:156110122:T:C	50	100	0.99	0.2636
3:156110300:G:A	50	100	1	0.05537
3:156110358:C:T	50	100	1	0.4223
3:156111075:G:A	50	100	1	0.01979
3:156111175:G:A	50	100	1	0.01307
3:156111268:A:T	50	100	1	0.04248
3:156111270:T:A	50	100	1	0.0423
3:156111588:T:C	50	100	1	0.4194
3:156111847:C:G	50	100	1	0.01071
3:156111993:T:C	50	100	0.99	0.04321
3:156112040:T:A	50	100	1	0.04321
3:156112066:C:T	50	100	1	0.4196
3:156112108:T:G	49	85.7	0.91	0.4279
3:156112136:T:G	50	100	0.98	0.3088
3:156112149:A:C	50	100	1	0.4081
3:156112163:T:A	50	100	1	0.04321
3:156112193:G:A	50	100	1	0.04321
3:156112253:C:A	50	100	1	0.01943
3:156112288:T:C	50	100	1	0.04321
3:156112494:T:C	50	100	0.99	0.4101
3:156112789:C:T	50	100	1	0.1038
3:156112842:C:T	50	100	1	0.4194
3:156113576:A:C	50	100	1	0.02124
3:156114110:A:G	50	100	1	0.1334
3:156114751:G:C	50	100	1	0.0443
3:156115003:T:C	50	100	1	0.04503
3:156115006:T:C	50	100	1	0.04212
3:156115633:C:G	50	100	1	0.0138
3:156115783:G:T	50	100	0.99	0.04085
3:156115948:A:G	50	100	1	0.02015
3:156116020:C:T	50	100	1	0.02015
3:156116305:C:T	50	100	0.98	0.08424
3:156116694:A:G	50	100	1	0.01071
3:156117569:A:G	50	100	1	0.01943
3:156117616:T:G	50	100	1	0.1296
3:156118442:C:T	50	100	0.99	0.1371
3:156118564:T:G	50	100	1	0.08914
3:156118625:A:C	50	100	1	0.08442
3:156118694:C:G	50	100	1	0.01943
3:156118843:C:T	50	100	1	0.0276
3:156119264:A:C	50	100	1	0.01053
3:156119274:T:G	50	100	1	0.01216
3:156119298:T:G	50	100	1	0.08243
3:156119521:A:T	50	100	1	0.08896
3:156119592:C:T	50	100	1	0.08896
3:156120696:G:C	50	100	1	0.01235
3:156120699:G:C	50	100	1	0.01761
3:156120848:C:T	50	100	1	0.02705
3:156120993:A:G	50	100	1	0.01035
3:156121111:A:G	50	98	1	0.3833
3:156121781:T:C	50	100	1	0.3804
3:156122093:A:C	50	100	1	0.3805
3:156122349:C:T	50	100	1	0.02324
3:156122729:A:T	50	100	0.95	0.03068
3:156122984:A:T	50	100	0.99	0.2763
3:156123008:C:T	50	100	0.99	0.07298
3:156123041:T:C	50	100	1	0.01398
3:156123633:T:C	50	100	1	0.03014
3:156123769:A:G	50	100	0.99	0.303
3:156124145:C:A	50	100	1	0.01107
3:156124373:C:T	50	100	1	0.03504
3:156124463:C:T	50	100	0.96	0.03813
3:156124464:G:A	50	100	0.98	0.06282
3:156124788:A:G	50	100	1	0.02179
3:156125260:T:G	50	100	1	0.01107
3:156125262:T:A	50	100	1	0.01107
3:156125264:T:C	50	98	0.99	0.02923
3:156125275:T:C	50	100	0.99	0.394
3:156125746:A:C	50	100	1	0.01107
3:156125855:C:T	50	100	0.99	0.2609
3:156125956:T:C	50	100	1	0.3954
3:156126020:T:C	50	100	1	0.0423
3:156126168:C:T	50	100	1	0.01235
3:156126221:G:A	50	100	1	0.3631
3:156126539:G:A	50	100	1	0.01235
3:156126564:T:A	50	100	1	0.3611
3:156126669:C:A	50	100	1	0.301
3:156126775:A:G	50	100	1	0.01089
3:156126952:T:C	50	100	1	0.2594
3:156126954:G:C	50	100	0.92	0.05955
3:156127322:T:G	50	100	1	0.2997
3:156127754:G:A	50	100	1	0.2607
3:156127755:G:A	50	100	1	0.01888
3:156128523:G:A	50	100	0.87	0.01253
3:156128571:C:A	50	100	1	0.01071
3:156128609:G:T	50	100	1	0.3798
3:156128661:C:T	50	100	1	0.01289
3:156128799:C:A	50	100	1	0.0354
3:156129850:C:T	50	100	1	0.01053
3:156129927:A:G	50	100	1	0.3929
3:156130205:C:T	50	100	1	0.01089
3:156130365:G:A	50	100	0.97	0.06627
3:156130370:G:C	50	98	0.99	0.03123
3:156130478:A:G	50	100	0.99	0.01906
3:156130559:A:G	50	100	1	0.01471
3:156131019:A:G	50	100	0.99	0.01779
3:156131039:G:C	50	100	1	0.05084
3:156131044:G:T	50	100	1	0.2912
3:156131055:C:T	50	100	1	0.01053
3:156131163:T:C	50	100	1	0.3931
3:156131265:C:T	50	100	1	0.01779
3:156131304:G:A	50	100	1	0.2912
3:156131423:T:C	50	100	0.99	0.1436
3:156131785:C:G	50	100	1	0.01053
3:156131921:G:T	50	100	1	0.3622
3:156132738:A:G	50	100	1	0.01489
3:156133757:G:A	50	100	1	0.01253
3:156133894:A:C	50	100	0.99	0.03922
3:156133899:C:G	50	100	1	0.2622
3:156134287:T:C	49	100	1	0.3393
3:156134564:A:T	50	100	1	0.02651
3:156135662:T:C	50	100	0.99	0.01071
3:156136246:T:C	50	100	1	0.02869
3:156136644:G:C	50	100	1	0.1881
3:156136665:C:T	50	100	1	0.03958
3:156136878:C:T	50	100	0.99	0.08115
3:156137190:G:A	50	98	1	0.08351
3:156137223:T:G	50	90	0.68	0.09096
3:156137339:G:A	50	100	0.99	0.08279
3:156137629:C:G	50	100	0.99	0.3195
3:156137808:G:A	50	98	1	0.4021
3:156138408:A:G	50	100	1	0.2092
3:156138449:C:T	50	100	1	0.03268
3:156138464:A:G	50	100	0.98	0.06699
3:156138885:A:G	50	100	1	0.4021
3:156138918:T:C	50	100	1	0.2141
3:156139054:C:T	50	100	1	0.3388
3:156139151:G:A	50	100	1	0.01743
3:156139344:G:A	50	100	0.96	0.01816
3:156140255:G:A	50	100	1	0.3397
3:156140423:C:T	50	100	1	0.2843
3:156140434:T:A	50	100	1	0.03268
3:156141324:G:A	50	100	1	0.3355
3:156142180:A:G	50	100	1	0.2298
3:156142222:C:T	50	100	1	0.01235
3:156143676:T:C	50	100	1	0.02687
3:156143774:A:G	50	100	1	0.3437
3:156144207:A:G	50	100	1	0.2878
3:156144735:G:A	50	100	1	0.4007
3:156144804:G:A	50	100	1	0.4007
3:156144916:C:T	50	100	1	0.3428
3:156144953:T:C	50	100	1	0.03268
3:156145323:T:C	50	100	1	0.03268
3:156145379:A:T	50	100	0.99	0.01035
3:156146026:C:G	50	100	0.95	0.0285
3:156146118:C:T	50	100	1	0.05628
3:156146119:G:A	50	100	1	0.03286
3:156146759:T:C	50	100	1	0.01307
3:156147057:C:T	50	100	1	0.2881
3:156147466:T:G	50	100	1	0.2308
3:156147865:T:C	50	100	1	0.01761
3:156147961:G:A	50	100	0.98	0.3339
3:156148066:G:A	50	100	1	0.03359
3:156148142:A:G	50	100	1	0.03686
3:156148698:A:G	50	100	0.99	0.01634
3:156149303:G:A	50	100	1	0.3981
3:156149482:A:G	50	100	1	0.01616
3:156149619:C:T	50	100	1	0.01452
3:156149684:C:T	50	100	1	0.01471
3:156150250:A:G	50	100	1	0.4009
3:156150287:C:G	50	100	1	0.07262
3:156150442:C:T	50	100	1	0.01616
3:156150896:C:A	50	100	1	0.02433
3:156151281:C:T	50	100	1	0.02251
3:156152188:C:T	50	100	1	0.01797
3:156152229:T:A	50	98	1	0.2623
3:156153308:G:A	50	100	0.91	0.01071
3:156153374:C:A	50	100	0.99	0.3017
3:156153395:G:A	50	100	1	0.02651
3:156153396:A:T	50	100	1	0.02651
3:156153641:C:T	50	100	1	0.0138
3:156154119:C:T	50	100	1	0.3048
3:156154658:A:G	50	100	1	0.3045
3:156154851:G:A	50	94	0.64	0.03667
3:156155480:C:A	50	100	0.99	0.1683
3:156155574:C:T	50	100	1	0.06264
3:156155610:A:G	50	100	1	0.03976
3:156156014:C:A	50	100	1	0.0138
3:156156201:G:A	50	100	0.99	0.04648
3:156156289:A:G	50	100	1	0.01235
3:156156892:A:G	50	100	1	0.06264
3:156157858:T:C	50	100	1	0.04484
3:156157939:G:A	50	100	0.98	0.02288
3:156158117:A:G	50	100	1	0.04303
3:156158176:T:A	48	81.2	0.73	0.08315
3:156158518:A:G	50	100	1	0.01598
3:156158562:A:G	50	100	1	0.0138
3:156158597:C:T	50	100	1	0.0138
3:156158776:G:A	50	100	1	0.0138
3:156159076:C:G	49	100	0.99	0.03123
3:156159624:C:T	50	100	1	0.3048
3:156159630:C:A	50	98	0.88	0.01688
3:156159704:T:C	50	100	1	0.01398
3:156160372:G:T	50	100	0.99	0.305
3:156160814:A:G	50	100	0.99	0.23
3:156161202:C:A	50	100	1	0.0158
3:156161285:C:T	50	100	1	0.01688
3:156162012:A:G	50	100	0.99	0.2482
3:156162039:T:C	50	100	0.99	0.08533
3:156162195:A:G	50	100	1	0.04303
3:156162287:A:G	50	100	0.99	0.313
3:156162721:G:A	50	100	1	0.2725
3:156162989:G:A	50	100	0.93	0.04357
3:156164596:G:A	50	100	1	0.03831
3:156164743:T:C	50	100	1	0.01144
3:156164881:G:A	50	100	0.9	0.0325
3:156165061:G:A	50	100	1	0.3025
3:156165193:G:A	48	100	0.9	0.0167
3:156165237:C:G	48	95.8	1	0.0158
3:156165505:G:A	50	100	1	0.2311
3:156165777:C:T	50	100	0.93	0.01053
3:156166134:C:G	50	100	1	0.03232
3:156166530:T:C	50	86	0.98	0.2974
3:156166589:C:G	50	100	1	0.0158
3:156166868:G:A	50	100	1	0.3021
3:156166902:G:A	50	100	1	0.02415
3:156167222:G:A	50	100	0.68	0.0187
3:156167913:G:A	50	100	1	0.2736
3:156168229:A:C	50	100	0.93	0.01053
3:156168411:T:C	50	100	1	0.3023
3:156169103:G:A	50	100	1	0.2881
3:156169312:G:A	50	100	1	0.06245
3:156169690:C:T	50	100	1	0.1676
3:156169739:G:T	50	100	0.99	0.2767
3:156169991:G:T	50	100	1	0.0158
3:156170733:T:C	50	100	1	0.0423
3:156171194:T:C	48	95.8	1	0.2999
3:156171519:G:A	50	100	1	0.3056
3:156171618:A:G	50	100	0.96	0.02415
3:156172600:A:T	50	100	0.99	0.04503
3:156172731:A:G	50	100	1	0.307
3:156172733:A:G	50	100	1	0.01634
3:156173154:T:C	50	100	1	0.2919
3:156173300:C:G	50	100	1	0.4159
3:156173792:C:G	50	100	1	0.02324
3:156174210:C:T	50	100	0.74	0.01071
3:156174655:T:C	50	100	1	0.1676
3:156174678:G:T	50	100	1	0.06318
3:156174723:G:A	50	98	0.79	0.01253
3:156175910:C:T	50	100	1	0.0158
3:156176095:A:G	50	100	1	0.3019
3:156176605:A:G	50	100	1	0.2847
3:156177103:T:C	50	100	0.99	0.299
3:156177380:T:C	50	100	0.93	0.01071
3:156177399:G:A	50	100	0.92	0.05156
3:156177419:G:A	50	100	1	0.01452
3:156177725:A:G	50	100	1	0.02124
3:156177783:C:T	50	100	1	0.0158
3:156178566:T:C	50	100	1	0.3301
3:156178949:C:T	50	96	1	0.3395
3:156179557:G:A	50	100	1	0.01162
3:156179844:T:A	50	100	1	0.2135
3:156180200:A:G	50	100	1	0.3393
3:156180322:G:A	50	100	1	0.05755
3:156180397:G:A	50	100	0.93	0.01071
3:156180640:T:C	50	100	1	0.05755
3:156181012:A:G	50	100	1	0.3397
3:156181072:C:T	50	100	1	0.2133
3:156181285:C:G	50	100	1	0.3284
3:156181321:G:A	50	100	1	0.01797
3:156181828:G:A	50	100	1	0.01271
3:156181876:A:G	50	100	1	0.3395
3:156182004:A:G	50	100	1	0.3284
3:156182067:T:C	50	100	1	0.3299
3:156182160:G:A	50	100	1	0.3299
3:156182409:A:G	50	100	0.98	0.01779
3:156182629:T:C	50	84	0.74	0.07008
3:156182714:A:T	48	97.9	0.93	0.01017
3:156183859:T:C	50	100	1	0.3524
3:156184074:C:T	50	100	1	0.1162
3:156184147:T:C	50	100	1	0.1296
3:156184240:G:A	50	100	1	0.04394
3:156184480:A:T	50	100	1	0.1162
3:156184702:A:C	50	100	1	0.07952
3:156184798:C:T	50	100	1	0.1162
3:156185088:G:C	50	100	1	0.07952
3:156185997:T:G	50	100	1	0.3529
3:156186047:C:G	50	100	1	0.0138
3:156186161:G:C	50	100	1	0.2195
3:156186762:T:G	50	100	1	0.1131
3:156187087:C:T	50	100	1	0.3357
3:156187093:A:G	50	100	1	0.09677
3:156187202:A:G	50	100	1	0.2173
3:156187309:T:C	50	100	1	0.112
3:156187314:A:G	50	100	1	0.112
3:156187434:C:T	50	100	1	0.01344
3:156187886:T:C	50	100	1	0.1122
3:156188000:G:A	50	100	1	0.01198
3:156188013:C:T	50	100	1	0.05628
3:156188390:A:T	50	100	1	0.08333
3:156189951:A:C	50	100	1	0.2613
3:156190205:G:T	50	100	1	0.02052
3:156190286:G:A	50	100	1	0.09041
3:156190876:A:G	50	100	1	0.3495
3:156192385:T:C	50	100	0.98	0.02705
3:156192647:C:G	50	100	0.93	0.01126
3:156192848:A:G	50	100	0.93	0.01126
3:156193010:A:T	50	100	1	0.3495
3:156193206:G:C	50	100	0.99	0.01253
3:156194355:T:A	50	100	1	0.02778
3:156194357:T:A	50	100	1	0.02778
3:156194926:T:C	49	100	1	0.01452
3:156194941:C:T	50	100	0.7	0.01362
3:156194943:C:G	50	100	0.98	0.01198
3:156194948:C:A	50	100	1	0.01198
3:156195047:G:C	50	100	1	0.03468
3:156195618:A:G	50	100	1	0.01198
3:156196352:C:A	50	100	1	0.2229
3:156196651:A:T	50	100	1	0.02941
3:156196957:T:C	50	100	1	0.07208
3:156196996:C:T	50	100	1	0.07208
3:156197021:A:C	50	100	1	0.01235
3:156197165:A:G	50	100	0.97	0.01017
3:156197632:C:T	50	100	1	0.4067
3:156197703:T:C	50	100	0.99	0.03322
3:156197761:T:C	50	100	1	0.3497
3:156197820:C:T	50	100	1	0.3253
3:156198236:G:T	50	100	0.99	0.03322
3:156198508:C:T	50	100	1	0.01235
3:156198613:C:G	50	100	1	0.3499
3:156198782:C:T	50	100	1	0.01452
3:156199258:T:C	50	100	1	0.3255
3:156199708:G:C	50	100	1	0.01235
3:156199822:A:G	50	100	1	0.01198
3:156199825:C:A	50	100	1	0.01561
3:156200293:A:G	50	100	0.9	0.03431
3:156200392:G:A	50	100	1	0.3065
3:156200623:G:A	50	100	1	0.3482
3:156200759:G:A	50	100	1	0.329
3:156200819:T:C	50	100	1	0.3239
3:156201231:G:C	50	100	1	0.09132
3:156201357:A:G	50	100	1	0.01561
3:156201939:T:A	50	100	0.93	0.01126
3:156202131:T:C	50	98	1	0.3232
3:156202133:C:T	50	98	0.96	0.1117
3:156202518:C:T	50	100	0.93	0.01126
3:156202871:C:T	50	100	1	0.01561
3:156203027:G:A	50	100	1	0.3297
3:156203410:A:G	50	100	1	0.01198
3:156203566:C:T	49	100	1	0.309
3:156203669:G:A	50	100	0.99	0.01325
3:156204021:G:T	49	100	1	0.02687
3:156204740:C:T	50	100	0.8	0.01362
3:156204795:G:A	50	100	1	0.02996
3:156205025:T:C	50	100	1	0.01434
3:156205463:G:A	50	100	1	0.2177
3:156205597:C:T	50	100	1	0.01344
3:156205668:G:C	50	100	1	0.01198
3:156205995:C:T	50	100	1	0.01416
3:156206014:T:C	50	100	1	0.01235
3:156206071:C:A	50	100	1	0.01525
3:156206093:C:G	50	100	1	0.01198
3:156206203:C:T	50	100	1	0.01416
3:156206685:A:G	50	100	1	0.08333
3:156206904:A:G	50	100	0.99	0.01198
3:156207176:T:C	50	100	1	0.01561
3:156207679:T:A	50	100	1	0.02033
3:156208109:A:T	50	100	1	0.1614
3:156208456:G:T	50	100	1	0.02977
3:156208951:A:G	50	100	1	0.01198
3:156209049:A:G	50	100	1	0.01743
3:156210133:G:A	50	100	0.99	0.03322
3:156210534:C:G	50	100	0.97	0.01507
3:156210910:G:A	50	100	0.99	0.04448
3:156211261:C:A	50	100	0.98	0.01906
3:156211381:T:C	50	100	1	0.3558
3:156211527:T:C	50	100	1	0.07208
3:156211605:G:A	50	100	0.97	0.04448
3:156211662:C:T	50	100	0.99	0.3435
3:156212009:G:A	50	100	1	0.3489
3:156212047:G:A	50	100	1	0.0118
3:156212160:C:T	50	100	1	0.3473
3:156213330:C:G	50	100	1	0.2193
3:156213340:C:T	50	100	1	0.07226
3:156213627:T:A	50	100	1	0.3471
3:156213810:C:T	50	100	1	0.0118
3:156214694:G:A	50	100	0.99	0.07226
3:156214767:T:C	50	100	1	0.0118
3:156214887:C:T	50	100	0.95	0.01761
3:156215116:T:C	50	100	1	0.2304
3:156215188:T:G	50	100	1	0.3248
3:156215462:C:T	50	100	1	0.03522
3:156215463:G:A	50	100	1	0.4072
3:156215821:A:G	50	100	0.99	0.07444
3:156216559:A:C	50	100	0.98	0.01216
3:156217201:G:A	50	100	1	0.01289
3:156217304:C:G	50	100	1	0.0118
3:156218336:C:A	50	100	1	0.0158
3:156218697:G:A	50	100	1	0.01307
3:156218733:G:A	50	100	0.98	0.01235
3:156218820:T:A	49	98	0.84	0.04085
3:156218822:A:T	49	95.9	0.84	0.04139
3:156219092:T:A	50	100	1	0.01688
3:156219173:A:G	50	100	1	0.3442
3:156219400:C:T	50	100	0.99	0.0463
3:156220046:C:G	50	100	1	0.3437
3:156220202:G:A	50	100	1	0.06681
3:156220303:A:G	50	94	0.71	0.03667
3:156220512:T:C	50	100	0.98	0.01216
3:156220743:G:A	50	100	0.99	0.01725
3:156220980:T:C	50	100	0.97	0.01598
3:156221420:C:A	50	100	1	0.06663
3:156221517:G:A	50	100	1	0.3451
3:156221548:C:T	50	100	1	0.346
3:156221644:G:T	50	100	0.98	0.01216
3:156221778:C:A	48	100	0.73	0.0138
3:156221784:G:C	48	75	0.97	0.2487
3:156221787:A:C	47	95.7	0.97	0.3257
3:156221914:G:A	50	100	1	0.0118
3:156222112:T:C	50	100	1	0.05683
3:156222587:T:C	50	100	1	0.3326
3:156223008:C:T	50	100	1	0.01561
3:156223211:G:T	50	100	1	0.06663
3:156223215:A:G	50	100	1	0.06663
3:156223299:G:A	50	100	1	0.0118
3:156223628:C:T	50	100	1	0.3076
3:156223759:A:T	50	100	1	0.06663
3:156224019:G:A	50	98	0.98	0.02651
3:156224223:C:A	50	100	1	0.06663
3:156224241:G:A	50	100	1	0.344
3:156224279:G:A	50	100	1	0.06663
3:156224691:C:T	50	100	1	0.06699
3:156224737:G:A	50	100	0.99	0.01216
3:156225088:A:C	50	100	1	0.01307
3:156225463:T:G	50	100	1	0.2939
3:156225793:T:A	50	100	0.99	0.01216
3:156225819:C:T	50	100	1	0.3528
3:156225855:G:C	50	100	1	0.3462
3:156225985:C:T	50	100	1	0.0158
3:156226644:T:C	50	100	1	0.435
3:156227096:A:G	50	100	0.99	0.03377
3:156227199:C:T	49	100	1	0.06699
3:156227200:A:G	50	100	1	0.06699
3:156227431:G:A	50	100	1	0.07934
3:156227458:A:G	50	100	0.99	0.01216
3:156227691:A:G	50	100	1	0.01307
3:156228125:C:G	50	100	1	0.0118
3:156228444:C:A	50	100	1	0.05646
3:156228494:C:T	50	100	1	0.06699
3:156228500:G:A	50	100	1	0.02524
3:156229091:T:C	50	100	1	0.06699
3:156229183:A:G	50	100	1	0.06699
3:156229232:G:T	50	100	1	0.4103
3:156229499:G:A	50	100	1	0.01216
3:156229799:G:A	50	100	1	0.05646
3:156229949:G:A	49	100	1	0.0158
3:156230195:T:G	50	100	1	0.01289
3:156230404:G:A	50	100	0.99	0.04557
3:156230830:T:C	50	100	1	0.4089
3:156230849:T:C	50	100	1	0.05646
3:156231293:C:G	50	100	1	0.4089
3:156232022:C:A	50	100	0.96	0.01144
3:156232727:T:C	50	100	0.98	0.03322
3:156232790:G:A	50	100	1	0.02887
3:156233058:C:T	50	100	1	0.0118
3:156233447:A:G	50	100	1	0.0118
3:156233490:C:T	50	100	1	0.3528
3:156233989:A:G	50	100	1	0.01289
3:156234552:G:C	50	100	1	0.0118
3:156234645:G:A	50	100	1	0.05646
3:156234677:A:G	50	100	1	0.07916
3:156234699:A:T	50	98	0.96	0.04085
3:156235026:T:C	50	100	0.99	0.04666
3:156236140:C:T	50	100	1	0.3277
3:156236258:G:A	50	100	0.96	0.01144
3:156237193:C:A	50	100	0.99	0.02033
3:156237556:T:A	50	100	1	0.3286
3:156237566:A:G	50	100	1	0.01053
3:156237696:T:C	50	100	1	0.3292
3:156238010:A:T	50	100	1	0.0699
3:156238198:G:A	49	100	1	0.02487
3:156238315:G:C	50	100	1	0.01289
3:156238444:G:C	50	98	1	0.05646
3:156238980:G:A	50	100	1	0.3292
3:156239077:C:T	50	100	1	0.01289
3:156239774:A:T	50	100	1	0.2133
3:156239944:A:G	50	100	1	0.2131
3:156240031:G:A	50	100	1	0.07008
3:156240427:T:C	50	100	1	0.4096
3:156240505:G:T	50	100	1	0.2387
3:156240526:C:G	50	100	0.98	0.02542
3:156240649:G:A	50	100	1	0.01888
3:156240923:T:C	50	100	0.98	0.07099
3:156241469:A:G	50	100	0.88	0.1242
3:156241629:T:C	50	100	0.98	0.09314
3:156242440:C:T	50	100	0.99	0.05646
3:156242744:A:G	50	100	0.99	0.1138
3:156244445:C:G	50	100	0.99	0.09205
3:156245379:C:T	50	100	0.98	0.4074
3:156245450:C:T	50	100	0.98	0.1227
3:156245508:G:T	50	100	0.98	0.4074
3:156246015:C:G	50	100	0.98	0.09114
3:156246059:T:A	50	100	1	0.0167
3:156246677:A:G	50	100	0.96	0.1485
3:156246798:G:A	50	100	0.88	0.02433
3:156247319:C:T	50	100	0.98	0.1478
3:156247757:G:C	50	100	0.98	0.37
3:156247961:G:A	50	100	0.99	0.3499
3:156249028:G:T	50	88	0.85	0.2222
3:156249336:A:G	50	100	1	0.3479
3:156250417:C:T	50	100	0.94	0.01906
3:156250529:A:G	50	100	0.99	0.342
3:156250587:A:T	50	100	1	0.342
3:156250899:G:A	50	100	1	0.3268
3:156251180:C:A	50	100	0.98	0.01616
3:156252049:C:G	50	98	1	0.3713
3:156254811:C:T	50	100	0.84	0.01452
3:156255445:G:T	50	100	0.99	0.3631
3:156256841:A:G	50	100	0.99	0.08678
3:156257408:G:T	50	100	0.93	0.01035
3:156257850:G:C	50	96	0.78	0.04611
3:156257868:A:G	50	100	0.97	0.01725
3:156258179:A:G	50	100	0.99	0.01525
3:156258970:C:T	50	100	1	0.08551
3:156258976:G:T	50	100	1	0.1066
3:156260407:T:C	50	100	0.94	0.01362
3:156260907:C:G	50	98	0.99	0.2424
3:156261385:C:G	50	100	0.99	0.01834
3:156263161:A:G	50	100	1	0.10780000000000001
3:156264013:C:T	50	100	0.99	0.03831
3:156264644:A:G	50	98	0.83	0.09822
3:156266148:C:A	50	98	1	0.09441
3:156266478:G:A	50	96	0.86	0.1009
3:156266817:T:C	50	98	1	0.1124
3:156267550:G:A	50	100	0.99	0.447
3:156267717:C:G	50	100	0.99	0.4466
3:156267755:T:A	50	98	1	0.06118
3:156267951:G:T	50	100	0.96	0.01688
3:156268588:G:A	50	100	1	0.01071
3:156269243:T:A	50	100	0.9	0.02596
3:156269319:C:T	50	98	0.99	0.09786
3:156270860:G:A	50	100	0.88	0.04031
3:156273559:G:T	50	100	0.98	0.1569
3:156273621:C:G	50	98	1	0.102
3:156273749:G:A	50	100	0.98	0.05501
3:156273762:G:A	50	100	0.99	0.09659
3:156274189:C:T	50	100	1	0.03304
3:156274381:C:T	50	100	0.65	0.01071
3:156274584:T:A	50	100	0.78	0.03341
3:156274720:C:T	50	96	0.99	0.4644
3:156276415:A:G	50	100	1	0.02505
3:156276973:G:A	50	98	1	0.06064
3:156277020:C:T	50	100	0.95	0.01725
3:156277325:G:T	50	100	0.99	0.02996
3:156278286:A:T	50	96	1	0.1569
3:156278335:C:T	50	98	0.99	0.2431
3:156278465:A:C	50	100	1	0.01997
3:156278552:T:C	50	100	1	0.02251
3:156278756:G:C	50	100	1	0.05955
3:156278962:T:C	50	100	1	0.01253
3:156278987:T:C	50	100	1	0.01053
3:156279077:T:C	50	100	1	0.01271
3:156279087:G:C	50	100	1	0.01053
3:156279170:T:C	50	100	1	0.02233
3:156279748:G:A	50	100	1	0.02124
3:156279892:G:A	48	100	0.91	0.02124
3:156280239:G:T	50	98	0.98	0.02451
3:156280269:G:C	50	100	0.99	0.08333
3:156280372:G:A	50	100	1	0.02124
3:156280617:A:C	50	100	0.98	0.02451
3:156280971:A:C	50	98	1	0.06554
3:156281176:G:T	48	100	1	0.01253
3:156281229:G:C	50	98	1	0.01525
3:156281257:T:A	49	98	1	0.06137
3:156281325:A:G	50	100	1	0.02251
3:156281346:G:A	50	100	0.82	0.01017
3:156281359:C:T	50	100	1	0.02106
3:156281607:G:C	50	100	1	0.02088
3:156281775:G:A	49	98	1	0.06718
3:156281896:T:A	48	100	1	0.01253
3:156282176:C:T	50	100	1	0.01253
3:156282177:G:A	50	98	0.98	0.01362
3:156282263:C:T	50	94	0.99	0.05664
3:156282412:T:C	50	80	0.91	0.4341
3:156282731:T:G	45	100	1	0.01398
3:156282813:T:G	49	100	1	0.05428
3:156283023:T:G	50	100	1	0.01253
3:156283311:T:C	50	100	1	0.01471
3:156283325:T:C	50	100	0.97	0.05229
3:156283389:G:T	50	100	0.82	0.06935
3:156283448:A:C	48	100	0.83	0.1238
3:156283724:T:C	49	98	1	0.06137
3:156283727:C:T	49	98	1	0.06118
3:156283758:T:C	50	100	1	0.01888
3:156283915:C:T	49	100	1	0.01779
3:156284017:A:G	50	98	0.95	0.07952
3:156284216:G:A	50	98	0.88	0.0216
3:156284263:T:C	50	100	1	0.01961
3:156284279:A:G	50	100	1	0.05392
3:156284630:A:G	50	100	0.98	0.2128
3:156284650:T:A	50	100	1	0.01471
3:156284839:C:T	50	100	0.9	0.02215
3:156284964:C:T	50	100	1	0.01253
3:156285190:T:C	50	100	0.99	0.1614
3:156285938:T:C	50	100	1	0.01325
3:156286461:C:T	50	100	1	0.0118
3:156286466:G:T	50	100	1	0.01107
3:156286587:A:T	50	100	1	0.01598
3:156286791:A:C	50	100	0.98	0.02524
3:156286922:T:C	50	100	1	0.02251
3:156287165:C:T	50	96	0.99	0.2268
3:156287326:G:A	50	100	1	0.01162
3:156287362:A:C	50	98	0.99	0.06645
3:156287411:G:A	50	98	0.99	0.2273
3:156287496:G:A	50	100	0.94	0.0158
3:156287709:C:T	50	100	0.84	0.01997
3:156287817:G:A	50	100	1	0.03177
3:156288029:A:G	50	100	1	0.0207
3:156288116:T:C	50	100	0.97	0.061
3:156288326:G:A	50	100	1	0.02052
3:156289193:T:C	50	100	0.96	0.07462
3:156289295:C:T	50	100	0.95	0.01997
3:156290000:C:T	50	100	0.92	0.02796
3:156290184:G:A	50	100	0.91	0.01943
3:156291208:A:G	50	100	0.92	0.03413
3:156291631:T:C	50	98	0.84	0.0158
3:156292136:C:T	50	94	0.83	0.4168
3:156293023:A:G	50	100	0.99	0.1309
3:156293036:C:A	50	100	0.94	0.01362
3:156293344:C:T	50	100	0.97	0.3297
3:156293978:C:T	50	100	0.86	0.01362
3:156294074:G:T	50	100	0.99	0.01017
3:156294588:T:C	50	96	0.94	0.4319
3:156294825:T:G	50	100	0.99	0.1757
3:156294890:C:T	50	98	0.98	0.3537
3:156295040:A:G	50	100	0.99	0.1756
3:156295331:A:G	50	98	0.99	0.1652
3:156295655:A:C	50	100	0.99	0.01017
3:156295739:T:A	50	100	0.99	0.01017
3:156295861:A:G	50	100	0.99	0.01017
3:156296556:G:C	49	98	0.99	0.1572
3:156296594:C:T	50	100	0.99	0.1523
3:156296663:T:C	50	98	0.96	0.4602
3:156297276:T:G	50	96	0.99	0.1184
3:156297323:T:C	49	100	1	0.02796
3:156297992:A:G	50	100	1	0.01126
3:156298050:T:C	50	100	0.94	0.0118
3:156298746:A:G	50	100	1	0.0256
3:156298750:A:C	50	100	1	0.02869
3:156299614:A:C	50	92	0.77	0.04684
3:156299835:A:G	50	100	1	0.1011
3:156299864:A:G	50	100	0.73	0.0138
3:156299928:C:A	50	100	0.98	0.3829
3:156300133:C:T	50	100	0.99	0.1563
3:156300825:G:A	50	100	1	0.01053
3:156300863:G:A	50	100	1	0.02451
3:156301211:G:T	50	98	0.95	0.1331
3:156301216:T:G	50	100	0.9	0.0138
3:156301222:A:T	50	100	0.98	0.08588
3:156301885:G:T	50	100	0.9	0.01362
3:156302089:C:T	50	100	1	0.01634
3:156302172:G:A	50	100	1	0.1561
3:156303924:A:G	50	100	1	0.1008
3:156304112:G:A	50	100	1	0.02778
3:156305211:T:C	50	100	0.97	0.06845
3:156305493:G:A	50	100	1	0.1385
3:156305500:G:C	50	100	1	0.1008
3:156305516:C:T	50	100	0.92	0.01162
3:156306105:A:C	50	100	1	0.01979
3:156306147:A:G	50	100	1	0.1759
3:156306148:A:C	50	100	1	0.1761
3:156306914:T:G	50	100	1	0.03468
3:156308141:A:G	50	100	1	0.01362
3:156308301:G:T	50	100	0.99	0.07534
3:156308472:G:A	50	100	1	0.1563
3:156308727:G:T	50	100	0.99	0.02542
3:156309174:T:A	50	100	1	0.1164
3:156309763:T:C	50	98	0.98	0.3546
3:156310189:G:A	50	100	0.99	0.1008
3:156310385:T:G	50	100	0.98	0.03649
3:156310539:T:C	50	94	0.93	0.05102
3:156310614:T:C	50	100	0.8	0.01162
3:156310689:A:C	50	98	0.94	0.02614
3:156311013:T:C	50	100	1	0.1589
3:156311231:T:C	50	100	0.99	0.0256
3:156311387:A:G	50	100	1	0.01144
3:156311545:A:C	50	100	0.98	0.1954
3:156311577:C:T	50	100	0.98	0.03214
3:156312792:A:C	50	100	0.98	0.07044
3:156312829:T:C	50	100	0.99	0.02578
3:156313021:T:G	50	100	1	0.01126
3:156313215:A:G	50	100	0.99	0.1149
3:156314034:T:C	50	100	1	0.02487
3:156314093:C:A	50	100	0.95	0.07607
3:156314109:C:T	50	100	0.99	0.1316
3:156314389:A:G	49	100	0.99	0.2656
3:156315267:C:T	50	100	0.99	0.1692
3:156315789:C:A	50	100	0.98	0.0236
3:156316649:C:T	50	100	0.99	0.3836
3:156316858:G:A	50	98	0.99	0.3755
3:156316952:T:G	50	96	0.96	0.4336
3:156317061:A:C	50	100	0.98	0.1678
3:156317433:A:G	50	100	1	0.02887
3:156317519:C:T	50	100	0.98	0.04484
3:156317635:C:T	50	100	0.88	0.02796
3:156317934:C:T	50	100	0.98	0.04484
3:156318324:G:T	50	100	1	0.02905
3:156318382:A:G	50	100	0.99	0.386
3:156318786:C:A	50	100	1	0.03105
3:156319133:C:A	50	100	1	0.02269
3:156319312:A:G	50	100	1	0.04539
3:156319478:T:C	50	100	0.64	0.01053
3:156319488:G:A	50	100	1	0.02905
3:156319595:T:C	50	98	0.99	0.1806
3:156319694:G:A	50	96	0.92	0.1095
3:156320242:T:G	50	100	1	0.02378
3:156320313:A:C	50	100	1	0.03123
3:156320444:T:C	50	100	1	0.1106
3:156320681:G:A	50	98	0.99	0.1812
3:156321129:G:C	50	100	0.99	0.3638
3:156321165:T:A	50	100	1	0.01017
3:156321183:G:A	50	100	1	0.01017
3:156321275:T:C	50	100	1	0.01017
3:156321421:C:A	50	100	1	0.03232
3:156321646:C:A	50	100	0.98	0.1806
3:156321846:A:G	50	100	0.98	0.1643
3:156321860:A:G	50	100	1	0.02197
3:156321879:G:T	50	100	1	0.1091
3:156322163:T:C	50	100	1	0.03032
3:156322735:T:C	50	100	1	0.1178
3:156323106:G:T	50	100	0.95	0.05084
3:156324335:C:T	50	100	0.97	0.01216
3:156324395:T:C	50	100	1	0.02977
3:156325244:G:C	50	100	1	0.1373
3:156325319:G:A	50	100	1	0.1302
3:156325506:C:G	50	100	1	0.1249
3:156326678:A:C	50	96	0.69	0.01634
3:156327126:A:C	50	100	1	0.02397
3:156327497:T:C	50	100	0.99	0.1917
3:156328125:A:G	50	100	1	0.01779
3:156328361:G:A	50	100	1	0.1229
3:156328894:T:C	50	100	1	0.1144
3:156329117:A:T	50	100	0.99	0.1924
3:156329357:G:T	50	100	1	0.1173
3:156329655:A:G	50	100	1	0.3275
3:156330314:C:G	50	100	0.99	0.06427
3:156330684:G:A	50	96	0.98	0.4573
3:156330794:G:A	50	100	0.99	0.02088
3:156331646:A:T	50	98	0.99	0.209
3:156332590:C:T	50	100	0.83	0.0158
3:156332593:A:C	50	100	1	0.3475
3:156332852:C:T	50	100	1	0.3656
3:156333343:T:C	50	88	0.95	0.2373
3:156333370:C:A	50	100	0.98	0.02088
3:156333842:G:A	50	100	0.9	0.01307
3:156334275:T:C	50	100	1	0.3466
3:156334822:G:A	50	100	0.96	0.02106
3:156334916:T:C	50	100	1	0.3484
3:156335398:A:G	50	100	0.96	0.04611
3:156335415:C:T	50	100	0.96	0.04593
3:156335522:T:C	50	98	1	0.3922
3:156336152:A:G	50	98	1	0.3564
3:156337602:G:A	50	100	0.96	0.02923
3:156337910:A:G	50	100	0.99	0.08914
3:156338404:G:A	50	100	0.99	0.08224
3:156339534:A:G	50	100	1	0.1225
3:156340634:G:A	50	100	1	0.1213
3:156340726:C:G	50	100	0.94	0.01834
3:156340766:G:A	50	100	1	0.0236
3:156340906:C:G	50	100	1	0.3395
3:156340909:A:G	50	100	1	0.03395
3:156341131:A:C	50	100	1	0.01434
3:156341310:C:T	50	100	1	0.0817
3:156341313:C:T	50	100	1	0.2346
3:156341500:C:T	50	100	0.99	0.06427
3:156342038:C:A	50	100	1	0.1227
3:156342621:T:A	50	100	0.93	0.01253
3:156342872:A:T	50	100	1	0.1227
3:156343321:C:A	50	100	1	0.02451
3:156343708:T:C	50	100	1	0.08188
3:156343855:A:C	50	100	0.97	0.03522
3:156344443:T:G	50	100	1	0.1269
3:156344640:G:A	50	100	1	0.02415
3:156344716:G:A	50	100	1	0.1224
3:156344877:A:G	50	100	1	0.1587
3:156344959:C:G	50	100	1	0.03341
3:156345178:T:C	50	100	1	0.1269
3:156345217:A:G	50	100	1	0.02433
3:156345230:A:G	50	98	0.95	0.1681
3:156345998:T:C	50	100	1	0.1616
3:156346137:A:G	50	100	1	0.1605
3:156346699:G:A	50	100	1	0.02451
3:156346724:A:C	50	100	1	0.03359
3:156346881:G:C	50	100	1	0.02433
3:156346898:A:G	50	98	0.8	0.09768
3:156347123:A:T	50	100	1	0.1314
3:156347615:C:A	50	100	1	0.1556
3:156347655:G:A	50	100	0.98	0.06373
3:156348201:G:C	50	100	1	0.02433
3:156348300:G:A	50	100	0.99	0.07117
3:156349104:C:T	50	100	1	0.1253
3:156349630:C:T	50	100	0.85	0.01035
3:156349877:T:C	50	100	1	0.02397
3:156350105:G:A	50	100	0.99	0.2362
3:156350463:C:T	50	100	0.85	0.02669
3:156350836:A:T	50	100	1	0.158
3:156351097:C:T	50	100	0.93	0.07153
3:156351118:A:C	50	100	0.99	0.3344
3:156351243:A:G	50	100	0.96	0.03359
3:156351372:C:T	50	100	1	0.1193
3:156351534:A:G	50	100	0.99	0.01616
3:156351744:A:G	50	100	0.99	0.2721
3:156352083:G:T	50	100	0.98	0.1373
3:156353281:T:G	50	98	0.98	0.128
3:156353331:G:A	50	98	0.98	0.0915
3:156353607:G:C	50	98	0.98	0.06009
3:156353627:T:C	50	98	0.98	0.1284
3:156354075:A:G	48	100	0.96	0.1251
3:156354093:A:G	50	100	1	0.1156
3:156354122:A:G	49	98	0.96	0.04466
3:156354124:A:G	50	98	0.97	0.02796
3:156354142:A:G	50	96	0.95	0.1227
3:156354352:G:A	50	100	1	0.1155
3:156354389:G:A	50	100	1	0.09423
3:156354457:A:G	50	100	1	0.1313
3:156354735:A:C	50	100	0.95	0.01144
3:156355106:T:G	50	100	0.99	0.01834
3:156355218:A:G	50	100	1	0.1316
3:156355300:T:G	50	100	1	0.1311
3:156355366:A:G	50	100	1	0.09877
3:156355597:T:C	50	98	0.99	0.08097
3:156355700:A:G	50	100	1	0.1064
3:156356025:G:A	50	100	1	0.01162
3:156356120:A:T	46	100	1	0.118
3:156356121:A:T	46	97.8	0.99	0.01126
3:156356123:A:G	50	98	1	0.09368
3:156356438:A:G	50	100	1	0.1311
3:156356444:G:T	50	100	1	0.1311
3:156356533:G:A	50	100	1	0.114
3:156357161:A:G	47	97.9	0.81	0.01561
3:156357163:A:G	47	100	1	0.09622
3:156357165:A:G	46	100	0.98	0.09078
3:156357476:T:C	50	100	1	0.01398
3:156357751:C:A	50	100	1	0.1153
3:156357809:T:C	50	100	1	0.01162
3:156358580:G:T	50	100	1	0.1285
3:156359392:C:T	50	100	1	0.06481
3:156359512:C:T	50	100	1	0.09386
3:156359725:A:G	50	100	1	0.1367
3:156360213:C:T	50	100	1	0.1256
3:156360391:T:A	50	98	0.72	0.01035
3:156360648:A:G	50	100	1	0.1365
3:156360838:G:A	50	100	0.99	0.08115
3:156361421:G:A	50	100	0.99	0.1365
3:156361503:A:G	50	100	1	0.1017
3:156361574:C:T	50	100	1	0.01906
3:156361727:T:C	50	100	0.99	0.358
3:156361857:A:C	50	96	0.84	0.04593
3:156362016:C:T	50	100	0.92	0.0216
3:156362017:G:A	50	100	0.99	0.1365
3:156362172:G:A	50	100	1	0.09677
3:156362243:G:A	50	100	1	0.01017
3:156362422:T:C	50	100	1	0.02542
3:156362485:T:C	50	100	0.99	0.06972
3:156362839:G:A	50	100	1	0.01162
3:156363501:C:A	50	100	0.96	0.05864
3:156363536:T:C	50	94	0.94	0.3862
3:156363586:T:C	50	100	1	0.2707
3:156364046:T:C	50	100	1	0.03776
3:156364250:G:A	50	100	1	0.01888
3:156364298:G:T	50	100	1	0.01888
3:156364511:G:A	50	100	1	0.238
3:156364544:C:T	50	100	1	0.02124
3:156364738:G:A	50	100	0.99	0.03105
3:156365062:A:G	50	100	1	0.03667
3:156365613:G:A	50	100	1	0.0187
3:156365986:C:G	50	100	1	0.01961
3:156366286:G:A	50	100	1	0.01834
3:156366429:A:G	50	100	1	0.3548
3:156366836:C:T	50	100	1	0.02106
3:156367041:A:G	50	100	1	0.2384
3:156367235:T:G	50	100	1	0.358
3:156367332:C:G	50	100	0.99	0.08152
3:156367433:G:A	50	100	0.96	0.01162
3:156367502:A:C	50	100	1	0.238
3:156367862:C:A	50	100	1	0.2709
3:156367866:A:G	50	100	1	0.02542
3:156368184:T:C	50	100	1	0.1353
3:156368549:C:G	50	100	1	0.04067
3:156369437:G:A	50	100	1	0.2308
3:156370065:G:A	50	100	1	0.03123
3:156370694:A:G	50	100	1	0.2389
3:156372767:G:A	50	100	1	0.0216
3:156373521:G:A	50	100	1	0.1013
3:156373710:C:G	50	100	1	0.2752
3:156374381:C:T	49	98	0.9	0.03123
3:156375918:T:A	50	96	0.84	0.0463
3:156376604:A:C	50	100	1	0.0394
3:156376829:A:G	50	100	0.92	0.02088
3:156377170:A:G	50	100	0.95	0.01943
3:156377327:C:T	50	100	1	0.2691
3:156377724:C:T	50	100	1	0.05556
3:156377877:T:G	50	100	1	0.04793
3:156377995:A:G	50	98	0.96	0.4757
3:156378441:A:G	50	100	1	0.01035
3:156378602:T:C	50	100	1	0.2691
3:156378609:C:T	50	100	0.99	0.01035
3:156378739:G:A	50	98	0.92	0.04775
3:156378817:G:A	50	100	1	0.1265
3:156378837:G:A	50	100	1	0.04811
3:156378902:T:C	50	100	1	0.2691
3:156378956:G:T	50	100	1	0.02106
3:156379234:T:C	50	100	1	0.2691
3:156379577:G:A	50	100	0.95	0.02397
3:156379709:C:A	50	100	1	0.2731
3:156379743:G:A	50	98	0.92	0.04775
3:156379883:A:G	50	100	1	0.1265
3:156380047:T:C	50	100	1	0.09877
3:156380300:C:A	50	100	1	0.1267
3:156380352:T:C	50	100	1	0.1267
3:156380551:T:A	50	100	1	0.02524
3:156380568:G:A	50	100	1	0.0374
3:156380750:A:G	50	100	1	0.2293
3:156381131:A:C	50	100	1	0.2293
3:156381253:C:T	50	100	1	0.2293
3:156381254:G:A	50	100	1	0.02524
3:156381801:G:A	50	100	1	0.2669
3:156382067:T:C	50	100	1	0.2672
3:156382401:G:T	50	100	1	0.2295
3:156384020:G:A	50	100	1	0.02687
3:156384149:C:T	50	100	1	0.2732
3:156384927:A:C	50	100	1	0.01616
3:156384945:C:T	50	100	1	0.2734
3:156384993:T:C	50	100	1	0.09858
3:156385101:T:C	50	100	1	0.2731
3:156385302:C:T	50	100	0.98	0.09731
3:156385775:C:G	50	100	1	0.2734
3:156386239:G:A	50	100	1	0.1024
3:156386738:T:C	49	100	1	0.2324
3:156386979:G:C	50	100	0.94	0.0236
3:156387019:T:C	49	93.9	1	0.01198
3:156387295:T:G	50	100	1	0.3021
3:156387384:C:T	50	100	1	0.2798
3:156387657:G:A	50	100	1	0.2796
3:156387920:A:T	50	100	1	0.2732
3:156388436:T:C	50	100	1	0.2357
3:156388484:C:T	50	100	1	0.2736
3:156388777:G:A	50	100	1	0.09749
3:156388950:A:G	50	100	1	0.09877
3:156389551:G:A	50	100	0.99	0.2738
3:156389782:G:C	50	100	1	0.01307
3:156389957:A:G	50	100	1	0.03195
3:156390029:G:C	50	100	1	0.1282
3:156390179:G:C	50	100	1	0.2734
3:156390419:A:G	50	100	1	0.2705
3:156390739:T:C	50	100	1	0.2736
3:156391522:C:T	50	100	0.97	0.09913
3:156392166:A:G	50	100	1	0.01035
3:156392274:T:A	50	100	1	0.02197
3:156392434:T:C	50	100	1	0.01035
3:156392547:C:T	50	100	1	0.01834
3:156392619:C:G	50	100	1	0.2805
3:156393432:T:C	50	100	1	0.09314
3:156393458:A:G	50	100	1	0.2803
3:156393585:G:C	50	100	1	0.2741
3:156393818:T:C	50	100	1	0.02197
3:156393844:T:A	50	100	1	0.0984
3:156395125:G:A	50	100	1	0.3021
3:156395187:G:A	50	100	0.99	0.01035
3:156395738:G:C	50	100	1	0.02687
3:156395757:G:T	50	100	1	0.02705
3:156397078:G:A	50	100	1	0.01761
3:156397439:A:C	50	100	0.99	0.03595
3:156397576:T:C	50	100	1	0.0236
3:156398089:A:G	50	100	1	0.0138
3:156398358:C:T	50	100	0.91	0.0167
3:156398419:G:C	50	100	1	0.02941
3:156398505:T:C	49	98	0.99	0.268
3:156398809:A:C	50	100	0.99	0.2672
3:156398848:A:G	50	100	0.99	0.282
3:156399434:T:A	50	100	0.78	0.01561
3:156399820:T:C	50	100	0.99	0.04539
3:156400693:C:A	50	100	1	0.01761
3:156400930:C:T	50	100	0.99	0.01162
3:156400992:A:G	50	100	0.99	0.01035
3:156401429:A:T	50	100	1	0.03014
3:156401508:T:C	49	100	1	0.01362
3:156401892:A:C	50	100	1	0.01198
3:156402411:C:T	50	100	0.93	0.01688
3:156402415:G:A	50	100	1	0.01126
3:156403105:A:G	50	100	0.96	0.0463
3:156404131:T:G	50	100	1	0.01344
3:156404139:C:A	50	98	0.72	0.01198
3:156404174:T:G	50	100	1	0.01344
3:156404392:C:T	50	100	0.96	0.04666
3:156404393:G:A	50	100	1	0.01943
3:156404510:G:A	50	98	0.92	0.1238
3:156404634:C:T	50	100	1	0.03014
3:156405168:T:G	50	100	1	0.02451
3:156405203:A:T	50	100	1	0.02869
3:156405216:A:C	50	100	1	0.02869
3:156405308:C:A	50	100	1	0.02415
3:156405379:T:G	50	100	1	0.02705
3:156405466:G:A	50	100	0.99	0.01126
3:156405983:T:A	50	100	1	0.01344
3:156406833:A:G	50	100	1	0.02215
3:156407203:C:A	50	100	0.92	0.02778
3:156407462:G:A	50	100	0.95	0.02324
3:156408922:A:G	50	100	0.99	0.02923
3:156410231:A:G	50	100	0.99	0.03032
3:156410263:G:T	50	100	1	0.2838
3:156410644:C:A	50	100	1	0.01344
3:156410914:C:G	49	100	1	0.2907
3:156410994:T:C	49	100	0.96	0.0463
3:156411018:C:T	50	100	1	0.02705
3:156411247:T:C	50	100	0.94	0.05519
3:156411450:T:C	50	94	0.88	0.1158
3:156412184:G:A	50	100	1	0.2836
3:156412626:G:A	50	100	0.9	0.01071
3:156412773:G:T	50	100	1	0.01344
3:156413051:T:C	50	100	0.97	0.08805
3:156413157:G:C	50	100	1	0.01344
3:156413259:T:C	50	100	1	0.02451
3:156414638:C:A	50	100	0.99	0.1852
3:156414828:C:T	50	100	1	0.01344
3:156415123:G:A	50	100	1	0.01344
3:156415148:A:G	50	100	1	0.2834
3:156415203:T:G	50	100	0.88	0.02052
3:156415762:G:C	50	100	1	0.01707
3:156415786:C:T	50	100	0.99	0.01398
3:156417223:C:A	50	100	1	0.01271
3:156417979:T:C	50	100	0.99	0.01198
3:156418099:T:C	50	100	0.86	0.01398
3:156419208:C:A	50	100	1	0.01362
3:156419224:G:A	50	100	0.99	0.01216
3:156420863:A:T	50	96	0.95	0.05392
3:156421310:G:A	50	100	0.88	0.04248
3:156422107:T:G	50	98	0.89	0.04049
3:156422539:T:C	50	100	1	0.01707
3:156422950:G:A	50	100	0.93	0.04521
3:156422960:G:A	50	100	0.98	0.09768
3:156424298:A:G	50	100	1	0.01707
3:156425689:G:C	50	100	0.92	0.03613
3:156426294:T:C	50	100	0.99	0.01126
3:156427382:A:G	50	100	1	0.01725
3:156428691:A:C	50	98	0.94	0.01362
3:156429103:A:G	50	100	1	0.01688
3:156429579:G:C	50	98	0.84	0.06209
3:156429875:G:A	50	100	0.98	0.1955
3:156430414:A:G	50	98	0.96	0.03032
3:156430781:C:A	50	98	0.98	0.01053
3:156430873:C:T	50	100	0.98	0.185
3:156431000:A:G	50	100	0.99	0.03341
3:156431015:C:T	50	100	0.96	0.1852
3:156431913:T:C	50	98	0.84	0.0256
3:156432293:G:A	50	96	0.91	0.3713
3:156432532:G:A	50	98	0.82	0.08497
3:156432872:A:C	50	90	0.85	0.1761
3:156433153:G:A	50	100	0.93	0.03014
3:156433172:A:G	50	100	0.94	0.02796
3:156433192:G:A	50	100	0.92	0.01471
3:156433209:T:A	50	100	0.96	0.02705
3:156433230:C:T	50	100	0.96	0.0345
3:156433261:G:A	50	100	0.96	0.03304
3:156433387:T:G	50	100	0.95	0.03486
3:156433517:G:T	50	100	0.96	0.03395
3:156433648:G:A	50	100	0.9	0.06718
3:156433751:G:A	50	100	0.92	0.0354
3:156434219:C:T	50	100	0.91	0.05447
3:156434289:T:C	50	100	1	0.03631
3:156434336:G:A	50	100	1	0.03631
3:156434422:G:A	50	100	1	0.03631
3:156434467:G:T	50	100	1	0.03686
3:156434502:T:C	50	100	1	0.03631
3:156434700:T:G	50	100	1	0.03667
3:156434734:T:A	50	100	1	0.03667
3:156434823:A:G	50	100	1	0.03649
3:156434834:A:G	50	100	1	0.03649
3:156435162:C:T	50	100	1	0.03667
3:156435187:C:T	50	100	0.98	0.1801
3:156435254:T:G	50	100	1	0.03667
3:156435271:A:G	50	100	1	0.03667
3:156435300:G:A	50	100	1	0.03667
3:156435761:T:C	50	100	0.98	0.3558
3:156435979:G:C	50	98	0.96	0.3931
3:156436000:A:C	50	100	1	0.03649
3:156436211:C:A	50	100	1	0.03704
3:156436261:G:T	50	100	1	0.03704
3:156436424:G:A	50	100	1	0.03704
3:156436505:A:G	50	100	1	0.03631
3:156436515:T:A	50	100	0.96	0.06609
3:156436556:T:C	50	100	1	0.03704
3:156436650:T:A	50	100	1	0.03704
3:156436801:G:T	50	100	1	0.03704
3:156436856:T:C	50	100	1	0.03704
3:156436972:G:T	50	100	1	0.03704
3:156437133:C:T	50	100	1	0.03704
3:156437139:A:C	50	100	1	0.07916
3:156437145:G:C	50	100	1	0.03704
3:156437336:A:G	50	100	1	0.01235
3:156437363:C:A	50	100	1	0.03631
3:156437406:T:C	50	100	1	0.0276
3:156437453:G:A	50	100	1	0.03704
3:156437701:T:C	50	100	1	0.03704
3:156437704:G:T	50	100	1	0.01507
3:156437848:T:G	50	100	0.99	0.1478
3:156437914:C:T	50	100	1	0.03704
3:156437943:C:T	50	100	1	0.03704
3:156437947:C:T	50	100	0.88	0.02687
3:156438176:G:T	50	100	1	0.01525
3:156438458:G:A	50	100	0.99	0.2284
3:156438496:G:A	50	100	0.98	0.2284
3:156438508:T:A	50	100	1	0.01507
3:156438556:A:G	50	100	0.98	0.2769
3:156438786:T:C	50	100	0.99	0.2253
3:156438868:G:C	50	100	0.99	0.3578
3:156438929:G:A	50	98	0.96	0.4735
3:156439048:T:C	49	100	0.99	0.2266
3:156439525:A:T	50	100	1	0.02614
3:156439536:C:G	50	100	0.99	0.2293
3:156439564:A:C	50	98	0.82	0.06718
3:156439949:C:T	50	98	0.96	0.4149
3:156440131:G:A	50	100	0.99	0.2306
3:156440222:T:C	50	100	0.99	0.2297
3:156440382:G:A	50	100	0.99	0.2309
3:156440498:C:T	50	98	1	0.01452
3:156440654:G:C	50	100	1	0.01452
3:156440749:T:C	50	100	1	0.01471
3:156440886:G:C	50	100	1	0.01452
3:156441105:C:A	50	100	0.99	0.2309
3:156441143:A:G	50	98	0.93	0.1137
3:156441184:C:T	50	100	0.99	0.2309
3:156441251:A:G	50	100	0.99	0.2297
3:156441316:G:A	50	100	0.99	0.2304
3:156441366:A:T	50	100	0.99	0.2297
3:156441600:T:C	50	98	0.93	0.114
3:156441766:C:G	50	100	1	0.01471
3:156442065:T:C	50	100	1	0.04466
3:156442247:T:C	50	100	0.93	0.01525
3:156442309:A:C	50	100	1	0.02996
3:156442595:T:C	50	98	0.96	0.2908
3:156442702:T:C	50	100	1	0.04085
3:156442964:G:C	50	100	0.99	0.2259
3:156442971:G:A	50	100	0.99	0.2282
3:156443079:A:G	50	100	0.99	0.2291
3:156443099:T:C	50	100	1	0.01362
3:156443379:G:A	50	100	0.99	0.3588
3:156443385:A:G	50	100	0.99	0.2266
3:156443555:T:A	50	100	1	0.1275
3:156443938:C:G	50	100	1	0.01325
3:156444170:C:T	50	100	1	0.03304
3:156444415:C:G	50	100	1	0.06754
3:156444564:C:T	50	100	0.98	0.1058
3:156444584:T:C	50	98	0.95	0.2669
3:156444698:C:T	50	100	1	0.2162
3:156444778:A:G	50	100	1	0.222
3:156444957:G:C	50	100	1	0.1017
3:156445066:G:A	50	100	1	0.252
3:156445124:T:C	50	98	1	0.2551
3:156445245:C:G	50	100	1	0.04321
3:156445296:T:C	50	100	1	0.2551
3:156445344:C:T	50	100	1	0.244
3:156445758:C:T	50	100	1	0.2438
3:156445927:C:T	50	100	1	0.2527
3:156446133:G:A	50	100	1	0.2527
3:156446247:C:T	50	100	1	0.0354
3:156446297:A:T	50	100	0.97	0.06572
3:156446300:C:T	50	100	0.98	0.2191
3:156446443:T:C	50	100	1	0.01289
3:156446531:G:A	50	100	1	0.2534
3:156446683:C:T	50	100	1	0.01253
3:156446833:G:A	50	100	1	0.03704
3:156447162:C:T	50	100	0.99	0.2542
3:156447695:G:C	50	100	0.99	0.2545
3:156447702:A:G	50	100	0.99	0.2531
3:156447712:G:A	50	100	0.99	0.2545
3:156447990:C:A	50	100	0.99	0.2988
3:156447999:G:T	50	100	0.99	0.2544
3:156448101:G:T	50	98	0.86	0.05574
3:156448585:C:T	50	98	0.96	0.1402
3:156448997:G:A	50	100	0.94	0.01452
3:156449040:A:G	50	100	0.94	0.03322
3:156449041:G:A	50	100	0.98	0.1124
3:156449215:A:C	50	100	1	0.01561
3:156449353:T:A	50	100	0.98	0.09168
3:156449395:C:T	50	98	0.96	0.484
3:156449562:T:C	50	100	1	0.3005
3:156449563:G:A	50	96	1	0.1708
3:156449572:T:C	50	98	1	0.1708
3:156449716:A:G	50	100	0.99	0.0236
3:156449781:A:G	50	100	1	0.1055
3:156449790:C:A	50	100	1	0.181
3:156450451:T:C	50	100	1	0.01561
3:156450599:G:C	50	100	0.92	0.0167
3:156450848:A:T	50	100	0.99	0.1806
3:156450872:C:A	50	100	0.97	0.03105
3:156450937:T:C	50	96	0.94	0.4236
3:156450956:C:G	50	100	0.99	0.2905
3:156451422:A:G	50	100	0.98	0.1966
3:156451633:A:G	50	100	1	0.1797
3:156451636:T:C	50	100	0.97	0.03341
3:156451883:C:T	50	100	1	0.01561
3:156452603:A:T	50	100	1	0.1768
3:156452654:A:G	50	100	1	0.1768
3:156452807:A:G	50	100	1	0.02215
3:156453569:A:G	50	100	0.98	0.01362
3:156453636:T:G	50	100	1	0.1102
3:156453721:C:T	50	100	1	0.15310000000000001
3:156453993:C:T	50	100	1	0.1106
3:156454521:A:G	50	100	1	0.03958
3:156454600:G:C	50	100	1	0.01652
3:156454654:C:G	50	100	1	0.1975
3:156454789:G:T	50	100	0.96	0.02469
3:156454966:C:T	50	100	1	0.0394
3:156455343:G:A	50	100	0.94	0.01761
3:156455492:A:G	50	100	0.97	0.1146
3:156455529:A:G	50	100	0.98	0.2184
3:156455604:A:G	50	100	0.98	0.2017
3:156455703:C:T	50	98	0.95	0.08624
3:156455713:T:A	50	96	0.96	0.1523
3:156455769:G:A	50	96	0.96	0.1788
3:156456039:A:T	50	84	0.84	0.368
3:156456195:T:G	50	100	0.69	0.0354
3:156456280:A:T	50	100	0.98	0.01688
3:156456707:G:A	50	100	0.98	0.04248
3:156456828:C:T	50	100	1	0.01834
3:156456916:G:C	50	100	0.98	0.4566
3:156456953:C:T	50	100	1	0.01834
3:156457378:G:A	50	100	0.99	0.4216
3:156457379:G:A	50	100	0.99	0.4214
3:156457595:A:G	50	100	0.96	0.03177
3:156457688:G:A	50	100	1	0.01852
3:156457778:C:A	50	100	0.99	0.4216
3:156457795:T:G	50	100	0.99	0.4216
3:156457814:G:A	49	100	1	0.4214
3:156457868:G:A	50	100	0.99	0.4573
3:156457886:G:A	50	100	1	0.02524
3:156458011:A:C	50	100	0.99	0.4568
3:156458291:A:T	50	100	1	0.02977
3:156458552:A:G	50	100	1	0.01997
3:156458925:G:C	50	100	0.96	0.02033
3:156458945:C:T	50	100	0.98	0.1436
3:156459190:C:A	50	100	0.99	0.2055
3:156459809:A:G	50	100	1	0.09659
3:156459886:A:G	50	100	0.99	0.1182
3:156459963:G:C	50	100	0.96	0.02142
3:156460039:T:C	50	100	1	0.4642
3:156460134:G:A	50	100	1	0.4642
3:156460417:G:A	50	100	1	0.4909
3:156461766:A:C	50	100	0.94	0.01543
3:156462007:C:T	50	100	1	0.03341
3:156462293:C:T	50	100	1	0.01688
3:156462328:C:T	50	100	1	0.0167
3:156462433:G:A	50	100	1	0.01507
3:156462457:T:C	50	100	0.99	0.01816
3:156462805:G:A	50	100	0.96	0.01344
3:156463208:T:C	49	100	1	0.1393
3:156463407:C:T	50	100	1	0.01507
3:156463457:C:T	50	100	1	0.07117
3:156463864:T:G	50	100	0.96	0.09386
3:156463928:G:C	50	100	1	0.07117
3:156464089:C:G	50	100	1	0.01688
3:156464294:A:G	50	100	1	0.1639
3:156464401:A:G	50	100	1	0.01489
3:156464419:A:C	50	100	1	0.1643
3:156464485:A:T	50	98	0.77	0.01198
3:156464488:T:A	50	96	0.88	0.04248
3:156464491:T:A	50	100	0.96	0.02415
3:156464799:T:A	50	100	1	0.0167
3:156465167:A:G	50	100	1	0.1558
3:156465368:A:G	50	100	1	0.0167
3:156465435:T:G	50	100	0.99	0.01816
3:156465528:A:G	50	100	1	0.02487
3:156465570:T:C	50	100	1	0.02487
3:156465593:A:G	50	100	1	0.1391
3:156466033:G:C	50	100	1	0.1498
3:156466383:C:T	50	100	1	0.1601
3:156466475:T:C	50	100	1	0.1607
3:156466570:T:C	50	100	1	0.01307
3:156466928:C:T	50	100	1	0.01743
3:156467015:G:A	50	100	1	0.0167
3:156467209:C:G	50	100	1	0.01707
3:156467279:T:C	50	100	1	0.0207
3:156467733:A:G	50	100	1	0.486
3:156467930:C:T	50	100	1	0.1814
3:156468092:G:A	50	100	1	0.0118
3:156468103:A:C	50	100	1	0.3299
3:156469038:C:T	50	100	1	0.01053
3:156469162:A:T	50	100	1	0.07117
3:156469296:A:G	50	90	1	0.4553
3:156469298:C:T	50	98	0.79	0.04212
3:156470107:T:A	50	100	1	0.4918
3:156470187:A:G	50	100	1	0.1193
3:156470640:T:C	50	100	1	0.01289
3:156471398:G:A	50	100	1	0.1378
3:156471970:C:T	50	100	1	0.01816
3:156472015:G:A	50	100	1	0.4562
3:156472019:C:G	50	100	1	0.01107
3:156472152:G:A	49	100	1	0.1429
3:156472421:C:T	50	100	1	0.106
3:156472586:G:A	50	100	1	0.1367
3:156474086:A:G	50	100	1	0.4936
3:156474092:G:A	50	100	0.97	0.03268
3:156474835:C:T	50	100	1	0.01017
3:156475339:C:T	50	100	0.96	0.02288
3:156475873:T:G	50	100	1	0.1062
3:156476524:C:T	50	100	0.86	0.01779
3:156476584:T:C	49	100	1	0.3357
3:156476776:C:T	50	100	1	0.335
3:156476981:A:G	50	100	1	0.4989
3:156477348:C:T	50	100	0.99	0.4838
3:156477389:C:T	50	100	1	0.01089
3:156477688:C:T	50	100	1	0.01452
3:156478345:C:T	50	100	0.97	0.01035
3:156478677:T:C	50	100	0.99	0.1481
3:156478960:C:A	50	100	1	0.3357
3:156479190:C:T	50	100	1	0.4995
3:156479619:A:G	50	100	0.96	0.01434
3:156479847:C:A	50	100	0.99	0.1941
3:156480897:C:A	50	98	1	0.4581
3:156481802:A:G	50	100	1	0.01816
3:156482749:A:T	50	100	0.98	0.3497
3:156482900:G:A	50	100	1	0.4553
3:156482973:T:C	50	98	0.99	0.368
3:156483579:A:G	50	100	0.98	0.3638
3:156483656:A:C	50	100	0.69	0.01216
3:156484728:G:A	50	100	0.98	0.4931
3:156484880:A:G	50	100	0.96	0.1523
3:156484933:G:C	50	100	0.97	0.02487
3:156485089:A:G	50	100	1	0.01816
3:156485260:T:G	50	100	0.99	0.4739
3:156485427:G:A	50	100	0.98	0.4927
3:156485579:A:T	50	100	0.97	0.219
3:156486388:C:T	50	88	0.93	0.382
3:156486993:T:C	50	100	1	0.08896
3:156487080:A:G	50	100	0.97	0.06173
3:156487096:A:C	50	100	0.99	0.1748
3:156488008:A:G	50	100	0.97	0.1106
3:156488392:C:G	50	100	1	0.08987
3:156488793:A:C	50	100	0.99	0.01779
3:156489276:C:T	50	100	0.98	0.01325
3:156489728:G:T	50	100	1	0.0118
3:156489839:C:G	50	100	0.98	0.1518
3:156489926:C:A	50	100	1	0.08987
3:156491265:A:C	50	100	0.95	0.01162
3:156492433:T:C	50	100	0.99	0.13
3:156492574:T:C	50	100	0.98	0.2763
3:156492705:T:G	50	100	0.98	0.01107
3:156493080:G:A	50	100	0.99	0.1322
3:156493177:C:T	50	100	1	0.01834
3:156493315:T:G	50	100	0.99	0.1327
3:156493414:T:G	50	100	1	0.08551
3:156493425:C:T	50	100	0.98	0.4729
3:156493501:A:C	50	100	0.96	0.04448
3:156493668:T:C	50	100	0.99	0.1224
3:156494006:T:C	50	100	0.99	0.1129
3:156495208:C:T	50	100	0.99	0.1527
3:156495490:C:G	50	100	0.99	0.2062
3:156495758:C:T	50	100	0.99	0.1937
3:156496435:C:T	50	100	1	0.01598
3:156496444:T:C	50	100	1	0.1707
3:156496451:C:T	50	100	0.98	0.1934
3:156496576:G:A	50	100	1	0.07825
3:156497599:G:T	50	100	0.6	0.01198
3:156497693:G:A	50	100	1	0.01126
3:156498036:C:T	50	100	0.99	0.01289
3:156498358:T:C	50	100	0.98	0.08642
3:156498576:C:A	50	100	0.99	0.08551
3:156499805:G:A	50	100	1	0.06445
3:156500005:T:C	50	100	1	0.1563
3:156500082:T:C	50	100	1	0.4924
3:156500218:C:T	50	100	1	0.1563
3:156501034:C:T	50	100	1	0.06118
3:156501296:G:T	50	100	1	0.07789
3:156502005:A:C	50	100	1	0.1948
3:156502677:G:A	50	100	1	0.2033
3:156503676:A:G	50	100	1	0.4976
3:156503918:A:C	50	100	1	0.2035
3:156504481:T:C	50	100	1	0.3896
3:156504742:G:T	48	100	0.69	0.01489
3:156505025:T:A	50	98	0.67	0.05428
3:156505843:T:C	50	100	1	0.498
3:156505974:A:G	50	100	1	0.498
3:156506593:C:T	50	100	1	0.05973
3:156506725:C:G	50	100	1	0.1855
3:156506748:T:C	50	100	1	0.09332
3:156506815:T:A	50	100	1	0.1736
3:156507702:C:T	50	100	0.89	0.04884
3:156508679:C:A	50	100	1	0.1828
3:156508732:A:C	50	100	1	0.01325
3:156509076:C:T	50	100	0.99	0.07171
3:156509079:A:G	50	98	0.99	0.4946
3:156509143:G:A	50	96	0.99	0.1905
3:156509213:A:G	50	100	0.99	0.3526
3:156509854:A:C	50	100	1	0.3824
3:156510356:G:T	50	94	0.83	0.07988
3:156510725:G:A	50	100	1	0.3736
3:156510728:C:G	50	100	1	0.01089
3:156510778:G:A	50	100	1	0.3736
3:156510789:T:C	50	100	1	0.03577
3:156510905:T:C	50	100	1	0.03268
3:156511045:T:G	50	100	1	0.374
3:156511228:C:T	49	100	1	0.3649
3:156511294:G:A	50	100	1	0.374
3:156511728:C:T	50	100	1	0.01053
3:156512188:T:C	50	100	0.63	0.02651
3:156512286:A:G	50	96	1	0.3758
3:156512344:A:T	50	100	0.94	0.05501
3:156512429:A:G	50	100	1	0.3758
3:156512806:C:T	50	100	1	0.1754
3:156512900:A:C	50	100	1	0.4542
3:156512948:C:T	50	100	1	0.07843
3:156513039:T:C	50	100	1	0.4541
3:156513129:A:G	50	100	1	0.4542
3:156513137:G:A	50	100	0.99	0.01107
3:156513219:A:C	50	100	0.9	0.01507
3:156513222:C:A	50	100	1	0.0138
3:156513327:C:T	50	100	1	0.01761
3:156513432:C:G	50	100	1	0.07752
3:156513446:A:T	50	100	1	0.07716
3:156513552:G:A	50	100	0.99	0.4484
3:156513572:T:C	50	100	1	0.3756
3:156513623:C:T	50	100	0.94	0.01852
3:156513679:C:G	50	100	1	0.4542
3:156513978:G:A	50	100	1	0.3753
3:156514012:C:A	50	100	1	0.3751
3:156514104:A:G	50	100	1	0.4561
3:156514307:G:A	50	100	0.94	0.01852
3:156514526:A:T	50	100	1	0.01779
3:156514899:C:T	50	100	1	0.07771
3:156514960:A:G	50	100	1	0.4561
3:156514962:T:G	50	100	1	0.08007
3:156515238:A:G	50	96	0.74	0.04176
3:156515506:A:C	50	100	1	0.07081
3:156515583:A:G	50	100	0.99	0.4568
3:156515942:G:A	50	100	1	0.06064
3:156516002:C:A	50	100	0.99	0.4552
3:156516408:A:G	50	100	0.95	0.02251
3:156516479:A:G	50	100	0.99	0.4526
3:156516549:T:C	50	100	0.99	0.4526
3:156516711:T:G	50	100	0.98	0.1845
3:156516984:T:C	50	100	0.99	0.08097
3:156517082:C:T	50	100	0.98	0.1761
3:156517234:C:A	50	100	0.99	0.05338
3:156517327:G:C	50	98	0.98	0.4259
3:156517563:C:T	50	98	0.63	0.04956
3:156518773:C:G	50	100	0.98	0.1721
3:156519354:T:A	50	100	0.99	0.07135
3:156519355:C:G	50	100	0.97	0.1184
3:156519563:G:A	50	100	0.96	0.337
3:156519977:G:A	50	100	0.96	0.2344
3:156520189:G:C	50	100	0.94	0.1031
3:156520585:T:A	50	100	0.96	0.2513
3:156520663:G:A	50	100	0.97	0.2347
3:156520746:G:A	50	100	0.95	0.2493
3:156521416:C:A	50	98	0.86	0.06826
3:156521466:A:G	50	92	0.9	0.3046
3:156521519:T:C	50	92	0.86	0.08333
3:156521761:C:T	50	100	0.95	0.03068
3:156521923:T:A	50	98	0.97	0.4332
3:156521967:T:A	50	96	0.96	0.4346
3:156522647:A:C	50	98	0.97	0.3891
3:156522927:T:A	50	100	0.96	0.1302
3:156523494:G:A	50	98	0.99	0.3411
3:156523517:G:A	50	98	0.98	0.3415
3:156523546:T:A	50	98	0.99	0.3442
3:156524160:T:C	50	98	0.98	0.342
3:156524176:A:G	50	98	0.99	0.4889
3:156524302:G:A	50	98	0.99	0.4884
3:156524671:C:T	50	98	0.99	0.4503
3:156524730:G:A	50	100	0.98	0.01053
3:156524771:A:G	49	95.9	0.99	0.1365
3:156524856:G:A	50	100	0.98	0.02215
3:156524860:A:C	50	98	0.99	0.3495
3:156525012:G:A	50	98	0.99	0.4519
3:156525324:T:C	50	100	0.99	0.09386
3:156525579:G:A	50	100	0.99	0.2754
3:156525610:G:T	50	100	0.99	0.1409
3:156525618:C:T	50	100	0.88	0.02033
3:156525760:T:C	50	98	1	0.2542
3:156525794:A:G	50	98	1	0.35
3:156525803:T:C	50	98	1	0.35
3:156525828:A:G	50	100	0.99	0.2311
3:156526174:A:G	50	98	0.99	0.3493
3:156526597:C:G	50	98	0.99	0.4877
3:156526658:A:G	50	96	0.96	0.1
3:156527099:C:T	50	100	0.98	0.1456
3:156527680:T:C	50	100	0.98	0.09223
3:156527932:C:T	50	100	0.98	0.2166
3:156527992:A:G	50	96	0.98	0.1011
3:156528574:A:C	50	100	0.99	0.02288
3:156528666:C:A	50	100	0.99	0.06826
3:156529390:C:T	50	100	0.98	0.278
3:156529418:A:C	50	100	0.99	0.02251
3:156529464:T:G	50	98	0.98	0.2787
3:156529475:C:A	50	98	0.97	0.2669
3:156530047:G:A	50	98	0.98	0.3767
3:156530338:C:T	50	100	0.98	0.2658
3:156530363:T:C	50	100	0.99	0.0679
3:156530474:C:T	50	100	0.98	0.1069
3:156530637:C:T	50	100	0.98	0.2402
3:156530804:C:T	50	100	0.99	0.4437
3:156531002:A:C	50	100	1	0.4428
3:156531015:C:T	50	100	1	0.0167
3:156531362:C:T	50	100	0.99	0.05229
3:156531425:T:C	50	100	0.98	0.2382
3:156531618:G:C	50	100	1	0.4221
3:156532919:G:A	50	100	0.99	0.1126
3:156532935:G:A	50	100	1	0.4218
3:156533008:T:A	50	100	0.98	0.1414
3:156533086:A:G	50	100	1	0.1298
3:156533164:A:G	50	100	0.99	0.1412
3:156533268:T:C	50	100	0.99	0.1398
3:156533283:G:A	50	100	1	0.01961
3:156533377:G:A	50	100	1	0.01961
3:156534300:T:C	50	100	0.98	0.01089
3:156535585:C:A	50	100	0.98	0.1304
3:156535609:T:C	50	100	1	0.03068
3:156536424:G:A	50	100	0.99	0.1781
3:156537298:T:G	50	100	0.99	0.1118
3:156537900:G:A	50	100	0.98	0.1514
3:156538384:A:G	50	100	0.86	0.01307
3:156538618:T:G	50	100	1	0.1057
3:156538672:C:T	50	100	1	0.4332
3:156538918:T:C	50	100	1	0.01507
3:156539332:C:T	50	100	1	0.1514
3:156540216:C:T	50	100	0.99	0.1298
3:156540498:C:T	50	100	1	0.1048
3:156540598:G:T	50	100	1	0.1496
3:156540742:T:A	50	100	1	0.1048
3:156541028:T:C	50	100	1	0.2564
3:156541389:T:C	50	100	1	0.1048
3:156541490:C:T	50	100	1	0.1512
3:156541559:G:A	50	96	0.89	0.3751
3:156541696:G:A	50	100	1	0.2576
3:156542177:A:T	50	100	1	0.1182
3:156542413:C:T	50	100	0.99	0.1048
3:156542456:G:A	50	100	0.99	0.1169
3:156543321:T:C	50	100	0.99	0.2393
3:156543552:G:A	50	100	1	0.01235
3:156543714:A:T	50	100	1	0.0167
3:156543797:A:G	50	100	1	0.01779
3:156544443:C:G	50	100	1	0.3174
3:156544671:C:T	50	100	1	0.159
3:156544807:T:C	50	100	1	0.01943
3:156544964:C:T	50	100	1	0.1498
3:156545094:T:G	50	100	1	0.159
3:156545146:G:A	50	100	1	0.1498
3:156545308:A:G	50	98	1	0.09114
3:156545389:T:C	50	100	1	0.01779
3:156546145:T:C	50	100	1	0.2326
3:156546653:C:T	50	100	0.95	0.01652
3:156546752:A:C	50	100	1	0.1498
3:156546896:G:A	50	100	1	0.1405
3:156547174:T:C	50	100	1	0.01779
3:156547228:G:A	50	100	1	0.01071
3:156548151:C:T	50	100	0.99	0.3301
3:156548217:T:C	50	100	1	0.1599
3:156548585:T:C	50	100	1	0.01235
3:156548985:C:T	50	100	1	0.15
3:156549091:C:T	50	98	0.98	0.4497
3:156549192:T:C	50	100	1	0.01779
3:156549503:T:C	50	100	1	0.09168
3:156549608:T:C	50	100	1	0.09949
3:156549739:A:T	50	100	1	0.01888
3:156550281:T:G	50	100	1	0.411
3:156550624:T:C	50	100	1	0.1325
3:156550664:G:C	50	100	1	0.126
3:156550731:A:G	50	100	0.98	0.01071
3:156550915:G:A	50	100	1	0.03413
3:156551195:C:G	50	100	1	0.1491
3:156551204:A:G	50	100	1	0.1324
3:156551424:G:A	50	100	1	0.167
3:156551579:G:A	50	100	1	0.03413
3:156552915:G:A	50	100	1	0.1133
3:156553806:G:A	50	100	1	0.1587
3:156553819:G:A	50	100	1	0.1487
3:156553838:C:T	50	100	1	0.1487
3:156554137:C:T	50	100	1	0.3292
3:156554476:C:T	50	100	1	0.01688
3:156554503:T:C	50	100	1	0.0915
3:156554562:C:T	50	100	1	0.1492
3:156554697:A:C	50	100	1	0.1983
3:156554757:G:A	50	100	1	0.1318
3:156555921:C:T	50	98	0.99	0.1491
3:156555938:A:G	50	100	1	0.2333
3:156556555:A:G	50	100	1	0.4112
3:156556717:G:A	50	100	1	0.1068
3:156557720:G:C	50	100	0.99	0.1318
3:156558497:G:A	50	100	0.98	0.1064
3:156559085:T:C	50	100	1	0.01797
3:156560111:T:A	50	100	0.86	0.03322
3:156560316:G:C	50	100	0.85	0.01362
3:156560360:C:T	50	100	1	0.01198
3:156560517:T:C	50	98	0.96	0.4188
3:156560608:T:C	50	100	0.97	0.3199
3:156560995:C:T	50	100	0.98	0.05773
3:156560996:G:A	50	100	0.98	0.1861
3:156561017:G:A	50	100	0.95	0.01561
3:156561141:A:G	50	100	0.99	0.07771
3:156561414:A:G	50	96	0.62	0.01688
3:156561702:T:C	50	98	0.97	0.2471
3:156562078:C:T	50	100	0.96	0.04811
3:156562622:G:A	50	100	1	0.01416
3:156563395:C:T	50	98	0.97	0.1082
3:156563551:A:G	50	100	1	0.04285
3:156563614:C:A	50	100	1	0.04285
3:156563992:G:A	50	100	1	0.04285
3:156564104:T:G	50	100	1	0.04303
3:156564513:T:G	50	100	1	0.02378
3:156565070:G:A	50	100	1	0.04321
3:156565215:A:C	50	100	1	0.04321
3:156565451:A:T	50	100	1	0.04321
3:156565779:A:G	50	100	1	0.04321
3:156565896:T:C	50	100	1	0.04321
3:156565915:A:G	50	100	1	0.04321
3:156566047:G:T	50	100	1	0.04321
3:156566062:G:A	50	100	1	0.04321
3:156566408:C:T	50	100	1	0.04321
3:156566653:A:G	50	100	1	0.02487
3:156566748:C:T	50	100	1	0.04793
3:156566764:C:A	50	98	0.98	0.114
3:156566912:A:G	50	100	1	0.04775
3:156567059:C:T	50	100	1	0.01561
3:156567141:C:G	50	100	1	0.02796
3:156567159:C:A	50	100	0.98	0.05737
3:156567160:G:A	50	100	0.95	0.02651
3:156567164:T:G	50	100	0.98	0.05701
3:156567197:A:G	49	100	1	0.01779
3:156567576:A:G	50	100	0.98	0.3773
3:156567951:G:A	50	100	1	0.1739
3:156568015:G:A	50	100	1	0.1739
3:156568042:G:T	50	100	1	0.1737
3:156568253:G:A	50	100	1	0.1688
3:156568301:T:C	50	100	0.99	0.3529
3:156568589:G:C	50	100	1	0.1694
3:156568630:C:G	50	100	1	0.01253
3:156568927:C:G	50	100	0.99	0.3515
3:156568939:G:A	50	100	0.98	0.03776
3:156569015:T:C	50	100	1	0.169
3:156569278:T:C	50	100	1	0.01997
3:156569364:A:C	50	100	1	0.01543
3:156569396:A:G	50	100	1	0.1472
3:156569504:A:G	50	100	1	0.01816
3:156569569:C:T	50	100	1	0.0394
3:156569625:G:A	50	100	0.99	0.1291
3:156569710:G:A	50	100	0.91	0.01126
3:156569720:G:A	50	100	1	0.1472
3:156569813:G:A	50	100	1	0.1472
3:156570129:A:G	50	100	1	0.1472
3:156570937:T:A	50	100	1	0.01816
3:156571399:G:A	50	100	1	0.1465
3:156571617:C:T	50	100	1	0.01816
3:156571807:A:T	50	100	1	0.07716
3:156572054:T:C	50	100	1	0.1472
3:156572334:C:A	50	100	1	0.1474
3:156572540:C:T	50	100	1	0.01816
3:156572762:A:G	50	100	1	0.1474
3:156572985:C:T	50	100	1	0.07734
3:156573066:C:T	50	100	1	0.1235
3:156573413:G:T	50	100	1	0.04575
3:156573474:A:G	50	100	1	0.1291
3:156573543:C:A	50	100	1	0.148
3:156573875:A:T	50	100	0.92	0.02578
3:156573906:C:G	50	100	1	0.1474
3:156573976:T:A	50	96	0.98	0.4277
3:156574177:G:A	50	100	1	0.1474
3:156574422:A:G	50	100	1	0.1474
3:156574450:A:G	50	100	1	0.1474
3:156574572:C:T	50	100	1	0.3183
3:156574922:G:A	50	100	1	0.04575
3:156575069:G:C	50	100	1	0.1474
3:156575091:T:C	50	100	1	0.01598
3:156575158:C:G	50	100	1	0.1474
3:156575292:T:C	50	98	1	0.1474
3:156575353:A:T	50	100	1	0.07734
3:156575466:G:A	50	100	1	0.0216
3:156575818:C:T	50	100	1	0.1474
3:156575937:C:T	50	100	1	0.1472
3:156575939:T:C	50	100	1	0.1472
3:156576154:T:G	50	100	1	0.1476
3:156576278:G:A	50	100	1	0.1472
3:156576654:C:T	50	100	1	0.07716
3:156577013:C:T	50	100	1	0.1472
3:156577117:C:G	50	100	1	0.01816
3:156577198:T:C	50	100	1	0.1474
3:156577552:A:G	50	100	1	0.1556
3:156577591:A:G	50	100	0.98	0.1554
3:156577887:A:C	50	100	1	0.1472
3:156578150:T:C	50	100	1	0.3319
3:156578351:C:T	50	100	1	0.1302
3:156578466:G:A	50	100	1	0.1472
3:156578610:G:A	50	100	1	0.1472
3:156578715:A:C	50	100	1	0.1472
3:156578770:G:A	50	100	1	0.07698
3:156579046:G:A	50	100	1	0.01598
3:156579178:C:T	50	100	1	0.01816
3:156579274:A:C	50	100	1	0.1291
3:156579328:C:T	50	100	1	0.07698
3:156579646:G:A	50	100	1	0.01906
3:156579722:C:T	50	100	1	0.1472
3:156579791:G:C	50	100	1	0.1474
3:156580061:T:C	50	100	1	0.1478
3:156580078:A:G	50	100	1	0.1474
3:156580243:T:C	50	100	1	0.1293
3:156580333:G:T	50	100	1	0.01834
3:156580492:G:T	50	100	1	0.1294
3:156580668:T:C	50	100	1	0.1627
3:156581146:A:G	50	100	1	0.1638
3:156581362:T:C	50	100	1	0.1638
3:156581524:C:G	50	100	1	0.1638
3:156581652:C:G	50	100	1	0.1639
3:156581940:A:C	50	100	1	0.1296
3:156582401:T:G	50	100	1	0.1638
3:156582935:C:T	50	100	1	0.2453
3:156583033:T:C	50	100	1	0.3312
3:156583261:T:G	50	100	1	0.07934
3:156583535:A:C	50	100	1	0.07843
3:156584026:T:A	50	100	1	0.1422
3:156584148:C:G	50	100	1	0.1603
3:156584776:T:C	50	100	1	0.1603
3:156584935:C:A	50	100	1	0.07843
3:156585260:T:C	50	100	1	0.0915
3:156585327:C:T	50	100	1	0.07807
3:156585379:G:T	50	100	1	0.0305
3:156585871:A:G	50	100	1	0.07716
3:156585937:G:A	50	100	1	0.0915
3:156586123:T:C	50	98	0.97	0.0846
3:156586196:T:C	50	100	1	0.06082
3:156586298:C:A	50	100	1	0.07843
3:156586420:C:T	50	100	1	0.1013
3:156586519:A:G	50	100	1	0.2614
3:156586611:C:T	50	100	1	0.3457
3:156586782:G:A	50	100	1	0.3399
3:156586945:T:C	50	100	1	0.01943
3:156586961:A:G	50	100	0.98	0.08025
3:156587022:G:A	50	100	1	0.3402
3:156587412:C:T	50	100	1	0.04339
3:156587476:C:T	50	100	0.99	0.2603
3:156587852:G:T	50	100	1	0.3397
3:156587884:T:A	50	100	1	0.04285
3:156588194:C:A	50	100	1	0.04375
3:156588224:C:T	50	100	1	0.2954
3:156588511:T:A	50	100	1	0.2603
3:156588645:A:G	50	100	1	0.04285
3:156588882:T:C	50	100	1	0.1859
3:156588924:T:C	50	100	1	0.04285
3:156588933:C:T	50	100	0.89	0.05374
3:156589148:G:T	50	100	1	0.04285
3:156589294:T:C	50	100	1	0.04285
3:156589310:G:A	50	100	1	0.04285
3:156589651:T:C	50	100	1	0.2175
3:156589654:T:A	50	94	0.96	0.4176
3:156589820:A:C	50	100	1	0.04285
3:156589831:A:G	50	100	1	0.2607
3:156590053:C:T	50	100	1	0.2175
3:156590088:T:A	50	100	1	0.04285
3:156590168:G:A	50	100	1	0.07807
3:156590347:T:C	50	100	1	0.3391
3:156590608:G:A	50	100	1	0.03159
3:156590743:A:C	50	100	1	0.2092
3:156591011:A:G	50	98	1	0.2179
3:156591072:C:T	50	100	0.98	0.01271
3:156591233:G:A	50	100	0.99	0.02124
3:156591902:A:T	50	100	1	0.04285
3:156592143:G:A	50	100	1	0.03159
3:156592179:G:C	50	100	1	0.2175
3:156592203:C:A	50	100	1	0.2175
3:156592444:C:T	50	100	1	0.0207
3:156592989:A:C	47	76.6	0.76	0.3733
3:156593067:A:G	49	95.9	0.94	0.08588
3:156593070:G:A	45	84.4	0.9	0.09368
3:156593072:G:A	44	95.5	1	0.0256
3:156593074:G:A	42	97.6	1	0.04285
3:156593076:G:A	39	94.9	0.94	0.04248
3:156593078:G:A	43	97.7	1	0.04267
3:156593254:C:T	50	100	1	0.3391
3:156593950:G:A	50	100	1	0.04267
3:156594255:T:C	50	100	1	0.2642
3:156594256:G:A	50	100	1	0.01743
3:156594368:T:C	50	100	1	0.2642
3:156594506:C:T	50	100	1	0.07807
3:156594525:A:G	50	100	1	0.3424
3:156594625:T:C	50	100	1	0.2638
3:156594905:T:G	50	100	1	0.1894
3:156594914:C:T	50	100	0.8	0.02651
3:156595278:G:C	50	100	1	0.07843
3:156595302:C:A	50	100	1	0.01017
3:156595351:A:C	50	100	1	0.01271
3:156595518:T:C	50	100	1	0.2211
3:156595778:A:G	50	100	1	0.221
3:156595873:G:T	50	100	1	0.04267
3:156596364:C:T	50	100	1	0.03159
3:156596684:C:A	50	100	1	0.01743
3:156596901:A:G	50	100	1	0.07843
3:156597151:A:G	50	100	1	0.221
3:156597237:G:A	50	100	0.98	0.01797
3:156597433:G:C	50	100	1	0.1892
3:156597632:T:C	50	100	1	0.04303
3:156597809:T:G	50	100	1	0.04248
3:156598140:G:A	50	100	1	0.01797
3:156598671:G:A	50	100	0.99	0.03613
3:156598903:A:T	50	100	1	0.2997
3:156599284:T:C	50	100	1	0.07335
3:156599590:A:G	50	100	1	0.3337
3:156600421:G:C	50	100	1	0.02215
3:156600501:A:T	50	90	1	0.01616
3:156600519:C:T	47	100	0.99	0.1912
3:156600526:G:A	49	98	0.99	0.1324
3:156600607:A:G	50	100	1	0.01743
3:156600842:G:T	50	100	0.99	0.04194
3:156601298:C:T	50	100	0.99	0.3439
3:156601435:T:G	50	100	1	0.07171
3:156601891:T:C	50	100	1	0.0158
3:156602014:T:G	50	100	1	0.07752
3:156602068:G:A	50	100	1	0.01852
3:156602145:A:T	50	100	1	0.0158
3:156602358:C:T	50	100	1	0.01489
3:156602401:T:C	50	98	0.99	0.1325
3:156602441:G:T	50	98	1	0.3275
3:156603142:G:A	50	100	1	0.05664
3:156603609:T:C	50	98	0.93	0.02814
3:156604050:T:C	50	100	1	0.01906
3:156604143:T:A	50	100	1	0.02197
3:156604190:T:C	50	100	0.99	0.07734
3:156604411:G:A	50	100	1	0.01906
3:156605170:C:T	50	100	1	0.02524
3:156605668:G:T	50	100	1	0.02542
3:156605863:G:T	50	98	0.99	0.1322
3:156606256:C:G	49	100	1	0.01943
3:156606341:A:G	50	100	1	0.03304
3:156606766:C:T	50	100	1	0.03268
3:156606833:A:T	50	100	1	0.03232
3:156607138:G:A	50	100	1	0.04067
3:156607666:G:T	50	100	1	0.04121
3:156607673:T:A	50	100	0.99	0.3384
3:156607834:T:A	50	100	0.99	0.3086
3:156607849:G:A	50	100	0.99	0.1324
3:156607915:G:A	50	100	0.99	0.3086
3:156608017:T:G	50	100	1	0.04121
3:156608112:T:C	50	100	0.99	0.3088
3:156608218:A:G	50	100	1	0.01017
3:156608335:C:T	50	100	1	0.04085
3:156608465:A:G	50	100	1	0.02941
3:156608764:A:G	50	100	1	0.04103
3:156608769:A:G	50	100	0.99	0.1324
3:156608787:G:A	50	100	0.99	0.1262
3:156608829:C:T	50	100	0.99	0.1423
3:156609034:A:G	50	100	1	0.01017
3:156609236:G:A	50	100	1	0.01017
3:156609303:A:G	50	100	1	0.01961
3:156610164:C:T	50	100	1	0.3386
3:156610166:T:C	50	100	1	0.07752
3:156610306:A:T	50	100	1	0.3386
3:156610380:C:G	50	100	1	0.1897
3:156610464:C:T	50	100	1	0.3353
3:156610642:A:G	50	100	1	0.01507
3:156610691:G:C	50	100	1	0.3066
3:156611081:T:G	49	95.9	0.67	0.0354
3:156611085:T:G	49	100	1	0.3353
3:156611147:A:G	50	100	1	0.02941
3:156611391:A:G	50	100	1	0.3061
3:156611893:T:C	50	100	1	0.3379
3:156611936:C:T	50	100	1	0.1894
3:156612356:C:T	50	100	1	0.3377
3:156612398:C:A	50	100	1	0.3379
3:156612637:C:T	50	100	1	0.218
3:156612663:T:C	50	100	1	0.1262
3:156612863:A:G	50	100	1	0.1919
3:156612955:A:C	50	100	1	0.1674
3:156612956:A:G	50	100	1	0.0256
3:156613084:G:A	50	100	1	0.118
3:156613411:G:A	50	100	0.99	0.3375
3:156614075:A:C	50	96	0.95	0.2318
3:156614122:A:G	50	100	0.99	0.1309
3:156614179:A:G	50	100	0.99	0.02288
3:156614234:G:C	50	98	0.67	0.04176
3:156614248:C:A	50	100	1	0.14
3:156614910:A:G	50	94	0.93	0.209
3:156616641:A:G	50	100	1	0.1278
3:156616668:C:A	50	100	1	0.1278
3:156617017:A:G	50	100	0.99	0.0492
3:156617073:T:A	50	100	0.9	0.01525
3:156617673:A:G	50	100	0.98	0.2422
3:156617882:G:C	50	100	0.99	0.07389
3:156617924:T:C	50	94	0.97	0.421
3:156617960:A:C	50	100	0.99	0.2545
3:156618072:C:G	50	100	1	0.01253
3:156618325:T:C	50	100	1	0.1416
3:156618728:A:G	50	100	1	0.01507
3:156618766:C:T	50	96	0.98	0.4214
3:156619034:C:A	50	100	0.89	0.01434
3:156619057:G:A	50	100	0.89	0.01071
3:156619496:A:G	50	100	0.98	0.06718
3:156619806:G:A	50	100	0.96	0.2213
3:156620865:A:G	50	96	0.98	0.216
3:156621302:C:A	50	98	0.98	0.06572
3:156621340:G:A	50	100	0.99	0.01924
3:156621735:A:G	50	98	0.97	0.1418
3:156621843:A:G	50	96	0.95	0.3558
3:156622523:C:A	50	98	0.95	0.2095
3:156622705:C:T	50	98	0.97	0.1826
3:156622719:C:A	50	100	0.9	0.01888
3:156622932:T:C	50	98	0.96	0.2097
3:156623286:G:A	50	100	0.97	0.1703
3:156623472:A:C	50	96	0.98	0.1216
3:156623505:T:C	50	100	0.92	0.01834
3:156623524:G:A	50	100	1	0.01507
3:156623812:C:T	50	100	0.99	0.1716
3:156624763:G:C	50	100	0.99	0.1928
3:156624786:C:T	50	100	1	0.01525
3:156625060:G:A	50	100	0.98	0.3404
3:156625165:C:T	50	100	0.99	0.1912
3:156625194:G:A	50	100	0.99	0.1874
3:156625250:G:A	50	100	0.97	0.329
3:156625925:C:T	50	100	1	0.01507
3:156626102:T:C	50	100	0.98	0.1073
3:156626833:C:T	50	100	0.99	0.0187
3:156627036:G:A	50	100	0.98	0.1331
3:156627680:G:C	50	100	0.98	0.2269
3:156627884:C:T	50	100	0.99	0.06209
3:156629139:G:T	50	100	0.92	0.04139
3:156629196:C:G	50	96	0.92	0.02433
3:156629610:G:A	50	100	0.92	0.02251
3:156629689:C:T	50	100	1	0.05501
3:156629724:T:C	50	100	0.99	0.01017
3:156630095:G:A	50	100	0.97	0.02378
3:156630633:G:A	50	100	0.99	0.0768
3:156630796:T:C	49	100	0.98	0.3577
3:156631076:G:A	50	100	1	0.01507
3:156631082:G:T	49	100	1	0.01561
3:156631162:G:T	50	100	1	0.01126
3:156631211:C:T	50	100	1	0.1596
3:156631262:C:T	50	100	0.96	0.07498
3:156631692:G:T	50	100	1	0.1176
3:156632156:C:T	50	100	0.97	0.01906
3:156632334:G:A	50	100	1	0.01507
3:156632437:G:A	50	100	1	0.04158
3:156632594:C:T	50	100	1	0.118
3:156633131:C:T	50	100	1	0.01398
3:156633186:G:T	50	100	0.97	0.01888
3:156633929:T:A	50	100	0.97	0.1238
3:156634057:A:G	50	98	1	0.1823
3:156634436:A:G	50	100	1	0.04158
3:156635046:T:C	50	100	0.88	0.0207
3:156635251:A:G	50	100	0.97	0.07462
3:156635354:G:A	50	100	0.97	0.05156
3:156635372:T:C	50	98	0.98	0.4584
3:156636256:T:G	50	100	0.98	0.1737
3:156637615:G:A	50	100	1	0.3693
3:156637920:C:A	50	100	1	0.2217
3:156638363:C:T	50	100	1	0.02651
3:156638368:G:C	50	100	0.99	0.09441
3:156638419:C:T	50	100	0.93	0.01235
3:156638511:A:T	50	100	1	0.1703
3:156638540:C:A	50	100	0.98	0.03686
3:156638893:A:T	50	100	0.98	0.1037
3:156639050:T:C	50	100	1	0.272
3:156639324:A:G	50	100	1	0.04339
3:156639530:T:C	50	100	1	0.04158
3:156639539:T:C	50	100	1	0.09441
3:156640008:C:T	50	100	1	0.01235
3:156640403:C:T	50	100	1	0.01688
3:156640561:T:C	50	100	0.96	0.08515
3:156640698:A:G	48	100	1	0.272
3:156640821:C:A	50	100	1	0.03686
3:156641019:C:T	50	100	1	0.01507
3:156641407:G:A	50	100	1	0.01289
3:156641436:G:C	50	100	1	0.1696
3:156641491:T:G	50	100	1	0.1073
3:156641640:G:A	50	100	1	0.0423
3:156641705:C:A	50	100	0.99	0.3635
3:156642059:C:T	50	100	1	0.01507
3:156642274:A:G	50	100	1	0.01507
3:156642329:A:G	50	100	1	0.3299
3:156642400:A:T	50	100	0.99	0.01325
3:156642470:T:G	50	100	1	0.36870000000000003
3:156643068:A:G	50	100	1	0.2224
3:156644009:G:A	50	100	1	0.05065
3:156644103:C:A	50	100	1	0.04176
3:156644661:G:A	50	100	1	0.07353
3:156644875:G:C	50	100	1	0.366
3:156645119:C:A	50	100	0.99	0.2638
3:156645453:A:G	50	100	0.99	0.4729
3:156645699:A:G	50	100	0.97	0.04158
3:156646024:T:G	50	100	1	0.1024
3:156646047:G:T	50	100	1	0.1024
3:156646224:G:A	50	100	1	0.02923
3:156646225:T:G	50	100	1	0.2634
3:156646617:G:C	50	100	1	0.04158
3:156647635:A:G	50	100	1	0.1022
3:156647681:C:T	50	100	1	0.2634
3:156647955:G:A	50	100	1	0.02524
3:156648247:T:C	50	100	0.98	0.1049
3:156648266:G:A	50	100	1	0.01198
3:156648402:G:A	50	100	1	0.03268
3:156648824:A:C	50	100	1	0.2631
3:156648945:G:C	50	100	1	0.1022
3:156648997:A:G	50	100	0.89	0.0158
3:156649094:A:G	50	100	1	0.04394
3:156649311:A:C	50	100	0.8	0.01525
3:156649625:A:G	50	100	1	0.2633
3:156649966:C:T	50	100	0.99	0.4444
3:156650198:C:T	50	100	1	0.01198
3:156650408:A:C	50	100	0.99	0.04158
3:156650876:A:G	50	100	0.94	0.02179
3:156651220:G:C	50	100	1	0.2633
3:156651721:G:A	50	100	0.93	0.01235
3:156651768:A:G	50	100	1	0.3669
3:156651826:G:A	50	100	1	0.01525
3:156652068:T:C	50	100	1	0.04394
3:156652085:G:C	50	100	1	0.04394
3:156652144:T:G	50	98	1	0.2636
3:156652166:C:T	50	100	1	0.3675
3:156652299:A:G	50	100	1	0.3671
3:156652462:T:A	50	98	1	0.3284
3:156652924:A:T	50	100	1	0.3284
3:156652947:G:C	50	100	1	0.08243
3:156653022:G:T	50	100	1	0.3678
3:156653088:C:T	50	100	1	0.4443
3:156653185:A:G	50	100	1	0.3286
3:156653567:G:A	50	100	1	0.3284
3:156653954:C:T	50	100	1	0.2634
3:156654000:C:A	50	100	1	0.06481
3:156654321:C:T	50	100	1	0.2217
3:156654346:C:T	50	100	1	0.01525
3:156654388:G:T	50	100	1	0.3284
3:156654402:T:C	50	100	1	0.065
3:156654444:G:A	50	100	1	0.06481
3:156654495:G:A	50	100	1	0.06481
3:156654547:T:C	50	100	1	0.3284
3:156654883:T:C	50	98	0.99	0.413
3:156655040:A:G	50	100	1	0.2633
3:156655531:A:T	50	100	1	0.2634
3:156655650:A:G	50	100	1	0.2634
3:156655791:C:T	50	100	1	0.3658
3:156656041:G:A	50	98	0.92	0.05447
3:156656221:G:T	50	100	1	0.3658
3:156656297:A:G	50	100	0.99	0.2638
3:156656312:T:C	50	100	1	0.2638
3:156656782:C:T	50	100	1	0.06481
3:156657736:C:A	50	100	0.99	0.06481
3:156658197:T:C	50	100	0.98	0.1069
3:156658247:C:G	50	100	0.98	0.3673
3:156658616:G:T	50	100	1	0.03341
3:156658766:A:G	50	100	1	0.311
3:156659163:A:G	50	100	1	0.03813
3:156659243:C:T	50	100	1	0.01507
3:156659967:A:C	50	100	0.99	0.0345
3:156660082:A:G	50	100	1	0.03813
3:156660183:C:T	50	100	0.99	0.1656
3:156660199:C:T	50	100	1	0.01216
3:156660221:C:T	49	100	0.96	0.01307
3:156660261:C:T	50	92	0.99	0.1678
3:156660404:T:C	50	98	1	0.03849
3:156660781:G:A	50	100	0.98	0.1071
3:156661307:G:A	50	100	1	0.03813
3:156661371:T:A	50	100	0.99	0.03813
3:156661425:A:G	50	100	1	0.03831
3:156661848:C:T	50	100	0.99	0.03286
3:156661918:A:T	50	100	0.99	0.1676
3:156662198:T:G	50	100	1	0.03577
3:156662342:G:A	50	100	1	0.01471
3:156662608:A:C	50	100	1	0.03867
3:156662635:T:C	50	98	0.93	0.06173
3:156663329:C:T	50	98	0.99	0.1652
3:156663465:T:C	50	100	1	0.03813
3:156664048:A:C	50	100	1	0.03813
3:156664498:G:A	50	100	1	0.01471
3:156664983:T:A	50	100	1	0.03813
3:156665892:C:T	50	100	1	0.03813
3:156665903:G:C	50	100	1	0.03813
3:156666506:A:G	50	100	0.98	0.07571
3:156667008:A:T	31	77.4	0.83	0.2128
3:156667392:A:C	50	100	1	0.01216
3:156667423:G:A	50	100	1	0.03813
3:156667585:G:A	50	100	1	0.03813
3:156667609:A:C	50	100	1	0.03867
3:156667944:C:T	50	100	0.98	0.08932
3:156668139:C:T	50	100	1	0.03813
3:156669326:G:A	50	100	1	0.03813
3:156669444:A:C	50	100	1	0.03758
3:156669586:G:A	50	100	1	0.03813
3:156669646:G:A	50	100	1	0.04757
3:156669843:G:A	50	100	0.96	0.03032
3:156669931:A:T	50	98	0.93	0.02669
3:156670704:T:C	50	100	0.97	0.03468
3:156670706:G:C	50	100	0.99	0.03631
3:156671018:C:T	50	100	1	0.03468
3:156671239:G:C	50	100	1	0.03468
3:156671286:T:C	50	100	1	0.03468
3:156671475:C:T	50	100	1	0.03468
3:156672158:T:C	50	100	0.98	0.1048
3:156672318:G:A	50	100	1	0.03468
3:156672810:C:T	50	100	1	0.0561
3:156673749:T:C	50	100	0.99	0.03486
3:156673870:G:A	50	100	1	0.03722
3:156674041:T:C	50	100	1	0.04303
3:156674056:G:C	50	100	1	0.01434
3:156674328:T:G	50	100	0.95	0.0158
3:156674346:G:A	50	100	0.99	0.4234
3:156674402:T:C	50	100	1	0.03468
3:156674869:C:G	50	100	1	0.01216
3:156675654:G:C	50	100	0.93	0.01216
3:156675703:C:A	50	98	1	0.04448
3:156675723:A:G	50	100	1	0.0345
3:156677540:G:T	50	98	0.99	0.3139
3:156679036:T:C	50	100	1	0.03105
3:156679113:C:T	50	100	0.99	0.01888
3:156679378:G:T	50	100	1	0.04085
3:156679600:T:C	50	100	0.99	0.319
3:156679903:C:T	50	100	1	0.01434
3:156679960:C:T	50	100	0.99	0.05574
3:156680878:A:G	50	100	1	0.05828
3:156681106:A:T	50	100	1	0.01434
3:156681391:G:A	50	100	1	0.4241
3:156681953:G:C	50	100	1	0.01888
3:156682145:A:G	50	100	1	0.01434
3:156682614:T:C	50	100	0.97	0.01834
3:156683353:C:T	50	100	1	0.02142
3:156683775:A:G	50	100	1	0.01434
3:156684692:A:G	50	100	1	0.1077
3:156684698:C:T	50	100	1	0.01434
3:156686005:C:G	50	100	1	0.03105
3:156686602:T:A	50	100	1	0.04956
3:156686753:T:A	50	100	1	0.04049
3:156686992:G:A	50	100	0.95	0.01017
3:156687626:G:T	50	100	1	0.04049
3:156688142:T:A	50	100	1	0.04049
3:156688392:A:C	50	100	1	0.02142
3:156688395:A:G	50	94	0.66	0.04847
3:156688492:G:C	50	92	0.98	0.1285
3:156688610:A:G	50	100	0.99	0.09877
3:156688689:C:T	50	100	0.97	0.04049
3:156688691:T:G	50	100	1	0.01434
3:156689163:A:G	50	98	0.94	0.08134
3:156689208:G:T	50	100	0.96	0.05991
3:156689796:C:T	50	100	0.99	0.03867
3:156690503:G:T	50	98	0.87	0.01126
3:156690530:T:G	50	100	1	0.04031
3:156690560:G:C	50	100	1	0.04031
3:156690692:T:C	50	100	1	0.02342
3:156691033:T:G	50	100	1	0.04031
3:156692113:T:C	50	100	0.95	0.01035
3:156692299:T:C	50	100	1	0.04503
3:156692375:T:A	50	100	1	0.01216
3:156693088:A:G	50	100	1	0.01198
3:156693943:A:G	50	100	1	0.319
3:156694329:C:T	50	100	1	0.01452
3:156694480:G:A	50	100	1	0.04031
3:156694936:A:G	50	100	0.99	0.03486
3:156695546:C:T	50	100	1	0.01216
3:156695688:C:T	50	100	1	0.01434
3:156695844:G:C	48	100	1	0.05828
3:156696129:T:C	50	100	1	0.03867
3:156696611:T:C	50	100	1	0.01216
3:156697213:A:T	50	100	0.95	0.04031
3:156697774:G:T	50	100	0.99	0.1049
3:156698204:G:A	50	100	1	0.3143
3:156699300:A:G	50	100	1	0.04012
3:156700217:C:T	50	100	1	0.01216
3:156700465:C:A	50	100	1	0.02596
3:156700615:T:C	50	100	1	0.354
3:156700919:C:G	50	98	0.93	0.01507
3:156700967:C:T	50	100	0.99	0.1048
3:156701119:T:C	50	100	1	0.05646
3:156702428:A:G	50	100	1	0.01434
3:156703736:G:T	50	98	1	0.3952
3:156704274:G:A	50	100	0.84	0.02723
3:156704355:G:A	50	100	1	0.01434
3:156704518:T:C	50	100	1	0.04031
3:156704561:G:C	50	100	1	0.04539
3:156705283:A:T	49	100	0.92	0.3086
3:156706022:A:G	50	100	1	0.03431
3:156706458:C:A	50	100	1	0.01525
3:156707268:T:G	50	100	1	0.03903
3:156707798:G:C	50	100	0.99	0.01144
3:156708777:A:C	50	100	1	0.01216
3:156709061:C:T	50	100	0.97	0.05084
3:156709130:G:A	50	100	0.97	0.0216
3:156709892:T:G	50	100	1	0.01089
3:156709934:G:A	50	100	1	0.04067
3:156710038:C:T	50	100	1	0.4684
3:156710102:A:C	50	100	1	0.04012
3:156711862:C:T	50	94	0.99	0.4717
3:156711942:T:C	50	100	0.96	0.01307
3:156712309:G:A	50	100	0.99	0.1046
3:156712389:T:C	50	100	0.99	0.1042
3:156712519:G:A	50	100	1	0.03631
3:156712839:C:T	50	100	1	0.3755
3:156712974:G:A	50	100	1	0.03377
3:156713256:A:T	50	100	0.99	0.05447
3:156713492:G:A	50	100	0.95	0.0216
3:156713961:A:G	50	100	1	0.03577
3:156714226:A:G	50	100	0.95	0.01089
3:156714741:C:G	50	100	1	0.01216
3:156715532:C:T	50	100	1	0.01434
3:156715856:T:G	50	100	1	0.01434
3:156716034:C:G	50	100	1	0.03613
3:156716113:G:A	50	100	1	0.03577
3:156716241:G:A	50	100	1	0.03377
3:156716300:T:A	50	100	1	0.4673
3:156716527:T:G	50	100	1	0.01434
3:156716910:T:C	50	100	1	0.02487
3:156717618:G:A	50	100	1	0.03468
3:156717800:A:T	50	94	0.88	0.1291
3:156717851:G:A	50	100	1	0.01434
3:156718163:G:A	50	100	1	0.01434
3:156718373:G:A	50	100	0.97	0.02433
3:156718860:A:G	50	100	0.92	0.0394
3:156719132:A:G	50	100	1	0.03595
3:156720427:G:C	50	100	1	0.03395
3:156720532:T:G	50	100	0.99	0.08896
3:156720709:G:A	50	100	1	0.03595
3:156720919:T:C	50	100	1	0.03595
3:156721497:C:T	50	100	0.99	0.1296
3:156721628:T:A	50	100	1	0.03595
3:156721697:G:C	50	100	1	0.03649
3:156722397:C:G	50	100	0.99	0.3497
3:156722516:G:A	50	100	1	0.0345
3:156723108:A:C	50	100	1	0.01434
3:156723128:G:C	50	100	1	0.04539
3:156723224:C:T	50	100	1	0.01089
3:156723825:T:C	50	100	0.99	0.3499
3:156723960:G:A	50	100	1	0.4526
3:156724202:A:C	50	100	1	0.03631
3:156724237:T:C	50	100	1	0.01924
3:156724257:C:T	50	100	0.99	0.03613
3:156724314:T:C	50	100	1	0.03613
3:156724325:G:A	50	100	0.99	0.3497
3:156724515:C:T	50	100	0.98	0.1073
3:156724658:T:C	50	100	0.99	0.05773
3:156724762:C:T	50	96	0.77	0.07879
3:156724935:A:G	50	100	1	0.03613
3:156725162:C:T	50	100	1	0.03613
3:156725596:T:C	50	98	1	0.3724
3:156725889:G:A	50	100	1	0.03613
3:156726191:T:C	50	100	1	0.03613
3:156726594:T:C	50	100	1	0.3491
3:156727339:A:C	50	100	1	0.03613
3:156727875:A:C	50	100	1	0.03613
3:156728472:C:T	50	100	1	0.03704
3:156730469:C:T	50	100	0.99	0.1285
3:156730861:T:C	50	100	0.96	0.03649
3:156731007:A:G	50	100	1	0.03686
3:156731658:T:C	50	100	1	0.0345
3:156732229:T:C	50	100	0.99	0.4541
3:156732472:C:T	50	100	1	0.03595
3:156732496:C:T	50	100	1	0.03686
3:156732802:A:C	50	100	1	0.0345
3:156734032:G:A	50	100	1	0.03686
3:156734050:T:C	50	100	0.99	0.3506
3:156734285:T:G	50	100	0.97	0.1091
3:156734697:G:A	50	100	0.98	0.0345
3:156735185:C:T	50	100	1	0.03831
3:156735197:A:G	50	100	1	0.01471
3:156735618:G:T	50	100	1	0.03468
3:156736348:G:A	50	100	1	0.01507
3:156736552:C:A	50	100	1	0.01089
3:156736689:G:A	50	100	1	0.01434
3:156737480:C:T	50	100	1	0.03468
3:156737915:A:G	50	100	1	0.0345
3:156738271:G:C	50	100	1	0.4911
3:156738427:C:T	50	100	1	0.03722
3:156738637:G:A	50	100	1	0.02723
3:156739931:T:C	50	100	1	0.3482
3:156740009:G:T	50	100	1	0.03867
3:156740438:G:A	50	100	1	0.01434
3:156740695:C:G	50	100	1	0.02723
3:156740881:C:T	50	100	1	0.05356
3:156740882:G:A	50	100	1	0.1995
3:156740924:A:G	50	100	0.99	0.03086
3:156740972:G:C	50	100	1	0.02723
3:156741010:G:A	50	100	1	0.01471
3:156741610:C:T	50	98	0.98	0.1038
3:156742560:A:G	50	100	1	0.02669
3:156743490:G:A	50	100	1	0.4265
3:156743800:C:T	50	100	1	0.4606
3:156744096:C:T	50	100	1	0.01471
3:156744986:G:A	50	100	0.99	0.05556
3:156745215:A:G	50	100	1	0.3558
3:156745771:A:T	50	92	0.99	0.03649
3:156745842:T:C	50	100	1	0.03431
3:156746089:C:T	50	100	0.99	0.02179
3:156746174:G:A	50	98	0.96	0.0354
3:156746262:C:G	50	100	0.99	0.07044
3:156746940:A:C	50	100	1	0.1609
3:156747005:C:A	50	100	1	0.03431
3:156747145:T:C	50	100	1	0.01434
3:156747485:A:T	50	100	0.96	0.01325
3:156747639:A:C	50	98	1	0.445
3:156747787:G:A	50	100	1	0.02397
3:156747839:A:G	50	98	1	0.4448
3:156747980:G:A	50	98	1	0.3564
3:156748947:G:T	50	98	1	0.4606
3:156748986:A:G	50	100	1	0.01561
3:156749028:G:C	50	98	1	0.4606
3:156749211:T:G	50	100	1	0.01434
3:156750023:C:T	50	100	1	0.08497
3:156750085:G:C	50	100	1	0.01434
3:156750323:C:T	50	100	1	0.01434
3:156750604:A:C	50	100	1	0.3773
3:156750774:G:A	50	100	1	0.01162
3:156751124:G:A	50	100	1	0.02124
3:156751181:A:G	50	100	0.98	0.05592
3:156751976:A:C	50	98	1	0.01398
3:156752156:T:C	50	94	0.71	0.04521
3:156752783:A:G	50	98	0.99	0.1345
3:156753166:A:G	50	100	1	0.4969
3:156753354:G:A	50	100	1	0.01434
3:156753678:A:G	50	100	0.99	0.1216
3:156753924:T:C	50	100	1	0.3626
3:156754282:C:T	50	98	1	0.3626
3:156754546:T:A	50	100	0.75	0.01144
3:156754562:A:T	50	100	0.96	0.02124
3:156754591:T:A	50	100	1	0.01325
3:156754787:T:C	50	100	1	0.01398
3:156754789:T:A	50	100	0.93	0.05646
3:156754941:C:T	50	100	1	0.03377
3:156755825:C:T	50	100	1	0.01398
3:156756110:A:G	50	96	1	0.09205
3:156756363:A:G	50	100	1	0.1986
3:156756387:A:G	50	100	1	0.1329
3:156756432:T:G	50	100	1	0.05356
3:156756633:T:A	50	100	1	0.3622
3:156756727:T:C	50	100	1	0.2199
3:156756735:C:T	50	100	1	0.4256
3:156757125:C:G	50	100	1	0.01452
3:156757834:T:C	50	100	1	0.0118
3:156757890:T:A	50	100	1	0.01434
3:156758667:A:C	50	100	1	0.2199
3:156758920:G:A	49	100	0.98	0.02324
3:156759210:T:C	50	100	0.98	0.02433
3:156759351:T:G	50	100	1	0.01434
3:156759746:C:G	50	100	0.98	0.01325
3:156760067:T:G	50	100	0.97	0.01235
3:156760405:A:C	50	100	1	0.03268
3:156760559:G:A	50	100	1	0.01471
3:156760618:A:C	50	100	1	0.01471
3:156761294:T:C	50	100	1	0.01434
3:156761295:C:T	50	100	1	0.08624
3:156761831:G:A	50	100	0.99	0.02633
3:156761898:G:C	50	100	1	0.02977
3:156761908:C:T	50	100	0.98	0.0236
3:156762206:A:G	50	100	1	0.2202
3:156762474:T:C	50	100	1	0.07153
3:156762539:T:G	50	100	1	0.03994
3:156763053:C:T	50	100	1	0.01561
3:156763123:T:C	50	100	0.99	0.02487
3:156763147:T:C	50	100	0.83	0.01035
3:156763152:A:G	50	100	1	0.4662
3:156763262:G:A	50	100	1	0.2204
3:156763474:C:T	50	100	1	0.1721
3:156763515:A:C	50	100	0.99	0.0138
3:156763748:A:T	50	100	1	0.1708
3:156763796:C:G	50	100	1	0.01434
3:156764245:G:A	50	100	1	0.1708
3:156764284:A:G	50	98	0.94	0.01906
3:156765004:T:C	50	100	1	0.01489
3:156765103:T:C	50	100	1	0.01434
3:156765179:T:A	37	78.4	0.72	0.1427
3:156765340:T:C	50	100	0.99	0.1333
3:156765394:G:A	50	100	1	0.01434
3:156765875:C:T	50	100	1	0.01452
3:156766433:C:G	50	100	1	0.2449
3:156766803:T:C	50	100	1	0.07353
3:156767359:C:T	49	98	0.67	0.0472
3:156767492:C:A	50	100	1	0.06137
3:156767910:T:C	50	100	1	0.01434
3:156768596:C:T	50	100	1	0.02524
3:156768856:A:C	50	100	1	0.02233
3:156768875:G:A	50	100	1	0.02578
3:156769173:G:A	50	100	0.93	0.01616
3:156770039:G:A	50	100	1	0.1028
3:156770215:C:T	50	100	1	0.09659
3:156770309:A:G	50	100	1	0.09659
3:156770405:C:A	50	100	1	0.06227
3:156770486:C:T	50	100	1	0.01271
3:156770597:G:C	50	100	1	0.10780000000000001
3:156770908:T:C	50	100	1	0.01434
3:156771219:C:T	50	100	1	0.05646
3:156771720:G:A	50	100	1	0.4648
3:156771933:C:T	50	100	1	0.1077
3:156771989:A:C	50	100	1	0.2229
3:156772011:T:C	50	100	1	0.01434
3:156772390:T:G	50	100	0.91	0.03014
3:156772451:C:A	50	100	1	0.1082
3:156772558:G:A	50	100	1	0.01434
3:156772895:A:G	50	100	1	0.01434
3:156773371:C:T	50	100	1	0.4385
3:156773968:C:T	50	100	1	0.01434
3:156774167:G:T	50	100	1	0.01434
3:156774482:G:A	50	100	1	0.04448
3:156774680:A:T	50	100	1	0.01707
3:156774969:T:C	50	100	1	0.4388
3:156775056:C:T	50	100	1	0.01434
3:156775223:G:A	50	100	0.98	0.01289
3:156775424:C:T	50	100	1	0.4386
3:156775552:G:A	50	100	1	0.01434
3:156775791:T:C	50	96	0.99	0.03014
3:156775802:C:T	50	100	1	0.02505
3:156775913:C:T	50	100	1	0.1031
3:156776085:A:C	50	100	1	0.02542
3:156777129:G:A	50	100	1	0.01434
3:156777304:C:T	50	100	1	0.09677
3:156777346:C:T	49	100	1	0.09641
3:156777992:T:A	50	100	1	0.09641
3:156778075:A:G	50	100	1	0.05991
3:156778079:G:A	50	80	0.95	0.3435
3:156778434:A:T	50	100	1	0.02542
3:156778691:T:C	50	100	1	0.08751
3:156778790:A:G	50	100	1	0.01434
3:156779197:A:C	50	100	1	0.01434
3:156779476:T:G	50	100	1	0.02542
3:156779692:C:T	50	100	0.96	0.01434
3:156780277:T:A	50	100	1	0.2473
3:156780496:C:T	50	100	0.98	0.02542
3:156781468:C:T	50	100	1	0.01289
3:156781601:C:T	50	100	1	0.2471
3:156782192:T:C	50	100	1	0.3637
3:156782272:T:C	50	100	1	0.06663
3:156783274:T:C	50	100	0.99	0.437
3:156783593:C:T	50	100	1	0.02487
3:156783614:T:C	50	100	1	0.1029
3:156783845:C:T	50	100	1	0.06245
3:156784311:G:A	50	100	1	0.06264
3:156784655:G:A	50	100	1	0.01434
3:156785339:A:C	50	100	1	0.01434
3:156786332:A:G	50	100	1	0.01434
3:156786901:G:T	50	100	1	0.01434
3:156787312:A:G	50	100	1	0.01434
3:156787317:G:A	50	100	1	0.09641
3:156787575:G:C	50	100	1	0.3671
3:156787863:C:A	50	100	1	0.01434
3:156788276:T:C	50	100	1	0.01434
3:156788335:A:C	50	100	1	0.2064
3:156788560:T:C	50	100	1	0.2484
3:156788836:C:T	50	100	1	0.02542
3:156789100:C:T	50	100	1	0.02542
3:156789118:A:G	50	100	1	0.1053
3:156789308:C:G	50	100	1	0.02542
3:156789445:A:G	50	100	1	0.01271
3:156790362:A:T	50	100	1	0.2482
3:156790728:T:C	50	100	1	0.01434
3:156790921:T:C	50	100	1	0.437
3:156791746:T:C	50	100	1	0.01452
3:156791765:A:G	50	100	0.87	0.01434
3:156792611:A:C	50	100	1	0.01434
3:156792733:G:T	50	100	0.98	0.07444
3:156792806:C:T	50	100	1	0.07879
3:156792970:T:C	50	100	1	0.01525
3:156793015:C:T	50	100	0.81	0.01216
3:156793715:T:G	50	100	0.96	0.01271
3:156794064:A:C	50	100	1	0.01471
3:156794549:C:T	50	100	1	0.02215
3:156794759:C:T	50	100	1	0.01434
3:156794803:T:C	50	100	1	0.01053
3:156795028:C:A	50	100	1	0.4361
3:156795619:C:A	50	100	1	0.3435
3:156795846:G:A	50	100	1	0.1057
3:156796321:T:C	50	100	1	0.01162
3:156796451:T:C	50	100	1	0.1057
3:156796541:C:T	50	100	1	0.01489
3:156796710:G:T	50	100	1	0.2324
3:156796725:A:G	50	100	1	0.01107
3:156796800:A:G	50	100	0.94	0.09713
3:156796931:T:C	50	100	0.95	0.03286
3:156797633:T:G	50	100	0.97	0.09731
3:156798033:C:G	50	100	1	0.01434
3:156798310:C:T	50	100	1	0.01434
3:156798427:A:C	50	100	1	0.01162
3:156798564:T:C	50	100	1	0.01053
3:156798573:A:G	50	100	0.98	0.2082
3:156798617:C:T	50	100	0.94	0.4119
3:156798646:T:C	50	100	0.9	0.01598
3:156799444:C:T	50	100	1	0.01434
3:156799894:A:G	50	100	1	0.0118
3:156800197:G:A	50	100	1	0.02033
3:156800457:G:T	50	100	1	0.0118
3:156800556:G:A	50	100	1	0.09622
3:156800626:G:A	50	100	1	0.0118
3:156800646:C:T	50	100	0.98	0.2086
3:156801238:C:T	50	100	0.98	0.4243
3:156803332:T:C	50	100	0.98	0.2084
3:156803698:C:A	50	100	1	0.01416
3:156803725:T:C	50	100	1	0.01416
3:156803964:A:G	49	100	1	0.01416
3:156804201:G:A	50	100	0.98	0.01344
3:156804614:A:G	50	100	1	0.01416
3:156806249:C:T	50	100	1	0.06118
3:156806431:G:T	50	100	1	0.482
3:156806690:C:A	50	100	0.98	0.1015
3:156807288:T:C	50	100	1	0.02052
3:156807607:T:A	50	100	1	0.4277
3:156807742:T:C	50	100	1	0.01416
3:156807773:C:A	50	98	1	0.4281
3:156807824:A:G	50	100	0.99	0.01398
3:156808124:G:A	50	100	1	0.05882
3:156808280:C:T	50	100	0.99	0.09768
3:156808293:A:G	50	100	1	0.05029
3:156808920:C:T	50	100	1	0.0118
3:156809251:A:G	50	100	1	0.0216
3:156809773:T:C	50	100	1	0.0216
3:156810193:C:T	50	100	0.93	0.01652
3:156810340:T:C	50	100	1	0.01416
3:156810476:C:T	50	100	1	0.4403
3:156810612:G:A	50	100	1	0.4259
3:156810842:T:C	50	100	1	0.2672
3:156810861:G:C	50	100	1	0.01416
3:156811605:C:G	50	100	1	0.4257
3:156811611:G:A	50	100	1	0.07026
3:156811612:A:G	50	100	1	0.0699
3:156812381:T:C	50	100	0.99	0.07716
3:156812505:T:C	50	100	1	0.01416
3:156812763:A:G	50	100	1	0.02106
3:156813484:G:A	50	100	1	0.167
3:156813533:T:C	50	100	1	0.2709
3:156813536:G:C	50	100	1	0.0118
3:156814120:T:C	49	100	1	0.0118
3:156814356:T:A	50	98	1	0.4285
3:156814394:G:A	50	100	1	0.05882
3:156814439:C:A	50	100	0.99	0.09749
3:156814722:A:G	50	100	1	0.01416
3:156814761:C:T	50	100	1	0.4426
3:156814828:T:G	50	100	0.99	0.09749
3:156814854:G:A	50	100	0.98	0.01416
3:156814864:G:A	50	100	1	0.01416
3:156814877:C:T	50	100	1	0.4428
3:156815033:G:C	50	100	1	0.06118
3:156815164:C:T	50	100	1	0.4426
3:156815214:G:A	50	100	0.98	0.04811
3:156815262:C:T	47	100	1	0.01888
3:156815614:G:C	50	100	1	0.4599
3:156815956:A:G	50	100	1	0.2204
3:156816148:A:C	50	100	1	0.429
3:156816252:T:G	50	100	1	0.01452
3:156816456:A:G	50	100	1	0.4261
3:156816465:C:T	50	100	1	0.01416
3:156816529:C:A	50	100	1	0.01452
3:156816571:C:G	50	100	1	0.0118
3:156816780:C:T	49	100	1	0.01416
3:156816792:T:C	50	100	1	0.4257
3:156816839:T:C	50	100	1	0.2694
3:156817478:G:T	50	100	1	0.01416
3:156817616:A:T	50	100	1	0.01416
3:156818495:C:T	50	100	1	0.01416
3:156818496:T:G	50	100	1	0.01416
3:156819330:T:A	50	100	0.99	0.09513
3:156819569:T:C	50	100	1	0.4481
3:156819603:T:A	50	100	1	0.05864
3:156819630:A:G	50	100	1	0.4483
3:156820038:C:T	50	100	1	0.04321
3:156820881:A:G	50	100	1	0.4337
3:156820949:C:T	50	100	1	0.4481
3:156821160:T:C	50	100	1	0.01416
3:156821232:T:C	50	100	1	0.01416
3:156821295:C:T	50	100	1	0.01489
3:156821415:G:C	50	100	1	0.429
3:156821442:A:G	50	100	0.96	0.09513
3:156821499:A:G	50	100	1	0.2233
3:156821531:C:T	50	100	0.99	0.09513
3:156821659:G:A	50	100	0.87	0.02033
3:156821756:G:T	50	100	1	0.4481
3:156821971:G:A	50	100	1	0.0118
3:156822406:T:G	50	100	1	0.04666
3:156822711:T:C	50	100	1	0.3145
3:156822772:G:A	50	100	1	0.01416
3:156822908:C:T	50	100	1	0.05882
3:156823221:C:T	50	100	1	0.01416
3:156823505:C:G	50	100	1	0.01852
3:156824048:G:A	50	100	1	0.4504
3:156824271:G:C	50	100	1	0.01416
3:156824535:A:C	50	100	0.93	0.01652
3:156824701:T:C	50	100	1	0.0216
3:156824848:G:C	50	100	1	0.4339
3:156824870:C:G	50	100	1	0.0187
3:156824915:A:T	50	100	1	0.4483
3:156825018:G:C	49	100	1	0.4346
3:156825195:C:G	49	100	0.99	0.01961
3:156825562:A:G	50	100	0.89	0.01652
3:156825693:T:A	50	100	1	0.4207
3:156825723:G:T	50	100	1	0.01126
3:156825991:G:A	50	100	1	0.01344
3:156826171:T:C	50	100	1	0.01325
3:156826184:T:G	50	100	1	0.01126
3:156826276:T:C	50	100	1	0.01344
3:156826699:C:G	50	100	1	0.01307
3:156826787:T:C	50	100	1	0.01289
3:156826829:G:A	50	100	1	0.01616
3:156828687:G:T	50	100	1	0.01271
3:156828742:A:G	50	100	0.99	0.01289
3:156829224:C:T	50	100	1	0.1394
3:156829688:C:A	50	100	1	0.03867
3:156829982:A:C	50	100	0.98	0.4639
3:156830057:G:A	50	100	1	0.301
3:156830359:C:T	50	100	1	0.01271
3:156830489:A:G	50	100	1	0.01271
3:156830584:T:A	50	100	1	0.02251
3:156830858:A:G	50	100	1	0.01126
3:156830868:A:G	50	100	1	0.2999
3:156831066:G:A	50	100	1	0.01561
3:156831227:A:G	50	100	1	0.01253
3:156831492:A:G	50	100	1	0.01126
3:156831859:A:G	50	100	1	0.01271
3:156832192:G:T	50	100	1	0.01888
3:156832300:A:G	50	100	1	0.07716
3:156832618:C:G	50	100	1	0.02124
3:156832626:G:A	50	100	1	0.01271
3:156832918:A:G	50	100	1	0.04793
3:156833054:A:G	50	100	1	0.01271
3:156833076:G:A	50	100	1	0.01071
3:156833779:T:C	50	100	1	0.01271
3:156834948:T:C	50	100	1	0.02233
3:156835257:A:G	50	100	1	0.01253
3:156835436:A:G	50	100	1	0.01271
3:156835457:A:G	50	100	1	0.1458
3:156835558:C:T	49	100	1	0.01271
3:156835582:C:A	50	100	1	0.01271
3:156835776:C:T	50	100	1	0.01126
3:156836062:G:T	50	100	1	0.01271
3:156836432:A:G	50	100	1	0.07716
3:156836529:C:T	50	100	1	0.07716
3:156837356:C:T	50	100	1	0.01289
3:156837506:G:C	50	100	1	0.1396
3:156837659:A:C	50	100	1	0.04775
3:156837684:G:C	50	100	1	0.01888
3:156837711:A:G	50	100	1	0.1458
3:156837783:G:A	50	100	1	0.1394
3:156837996:T:A	50	100	1	0.1394
3:156838195:T:C	50	100	1	0.236
3:156838290:G:A	50	100	1	0.1394
3:156838591:C:T	50	100	0.97	0.1396
3:156838597:T:C	50	100	1	0.01253
3:156838606:C:T	50	100	1	0.01271
3:156838609:C:T	50	100	1	0.01271
3:156838991:G:T	50	100	1	0.02269
3:156839103:C:T	50	100	1	0.01271
3:156839161:C:T	50	100	1	0.01144
3:156839431:G:A	50	100	0.97	0.01271
3:156839472:C:T	50	100	1	0.01271
3:156839573:G:A	50	100	1	0.01253
3:156839694:A:G	50	100	1	0.02106
3:156839908:C:T	50	100	1	0.04793
3:156840027:A:G	50	100	1	0.03976
3:156840267:G:A	50	100	1	0.4798
3:156840331:C:T	50	98	1	0.07825
3:156840656:C:T	50	100	1	0.01271
3:156840837:A:G	50	100	1	0.01271
3:156841301:T:C	50	98	1	0.01198
3:156841656:G:A	50	100	1	0.1609
3:156841889:G:A	50	100	1	0.01344
3:156842385:G:A	50	100	1	0.05447
3:156842608:C:T	50	100	1	0.1394
3:156842630:A:G	50	100	1	0.01271
3:156843137:G:A	50	100	1	0.4671
3:156843572:C:T	50	100	1	0.2313
3:156843848:C:T	50	100	1	0.01271
3:156844258:A:C	50	100	0.93	0.01307
3:156844355:T:C	50	100	0.99	0.02415
3:156844606:A:G	50	100	1	0.07716
3:156845312:T:A	50	100	1	0.07716
3:156845351:G:T	50	100	1	0.2313
3:156845492:G:T	50	100	0.99	0.01761
3:156845520:A:G	50	100	1	0.01289
3:156845538:T:A	50	100	1	0.4659
3:156845539:A:T	50	100	1	0.02052
3:156845715:A:G	50	100	1	0.467
3:156846318:C:T	50	100	1	0.1458
3:156846697:G:A	50	100	1	0.01271
3:156846712:A:G	50	100	0.98	0.01126
3:156847483:T:A	50	98	0.87	0.01816
3:156847694:C:A	50	100	1	0.01271
3:156849489:G:A	50	100	0.99	0.01344
3:156850680:G:C	50	100	1	0.4657
3:156851017:T:C	50	100	0.92	0.0138
3:156851639:T:C	50	100	1	0.01271
3:156852167:A:T	50	100	1	0.04775
3:156852891:G:A	50	100	1	0.01271
3:156853022:A:G	50	100	1	0.05447
3:156853081:G:T	50	100	1	0.01271
3:156854287:C:G	50	100	1	0.01271
3:156854335:A:G	50	100	1	0.07771
3:156854426:G:A	50	100	1	0.4657
3:156854460:A:G	50	100	0.97	0.07716
3:156854666:G:A	50	100	1	0.2311
3:156854774:G:A	50	100	1	0.4671
3:156854782:G:A	50	100	1	0.01271
3:156855570:C:T	50	100	1	0.04484
3:156855938:C:G	50	100	1	0.01289
3:156856141:A:G	50	100	0.99	0.4671
3:156856331:G:A	50	100	1	0.01271
3:156856463:T:G	50	100	1	0.1394
3:156856567:G:A	50	100	1	0.01271
3:156856860:A:T	50	100	1	0.01271
3:156857013:T:G	50	100	1	0.01271
3:156857501:G:T	50	98	1	0.04357
3:156858124:A:G	50	100	1	0.01271
3:156858278:A:C	50	100	1	0.236
3:156858502:G:A	50	100	1	0.01289
3:156858623:G:A	50	100	1	0.1609
3:156858661:C:T	50	98	1	0.01271
3:156858690:A:T	50	86	0.98	0.4593
3:156859061:G:A	50	100	1	0.1832
3:156859125:G:C	50	100	1	0.01271
3:156859555:C:G	50	100	0.98	0.03413
3:156859863:C:T	50	100	1	0.01271
3:156859880:A:G	50	100	1	0.1521
3:156860986:T:A	50	100	1	0.04303
3:156861587:T:C	50	100	0.97	0.01271
3:156861950:T:C	50	100	1	0.1514
3:156862244:A:G	50	100	1	0.1454
3:156862447:C:G	50	100	0.84	0.02524
3:156862512:G:C	50	100	1	0.01271
3:156862977:G:A	50	100	1	0.07716
3:156863245:G:A	50	100	1	0.3001
3:156864107:C:T	50	100	0.96	0.01126
3:156865208:G:A	50	100	1	0.1454
3:156865612:A:G	50	100	1	0.1396
3:156865807:G:T	50	100	1	0.1396
3:156866277:C:T	50	100	1	0.01235
3:156866534:C:G	50	100	1	0.01906
3:156866910:A:G	50	100	0.9	0.01271
3:156867128:G:A	50	100	1	0.04775
3:156867207:T:G	50	100	1	0.01307
3:156867339:C:A	50	100	1	0.01235
3:156867768:A:G	50	100	0.97	0.07716
3:156868027:A:G	50	100	1	0.1394
3:156868245:A:G	50	100	1	0.07716
3:156868257:G:A	50	100	1	0.02796
3:156868324:A:G	50	100	1	0.01271
3:156868755:A:G	50	100	1	0.14
3:156869061:T:C	50	100	1	0.01235
3:156869289:T:G	50	100	1	0.01126
3:156869419:G:A	50	100	1	0.01271
3:156869470:T:A	50	100	1	0.1207
3:156869632:G:T	50	100	1	0.02106
3:156869762:T:C	50	100	1	0.1454
3:156869976:G:A	50	100	1	0.1394
3:156870025:G:A	50	100	1	0.01271
3:156870187:A:G	50	100	1	0.01271
3:156870407:T:C	50	100	1	0.03994
3:156870787:A:G	50	100	1	0.01271
3:156870957:T:A	50	98	0.89	0.08951
3:156871305:C:T	50	100	1	0.1607
3:156872059:G:A	50	100	1	0.01271
3:156872754:A:G	50	100	0.92	0.01253
3:156872768:G:A	50	100	1	0.01271
3:156873026:G:C	50	100	1	0.01271
3:156873033:A:G	50	100	1	0.01307
3:156873057:A:C	50	100	0.88	0.01126
3:156873356:T:A	50	100	1	0.4668
3:156873393:G:A	50	100	0.92	0.02596
3:156873515:C:T	50	100	1	0.01307
3:156873698:C:T	50	98	1	0.01144
3:156873765:A:G	50	100	1	0.4668
3:156874023:A:T	50	100	0.86	0.02542
3:156874128:A:T	50	100	1	0.01271
3:156874354:T:C	50	100	1	0.01271
3:156874703:C:G	50	100	1	0.01271
3:156874736:A:C	50	100	1	0.01271
3:156875304:T:C	50	100	1	0.04847
3:156875409:C:T	50	100	1	0.1394
3:156875658:T:A	50	100	1	0.07716
3:156875771:A:G	50	100	1	0.01271
3:156875790:T:C	50	100	1	0.1456
3:156875860:T:A	50	100	1	0.467
3:156875863:C:T	50	100	1	0.01289
3:156875920:G:A	50	100	1	0.01271
3:156876132:G:T	50	98	1	0.01289
3:156876133:G:T	50	100	1	0.01271
3:156876258:G:A	50	100	1	0.01144
3:156876330:A:G	50	100	1	0.01325
3:156877051:A:C	50	100	1	0.0207
3:156877131:T:C	50	100	1	0.0532
3:156877663:A:G	50	100	1	0.02106
3:156877789:T:C	50	100	1	0.04775
3:156877790:T:G	50	100	1	0.04793
3:156877813:C:T	50	100	1	0.03976
3:156878019:G:A	50	100	0.89	0.01779
3:156878268:T:C	50	100	1	0.07734
3:156878406:C:T	50	100	1	0.01271
3:156878635:T:C	50	100	1	0.01126
3:156878856:G:A	50	100	1	0.01561
3:156879053:C:T	50	100	1	0.1612
3:156879355:G:C	50	100	1	0.01271
3:156879464:G:A	50	100	1	0.1454
3:156879475:G:A	50	100	1	0.01271
3:156879973:G:A	50	100	0.81	0.01162
3:156880891:A:G	50	98	0.88	0.03849
3:156881279:C:G	50	100	1	0.1396
3:156881312:C:T	50	98	1	0.04339
3:156881403:G:C	50	100	1	0.02106
3:156881596:A:G	50	94	0.68	0.04666
3:156882171:A:C	50	100	1	0.07716
3:156882317:C:A	50	100	1	0.07716
3:156882576:T:G	50	100	1	0.04775
3:156882683:T:C	50	100	1	0.1206
3:156882754:A:C	50	100	1	0.01271
3:156882849:G:T	50	98	1	0.467
3:156883014:A:G	50	100	1	0.2253
3:156883016:G:T	50	98	0.97	0.04702
3:156883076:A:G	50	100	1	0.01271
3:156883165:C:A	50	94	0.99	0.3146
3:156883655:T:C	50	100	1	0.01888
3:156883673:A:C	50	100	1	0.05265
3:156883866:T:G	50	100	1	0.1206
3:156883909:A:G	50	100	1	0.01271
3:156884825:C:G	50	100	1	0.07716
3:156884896:T:C	50	100	1	0.01289
3:156885587:A:T	50	100	1	0.14
3:156885776:C:A	50	100	1	0.01362
3:156885777:A:T	50	100	1	0.01307
3:156885778:C:T	50	100	1	0.01271
3:156885857:G:C	50	100	1	0.01271
3:156886315:T:C	50	100	1	0.1211
3:156886370:T:C	50	100	1	0.467
3:156886556:C:T	50	98	0.99	0.01344
3:156888140:C:T	50	100	1	0.4657
3:156888766:G:A	50	100	1	0.01271
3:156888872:A:C	50	100	1	0.01271
3:156888903:C:T	50	100	1	0.01979
3:156889814:A:C	50	100	1	0.01271
3:156890247:G:A	50	100	1	0.02052
3:156890352:A:G	50	100	1	0.01271
3:156890754:G:T	50	100	1	0.467
3:156891018:G:C	50	100	1	0.01489
3:156891142:G:A	50	100	1	0.01271
3:156891151:C:T	50	100	1	0.4657
3:156891157:G:C	50	100	1	0.1206
3:156891313:G:T	50	98	0.95	0.04176
3:156891511:A:G	50	100	0.93	0.02633
3:156891586:G:A	50	100	1	0.183
3:156891614:G:C	50	100	1	0.01271
3:156891990:T:A	50	100	1	0.02106
3:156892086:G:A	50	100	1	0.04339
3:156892224:G:A	50	100	1	0.01271
3:156893053:G:A	50	100	1	0.02106
3:156893134:G:A	50	100	1	0.03976
3:156893887:T:C	50	98	1	0.4657
3:156894308:C:T	50	100	1	0.01271
3:156894349:T:C	50	100	1	0.1394
3:156894474:G:A	50	100	1	0.01271
3:156894589:A:G	50	100	1	0.04339
3:156896170:G:C	50	100	1	0.01452
3:156896309:A:G	50	100	0.99	0.4668
3:156896407:A:G	50	100	1	0.07716
3:156896586:T:C	50	100	1	0.01271
3:156896774:C:T	50	100	1	0.467
3:156896958:A:C	50	98	0.99	0.01344
3:156897115:T:G	50	100	1	0.1394
3:156897847:G:A	50	100	1	0.01271
3:156897970:G:A	50	98	1	0.01271
3:156898179:C:G	50	100	1	0.01271
3:156898291:A:G	50	100	1	0.4668
3:156898337:G:A	50	100	1	0.04811
3:156898616:A:G	50	100	0.98	0.1206
3:156898792:G:A	50	100	1	0.03976
3:156898867:T:C	50	100	1	0.1393
3:156899274:G:A	50	100	1	0.01253
3:156899544:A:G	50	92	0.63	0.01616
3:156899701:C:T	48	89.6	0.67	0.1186
3:156899723:T:C	49	93.9	0.7	0.06808
3:156899993:G:C	50	100	1	0.1394
3:156901217:C:T	50	98	1	0.468
3:156901348:C:G	50	100	1	0.1206
3:156901391:G:T	50	100	0.99	0.01271
3:156901398:A:T	50	100	0.99	0.01271
3:156901726:A:G	50	100	1	0.01271
3:156901961:C:T	50	100	1	0.467
3:156902700:A:G	50	100	1	0.1609
3:156902819:C:A	50	100	1	0.01271
3:156903497:T:G	50	100	1	0.07716
3:156903759:C:A	50	100	1	0.1609
3:156903760:A:C	50	100	1	0.01271
3:156903890:C:T	50	100	1	0.1609
3:156904515:G:A	50	100	1	0.07716
3:156905676:C:T	50	100	1	0.1454
3:156905918:A:G	50	100	1	0.01271
3:156906481:A:G	50	100	1	0.4671
3:156906787:A:G	50	100	1	0.01271
3:156906921:T:C	50	100	0.93	0.01325
3:156907268:A:G	50	100	1	0.07734
3:156907755:A:G	50	100	1	0.07734
3:156908302:C:T	50	100	1	0.4653
3:156908551:G:A	50	100	1	0.01271
3:156908954:G:A	50	98	0.99	0.4653
3:156908958:A:G	50	100	1	0.01271
3:156909042:T:C	50	100	1	0.01271
3:156909081:A:T	50	100	1	0.02106
3:156909105:G:A	50	100	1	0.01271
3:156909452:T:C	50	100	1	0.02324
3:156909476:C:T	50	98	0.99	0.463
3:156909587:G:T	50	100	1	0.01598
3:156910113:T:C	50	100	1	0.01289
3:156910523:C:T	50	100	1	0.1398
3:156910904:A:G	50	100	1	0.01271
3:156911069:C:T	50	100	1	0.05447
3:156911106:A:C	50	100	1	0.01271
3:156911852:A:G	50	100	1	0.02106
3:156912538:C:A	50	100	1	0.01271
3:156912717:T:C	50	100	1	0.01271
3:156912784:C:T	50	100	1	0.04793
3:156913599:A:C	50	100	1	0.01924
3:156914184:T:C	50	100	1	0.05265
3:156914195:T:G	50	100	1	0.1402
3:156914228:T:G	50	100	1	0.01325
3:156914280:G:A	50	100	1	0.04303
3:156914342:T:A	50	100	1	0.01271
3:156914650:C:G	50	100	1	0.1523
3:156914796:C:T	50	100	1	0.02106
3:156914797:G:A	50	100	1	0.01289
3:156915010:G:A	50	100	1	0.01271
3:156915260:G:A	50	100	1	0.05265
3:156915477:C:T	50	100	1	0.01271
3:156915550:A:G	50	100	1	0.01289
3:156915659:G:A	50	100	1	0.01271
3:156916134:C:G	50	100	1	0.1452
3:156916142:A:G	50	100	1	0.01253
3:156916170:G:C	50	100	1	0.01924
3:156916191:T:C	50	100	1	0.01162
3:156916230:T:G	50	100	1	0.08551
3:156916516:C:A	50	100	1	0.01289
3:156916921:T:C	50	100	1	0.1206
3:156917639:G:A	50	100	1	0.1398
3:156917724:C:T	50	100	1	0.1747
3:156918021:G:A	50	100	1	0.01924
3:156918112:A:C	50	100	1	0.01271
3:156918176:A:G	50	100	1	0.02106
3:156918415:G:A	50	100	0.82	0.03286
3:156918935:G:A	50	100	1	0.05465
3:156919200:C:A	50	100	1	0.01271
3:156919417:T:C	50	100	1	0.01271
3:156919769:A:G	49	100	1	0.02233
3:156920081:G:A	50	100	1	0.01271
3:156920714:A:G	49	100	1	0.2273
3:156922396:G:A	50	100	1	0.01271
3:156922615:A:T	50	100	1	0.1207
3:156923879:C:T	50	100	1	0.02269
3:156924007:G:A	50	100	1	0.06046
3:156924544:G:A	50	100	1	0.01271
3:156924845:A:G	50	100	1	0.3077
3:156924899:G:A	50	100	1	0.01107
3:156925256:A:G	50	100	0.97	0.01271
3:156925970:A:T	50	100	1	0.4797
3:156927968:G:A	50	100	1	0.4653
3:156928143:A:G	50	100	1	0.01271
3:156929060:A:G	50	100	1	0.01271
3:156929308:A:C	50	100	1	0.02106
3:156929466:T:A	50	100	1	0.04484
3:156929508:G:A	50	100	1	0.01271
3:156929677:T:C	50	100	0.96	0.02324
3:156929944:G:A	50	100	1	0.01271
3:156929978:A:G	50	100	1	0.2284
3:156929995:A:G	50	100	1	0.01126
3:156930027:G:A	50	98	0.88	0.01761
3:156930062:A:G	50	100	1	0.01271
3:156930195:A:T	50	100	1	0.01271
3:156930767:A:G	50	100	1	0.08551
3:156931311:A:G	50	100	1	0.14
3:156931322:T:G	50	100	1	0.1745
3:156931506:G:A	50	100	1	0.01271
3:156931555:A:G	50	100	0.72	0.01307
3:156931805:C:T	50	100	1	0.4653
3:156931904:T:G	50	100	1	0.01271
3:156931905:T:C	50	100	1	0.01271
3:156932722:A:G	49	95.9	0.73	0.08805
3:156932723:A:G	50	98	1	0.3818
3:156932726:G:A	50	100	1	0.01126
3:156932785:A:C	50	100	0.99	0.1403
3:156932798:C:A	50	100	1	0.14
3:156932802:A:G	50	100	1	0.1207
3:156933024:C:T	50	100	1	0.01126
3:156933025:G:A	50	100	1	0.4673
3:156933056:A:C	50	100	1	0.07734
3:156933455:T:G	50	100	1	0.01271
3:156933568:G:T	50	100	1	0.02233
3:156933849:A:G	50	100	1	0.0345
3:156934381:T:G	50	100	1	0.01271
3:156934639:G:A	50	100	0.88	0.02433
3:156934845:G:A	50	100	1	0.03976
3:156935826:A:G	50	100	0.86	0.01271
3:156936133:G:C	50	100	1	0.1523
3:156937009:G:A	50	100	0.91	0.02106
3:156937366:T:A	50	100	1	0.03014
3:156937599:A:G	50	100	1	0.05265
3:156937705:A:T	50	100	1	0.4651
3:156937822:G:A	50	100	1	0.01271
3:156938385:C:T	50	100	1	0.01271
3:156938518:A:G	50	100	1	0.4673
3:156938964:A:G	50	100	1	0.4798
3:156939169:A:G	50	100	1	0.05447
3:156940275:T:A	50	100	1	0.1207
3:156940650:A:G	50	100	0.98	0.03976
3:156941199:T:C	50	100	1	0.14
3:156942303:A:T	50	100	1	0.01271
3:156942773:T:C	50	100	1	0.03849
3:156942983:C:T	50	100	1	0.4675
3:156944020:T:C	50	100	1	0.3667
3:156944556:T:C	50	100	1	0.4548
3:156944871:A:G	50	100	0.87	0.01216
3:156945361:T:C	50	100	1	0.01271
3:156946465:T:G	50	100	1	0.01271
3:156946483:T:C	50	100	1	0.04684
3:156947820:T:G	50	100	1	0.02215
3:156948425:A:G	50	98	0.99	0.01344
3:156948724:A:G	50	100	1	0.0492
3:156948814:A:C	50	98	1	0.1207
3:156948847:A:G	50	100	1	0.01271
3:156948887:G:A	50	100	1	0.01271
3:156950449:T:C	50	100	1	0.01271
3:156950475:G:A	50	100	1	0.08606
3:156950657:T:C	50	100	1	0.02088
3:156951007:A:C	50	100	1	0.4675
3:156951153:G:A	50	100	1	0.01362
3:156951207:T:C	50	100	1	0.03468
3:156951495:T:A	50	100	0.93	0.01053
3:156951581:G:A	50	98	0.96	0.0236
3:156951688:A:G	50	100	1	0.01906
3:156951972:G:A	50	100	0.94	0.02905
3:156952028:A:G	50	100	1	0.4677
3:156952250:T:A	50	100	1	0.01271
3:156953387:G:A	50	100	1	0.4675
3:156953399:T:C	50	100	1	0.03849
3:156953850:C:A	50	100	1	0.1207
3:156953978:C:T	50	100	1	0.01235
3:156954069:A:G	50	100	1	0.1398
3:156954176:T:C	50	100	1	0.01271
3:156954337:A:C	50	100	1	0.01271
3:156954479:T:G	50	100	1	0.05465
3:156954781:C:T	50	100	1	0.4675
3:156954881:A:C	50	100	1	0.01271
3:156954956:A:T	50	100	1	0.0492
3:156955106:A:T	50	100	1	0.02959
3:156955216:G:A	50	100	1	0.01271
3:156955749:A:G	50	100	0.99	0.1206
3:156955813:G:T	50	100	1	0.468
3:156957440:G:A	50	100	1	0.01271
3:156957527:C:T	50	100	1	0.4677
3:156957561:A:G	50	100	1	0.0492
3:156957811:A:C	50	100	1	0.1206
3:156957914:A:G	50	100	1	0.3816
3:156958458:A:G	50	100	1	0.0492
3:156958520:C:G	50	100	1	0.01344
3:156958826:T:C	50	100	0.98	0.02415
3:156959236:C:A	50	100	1	0.4673
3:156960094:G:A	50	100	1	0.01235
3:156960109:C:A	50	100	1	0.04811
3:156960726:A:G	50	100	1	0.4677
3:156960821:G:A	50	100	0.99	0.3695
3:156961258:A:G	50	100	1	0.01235
3:156961471:C:A	50	100	1	0.02088
3:156961530:G:A	50	100	1	0.04938
3:156961864:G:T	50	100	1	0.08551
3:156962229:T:C	50	100	1	0.3695
3:156962324:G:A	50	100	1	0.3822
3:156962788:A:G	50	100	1	0.08551
3:156963334:C:T	50	100	1	0.465
3:156963652:G:A	50	100	1	0.1752
3:156963881:T:C	50	100	1	0.02033
3:156963985:T:C	50	100	1	0.146
3:156964260:G:C	50	100	1	0.1204
3:156964340:A:G	50	100	1	0.48
3:156964608:A:G	50	100	1	0.3822
3:156964622:T:C	50	100	1	0.01271
3:156965322:T:C	50	100	1	0.146
3:156965347:T:A	50	100	1	0.3691
3:156965579:T:C	50	100	1	0.1164
3:156965984:A:G	50	100	1	0.05338
3:156966135:A:G	50	100	1	0.4675
3:156966195:G:A	50	100	1	0.04412
3:156966206:G:A	50	100	0.83	0.01344
3:156966423:T:C	50	100	1	0.3686
3:156966439:G:A	50	100	0.97	0.01271
3:156966455:T:C	50	100	1	0.08569
3:156966464:A:G	50	100	1	0.3686
3:156966795:C:T	50	100	1	0.02869
3:156967164:C:A	50	100	1	0.01271
3:156967217:A:G	50	100	0.99	0.1354
3:156967313:G:A	50	100	1	0.08569
3:156967353:T:C	50	100	1	0.01906
3:156967460:G:A	50	100	1	0.01162
3:156967493:G:A	50	100	1	0.02197
3:156967908:T:C	50	100	1	0.1458
3:156967932:A:G	50	100	1	0.1458
3:156967942:C:G	50	100	1	0.01235
3:156968065:A:C	50	100	1	0.01289
3:156968150:A:G	50	100	1	0.1176
3:156968270:A:T	50	100	1	0.08569
3:156968714:G:C	50	100	1	0.02197
3:156968732:G:A	50	100	1	0.465
3:156968758:T:C	50	100	0.98	0.03413
3:156968768:A:G	50	100	1	0.3686
3:156968928:T:C	50	100	1	0.3686
3:156969620:G:A	50	100	0.64	0.04012
3:156969653:C:A	50	100	1	0.03994
3:156969928:T:C	50	100	0.86	0.1198
3:156969948:G:A	50	100	1	0.01289
3:156970069:A:G	50	100	1	0.467
3:156970166:T:C	50	100	1	0.07825
3:156970167:G:A	50	100	1	0.08569
3:156970700:C:A	50	84	1	0.4408
3:156970888:C:G	50	100	1	0.08551
3:156970924:C:T	49	98	1	0.3733
3:156971163:G:C	50	100	1	0.3686
3:156971181:C:T	50	100	1	0.08551
3:156971258:A:C	50	100	1	0.01924
3:156971410:A:C	50	100	1	0.01271
3:156971490:G:T	50	100	1	0.3686
3:156971530:A:C	50	100	1	0.05301
3:156971630:A:C	50	98	0.95	0.01416
3:156971676:C:T	50	94	1	0.4651
3:156971745:C:A	50	100	0.65	0.0443
3:156971747:T:C	50	100	1	0.146
3:156971999:T:C	50	100	1	0.1166
3:156972193:T:G	50	100	1	0.467
3:156972293:A:G	50	100	1	0.01906
3:156972357:G:T	50	100	0.98	0.02106
3:156972782:A:C	49	100	1	0.05501
3:156972843:A:G	50	100	1	0.05301
3:156972867:T:A	50	100	1	0.3686
3:156973164:G:C	50	100	1	0.4668
3:156973239:T:C	50	100	1	0.0532
3:156973277:T:C	50	100	1	0.08551
3:156973450:G:A	50	100	1	0.0423
3:156973619:A:G	50	100	1	0.08551
3:156973815:G:A	50	100	1	0.1356
3:156974418:A:C	50	100	1	0.1516
3:156974446:T:C	50	100	1	0.4726
3:156975589:G:C	50	100	1	0.08551
3:156975806:T:G	50	100	1	0.3684
3:156975819:G:T	49	100	1	0.08551
3:156976059:A:G	50	100	1	0.04394
3:156976958:G:A	50	100	1	0.01906
3:156977222:A:G	50	100	1	0.1458
3:156977807:C:T	50	100	1	0.01235
3:156977820:T:A	50	100	1	0.4695
3:156978267:G:A	49	100	1	0.08551
3:156978717:A:G	50	100	1	0.4651
3:156979239:C:T	50	100	0.98	0.01289
3:156979308:G:A	50	100	0.98	0.4697
3:156979798:C:A	50	100	0.98	0.04593
3:156979887:T:A	50	100	0.91	0.498
3:156979968:C:T	50	100	1	0.01271
3:156980498:C:A	50	100	0.77	0.02233
3:156980530:G:T	50	100	1	0.01271
3:156981133:C:A	50	100	1	0.01271
3:156981205:G:A	50	100	0.99	0.01289
3:156981628:T:C	50	100	1	0.01089
3:156981758:C:T	50	100	0.98	0.01652
3:156981794:G:A	50	96	0.95	0.1436
3:156981857:A:C	50	96	0.98	0.4406
3:156981917:T:A	50	100	1	0.0118
3:156981918:T:G	50	100	0.99	0.1483
3:156982039:A:G	50	100	0.99	0.2919
3:156982397:T:C	50	100	0.99	0.07226
3:156982590:A:G	50	100	0.99	0.03068
3:156982627:C:T	50	100	0.99	0.1687
3:156982714:A:G	50	100	1	0.01107
3:156983064:G:A	50	100	0.99	0.1476
3:156983081:C:T	50	100	1	0.0118
3:156983197:A:G	50	100	0.98	0.1115
3:156983281:G:A	50	96	0.95	0.3836
3:156983625:C:T	50	100	1	0.05047
3:156983809:C:T	50	100	1	0.0118
3:156983850:G:A	50	100	0.98	0.03631
3:156984024:C:T	50	100	1	0.0118
3:156984072:C:T	50	100	1	0.05846
3:156984398:C:T	50	100	1	0.01107
3:156984468:G:A	50	98	1	0.05029
3:156984688:T:A	50	100	1	0.0118
3:156985136:G:A	50	100	1	0.01779
3:156986953:A:G	50	98	0.99	0.4695
3:156986971:C:T	50	100	0.96	0.05084
3:156987008:G:A	50	100	1	0.02524
3:156987147:G:A	50	100	0.98	0.01017
3:156987232:G:A	50	100	1	0.01761
3:156987653:A:G	50	100	1	0.03086
3:156987698:G:T	50	100	0.86	0.01652
3:156988182:C:G	50	100	1	0.04993
3:156989541:C:A	50	98	1	0.4777
3:156989770:C:T	50	100	1	0.03377
3:156989788:C:T	50	100	1	0.1603
3:156989873:G:A	50	100	1	0.01852
3:156989896:A:G	50	98	0.93	0.01035
3:156990265:T:C	50	100	1	0.1149
3:156991418:G:A	50	98	1	0.2191
3:156991529:C:T	50	100	1	0.1536
3:156991555:T:C	50	100	1	0.01852
3:156991881:A:G	50	100	1	0.0187
3:156991946:T:C	50	100	1	0.03686
3:156992143:G:A	50	96	0.77	0.04285
3:156992230:C:A	50	100	1	0.01852
3:156992574:G:A	50	100	1	0.03032
3:156992945:T:A	50	100	1	0.01852
3:156993415:A:C	50	98	1	0.4363
3:156993416:T:C	50	100	1	0.1151
3:156993566:G:T	50	100	1	0.01634
3:156993614:T:G	50	100	1	0.0187
3:156993638:G:C	50	98	0.97	0.2188
3:156993646:T:C	50	100	0.98	0.06681
3:156993774:C:T	50	100	0.78	0.1658
3:156994077:C:G	50	100	1	0.3555
3:156994279:A:T	50	100	1	0.03395
3:156994471:C:A	50	100	1	0.05065
3:156994485:C:T	50	100	1	0.01162
3:156994499:A:C	50	100	0.97	0.01743
3:156994729:C:G	50	98	1	0.1153
3:156995245:A:G	50	100	1	0.01107
3:156995439:T:C	50	100	1	0.01852
3:156995455:C:A	50	100	1	0.01271
3:156995486:G:T	50	100	1	0.0187
3:156995652:C:T	50	100	1	0.01852
3:156995653:A:G	50	100	1	0.01924
3:156995862:T:G	50	98	0.91	0.03776
3:156996445:A:T	50	100	1	0.03686
3:156996493:T:C	50	100	0.99	0.1863
3:156996641:T:C	50	100	1	0.0187
3:156996787:G:A	50	100	1	0.0187
3:156996863:G:A	50	100	0.99	0.1187
3:156997126:G:A	50	100	0.97	0.04085
3:156997291:T:A	50	100	0.99	0.1242
3:156997661:G:A	50	100	1	0.1934
3:156997929:G:A	50	100	1	0.0187
3:156998004:G:A	50	100	0.96	0.04121
3:156998252:T:G	50	100	1	0.05011
3:156998260:T:A	50	100	1	0.0187
3:156998262:C:T	50	100	1	0.01307
3:156998836:C:T	50	100	1	0.01888
3:156998952:A:C	50	100	1	0.4815
3:156999028:A:C	50	100	0.99	0.1233
3:157000091:C:T	50	100	1	0.4838
3:157000201:G:T	50	100	1	0.01307
3:157000246:A:G	50	100	1	0.0187
3:157000594:G:T	50	100	1	0.1206
3:157000645:A:T	50	100	1	0.01743
3:157000834:T:C	50	100	1	0.0187
3:157000957:C:T	50	100	1	0.1187
3:157001107:G:A	50	100	1	0.2191
3:157001178:G:A	50	100	1	0.05029
3:157001891:G:C	50	100	1	0.01126
3:157001905:T:A	50	100	1	0.2193
3:157002213:T:C	50	100	1	0.03341
3:157002314:C:T	50	100	1	0.01325
3:157002377:G:T	50	100	1	0.2191
3:157003139:G:A	50	100	1	0.01307
3:157003311:T:C	50	100	0.97	0.364
3:157003738:T:C	50	100	1	0.03758
3:157003808:G:A	50	100	1	0.1932
3:157004282:C:T	50	100	1	0.4802
3:157004311:A:G	50	100	1	0.02015
3:157004601:G:T	50	100	1	0.1398
3:157005023:T:C	50	100	1	0.04121
3:157005137:T:A	50	100	1	0.0187
3:157005595:T:C	50	100	1	0.08751
3:157006079:T:C	50	100	1	0.2122
3:157006152:C:T	49	100	1	0.1173
3:157006660:C:A	50	100	1	0.0187
3:157006773:T:G	50	100	0.98	0.1191
3:157006928:A:G	50	100	1	0.22
3:157007284:T:A	50	100	0.99	0.3833
3:157007400:T:A	50	100	1	0.01743
3:157007419:G:C	50	100	1	0.2269
3:157007420:A:C	50	100	1	0.2269
3:157008077:C:T	50	100	1	0.4052
3:157008225:A:G	50	100	1	0.0256
3:157008241:A:G	50	100	1	0.01325
3:157008474:T:A	50	100	1	0.2191
3:157008741:G:T	50	100	1	0.1173
3:157008885:T:G	50	100	1	0.3753
3:157009043:T:A	50	100	1	0.2191
3:157009193:G:T	50	100	0.74	0.01144
3:157009528:T:C	50	100	1	0.03014
3:157009531:T:G	50	100	1	0.1599
3:157009539:G:T	50	100	1	0.1206
3:157010136:A:T	50	100	1	0.01743
3:157010268:T:G	50	100	1	0.3676
3:157010275:A:G	50	96	0.75	0.07444
3:157010408:G:A	50	100	1	0.1206
3:157010679:A:G	50	100	1	0.01743
3:157010741:C:G	50	100	1	0.4648
3:157010821:G:A	50	100	1	0.2269
3:157011151:G:T	50	100	1	0.1173
3:157011410:C:T	50	100	0.98	0.02487
3:157011765:T:G	50	100	1	0.3753
3:157011882:G:T	50	100	1	0.1187
3:157012173:T:A	50	100	0.68	0.05628
3:157012300:G:C	50	100	1	0.03014
3:157012352:G:A	50	100	1	0.4828
3:157012885:T:A	50	100	0.89	0.1211
3:157012960:T:A	50	100	1	0.2275
3:157012975:A:T	50	100	1	0.4833
3:157013036:C:G	50	100	1	0.03304
3:157013079:C:A	50	100	1	0.05065
3:157013450:T:C	50	100	1	0.1206
3:157013855:T:A	50	100	1	0.2271
3:157014208:G:A	50	100	1	0.03014
3:157014591:T:A	50	100	1	0.4808
3:157014896:A:T	50	100	1	0.3753
3:157015009:C:T	50	100	0.98	0.02487
3:157015087:G:T	50	100	1	0.4129
3:157015176:A:T	50	100	1	0.06209
3:157015429:C:T	50	100	1	0.1173
3:157015732:A:G	50	100	1	0.4808
3:157016022:C:T	50	100	1	0.1173
3:157016160:A:C	50	100	1	0.02451
3:157016189:T:C	50	100	1	0.3753
3:157016430:G:A	50	100	1	0.2269
3:157016563:C:T	50	100	1	0.03758
3:157017010:G:C	50	100	1	0.4831
3:157017233:C:T	50	100	1	0.1171
3:157017238:T:C	50	100	0.99	0.05701
3:157017541:C:T	50	100	0.95	0.01053
3:157017666:C:T	50	100	1	0.0256
3:157017806:G:A	50	100	1	0.4145
3:157017957:A:G	50	94	0.78	0.06772
3:157017962:A:G	50	92	0.93	0.3653
3:157018091:C:G	50	100	1	0.0207
3:157018606:T:G	50	100	0.99	0.1275
3:157018716:G:A	50	100	1	0.07317
3:157018893:A:T	50	100	1	0.4065
3:157019112:C:T	50	100	1	0.2268
3:157019528:T:C	50	100	1	0.05065
3:157020370:T:A	49	100	1	0.04484
3:157020483:G:A	50	100	1	0.01289
3:157020522:C:T	49	98	1	0.0138
3:157020539:T:C	50	100	1	0.05047
3:157020547:C:T	50	100	1	0.04521
3:157020886:G:C	50	100	1	0.01307
3:157020907:G:T	47	91.5	0.96	0.08606
3:157021185:T:C	50	100	0.99	0.1225
3:157021254:C:G	50	98	1	0.01743
3:157021302:T:G	50	100	1	0.01126
3:157021636:G:A	50	100	1	0.2264
3:157022019:T:C	50	100	0.99	0.1191
3:157022118:C:T	50	100	1	0.1138
3:157022122:A:C	50	100	1	0.1935
3:157022241:C:T	50	100	1	0.0256
3:157022281:C:T	50	100	1	0.4043
3:157024206:C:T	50	100	1	0.05047
3:157024510:A:G	50	100	1	0.02542
3:157024986:C:T	50	100	1	0.4187
3:157025274:C:T	50	100	0.96	0.3577
3:157025405:A:C	50	100	1	0.07861
3:157025689:T:C	50	100	1	0.402
3:157026162:A:G	50	100	1	0.01126
3:157027080:C:T	49	100	1	0.02451
3:157027113:T:A	50	100	1	0.06191
3:157027137:T:G	50	100	1	0.02996
3:157027316:T:G	50	100	1	0.4788
3:157027813:C:T	50	100	1	0.01325
3:157027869:A:G	50	100	0.99	0.1191
3:157028465:A:G	50	94	0.72	0.03994
3:157028809:C:T	50	100	1	0.03286
3:157028871:G:A	50	100	0.99	0.4038
3:157028910:G:T	50	100	1	0.2191
3:157029556:A:G	50	100	1	0.4152
3:157029804:A:G	50	100	1	0.2191
3:157030428:T:A	50	100	0.98	0.1169
3:157030558:G:A	50	100	1	0.1169
3:157030592:G:A	50	100	1	0.03758
3:157030661:C:T	50	100	1	0.04212
3:157030732:A:G	50	100	1	0.03758
3:157031113:G:A	50	100	1	0.4791
3:157031380:A:G	50	100	1	0.4775
3:157031477:G:A	50	100	1	0.01271
3:157031546:T:C	50	100	1	0.4777
3:157031771:G:A	50	100	0.98	0.01707
3:157033055:T:C	50	100	1	0.03286
3:157033371:C:G	50	100	1	0.03286
3:157033375:C:T	50	100	1	0.1238
3:157033705:A:G	50	100	1	0.1932
3:157034187:A:C	50	100	0.98	0.3644
3:157034441:C:T	50	100	0.99	0.1236
3:157034698:G:A	50	100	1	0.219
3:157035128:A:G	50	100	1	0.04938
3:157035949:T:C	50	100	0.98	0.2337
3:157036016:A:G	50	100	0.88	0.02669
3:157036402:A:G	50	100	0.98	0.2255
3:157036652:G:A	50	100	1	0.3673
3:157036748:G:A	50	100	1	0.4165
3:157036865:C:G	50	100	0.99	0.02723
3:157036869:T:C	50	96	0.89	0.2981
3:157036877:T:A	50	100	1	0.3673
3:157037439:A:T	50	100	1	0.4176
3:157038540:A:C	50	100	1	0.04884
3:157038573:C:G	50	100	1	0.2255
3:157038597:C:T	50	100	0.98	0.02832
3:157038871:A:G	50	100	1	0.2257
3:157039044:A:G	49	100	1	0.0935
3:157039054:T:A	49	100	0.93	0.02124
3:157039574:G:A	50	100	1	0.0276
3:157040487:T:C	50	100	1	0.0472
3:157040580:A:G	50	100	1	0.02687
3:157040868:A:G	50	100	1	0.2249
3:157040993:A:G	50	100	1	0.08624
3:157041343:G:A	50	100	1	0.01943
3:157041518:A:G	50	96	0.85	0.2404
3:157041893:C:A	50	100	1	0.03903
3:157041997:A:C	50	100	0.97	0.02088
3:157042237:T:A	50	100	1	0.04702
3:157042350:C:T	50	100	1	0.3671
3:157042386:G:A	50	100	1	0.03813
3:157042387:T:G	50	100	1	0.2257
3:157043933:A:G	50	100	1	0.2257
3:157045097:T:C	50	100	1	0.2257
3:157045164:C:T	50	100	1	0.03903
3:157045490:C:T	50	100	1	0.152
3:157045649:A:G	50	100	1	0.02778
3:157046169:A:G	50	100	1	0.02796
3:157046205:A:G	50	100	1	0.01924
3:157046273:T:G	50	100	1	0.03813
3:157046390:G:T	50	100	1	0.01924
3:157046472:A:G	50	98	0.86	0.2409
3:157046474:T:C	50	100	0.99	0.4165
3:157046862:A:G	50	100	1	0.2257
3:157046864:A:T	50	100	1	0.02669
3:157047217:G:C	50	100	0.94	0.0207
3:157047730:T:A	50	100	1	0.1521
3:157048744:G:T	50	100	1	0.06481
3:157049273:C:T	50	100	0.99	0.2257
3:157049941:A:C	50	100	1	0.04847
3:157050263:A:G	50	100	1	0.06481
3:157050583:C:A	50	100	1	0.02941
3:157050676:T:C	50	100	0.73	0.02124
3:157050877:G:C	50	100	1	0.02505
3:157051413:A:G	50	100	1	0.02505
3:157051441:C:T	50	100	1	0.03813
3:157051878:A:G	50	100	1	0.01362
3:157052490:G:C	50	100	1	0.01362
3:157052899:T:A	50	100	1	0.3791
3:157053044:G:A	50	100	1	0.4167
3:157053869:G:T	50	100	0.98	0.03813
3:157054029:A:C	50	100	1	0.04847
3:157054154:C:T	50	100	1	0.2264
3:157054320:A:G	50	100	1	0.03867
3:157054556:T:C	50	100	1	0.02542
3:157054931:G:A	50	100	0.98	0.01652
3:157055028:C:T	50	98	1	0.02469
3:157055371:C:T	50	100	1	0.0423
3:157055558:C:T	34	94.1	0.97	0.2257
3:157055578:A:G	36	97.2	1	0.2255
3:157056048:G:A	50	100	1	0.3863
3:157056862:T:C	50	100	1	0.02887
3:157057441:C:G	50	100	1	0.03686
3:157057962:C:G	50	100	1	0.03667
3:157058041:A:G	50	100	1	0.03867
3:157058159:A:G	50	100	1	0.03431
3:157058627:C:T	50	100	1	0.03867
3:157059275:G:A	50	98	0.99	0.02869
3:157059338:T:C	50	98	1	0.3517
3:157059436:T:C	50	100	1	0.1038
3:157059534:C:T	50	100	1	0.02251
3:157059596:T:C	50	100	1	0.1225
3:157060165:G:C	50	100	1	0.2211
3:157060446:T:C	50	100	1	0.1038
3:157060548:T:A	50	100	1	0.02269
3:157060719:A:G	50	100	1	0.03649
3:157060881:G:A	50	100	1	0.01961
3:157061637:T:C	47	100	1	0.02887
3:157061736:C:T	26	92.3	0.68	0.03958
3:157061738:C:T	41	95.1	0.95	0.03649
3:157061740:C:T	45	95.6	0.97	0.03613
3:157061742:C:T	47	95.7	0.97	0.03613
3:157061744:C:T	47	93.6	1	0.02869
3:157061823:C:T	50	98	1	0.02869
3:157061987:G:T	50	98	1	0.03631
3:157062174:C:T	50	100	1	0.03885
3:157062751:G:A	50	98	1	0.03631
3:157062846:T:C	50	100	1	0.04031
3:157063077:G:C	50	98	1	0.3631
3:157063080:T:C	50	100	1	0.02269
3:157063606:G:A	50	100	1	0.4219
3:157064286:G:C	50	100	0.92	0.02088
3:157064412:C:T	50	100	1	0.02288
3:157064747:T:C	50	100	0.95	0.2191
3:157065306:C:G	50	100	1	0.331
3:157065619:C:T	50	100	1	0.01979
3:157065808:C:T	50	98	1	0.142
3:157066214:G:A	50	100	1	0.3684
3:157066746:T:C	50	98	1	0.4156
3:157066787:G:A	50	100	1	0.02288
3:157066818:G:A	50	98	1	0.02869
3:157067158:A:C	50	98	1	0.3537
3:157067608:C:A	50	98	1	0.02887
3:157067634:G:A	50	100	0.99	0.03758
3:157067809:A:C	50	100	1	0.02251
3:157067978:G:A	50	100	0.99	0.3606
3:157068329:C:T	50	100	0.99	0.04956
3:157068336:C:T	50	100	1	0.04121
3:157068408:A:T	50	100	1	0.02796
3:157068648:T:C	50	100	0.99	0.1302
3:157068755:G:A	50	100	0.98	0.3479
3:157068864:C:T	50	100	1	0.02596
3:157069139:G:A	50	92	0.84	0.3025
3:157069240:A:G	50	88	0.87	0.3451
3:157070248:C:T	50	100	0.93	0.01471
3:157070392:A:C	50	100	0.89	0.01253
3:157070415:C:T	50	100	0.99	0.05374
3:157070575:C:A	50	100	0.99	0.0532
3:157070662:C:T	50	98	0.96	0.3328
3:157070857:G:A	50	100	1	0.01144
3:157070945:C:T	50	100	1	0.05356
3:157071139:C:A	50	100	0.97	0.3738
3:157071140:G:A	50	100	1	0.05338
3:157071256:G:T	50	100	0.98	0.0118
3:157071403:C:T	50	100	0.96	0.3785
3:157071624:T:C	50	98	0.95	0.04031
3:157071665:A:C	50	96	0.95	0.3281
3:157071824:A:C	50	98	0.86	0.1289
3:157071827:G:C	50	100	0.79	0.02433
3:157072097:G:A	48	100	0.8	0.08315
3:157072180:G:A	50	98	0.92	0.02996
3:157072260:G:A	49	98	0.78	0.0236
3:157072396:A:C	50	98	0.84	0.04085
3:157072928:G:A	50	96	0.89	0.02197
3:157073118:A:G	50	98	0.77	0.04158
3:157073479:C:T	50	92	0.77	0.4835
3:157075022:G:C	50	100	0.84	0.01362
3:157075086:G:T	50	98	0.92	0.04503
3:157076118:C:T	50	100	0.69	0.06064
3:157076186:C:G	50	100	0.91	0.0541
3:157076330:G:A	50	100	0.98	0.02451
3:157076636:C:G	50	98	0.97	0.4619
3:157076686:G:A	50	100	0.94	0.02814
3:157077248:G:A	50	100	0.99	0.02106
3:157077339:T:A	50	100	0.98	0.04829
3:157077619:C:T	50	98	0.97	0.366
3:157077625:G:T	50	98	0.97	0.3099
3:157077679:A:G	50	98	0.98	0.4699
3:157077701:C:T	50	100	0.99	0.02451
3:157077736:A:G	50	98	0.98	0.4604
3:157077813:A:T	50	100	0.99	0.02451
3:157078092:C:G	50	100	0.99	0.02469
3:157078933:C:T	50	100	0.99	0.02524
3:157078944:T:C	50	100	0.95	0.02469
3:157078946:C:T	50	96	0.62	0.01525
3:157079011:C:T	50	100	0.99	0.02451
3:157079245:C:T	50	96	0.87	0.05065
3:157079357:T:G	50	100	0.95	0.06736
3:157079419:T:G	50	100	0.98	0.4695
3:157079436:T:C	50	100	0.98	0.4695
3:157079487:G:C	50	100	0.97	0.01289
3:157079526:A:C	50	100	0.94	0.02814
3:157079576:A:G	50	100	0.96	0.05338
3:157079584:T:C	50	100	0.98	0.4697
3:157079593:A:G	50	100	0.94	0.02814
3:157079652:G:A	49	100	0.99	0.02469
3:157079820:T:C	50	100	0.98	0.3902
3:157079859:C:T	50	100	0.98	0.3655
3:157079913:G:A	50	100	0.98	0.47
3:157080152:T:C	50	100	0.97	0.3709
3:157080505:A:G	50	100	0.97	0.4697
3:157080616:G:A	50	100	0.83	0.03704
3:157080684:C:A	50	100	0.97	0.3706
3:157080919:G:T	50	100	0.99	0.02324
3:157080943:A:G	50	100	0.97	0.3713
3:157080964:G:A	50	100	0.96	0.04938
3:157080986:T:C	50	100	0.97	0.3713
3:157081567:T:C	50	100	0.98	0.04993
3:157082571:A:G	50	98	0.96	0.4296
3:157082595:C:T	50	96	0.96	0.4829
3:157082979:A:C	50	100	0.98	0.04793
3:157083085:G:A	50	100	0.94	0.02469
3:157083125:T:A	50	100	0.99	0.02142
3:157083166:C:T	50	100	0.96	0.05029
3:157083212:C:A	50	100	0.9	0.04938
3:157083299:T:C	50	96	0.96	0.4261
3:157083630:T:A	50	100	0.98	0.04956
3:157083680:C:A	50	100	0.94	0.02796
3:157084467:T:C	50	94	0.9	0.4726
3:157084746:C:G	50	100	0.78	0.01071
3:157084791:C:T	50	98	0.94	0.4352
3:157085276:G:A	50	98	0.96	0.01307
3:157085418:G:A	50	98	0.94	0.02905
3:157085776:A:C	50	94	0.93	0.3914
3:157085841:C:T	50	98	0.92	0.07952
3:157085915:G:T	50	100	0.92	0.01743
3:157086809:T:C	50	100	0.97	0.02197
3:157087673:A:G	50	100	0.99	0.03086
3:157088101:T:C	50	100	0.99	0.03105
3:157088642:T:C	50	98	0.93	0.1556
3:157088755:C:T	50	100	1	0.01943
3:157088937:G:A	50	100	0.96	0.01053
3:157089339:G:A	50	100	0.97	0.01053
3:157089639:G:A	50	98	0.94	0.155
3:157090079:T:C	50	100	1	0.04103
3:157090196:T:G	50	100	0.99	0.03014
3:157090676:G:T	49	100	1	0.04085
3:157091014:C:T	50	100	1	0.04067
3:157091022:G:C	50	100	1	0.04085
3:157091123:A:C	50	100	1	0.04049
3:157091159:G:A	50	100	0.93	0.01017
3:157091276:G:A	50	100	0.98	0.04031
3:157091402:C:T	50	98	0.96	0.05392
3:157091472:G:T	50	100	0.99	0.01943
3:157092312:A:G	50	98	0.94	0.01271
3:157092789:C:T	50	94	0.93	0.2487
3:157093185:A:C	50	98	0.96	0.4305
3:157093351:C:G	50	100	0.96	0.1923
3:157094038:C:A	50	100	0.92	0.01761
3:157094100:A:T	50	96	0.96	0.1667
3:157094113:G:A	50	98	0.96	0.2859
3:157094152:C:A	50	98	0.97	0.1676
3:157094792:G:A	50	98	0.96	0.1681
3:157094949:C:G	50	100	0.99	0.01688
3:157095055:G:A	50	98	0.96	0.1681
3:157095443:G:T	50	100	0.97	0.06391
3:157095571:A:T	50	98	0.96	0.1688
3:157095665:G:A	50	96	0.97	0.169
3:157095727:A:G	50	96	0.97	0.2872
3:157095910:A:G	50	98	0.96	0.1694
3:157096233:C:A	50	98	0.97	0.3088
3:157096291:C:T	50	100	0.98	0.05646
3:157097160:T:C	50	100	0.95	0.1756
3:157097351:C:T	50	96	0.97	0.3085
3:157097432:T:C	50	98	0.97	0.3083
3:157097491:A:G	50	98	0.98	0.1728
3:157097769:C:T	50	98	0.99	0.108
3:157098123:A:G	50	98	0.91	0.118
3:157098790:C:G	50	100	0.97	0.02142
3:157099251:C:A	50	100	0.96	0.3765
3:157099339:A:G	50	100	0.98	0.2012
3:157099636:A:G	50	100	0.97	0.2013
3:157099727:C:G	50	100	0.97	0.2015
3:157099873:C:T	50	100	0.97	0.2017
3:157100447:C:T	50	98	0.95	0.2023
3:157100579:T:C	50	100	0.94	0.2021
3:157101442:C:T	50	100	0.83	0.0207
3:157101507:T:G	50	100	0.87	0.0236
3:157101556:C:T	50	96	0.9	0.2958
3:157102199:G:A	50	92	0.86	0.1685
3:157102396:G:A	50	98	0.73	0.02033
3:157102424:C:A	50	98	0.89	0.0768
3:157102511:A:C	50	94	0.85	0.0167
3:157102700:C:T	50	94	0.94	0.27
3:157102775:C:A	50	100	0.97	0.03232
3:157102999:G:A	50	100	0.97	0.03413
3:157103057:G:T	50	100	0.88	0.08424
3:157103221:G:A	50	100	0.97	0.03413
3:157103249:G:T	50	100	0.96	0.03413
3:157103560:G:T	50	98	0.95	0.0345
3:157103673:G:A	50	100	0.94	0.02251
3:157103780:T:C	50	100	0.94	0.01416
3:157103964:C:T	50	98	0.97	0.1652
3:157104019:C:T	50	94	0.92	0.4283
3:157104029:T:C	50	96	0.97	0.1656
3:157104717:C:T	50	92	0.95	0.2698
3:157105415:T:C	50	98	0.94	0.3135
3:157105466:C:T	50	94	0.95	0.2631
3:157105862:T:G	50	100	0.96	0.03141
3:157105953:G:A	50	100	0.9	0.01761
3:157106302:A:G	50	100	0.96	0.03141
3:157106337:G:A	50	100	0.72	0.02251
3:157106718:C:T	50	98	0.91	0.01307
3:157107757:G:A	50	92	0.96	0.2636
3:157108487:G:A	50	98	0.95	0.01888
3:157109252:T:A	50	100	0.94	0.2271
3:157109438:C:T	50	96	0.92	0.4592
3:157109529:T:C	50	98	0.92	0.2571
3:157109655:T:C	50	88	0.92	0.3235
3:157110129:A:G	50	96	0.9	0.1487
3:157110166:G:T	50	94	0.92	0.2438
3:157110374:T:C	47	89.4	0.95	0.3422
3:157110513:C:T	50	98	0.97	0.3322
3:157110740:G:T	50	100	1	0.01616
3:157110741:T:A	50	100	1	0.01634
3:157111034:G:A	50	96	0.98	0.4637
3:157111176:G:C	50	100	0.95	0.0532
3:157111888:T:C	50	100	0.98	0.1476
3:157111947:C:T	50	100	0.96	0.02233
3:157112757:G:A	50	100	1	0.01452
3:157112780:G:C	50	100	0.98	0.3949
3:157112822:T:C	50	100	0.97	0.1861
3:157112897:A:G	50	100	0.97	0.06064
3:157113473:C:T	50	100	0.99	0.01053
3:157113735:A:G	50	100	0.99	0.3931
3:157113788:T:A	50	98	0.99	0.06554
3:157114117:G:C	50	100	0.84	0.0158
3:157114422:A:C	50	100	1	0.01507
3:157114604:A:G	50	100	0.99	0.3971
3:157114612:G:T	50	100	0.99	0.4038
3:157114675:T:G	50	100	1	0.01507
3:157114875:G:A	50	100	0.99	0.3431
3:157115070:T:C	50	100	1	0.01616
3:157115105:T:C	50	100	0.99	0.3431
3:157115106:C:T	50	98	0.95	0.1198
3:157115144:C:T	50	100	0.92	0.01344
3:157115169:G:A	50	100	0.94	0.02578
3:157115195:A:G	50	100	0.95	0.1062
3:157115452:C:G	50	100	1	0.01434
3:157115827:T:G	50	100	0.99	0.06718
3:157117385:T:A	50	100	0.99	0.3729
3:157117630:T:G	50	100	0.99	0.3419
3:157117632:G:A	50	98	0.98	0.12
3:157118728:G:A	50	100	0.99	0.3713
3:157119058:A:G	50	100	0.99	0.06681
3:157119080:T:C	50	100	0.94	0.02596
3:157119117:G:A	50	100	0.99	0.05646
3:157119176:C:T	50	98	0.98	0.2046
3:157119941:C:G	50	100	0.99	0.0581
3:157121142:G:C	50	96	0.9	0.07171
3:157122349:G:A	50	98	0.97	0.3239
3:157122722:C:T	50	100	0.97	0.05991
3:157123130:A:G	50	98	0.97	0.3239
3:157124382:T:C	50	100	0.98	0.05991
3:157124842:T:G	50	100	0.98	0.1215
3:157124864:A:G	50	98	0.97	0.1313
3:157127102:T:A	50	98	0.99	0.08206
3:157127232:A:T	50	98	0.99	0.08007
3:157127367:A:G	50	100	0.9	0.01289
3:157127546:A:G	50	100	1	0.01761
3:157128177:A:G	50	100	1	0.01253
3:157128851:T:C	50	100	0.97	0.06009
3:157129536:C:A	50	100	0.94	0.03704
3:157130235:C:T	50	98	0.95	0.2785
3:157130511:G:T	50	100	0.96	0.06009
3:157130848:C:A	50	92	0.96	0.3408
3:157131762:G:C	50	96	0.99	0.03631
3:157132022:C:T	50	94	0.95	0.1393
3:157132082:T:C	50	100	0.9	0.06245
3:157132354:A:G	50	100	0.98	0.09532
3:157134046:C:T	50	100	0.99	0.01216
3:157134195:C:T	50	98	0.96	0.3221
3:157134213:T:A	50	100	0.83	0.01888
3:157134352:C:T	50	98	0.98	0.4566
3:157134416:T:C	50	98	0.98	0.455
3:157134684:T:C	50	98	0.98	0.3998
3:157134803:C:G	50	98	0.98	0.4283
3:157134893:G:A	50	100	0.96	0.04321
3:157135154:A:G	50	98	0.98	0.4557
3:157135477:C:T	50	100	0.85	0.03214
3:157135732:A:C	50	100	0.87	0.02796
3:157136009:A:G	49	100	0.95	0.04194
3:157136953:G:A	50	96	0.95	0.1245
3:157137037:C:G	50	96	0.98	0.1857
3:157137206:A:C	50	100	0.95	0.01997
3:157137377:A:G	50	98	0.97	0.1358
3:157137825:G:A	50	100	1	0.01126
3:157138658:A:G	50	100	0.99	0.08025
3:157138864:G:A	50	100	1	0.05882
3:157138873:C:T	50	100	0.96	0.02741
3:157138959:C:T	50	100	1	0.06917
3:157139178:C:T	50	100	0.97	0.2869
3:157139917:G:A	50	100	1	0.02633
3:157140091:C:T	50	100	1	0.03631
3:157140413:G:A	50	100	1	0.03631
3:157140511:G:A	50	96	0.99	0.1754
3:157140537:A:G	50	100	0.96	0.01235
3:157140585:T:G	50	100	0.98	0.01416
3:157141246:T:C	50	98	0.98	0.4506
3:157141400:T:C	49	100	0.98	0.08134
3:157141509:T:C	50	98	0.98	0.4521
3:157141517:C:T	50	100	0.97	0.063
3:157142189:C:T	50	100	1	0.02741
3:157142432:G:A	50	100	0.94	0.03086
3:157142440:T:C	50	100	1	0.06899
3:157142668:T:G	50	100	0.97	0.07789
3:157142671:G:T	49	95.9	0.98	0.3675
3:157142890:C:T	50	100	0.99	0.1024
3:157143671:T:C	50	96	0.99	0.3573
3:157143961:C:G	50	98	1	0.4637
3:157144252:C:T	50	98	1	0.3522
3:157144356:C:T	50	98	1	0.4577
3:157144576:T:C	50	98	1	0.02633
3:157144764:C:A	50	100	1	0.02741
3:157144786:T:C	50	100	1	0.02451
3:157144877:T:A	50	100	1	0.4635
3:157145109:G:C	50	100	0.99	0.04503
3:157145157:C:T	50	100	0.99	0.05356
3:157145332:G:A	50	100	1	0.04285
3:157145341:G:A	49	100	1	0.05882
3:157145424:C:T	45	84.4	0.99	0.2939
3:157145575:A:G	50	100	1	0.2941
3:157145900:T:C	50	100	1	0.03232
3:157146267:G:A	50	100	1	0.02487
3:157146762:T:A	50	100	1	0.4579
3:157146853:T:A	50	100	1	0.2934
3:157147549:C:G	50	100	1	0.05864
3:157150661:T:C	50	100	1	0.2941
3:157152270:C:T	50	100	1	0.2938
3:157153027:A:G	50	100	1	0.2898
3:157153733:T:G	50	100	1	0.02633
3:157153760:G:C	50	100	1	0.01235
3:157154287:G:A	50	100	1	0.2941
3:157154446:T:C	50	100	1	0.02487
3:157154589:T:C	50	100	0.99	0.05374
3:157154744:T:C	50	100	0.85	0.01452
3:157154916:A:C	50	100	0.98	0.05864
3:157155184:G:A	50	100	1	0.2028
3:157155347:A:C	50	100	0.98	0.01416
3:157155431:G:C	50	100	1	0.4641
3:157155479:A:G	50	100	1	0.02741
3:157156431:G:A	50	100	1	0.01797
3:157156475:T:C	50	100	1	0.01434
3:157156711:C:A	50	100	1	0.09005
3:157156750:C:T	50	100	1	0.01797
3:157157552:G:A	50	100	1	0.289
3:157157579:T:G	50	100	1	0.02487
3:157157707:A:G	50	100	0.95	0.01144
3:157158069:T:A	50	100	0.91	0.01434
3:157158713:G:A	50	100	1	0.4646
3:157158785:A:G	50	100	1	0.2934
3:157159014:T:G	50	100	1	0.2934
3:157159156:A:G	50	98	0.98	0.0187
3:157159190:T:C	50	100	1	0.01797
3:157159447:A:G	50	100	1	0.03631
3:157159510:G:A	50	100	1	0.02741
3:157159568:T:C	50	100	1	0.2934
3:157159654:C:T	50	100	1	0.2934
3:157159727:G:A	50	100	1	0.03631
3:157159741:G:A	49	100	1	0.2934
3:157159918:A:T	50	100	1	0.09005
3:157160196:G:A	50	100	1	0.01071
3:157160437:C:T	50	100	1	0.0906
3:157160600:C:G	50	100	1	0.2936
3:157160606:G:A	50	100	1	0.03631
3:157160775:G:A	50	100	1	0.01471
3:157160776:A:G	50	98	1	0.1999
3:157160796:C:T	50	98	1	0.08043
3:157160900:T:C	50	100	1	0.03631
3:157161308:A:G	50	100	0.99	0.2936
3:157161331:T:G	50	100	1	0.2938
3:157162016:G:T	50	100	1	0.01725
3:157162784:T:C	50	100	1	0.2894
3:157162798:A:G	50	100	1	0.2938
3:157162899:A:G	50	100	1	0.4653
3:157163094:C:T	50	100	1	0.2943
3:157163150:T:C	50	100	1	0.2938
3:157163156:A:T	50	100	1	0.2938
3:157163213:T:C	50	100	1	0.2889
3:157163603:T:G	50	100	1	0.2941
3:157163647:C:G	50	98	0.93	0.06209
3:157163770:A:G	50	100	1	0.2938
3:157163799:C:T	50	100	1	0.2938
3:157163816:G:T	50	100	1	0.01961
3:157164515:G:A	50	98	0.94	0.08533
3:157165246:C:G	50	100	1	0.0472
3:157165352:T:C	50	100	1	0.0906
3:157165432:C:T	50	98	0.82	0.01852
3:157165486:T:C	50	100	0.99	0.05084
3:157165890:G:A	50	100	0.99	0.2927
3:157165907:G:A	50	100	1	0.2883
3:157165932:C:A	50	100	0.99	0.3642
3:157166098:A:T	50	100	1	0.2928
3:157166845:A:G	50	100	1	0.2887
3:157166878:C:G	50	100	1	0.293
3:157167163:A:T	50	100	0.91	0.01253
3:157167354:A:T	50	100	1	0.2887
3:157167548:C:T	50	100	1	0.4659
3:157167679:G:A	50	100	1	0.0276
3:157167698:C:A	50	100	1	0.05901
3:157167799:G:A	50	100	1	0.03631
3:157167898:T:C	50	100	1	0.01071
3:157167984:T:C	50	100	1	0.293
3:157168181:A:G	50	100	0.99	0.05174
3:157168538:T:A	50	100	1	0.2825
3:157168833:C:A	50	100	1	0.2887
3:157169617:T:C	50	100	1	0.1109
3:157169997:C:G	50	100	1	0.2887
3:157170337:A:G	50	100	0.95	0.01144
3:157170695:T:A	50	100	1	0.2876
3:157170937:G:A	50	100	1	0.2887
3:157172146:G:A	50	100	1	0.02505
3:157172573:T:G	50	100	0.88	0.01961
3:157173014:G:T	50	100	1	0.05901
3:157173073:A:C	50	100	1	0.02633
3:157173107:G:A	50	100	0.99	0.05174
3:157173256:G:A	49	100	0.99	0.293
3:157173313:A:C	50	100	0.99	0.293
3:157173665:C:A	50	100	0.99	0.2887
3:157174647:C:G	50	100	0.99	0.2934
3:157174673:T:C	50	100	0.99	0.4599
3:157174732:C:G	50	100	0.99	0.2936
3:157174737:C:T	50	100	1	0.02741
3:157174988:G:C	50	100	1	0.05937
3:157175015:T:C	50	100	0.99	0.4657
3:157175974:C:T	50	100	1	0.05174
3:157175993:G:C	50	100	0.99	0.4653
3:157176307:A:G	50	100	1	0.08079
3:157176423:G:A	50	100	0.88	0.02215
3:157176774:G:C	50	100	0.99	0.1603
3:157176917:T:C	50	100	1	0.1111
3:157176975:T:G	50	100	0.98	0.2896
3:157177149:A:G	50	100	1	0.02741
3:157177188:C:T	50	100	1	0.02778
3:157177234:C:G	50	100	1	0.05174
3:157177401:G:A	50	98	0.99	0.1195
3:157177638:T:G	50	100	0.99	0.2912
3:157177675:G:A	50	100	0.92	0.01071
3:157177962:A:G	50	100	1	0.05901
3:157178010:A:G	50	100	1	0.05919
3:157178253:G:A	50	100	1	0.01961
3:157178456:A:G	49	100	0.99	0.4713
3:157178482:G:A	50	100	1	0.01071
3:157178564:T:C	49	98	0.88	0.03486
3:157178575:A:G	48	97.9	0.95	0.47
3:157178592:C:T	44	93.2	0.67	0.0207
3:157178648:T:C	45	86.7	0.69	0.05465
3:157178800:C:T	49	100	0.99	0.02251
3:157178863:C:T	48	100	0.99	0.05102
3:157178940:G:A	49	98	1	0.05174
3:157179176:C:T	35	80	0.79	0.2257
3:157179230:C:T	43	95.3	0.72	0.02269
3:157179436:A:G	49	98	0.84	0.04357
3:157179437:C:T	50	98	0.85	0.04412
3:157179447:C:T	50	98	0.84	0.04394
3:157179454:A:T	50	96	0.78	0.04466
3:157179499:G:A	50	100	1	0.02959
3:157179523:A:G	50	100	1	0.01961
3:157179557:C:T	49	100	1	0.03631
3:157179650:C:T	50	100	0.96	0.05211
3:157179783:A:G	50	100	0.99	0.4595
3:157180079:C:T	50	100	1	0.09005
3:157180110:G:A	50	100	0.99	0.2912
3:157180345:C:T	50	100	0.95	0.02124
3:157180381:C:T	50	100	1	0.05901
3:157180432:C:T	50	100	0.99	0.2869
3:157180664:G:A	50	98	1	0.02941
3:157180955:T:C	50	100	1	0.04321
3:157181394:G:C	50	100	0.92	0.01961
3:157181588:C:G	50	100	1	0.03232
3:157181896:A:T	50	100	1	0.2869
3:157181941:A:G	50	100	0.99	0.2908
3:157182483:C:G	50	100	0.85	0.03195
3:157182630:G:A	50	100	0.87	0.04484
3:157182857:C:T	49	93.9	0.92	0.03395
3:157182859:T:C	49	100	0.99	0.05247
3:157182905:T:A	50	100	1	0.3656
3:157182934:C:G	50	100	1	0.4655
3:157183371:G:A	50	100	1	0.2869
3:157183736:T:C	50	100	1	0.3656
3:157183834:A:G	50	100	1	0.2912
3:157184000:G:A	50	100	1	0.04321
3:157184129:G:T	50	100	0.82	0.01652
3:157184230:T:C	50	98	1	0.1195
3:157184357:T:G	50	100	1	0.09005
3:157185072:A:T	50	100	0.94	0.04212
3:157185095:C:A	50	100	0.96	0.01144
3:157185825:G:A	50	100	1	0.2869
3:157186091:C:T	50	100	1	0.2869
3:157186215:A:G	50	100	1	0.03268
3:157186286:G:T	50	100	1	0.1122
3:157186748:C:A	50	100	1	0.09187
3:157186789:G:A	50	100	1	0.3656
3:157186813:C:A	50	98	1	0.02941
3:157186928:C:T	50	98	1	0.02941
3:157186968:C:T	50	98	0.97	0.02941
3:157187195:T:C	50	100	1	0.2912
3:157187654:A:T	50	100	1	0.2912
3:157187764:T:C	50	100	1	0.2869
3:157187772:G:A	50	100	1	0.2912
3:157188194:G:A	50	100	1	0.2854
3:157188270:C:T	50	100	1	0.05047
3:157188386:T:C	50	100	1	0.2867
3:157188425:G:A	50	100	1	0.3206
3:157188442:T:C	50	100	1	0.291
3:157188667:A:G	50	100	1	0.05901
3:157188895:C:T	50	100	0.99	0.2869
3:157189437:G:A	50	100	1	0.03686
3:157189955:T:G	50	100	1	0.05901
3:157190192:G:A	50	100	0.75	0.01089
3:157190280:A:G	50	100	1	0.1117
3:157190380:A:G	50	100	1	0.04303
3:157190525:G:T	50	100	1	0.2004
3:157190576:T:C	50	100	0.83	0.0187
3:157190931:G:A	50	100	1	0.2869
3:157190946:C:A	50	100	1	0.05919
3:157191038:T:C	50	100	1	0.01089
3:157191073:A:C	50	100	1	0.4005
3:157191082:C:T	50	100	1	0.3537
3:157191109:C:T	50	100	1	0.3638
3:157191267:C:T	50	100	1	0.02959
3:157191612:A:C	50	100	1	0.05174
3:157191632:C:A	50	100	1	0.02959
3:157192094:C:T	50	100	1	0.03032
3:157192742:T:C	50	100	1	0.04321
3:157192980:A:G	50	100	1	0.05174
3:157193002:T:C	50	100	1	0.05174
3:157193343:T:C	50	100	1	0.02977
3:157193459:T:G	50	100	1	0.02959
3:157193664:T:C	50	100	1	0.2867
3:157194105:C:T	50	100	1	0.2887
3:157194312:A:T	50	100	1	0.291
3:157195124:A:G	50	100	1	0.01089
3:157195400:G:A	50	100	1	0.05192
3:157195738:A:G	50	98	0.83	0.01834
3:157195907:A:G	50	100	1	0.02959
3:157196001:A:G	50	100	0.99	0.364
3:157196246:C:A	50	96	0.99	0.01198
3:157196499:G:A	50	100	1	0.291
3:157197031:C:T	50	100	1	0.2805
3:157197082:C:G	50	100	1	0.02959
3:157197145:G:A	50	100	1	0.3696
3:157197300:A:G	50	96	0.93	0.1759
3:157197861:C:T	50	100	1	0.3695
3:157198079:C:T	50	100	1	0.02959
3:157198106:G:A	50	100	1	0.4403
3:157198343:A:T	50	100	1	0.02705
3:157198562:A:G	50	100	0.99	0.02814
3:157199109:T:G	50	96	0.98	0.05592
3:157199131:C:G	50	98	1	0.439
3:157199282:T:C	50	100	1	0.3667
3:157199313:G:A	50	100	1	0.09005
3:157199359:G:A	50	100	1	0.05519
3:157199741:T:C	49	100	1	0.4877
3:157200295:C:T	50	100	1	0.05919
3:157200465:T:C	50	100	1	0.4444
3:157200591:G:A	50	100	1	0.02633
3:157200696:C:T	50	100	1	0.05919
3:157201349:G:T	50	100	1	0.4448
3:157202406:T:C	50	100	1	0.03014
3:157202529:G:C	50	100	1	0.291
3:157202775:T:C	50	100	1	0.05937
3:157202983:C:T	50	100	1	0.02959
3:157203240:A:C	50	100	1	0.05174
3:157203620:A:T	50	100	1	0.0679
3:157203965:G:C	50	100	1	0.2908
3:157204200:C:G	50	100	1	0.2908
3:157204312:A:G	50	100	1	0.291
3:157205024:A:C	50	100	1	0.2003
3:157205249:C:T	50	100	1	0.04394
3:157205561:C:T	50	100	0.99	0.04357
3:157205608:G:A	50	100	1	0.05174
3:157206671:A:G	50	100	1	0.05174
3:157206828:T:C	43	97.7	0.98	0.02887
3:157206884:T:C	49	95.9	1	0.4444
3:157206894:G:A	48	100	1	0.3656
3:157207004:A:G	50	100	1	0.2907
3:157207049:C:T	50	100	1	0.2867
3:157207177:C:G	50	100	1	0.2754
3:157207516:T:G	50	100	1	0.291
3:157207955:T:A	50	98	0.92	0.05029
3:157208442:G:T	50	100	0.92	0.05047
3:157209189:A:G	50	100	1	0.05174
3:157209244:G:A	50	100	1	0.02923
3:157209426:G:A	50	100	1	0.02996
3:157209624:T:C	50	100	1	0.4444
3:157209712:A:G	50	100	1	0.291
3:157210268:G:C	50	100	0.94	0.04375
3:157210326:A:G	50	100	1	0.02959
3:157210562:C:G	50	100	1	0.2867
3:157210997:A:G	50	100	1	0.2856
3:157211097:C:T	50	100	1	0.04321
3:157211098:G:A	50	98	1	0.2912
3:157211263:G:A	49	91.8	0.89	0.06064
3:157211265:A:G	49	75.5	0.68	0.07879
3:157211277:A:T	50	96	1	0.06354
3:157211279:T:A	49	93.9	0.73	0.06209
3:157212267:T:C	50	100	1	0.02959
3:157212437:C:G	50	100	1	0.4328
3:157212466:C:T	50	100	1	0.04321
3:157212567:C:T	47	95.7	1	0.05919
3:157212568:G:A	43	90.7	1	0.2854
3:157212792:A:G	50	100	1	0.291
3:157213003:G:A	50	100	1	0.08987
3:157213223:C:A	50	100	1	0.02959
3:157213289:A:C	50	100	1	0.01906
3:157213798:T:A	50	100	1	0.2994
3:157213821:T:C	50	100	1	0.01743
3:157213871:A:G	50	100	1	0.02959
3:157213883:C:T	50	100	1	0.05937
3:157214342:C:T	50	100	1	0.05174
3:157214793:A:T	40	97.5	0.95	0.03958
3:157215049:C:T	50	98	1	0.2912
3:157215417:A:T	50	100	1	0.05029
3:157215951:T:G	50	100	1	0.2912
3:157216029:G:A	50	100	0.97	0.02959
3:157216157:G:T	50	100	1	0.08079
3:157216595:A:G	50	100	1	0.364
3:157216697:T:A	49	87.8	0.94	0.1923
3:157216698:T:A	49	100	0.65	0.01852
3:157216700:T:A	49	98	1	0.05937
3:157216701:T:A	49	100	0.93	0.01198
3:157216905:C:T	50	100	1	0.02959
3:157217413:G:A	50	98	0.83	0.01816
3:157217593:T:G	50	100	1	0.2912
3:157217703:A:T	50	100	1	0.03486
3:157218011:T:G	50	100	1	0.08043
3:157218370:G:A	50	100	1	0.05174
3:157218997:G:C	50	100	1	0.02723
3:157219294:T:G	50	100	1	0.2856
3:157219540:G:A	50	100	1	0.05919
3:157220147:C:T	50	100	0.83	0.01797
3:157220186:A:T	50	100	1	0.02959
3:157220286:T:G	50	100	1	0.4225
3:157220406:C:G	50	100	1	0.2912
3:157220427:A:G	50	100	1	0.287
3:157220603:T:C	50	100	1	0.2912
3:157220748:T:C	50	100	1	0.4027
3:157221449:G:A	50	100	1	0.2856
3:157221681:T:C	50	100	1	0.08987
3:157221808:T:G	49	100	1	0.08987
3:157221982:T:G	50	100	1	0.01071
3:157222166:A:G	50	100	1	0.05919
3:157222762:G:A	50	100	1	0.01816
3:157222958:C:T	50	100	1	0.05919
3:157223003:C:T	50	100	1	0.05919
3:157223365:T:A	50	100	0.99	0.01144
3:157223467:T:C	50	100	1	0.02705
3:157223645:G:A	50	100	1	0.02959
3:157224743:G:T	50	100	1	0.02959
3:157224925:T:C	50	100	1	0.295
3:157225104:G:A	50	100	1	0.02705
3:157225197:A:G	50	100	1	0.2948
3:157225453:G:A	50	100	1	0.05937
3:157226163:A:G	50	100	1	0.02959
3:157226309:A:G	50	100	1	0.09041
3:157226807:A:G	50	100	1	0.284
3:157227231:C:T	49	100	1	0.04847
3:157227745:T:C	50	100	1	0.04829
3:157227980:A:G	50	100	1	0.03976
3:157228438:G:C	50	100	1	0.05919
3:157228468:C:T	50	100	1	0.1198
3:157228508:C:A	50	100	0.83	0.01779
3:157229160:G:A	50	100	1	0.2903
3:157229227:G:A	50	100	1	0.05919
3:157229423:C:T	50	100	1	0.02705
3:157229502:A:G	50	100	1	0.02959
3:157229738:A:G	50	96	0.77	0.02142
3:157229965:A:G	50	100	1	0.09005
3:157230327:C:G	50	100	0.92	0.03686
3:157230574:A:G	50	100	1	0.02959
3:157231413:C:T	50	100	1	0.2845
3:157231549:G:T	50	100	1	0.02633
3:157231993:G:A	50	100	0.99	0.4659
3:157232165:A:G	50	100	0.92	0.04938
3:157232415:A:G	50	100	1	0.4657
3:157232557:C:T	50	100	1	0.01852
3:157232790:C:T	50	100	1	0.08951
3:157232857:G:A	50	100	1	0.02723
3:157232943:A:G	50	100	1	0.466
3:157233089:G:A	50	100	1	0.3431
3:157233306:G:T	50	100	1	0.4662
3:157233330:G:C	50	100	1	0.02959
3:157233399:A:G	50	100	1	0.1491
3:157233570:A:G	50	100	1	0.289
3:157234147:G:T	50	100	1	0.02959
3:157234237:A:G	50	100	1	0.02959
3:157234268:T:C	50	100	1	0.02959
3:157234405:A:T	50	100	1	0.4662
3:157234956:G:A	50	100	1	0.4662
3:157235142:G:A	50	100	1	0.02705
3:157235197:C:A	50	100	1	0.04847
3:157235364:T:C	50	100	1	0.4662
3:157235577:C:T	50	100	1	0.04847
3:157235922:G:A	50	100	1	0.4666
3:157236064:T:G	49	98	1	0.4668
3:157236288:C:T	50	100	1	0.4662
3:157236384:G:A	50	100	1	0.02959
3:157236602:T:C	50	100	1	0.2789
3:157236981:A:T	50	100	1	0.02633
3:157237466:C:T	50	100	1	0.02959
3:157238076:G:A	50	100	1	0.0443
3:157238211:C:T	50	100	1	0.0187
3:157238522:C:T	50	100	1	0.01162
3:157238795:T:C	50	100	1	0.1492
3:157238864:T:G	50	100	1	0.2945
3:157239214:C:G	50	100	1	0.03504
3:157239475:A:G	50	100	1	0.08932
3:157239682:G:A	50	100	1	0.08932
3:157239913:C:G	50	100	1	0.2945
3:157240418:G:T	50	100	0.86	0.02015
3:157240528:C:T	50	100	1	0.02633
3:157240890:A:G	50	100	1	0.01816
3:157240932:T:C	50	100	1	0.05919
3:157241207:T:A	50	100	1	0.04702
3:157241254:A:G	50	100	1	0.4662
3:157241448:G:A	50	100	1	0.2889
3:157241474:A:G	50	100	1	0.3428
3:157241922:C:T	50	100	1	0.08951
3:157242037:G:A	50	100	1	0.05919
3:157242199:C:T	50	100	1	0.05919
3:157242734:T:C	43	100	1	0.343
3:157242803:C:T	50	98	0.82	0.01816
3:157243505:G:A	50	100	1	0.02941
3:157243860:C:A	50	100	1	0.02705
3:157244862:T:C	50	100	1	0.02633
3:157244972:A:C	50	100	1	0.4016
3:157245512:A:C	50	100	1	0.4662
3:157245615:A:C	50	100	1	0.08932
3:157245809:C:T	50	100	1	0.4662
3:157246076:T:A	50	100	1	0.01144
3:157246243:C:T	50	100	1	0.1491
3:157246538:A:C	49	100	1	0.4662
3:157246558:G:A	50	100	0.98	0.08987
3:157246684:G:C	50	100	1	0.4662
3:157246764:C:T	50	100	1	0.1492
3:157247175:C:T	50	100	1	0.2945
3:157247195:C:A	50	100	1	0.02959
3:157247424:T:C	50	100	1	0.02397
3:157247651:A:G	50	100	1	0.0276
3:157247694:A:G	50	100	0.93	0.01416
3:157248446:A:G	50	100	0.96	0.4664
3:157248469:C:T	50	100	1	0.4221
3:157249072:G:A	50	100	1	0.01144
3:157249077:A:G	50	100	1	0.02487
3:157249406:A:G	50	100	0.99	0.3653
3:157249638:C:T	50	100	1	0.08987
3:157249779:G:A	50	100	0.99	0.1491
3:157250049:C:T	50	100	1	0.2885
3:157250086:A:G	50	100	1	0.4662
3:157250413:C:T	50	100	1	0.08987
3:157250421:A:G	50	100	1	0.289
3:157250621:C:T	50	100	1	0.4662
3:157251194:G:C	48	85.4	0.96	0.4862
3:157251658:A:G	50	100	1	0.4662
3:157251734:T:C	50	100	1	0.4662
3:157251740:A:G	50	100	1	0.05919
3:157251758:G:A	50	100	1	0.08987
3:157252564:A:T	50	100	0.94	0.01543
3:157253359:C:A	50	100	1	0.05973
3:157253574:G:C	50	100	1	0.4662
3:157253946:C:G	50	100	1	0.2945
3:157254715:C:A	50	100	1	0.2789
3:157254853:A:C	50	100	0.99	0.4677
3:157254915:G:A	50	100	1	0.02959
3:157255031:C:T	50	100	1	0.02977
3:157255755:G:A	50	100	1	0.2863
3:157255860:A:G	50	100	1	0.04866
3:157255891:C:G	50	100	1	0.339
3:157256015:A:G	50	100	1	0.4668
3:157256445:C:T	50	100	1	0.02633
3:157256541:G:A	50	100	1	0.05919
3:157256642:A:G	50	100	1	0.3673
3:157256993:A:G	50	100	1	0.02977
3:157257399:A:G	50	100	1	0.4662
3:157257424:C:G	50	100	1	0.03558
3:157257892:G:A	50	100	1	0.02959
3:157258186:C:G	50	100	1	0.0187
3:157258918:A:G	50	100	1	0.03976
3:157259080:G:C	50	100	1	0.4662
3:157259084:A:T	50	100	1	0.4662
3:157259190:A:G	50	100	0.98	0.02796
3:157259389:C:T	50	100	0.98	0.01398
3:157259418:T:C	50	100	1	0.4924
3:157260384:C:T	50	100	1	0.4316
3:157260887:G:C	50	100	1	0.4662
3:157261561:A:C	50	100	1	0.05919
3:157261882:G:T	50	100	1	0.02959
3:157261970:T:C	50	100	1	0.4662
3:157262229:A:G	50	100	0.99	0.4666
3:157262417:G:A	50	100	1	0.4662
3:157262721:C:T	50	100	1	0.04484
3:157262843:G:A	50	100	1	0.04847
3:157263032:A:G	50	100	1	0.4662
3:157263036:T:G	50	100	1	0.4662
3:157263478:C:T	50	98	1	0.08951
3:157263696:C:G	50	100	1	0.3666
3:157264256:T:C	50	100	1	0.4662
3:157264446:T:C	50	100	1	0.284
3:157264971:A:C	50	100	0.98	0.02814
3:157265402:G:T	50	100	1	0.08987
3:157265484:A:G	50	100	1	0.4666
3:157265625:T:C	50	100	1	0.2887
3:157265676:C:A	50	100	1	0.02977
3:157265953:T:C	50	100	1	0.4746
3:157266427:A:G	50	100	1	0.1901
3:157266942:C:T	50	100	1	0.05864
3:157266968:A:G	50	100	1	0.1901
3:157267207:T:G	50	100	1	0.3431
3:157267344:A:G	50	100	1	0.1641
3:157267919:G:A	50	90	0.95	0.3332
3:157268135:A:C	50	100	1	0.4662
3:157268653:A:T	50	100	1	0.01761
3:157268743:C:T	50	100	1	0.05846
3:157269014:G:A	50	100	1	0.3969
3:157269122:A:G	50	100	0.99	0.05029
3:157269156:T:C	50	100	0.98	0.02651
3:157269189:A:G	50	100	1	0.4653
3:157269332:A:G	50	100	0.94	0.05864
3:157269482:A:G	50	100	1	0.1621
3:157269693:C:A	50	100	1	0.252
3:157269739:G:A	50	100	1	0.2518
3:157269843:G:A	50	100	1	0.1825
3:157269906:T:A	50	100	1	0.2006
3:157270007:G:A	50	100	1	0.2041
3:157270018:A:T	50	100	1	0.2896
3:157270033:G:A	50	100	1	0.03994
3:157270864:C:T	50	100	1	0.2618
3:157270872:A:G	50	100	1	0.3544
3:157271774:A:G	50	100	1	0.4931
3:157271809:T:G	50	100	1	0.0472
3:157272148:C:T	50	100	1	0.05864
3:157272171:C:G	50	100	1	0.4443
3:157272328:C:G	46	97.8	1	0.2041
3:157272366:T:C	46	95.7	0.91	0.1033
3:157272368:C:T	46	95.7	0.91	0.1013
3:157272379:C:T	42	85.7	0.6	0.07534
3:157272463:C:T	47	100	1	0.3025
3:157272612:C:T	50	100	1	0.04847
3:157272895:C:G	50	100	1	0.3544
3:157272939:G:A	50	100	1	0.0118
3:157273306:C:T	50	100	1	0.04847
3:157273308:A:G	50	100	1	0.2896
3:157273603:T:C	50	100	1	0.3027
3:157273776:T:C	50	100	1	0.05846
3:157273925:G:A	50	98	1	0.3028
3:157274487:G:C	50	100	1	0.1859
3:157274540:C:T	50	100	0.98	0.07952
3:157274704:T:G	50	100	1	0.03994
3:157274794:C:T	50	100	1	0.2896
3:157274865:G:T	50	100	0.99	0.09223
3:157275013:G:A	50	100	1	0.1859
3:157275131:C:T	50	100	0.91	0.02142
3:157275418:T:G	50	100	1	0.1859
3:157275567:T:C	50	98	1	0.0472
3:157275582:A:G	50	100	1	0.1859
3:157275594:T:A	50	92	0.95	0.4755
3:157275595:A:T	50	100	1	0.0472
3:157276315:A:C	50	100	1	0.05846
3:157276445:G:T	50	100	1	0.1861
3:157276623:T:A	50	100	1	0.01398
3:157276825:T:C	50	100	1	0.4624
3:157277071:C:T	50	100	1	0.2899
3:157277077:T:G	50	100	1	0.3513
3:157277209:A:G	50	100	1	0.4626
3:157278036:G:A	50	100	1	0.2898
3:157278297:A:G	50	100	1	0.1857
3:157278482:A:G	50	98	1	0.2623
3:157278484:A:G	50	100	0.99	0.08969
3:157278524:C:A	50	100	1	0.1859
3:157279199:A:G	50	100	1	0.4622
3:157279274:C:T	50	100	1	0.1857
3:157279470:A:G	50	100	1	0.1859
3:157279719:A:G	50	100	1	0.04847
3:157279863:A:T	50	100	1	0.3028
3:157279874:A:G	50	100	1	0.1855
3:157280214:C:T	50	100	1	0.03994
3:157280529:A:T	50	100	1	0.04739
3:157281057:G:A	50	100	1	0.02723
3:157281103:A:T	50	94	1	0.3016
3:157281209:A:G	50	100	1	0.4631
3:157281258:C:G	50	100	0.99	0.3021
3:157281548:T:A	50	100	0.91	0.03177
3:157281678:C:T	50	100	1	0.04847
3:157281828:G:A	50	100	1	0.1857
3:157282041:C:T	50	100	1	0.0472
3:157282276:G:A	50	100	1	0.01761
3:157282477:A:C	50	100	1	0.1207
3:157283066:C:T	50	100	1	0.1857
3:157283683:T:C	50	100	1	0.09114
3:157283815:C:T	50	100	1	0.4034
3:157284071:T:C	50	98	1	0.2611
3:157284182:A:G	50	100	1	0.1859
3:157284271:T:A	50	100	1	0.2896
3:157284285:G:A	50	100	1	0.1859
3:157284653:G:T	50	100	1	0.03994
3:157284668:G:A	50	98	1	0.1732
3:157284772:C:T	50	100	1	0.03994
3:157284943:G:A	50	100	1	0.03032
3:157285103:G:C	50	100	0.97	0.01253
3:157285195:C:T	50	100	0.99	0.4737
3:157285389:A:G	50	100	1	0.05846
3:157285423:T:C	50	100	1	0.2611
3:157286352:G:A	50	100	1	0.2854
3:157286482:C:G	50	100	1	0.08134
3:157286534:A:C	50	100	1	0.4739
3:157286812:A:G	50	100	0.99	0.1643
3:157286917:G:C	50	100	1	0.1759
3:157287908:A:G	50	100	1	0.3584
3:157288000:C:T	50	100	1	0.04757
3:157289007:T:A	50	100	1	0.2968
3:157289008:A:T	50	98	0.91	0.01416
3:157289173:C:G	50	100	1	0.358
3:157289266:G:T	50	100	1	0.02923
3:157289375:T:C	50	100	1	0.01707
3:157290477:A:G	50	100	1	0.2903
3:157290807:G:A	50	100	1	0.4855
3:157291124:C:T	50	100	1	0.2903
3:157291314:G:A	50	100	1	0.4853
3:157291462:A:G	50	100	1	0.01707
3:157291740:C:T	50	100	1	0.0797
3:157291943:C:A	50	100	0.98	0.2876
3:157292044:G:A	50	100	1	0.4735
3:157292150:T:C	50	100	1	0.3553
3:157292297:T:C	50	100	1	0.4853
3:157292388:C:T	50	100	1	0.04847
3:157292575:G:A	50	100	1	0.08152
3:157292784:C:T	50	100	1	0.04847
3:157293333:T:G	50	98	0.9	0.03105
3:157293394:T:C	50	98	0.97	0.2028
3:157294124:G:C	50	100	1	0.09985
3:157294319:A:G	50	100	1	0.2881
3:157295194:A:C	50	100	0.88	0.05192
3:157295812:G:C	50	100	1	0.2885
3:157295820:T:C	50	100	1	0.01471
3:157295960:A:T	50	100	1	0.3931
3:157296172:A:T	50	100	1	0.2881
3:157296210:T:C	50	100	1	0.1097
3:157297122:G:A	50	100	1	0.04575
3:157297163:G:A	50	100	1	0.4826
3:157297516:G:A	50	100	1	0.05556
3:157297779:C:T	50	100	1	0.4826
3:157297830:A:T	50	100	1	0.0276
3:157297847:A:G	50	100	0.99	0.2099
3:157297853:C:T	50	100	0.97	0.03631
3:157297972:A:G	50	100	1	0.2613
3:157298050:C:T	50	100	1	0.4711
3:157298140:A:C	50	100	1	0.01126
3:157298214:A:G	50	100	1	0.1086
3:157298908:T:A	50	100	1	0.4713
3:157299020:G:A	50	100	1	0.2887
3:157299078:A:C	50	100	0.99	0.1581
3:157299137:C:T	50	100	1	0.2611
3:157299577:A:G	50	96	0.98	0.1251
3:157299885:T:C	50	98	0.96	0.3502
3:157300038:G:A	50	100	1	0.1138
3:157300074:C:T	50	100	1	0.1383
3:157300140:G:C	50	100	0.99	0.1271
3:157301314:G:T	50	100	1	0.2823
3:157301558:T:C	50	100	1	0.04503
3:157301716:A:G	50	100	1	0.1
3:157301742:T:G	50	100	1	0.144
3:157301833:T:C	50	100	0.89	0.02197
3:157302655:C:T	49	100	1	0.2899
3:157303076:A:T	50	100	1	0.4454
3:157303185:C:A	50	100	1	0.4455
3:157303423:T:A	50	100	1	0.4454
3:157304014:T:C	41	97.6	0.99	0.02433
3:157304994:C:G	50	100	1	0.1349
3:157305230:C:T	47	95.7	1	0.09459
3:157305648:T:A	50	100	1	0.04503
3:157307156:C:T	50	100	1	0.09477
3:157308070:A:G	50	100	1	0.2516
3:157308111:A:G	50	100	0.89	0.03195
3:157308946:A:C	50	100	1	0.1378
3:157309025:A:G	50	100	1	0.0285
3:157309089:G:A	49	100	0.98	0.1064
3:157309685:A:C	50	100	1	0.291
3:157309843:G:C	50	100	1	0.4537
3:157310052:T:C	50	100	1	0.3023
3:157310628:C:T	50	100	0.99	0.4548
3:157311733:C:T	50	100	1	0.2558
3:157312388:C:T	50	100	1	0.2912
3:157312697:A:G	50	98	0.95	0.02923
3:157313184:A:G	50	100	1	0.2515
3:157314180:A:T	50	98	1	0.4586
3:157314183:A:G	50	100	1	0.02651
3:157314691:G:C	50	100	1	0.1558
3:157315487:G:A	50	100	0.91	0.05247
3:157315502:A:G	50	100	1	0.4604
3:157315600:G:A	50	100	1	0.03813
3:157315649:A:T	50	100	1	0.2916
3:157315653:A:C	50	100	1	0.08696
3:157315689:A:G	50	100	1	0.02215
3:157316036:T:C	50	100	1	0.02651
3:157316457:C:G	50	100	1	0.1558
3:157318251:C:T	50	100	1	0.0216
3:157318311:T:C	50	100	1	0.1498
3:157318379:G:A	50	100	1	0.2925
3:157318512:C:T	50	100	1	0.02578
3:157318601:C:T	50	100	1	0.03504
3:157318629:A:C	50	100	0.99	0.2544
3:157318754:C:G	50	100	1	0.02433
3:157318875:G:A	50	100	1	0.2818
3:157318998:G:A	50	100	1	0.461
3:157319261:T:C	50	100	1	0.1561
3:157319401:A:T	50	100	1	0.2921
3:157319458:G:A	50	100	1	0.01489
3:157320224:C:T	50	100	1	0.4711
3:157320488:A:G	50	100	1	0.0118
3:157320516:A:G	50	100	1	0.05846
3:157320572:G:C	50	100	1	0.2923
3:157320908:G:T	50	100	1	0.461
3:157321687:G:T	50	100	1	0.2921
3:157321729:G:A	50	100	1	0.0532
3:157321820:T:C	50	100	1	0.4969
3:157321933:G:A	50	98	0.89	0.08315
3:157322002:G:A	50	100	1	0.2462
3:157322278:T:C	50	100	1	0.1062
3:157322361:T:C	50	100	1	0.1062
3:157322623:G:C	50	100	1	0.02124
3:157322646:G:A	50	100	1	0.156
3:157322685:A:G	50	100	1	0.2464
3:157322733:G:A	50	100	1	0.01144
3:157323445:C:T	50	100	1	0.04339
3:157323562:G:A	50	100	0.99	0.2923
3:157323925:G:A	49	100	1	0.156
3:157324202:T:G	50	98	0.89	0.04521
3:157324288:C:T	50	100	1	0.01144
3:157325412:C:T	50	100	1	0.2921
3:157325553:C:T	50	100	1	0.156
3:157326138:G:A	50	100	1	0.4486
3:157326275:T:C	50	100	1	0.2921
3:157326384:G:A	50	100	1	0.2916
3:157326395:A:G	50	100	1	0.156
3:157326433:G:A	50	100	1	0.156
3:157326564:A:G	50	100	1	0.1064
3:157326792:G:T	50	100	1	0.02578
3:157326816:G:A	50	100	1	0.04702
3:157327208:C:A	50	100	1	0.2907
3:157328009:A:G	50	100	0.99	0.1501
3:157328061:T:C	50	100	1	0.2921
3:157328170:T:G	50	100	1	0.4488
3:157328812:T:C	50	100	1	0.1151
3:157328871:C:T	50	100	1	0.2901
3:157329015:G:A	50	100	1	0.2916
3:157329081:G:A	50	100	1	0.2653
3:157329210:G:A	50	98	1	0.1485
3:157329365:T:C	50	100	1	0.283
3:157330555:C:T	50	100	1	0.2921
3:157330937:C:G	50	100	1	0.02869
3:157331345:G:C	50	100	1	0.1736
3:157331535:C:G	50	100	1	0.4406
3:157332376:T:C	50	100	0.99	0.4408
3:157332510:G:A	50	100	1	0.148
3:157332596:A:G	50	100	1	0.1151
3:157333227:T:C	50	100	1	0.2485
3:157333710:G:A	50	100	1	0.1478
3:157333974:C:T	50	100	1	0.1129
3:157334029:G:A	50	100	1	0.1095
3:157334038:G:A	50	100	1	0.1478
3:157334100:A:T	50	100	1	0.02669
3:157334292:A:G	50	100	1	0.1625
3:157334818:G:C	50	94	0.94	0.2761
3:157335215:C:T	50	100	1	0.1195
3:157336227:G:C	50	100	1	0.2371
3:157336482:T:G	50	100	1	0.2373
3:157337121:G:A	50	98	1	0.03831
3:157337429:G:A	50	100	1	0.01144
3:157337638:C:T	50	100	1	0.4475
3:157338011:T:A	50	98	1	0.3021
3:157338041:T:C	50	100	1	0.2469
3:157338078:C:T	50	98	1	0.4477
3:157338119:G:A	50	100	1	0.3019
3:157338259:A:G	50	100	1	0.4691
3:157338498:G:A	50	100	1	0.4473
3:157338777:T:A	50	100	1	0.1449
3:157338814:G:A	50	100	1	0.1307
3:157339601:G:A	50	100	1	0.1623
3:157339752:T:C	50	100	1	0.3017
3:157339774:T:A	50	98	0.98	0.02033
3:157340096:C:T	50	100	1	0.02233
3:157340344:A:G	50	100	1	0.1872
3:157340599:C:T	50	100	1	0.1418
3:157340711:T:C	50	100	1	0.469
3:157340712:G:A	50	100	1	0.1449
3:157340778:A:G	50	100	1	0.04267
3:157341530:C:A	50	100	1	0.2377
3:157341542:T:C	50	100	1	0.2377
3:157341693:C:T	50	100	1	0.01452
3:157341782:C:T	49	100	1	0.1393
3:157342279:A:C	50	100	1	0.1868
3:157342303:T:C	50	100	1	0.02869
3:157342367:G:A	50	100	1	0.1393
3:157342380:G:A	50	100	1	0.3014
3:157342835:C:T	50	100	1	0.02469
3:157342978:A:G	50	100	1	0.1193
3:157343458:C:G	50	100	1	0.1193
3:157343877:G:A	50	100	0.91	0.01743
3:157343957:G:T	50	100	1	0.04375
3:157344026:C:T	50	100	1	0.1307
3:157344214:A:G	50	100	1	0.08315
3:157344641:C:T	50	100	0.96	0.01688
3:157344736:T:G	50	100	1	0.4691
3:157344846:G:A	50	100	1	0.4473
3:157344875:A:T	50	100	0.99	0.03976
3:157345365:C:T	50	100	1	0.0532
3:157345868:A:T	50	100	1	0.4473
3:157346780:T:A	50	100	0.93	0.01126
3:157347679:T:C	50	100	1	0.04267
3:157347981:G:C	50	100	1	0.3021
3:157348137:G:C	50	100	1	0.3297
3:157348370:A:G	50	100	1	0.3297
3:157348372:G:A	50	100	0.99	0.11
3:157348385:C:T	50	100	1	0.08642
3:157348538:T:C	50	100	1	0.08696
3:157348696:C:T	50	100	1	0.03068
3:157349050:G:A	50	100	1	0.3582
3:157349953:G:A	50	100	1	0.3272
3:157350604:A:T	50	100	1	0.04267
3:157350742:T:C	50	100	0.88	0.03558
3:157350753:G:A	50	100	1	0.3161
3:157351081:A:G	50	100	0.89	0.01561
3:157351095:T:G	50	100	1	0.1191
3:157351277:T:C	50	100	1	0.3161
3:157351486:A:G	50	100	0.98	0.2387
3:157352019:A:G	50	100	0.98	0.02633
3:157352369:C:T	50	100	1	0.3021
3:157352404:A:T	50	100	0.92	0.03177
3:157352610:G:A	50	100	1	0.3021
3:157352699:C:A	50	100	1	0.2315
3:157352865:A:G	50	100	1	0.3145
3:157353027:T:C	50	100	1	0.3284
3:157353908:T:C	50	100	1	0.01543
3:157354000:G:A	50	100	1	0.3023
3:157354082:T:C	50	100	1	0.3023
3:157354277:G:C	50	100	1	0.3023
3:157354380:G:A	50	100	0.99	0.1999
3:157354839:T:C	50	100	1	0.01126
3:157356177:A:G	50	100	1	0.3143
3:157356238:C:A	50	100	0.98	0.3054
3:157356598:T:A	50	100	1	0.3063
3:157357033:T:C	50	100	1	0.08624
3:157357640:G:A	50	100	1	0.3063
3:157357905:G:C	50	100	1	0.3174
3:157357950:C:A	50	100	1	0.05156
3:157358045:C:T	50	100	1	0.2384
3:157358419:T:C	50	100	1	0.3061
3:157358763:C:T	50	100	1	0.3177
3:157358931:A:G	50	100	1	0.01452
3:157359005:A:C	50	100	1	0.3061
3:157359065:C:T	50	100	1	0.331
3:157359580:G:T	50	100	0.97	0.06373
3:157360046:A:T	50	100	1	0.3061
3:157360140:G:T	50	100	1	0.3174
3:157360362:A:C	50	100	1	0.2003
3:157361108:C:T	50	100	1	0.2382
3:157361259:C:T	50	100	1	0.2382
3:157361514:A:G	50	100	1	0.3061
3:157361517:A:G	50	100	1	0.2269
3:157361836:A:G	50	100	1	0.1098
3:157362127:C:T	50	100	1	0.01543
3:157362470:T:C	50	100	1	0.3177
3:157362542:T:C	50	100	1	0.4675
3:157362547:C:A	50	100	1	0.3061
3:157362861:C:T	50	100	0.91	0.01634
3:157363535:A:G	50	100	1	0.3177
3:157363815:A:C	50	100	1	0.3046
3:157364804:T:C	50	100	1	0.3201
3:157364973:T:C	50	100	1	0.04194
3:157364990:T:C	50	100	1	0.01126
3:157365963:C:T	50	100	1	0.3324
3:157366424:C:A	49	100	1	0.3322
3:157366514:C:T	50	98	0.93	0.02033
3:157366670:G:A	50	100	1	0.309
3:157366942:C:G	50	100	1	0.1861
3:157367266:T:C	50	100	1	0.3088
3:157367816:G:C	50	100	0.99	0.238
3:157367908:C:A	50	100	1	0.4789
3:157367976:T:C	50	100	0.99	0.1992
3:157368043:G:A	50	100	1	0.01216
3:157368574:C:T	50	100	0.99	0.3072
3:157368583:G:C	50	98	0.98	0.2391
3:157368584:C:T	50	98	0.98	0.4793
3:157368841:T:A	50	100	0.98	0.238
3:157369008:G:A	50	100	0.99	0.4784
3:157369409:C:T	50	100	0.89	0.02088
3:157369495:G:C	50	100	0.99	0.3092
3:157369952:T:C	50	100	1	0.03849
3:157370141:A:G	50	100	0.98	0.1993
3:157370253:G:C	50	100	1	0.1861
3:157370826:C:T	50	100	1	0.2273
3:157371083:A:G	50	100	0.99	0.1984
3:157371193:C:T	50	100	1	0.4668
3:157371521:G:A	50	100	1	0.0866
3:157372052:G:A	50	100	1	0.01144
3:157374268:G:T	50	100	1	0.01035
3:157375258:A:G	50	98	1	0.3097
3:157375390:G:T	50	100	0.98	0.04031
3:157375663:C:T	50	100	0.99	0.08497
3:157375876:A:T	50	100	0.92	0.02542
3:157376297:G:A	50	100	0.98	0.0915
3:157376690:T:C	50	100	0.99	0.1984
3:157376893:C:T	50	100	1	0.1037
3:157377134:A:G	50	100	1	0.01307
3:157377227:C:T	50	100	0.99	0.3154
3:157377718:T:C	50	100	0.99	0.3148
3:157377736:G:T	50	98	0.96	0.07208
3:157377755:C:G	50	100	0.99	0.4201
3:157377832:G:A	50	98	0.99	0.3154
3:157378220:G:A	50	100	0.99	0.4092
3:157378428:G:A	49	100	0.99	0.3146
3:157378748:C:G	50	98	0.97	0.07244
3:157378770:T:C	50	98	0.97	0.0719
3:157378812:T:C	50	100	1	0.03014
3:157379455:G:A	50	100	1	0.08351
3:157379545:G:C	50	100	0.96	0.04176
3:157380173:C:A	50	100	1	0.09441
3:157380708:C:T	50	100	1	0.4595
3:157380841:T:C	50	100	1	0.3148
3:157380932:T:C	50	100	1	0.3148
3:157381041:C:T	50	100	1	0.09441
3:157381189:C:T	50	100	0.99	0.03232
3:157381673:T:C	50	100	1	0.3148
3:157381802:A:G	50	100	1	0.2613
3:157381849:G:A	50	100	1	0.3148
3:157382070:A:C	50	100	1	0.3148
3:157382492:C:T	50	100	1	0.09441
3:157382838:C:T	50	100	1	0.3086
3:157383049:G:C	50	100	1	0.4929
3:157383643:C:T	50	100	0.84	0.01344
3:157384209:T:G	50	100	1	0.03086
3:157384516:T:C	50	100	0.9	0.03395
3:157385553:T:A	50	100	1	0.03014
3:157385890:C:T	50	100	1	0.04158
3:157386292:T:C	48	100	1	0.03014
3:157386337:T:A	50	100	0.77	0.0118
3:157386427:T:C	50	100	1	0.03014
3:157386517:G:A	50	100	1	0.09441
3:157386657:G:A	50	100	0.84	0.01344
3:157386967:A:G	50	100	0.87	0.03486
3:157387109:A:C	50	100	1	0.09423
3:157387126:T:C	50	100	0.84	0.01344
3:157387686:G:C	50	100	1	0.08315
3:157387769:C:A	50	100	1	0.3172
3:157388283:G:A	50	100	1	0.4245
3:157388506:C:T	50	100	1	0.05047
3:157388839:T:G	50	100	1	0.3174
3:157389193:A:G	50	100	1	0.2642
3:157389701:G:A	50	100	0.94	0.02741
3:157389973:G:T	50	100	1	0.3279
3:157390225:C:T	50	100	0.99	0.01162
3:157390277:G:A	50	100	1	0.03014
3:157390756:G:C	50	100	1	0.4938
3:157390867:C:T	50	100	0.98	0.01852
3:157390913:T:C	50	100	1	0.01852
3:157390961:C:T	50	100	0.95	0.03014
3:157391601:G:A	50	100	1	0.09441
3:157391773:C:G	50	100	1	0.09423
3:157392648:T:C	50	100	1	0.09405
3:157392857:T:G	50	100	1	0.02233
3:157392865:C:T	50	100	1	0.01362
3:157393043:A:C	50	100	1	0.04339
3:157393472:T:C	50	100	0.99	0.01144
3:157393533:A:C	50	96	0.97	0.01779
3:157393797:G:A	50	100	1	0.3299
3:157394168:T:C	50	100	1	0.04139
3:157394833:T:G	50	100	1	0.317
3:157395394:G:T	50	100	1	0.0118
3:157395430:T:A	50	100	0.87	0.01053
3:157395431:G:A	50	100	1	0.04448
3:157395438:C:A	50	100	1	0.317
3:157395487:A:C	50	100	1	0.3112
3:157395972:G:A	50	100	1	0.01362
3:157396011:C:T	50	100	1	0.317
3:157396082:T:C	50	100	1	0.317
3:157396169:G:A	50	100	0.96	0.01943
3:157396293:C:A	50	100	1	0.3297
3:157396673:C:T	50	100	1	0.3239
3:157396712:G:A	50	100	0.84	0.01325
3:157396858:G:A	50	100	1	0.09386
3:157397465:A:G	50	100	1	0.4181
3:157397627:G:A	50	96	1	0.3241
3:157397838:C:T	50	100	0.99	0.4877
3:157397852:C:A	50	100	1	0.4877
3:157398161:A:G	50	100	1	0.4181
3:157398703:C:T	50	100	1	0.04121
3:157399769:T:C	50	100	1	0.04121
3:157399894:C:A	50	100	1	0.04339
3:157400083:G:A	50	100	1	0.01162
3:157400188:A:G	50	100	1	0.3215
3:157400737:C:T	50	98	1	0.3215
3:157401265:A:G	50	100	1	0.3215
3:157401537:A:G	50	100	1	0.3217
3:157401618:C:T	50	100	0.98	0.09423
3:157401731:A:C	50	84	0.96	0.4484
3:157401732:A:T	50	92	0.98	0.1443
3:157402160:A:G	50	100	1	0.3215
3:157402240:A:T	50	100	1	0.3221
3:157402277:C:T	50	100	1	0.3112
3:157402470:T:G	50	100	1	0.3223
3:157402601:T:C	50	100	1	0.02215
3:157402619:T:C	50	100	1	0.3215
3:157403469:A:C	50	100	0.99	0.2409
3:157403999:C:T	50	100	1	0.03032
3:157404031:C:T	50	100	0.99	0.09477
3:157404353:C:G	50	100	1	0.4546
3:157404655:A:G	50	100	1	0.02378
3:157404715:C:T	50	100	1	0.3215
3:157404872:G:T	50	100	1	0.3217
3:157405103:C:T	50	100	1	0.01144
3:157405358:G:A	50	100	1	0.3239
3:157405568:T:G	50	100	1	0.415
3:157405667:T:C	50	100	1	0.3115
3:157405672:A:C	50	100	1	0.3123
3:157405886:C:A	50	100	0.99	0.04412
3:157405888:C:T	50	98	0.99	0.1138
3:157406011:T:A	50	100	1	0.01852
3:157406423:T:G	50	100	0.99	0.0118
3:157406690:G:A	50	98	0.98	0.4107
3:157406991:C:A	50	84	0.99	0.3326
3:157406993:C:A	50	86	0.79	0.01089
3:157407496:A:G	50	100	1	0.0748
3:157407628:A:G	50	100	1	0.01961
3:157407795:G:A	50	100	1	0.2956
3:157408002:A:C	50	100	1	0.03232
3:157408008:C:T	50	100	1	0.09786
3:157408039:C:T	50	100	1	0.2952
3:157408842:T:C	50	100	1	0.4918
3:157409418:G:A	50	100	1	0.01053
3:157409501:T:C	50	100	1	0.2963
3:157409621:C:T	50	96	0.97	0.1175
3:157409797:C:T	50	100	1	0.3041
3:157410114:C:T	50	100	1	0.01834
3:157410442:T:A	50	100	1	0.04648
3:157410581:C:T	50	100	1	0.01398
3:157410728:G:A	50	100	0.99	0.4884
3:157411191:G:A	50	100	1	0.1122
3:157411259:T:C	50	100	1	0.01071
3:157411599:A:G	50	100	1	0.1331
3:157412240:C:A	50	100	0.88	0.02033
3:157412398:C:T	50	100	0.99	0.04739
3:157413706:T:G	50	100	0.98	0.457
3:157413798:G:A	50	100	1	0.01307
3:157413976:T:A	50	100	1	0.01507
3:157413999:A:C	50	100	1	0.1334
3:157414770:G:T	50	100	1	0.04757
3:157414788:C:T	50	100	0.99	0.4572
3:157415575:C:T	50	100	1	0.1102
3:157415596:T:C	50	100	1	0.01507
3:157415880:T:A	50	100	0.99	0.4542
3:157415940:C:T	50	100	1	0.01816
3:157416334:C:T	50	100	1	0.01398
3:157417387:C:A	50	100	1	0.11
3:157417490:C:T	50	100	0.96	0.02578
3:157417526:A:G	50	100	1	0.02996
3:157417806:A:G	50	100	1	0.0472
3:157417987:C:T	50	100	1	0.03214
3:157418075:C:T	50	100	1	0.01507
3:157418081:C:T	50	100	1	0.01507
3:157419360:G:T	50	100	0.79	0.01344
3:157419366:A:G	50	100	1	0.0472
3:157419749:T:C	50	100	1	0.1098
3:157419750:G:A	50	100	0.92	0.03958
3:157419928:C:T	50	100	1	0.01688
3:157420164:C:T	50	100	0.99	0.03958
3:157420218:A:C	50	100	0.89	0.01017
3:157420395:G:A	50	100	1	0.02996
3:157420616:T:G	50	100	1	0.0472
3:157420742:C:A	50	100	1	0.03014
3:157420914:G:A	50	100	0.91	0.01834
3:157421205:T:C	50	100	1	0.0472
3:157421247:T:A	50	100	0.99	0.1825
3:157421304:G:A	50	100	0.93	0.03014
3:157421372:C:T	50	100	0.99	0.4548
3:157421727:G:T	50	100	0.98	0.01834
3:157421752:C:T	50	100	1	0.1747
3:157422788:T:C	50	100	0.98	0.01997
3:157422976:G:A	50	100	0.98	0.0984
3:157423252:A:G	50	100	0.98	0.297
3:157423352:C:G	50	100	1	0.04285
3:157423889:G:T	50	98	0.89	0.04321
3:157424236:T:C	50	92	0.89	0.2801
3:157424635:C:T	50	96	0.99	0.06028
3:157424749:C:T	50	100	0.98	0.01107
3:157424750:A:G	50	98	0.98	0.4815
3:157424965:A:C	50	100	0.98	0.3807
3:157425108:A:G	50	100	1	0.0797
3:157425347:C:T	50	100	1	0.04938
3:157425582:T:G	50	100	1	0.04321
3:157425895:A:G	50	100	0.99	0.3847
3:157425902:G:C	50	100	0.97	0.03322
3:157426207:A:G	50	100	0.99	0.3749
3:157426360:G:C	50	100	0.99	0.3054
3:157426472:T:C	50	98	1	0.05991
3:157426655:G:C	50	100	0.99	0.3753
3:157426838:C:T	50	100	1	0.01017
3:157426938:G:A	50	100	1	0.01017
3:157426998:T:G	50	100	0.99	0.4786
3:157427197:C:A	50	98	0.99	0.4553
3:157427264:G:A	50	98	0.95	0.02796
3:157428114:C:T	50	100	0.99	0.4786
3:157428216:G:A	50	100	0.99	0.4401
3:157428518:A:T	50	100	0.99	0.4784
3:157429779:A:C	50	100	1	0.3731
3:157429985:C:T	50	98	0.96	0.01543
3:157430150:G:A	50	100	0.99	0.4789
3:157430682:C:G	50	98	1	0.01543
3:157431044:C:T	50	100	0.95	0.01071
3:157431163:C:T	50	98	0.97	0.4063
3:157431225:G:A	50	100	1	0.01271
3:157431344:A:T	50	100	0.99	0.4842
3:157431371:T:C	50	100	1	0.3651
3:157431612:G:A	50	100	1	0.02705
3:157431978:G:A	50	100	0.99	0.1207
3:157432128:G:A	50	98	0.99	0.09114
3:157432293:T:A	50	100	0.99	0.4713
3:157432391:G:T	50	100	1	0.3731
3:157432458:C:T	50	100	1	0.3727
3:157432510:G:A	50	100	1	0.3731
3:157432543:G:A	50	98	0.99	0.09096
3:157432850:C:T	50	100	1	0.3123
3:157433258:C:G	50	98	0.99	0.0906
3:157433672:G:C	50	100	1	0.3729
3:157434343:T:A	50	100	1	0.3125
3:157434514:T:C	50	100	1	0.3126
3:157434593:G:A	50	98	1	0.02959
3:157434811:A:T	49	100	1	0.3604
3:157435284:T:C	50	100	1	0.01216
3:157435419:A:G	50	100	1	0.3729
3:157435443:G:C	50	98	0.88	0.01743
3:157435479:A:G	50	98	0.99	0.09078
3:157436134:G:T	50	100	0.99	0.4379
3:157436137:T:C	50	100	0.99	0.4341
3:157436911:A:G	50	100	0.98	0.03123
3:157437050:T:G	50	98	1	0.01543
3:157437072:A:G	50	98	1	0.4584
3:157437525:C:A	50	100	1	0.313
3:157438033:G:A	46	100	1	0.01688
3:157438035:G:A	45	100	0.89	0.02033
3:157438037:G:A	46	84.8	0.97	0.1728
3:157438069:A:C	50	94	0.95	0.06318
3:157438164:C:A	50	100	0.93	0.01017
3:157438178:G:T	50	98	1	0.01543
3:157438240:A:G	50	100	0.99	0.3597
3:157438538:G:A	50	98	0.99	0.08951
3:157438623:G:A	50	100	0.9	0.01507
3:157438956:G:A	50	100	1	0.06155
3:157439107:C:G	50	100	0.98	0.04593
3:157439782:G:A	50	100	1	0.01398
3:157439860:C:T	50	98	1	0.01525
3:157439905:C:G	50	98	1	0.01525
3:157440149:A:G	50	100	1	0.03341
3:157441271:T:C	50	100	1	0.01398
3:157441356:A:G	50	100	1	0.313
3:157441546:A:C	50	100	1	0.03341
3:157441764:C:T	50	98	1	0.01525
3:157441905:C:T	50	98	0.99	0.08152
3:157442272:A:C	50	98	0.99	0.3598
3:157442702:C:T	50	100	1	0.03341
3:157443210:C:T	50	100	1	0.03341
3:157443483:C:T	50	98	1	0.01416
3:157443516:G:A	50	100	0.98	0.04593
3:157444061:C:T	50	98	0.99	0.08769
3:157444117:C:T	50	100	0.97	0.04267
3:157444338:T:A	50	98	0.99	0.1723
3:157444472:G:T	50	100	0.97	0.03286
3:157445514:G:A	50	98	1	0.01525
3:157445606:T:C	50	100	1	0.1736
3:157445846:C:T	50	100	1	0.1708
3:157445932:C:T	50	98	0.99	0.08733
3:157446159:T:C	50	100	1	0.03341
3:157446475:C:T	50	100	0.99	0.1692
3:157446607:A:G	50	96	0.99	0.09223
3:157447229:A:G	50	98	0.99	0.1256
3:157447316:C:T	50	100	0.99	0.01216
3:157447806:C:G	50	100	0.99	0.1736
3:157448334:G:A	50	98	0.99	0.3143
3:157448438:T:G	50	98	0.99	0.01525
3:157448676:T:A	50	98	0.98	0.0187
3:157448847:C:G	50	96	0.93	0.1703
3:157449007:A:G	50	82	0.89	0.4659
3:157449066:G:A	50	90	0.94	0.4506
3:157449085:A:T	50	86	0.92	0.3244
3:157449274:T:G	50	96	0.95	0.3063
3:157449333:T:C	50	100	0.99	0.01071
3:157449466:C:T	50	100	0.98	0.1383
3:157449501:T:C	50	100	0.89	0.02397
3:157449551:T:C	50	100	0.97	0.05882
3:157449601:A:G	50	100	0.96	0.05901
3:157450797:G:A	50	98	1	0.2024
3:157451051:T:C	50	100	0.99	0.4989
3:157451197:A:C	50	98	0.93	0.01126
3:157451228:G:T	50	100	0.99	0.1823
3:157451592:C:G	50	100	0.92	0.03341
3:157451863:A:G	50	100	1	0.2907
3:157452401:T:C	50	100	1	0.03522
3:157452735:C:T	50	100	0.99	0.1462
3:157453215:C:A	50	100	1	0.4321
3:157453466:C:T	50	100	0.93	0.02033
3:157454323:G:T	50	100	1	0.211
3:157454374:C:T	50	100	1	0.2155
3:157454675:G:T	50	100	1	0.1271
3:157454699:A:G	50	100	1	0.04503
3:157454760:C:T	50	100	1	0.04521
3:157455183:G:C	50	100	1	0.1271
3:157455192:C:G	50	100	0.91	0.01779
3:157455359:G:C	50	100	1	0.04503
3:157455633:A:T	50	100	1	0.04503
3:157455766:T:A	50	98	1	0.2333
3:157455880:A:G	50	100	0.94	0.04575
3:157456074:T:G	50	100	1	0.04503
3:157456479:A:G	50	100	1	0.2939
3:157456753:A:T	50	100	0.98	0.2155
3:157456764:C:G	50	98	0.94	0.03667
3:157457138:C:A	50	100	1	0.2148
3:157457320:C:T	50	100	1	0.126
3:157457753:G:A	50	98	1	0.0285
3:157457903:C:T	50	100	1	0.126
3:157458254:C:T	50	100	1	0.126
3:157459287:G:T	50	100	1	0.3871
3:157459329:G:A	50	100	1	0.3873
3:157459376:C:T	50	100	1	0.04503
3:157459489:C:T	50	100	0.99	0.04503
3:157459504:A:C	50	100	1	0.4887
3:157460209:C:G	50	100	0.97	0.04484
3:157460438:T:C	50	100	0.95	0.04321
3:157460606:C:G	50	100	0.99	0.279
3:157460688:C:T	50	98	0.99	0.4283
3:157460728:G:T	50	98	0.97	0.02451
3:157460801:T:C	50	98	0.99	0.1271
3:157461730:A:G	50	100	1	0.04503
3:157461792:T:C	50	100	1	0.2164
3:157461945:A:C	50	100	1	0.04521
3:157462045:A:G	50	100	1	0.2119
3:157462153:T:C	50	100	1	0.04031
3:157462307:G:A	50	100	1	0.04503
3:157462380:A:G	50	100	1	0.2963
3:157462816:T:G	50	100	1	0.04575
3:157462885:G:A	50	100	1	0.04503
3:157463173:C:T	50	100	1	0.2166
3:157463256:G:C	50	100	1	0.0187
3:157463359:G:A	50	100	1	0.4276
3:157463366:A:C	50	100	1	0.2119
3:157463778:G:A	50	100	0.8	0.01525
3:157464116:G:A	50	100	1	0.04503
3:157464450:T:C	50	100	1	0.04503
3:157464471:A:C	50	100	1	0.04503
3:157464864:C:T	50	100	1	0.211
3:157465056:G:A	50	100	1	0.04503
3:157465133:G:A	50	100	1	0.04503
3:157465164:G:A	50	100	1	0.04176
3:157465192:C:A	50	100	1	0.2515
3:157465347:A:C	50	100	1	0.2119
3:157465969:G:A	50	100	1	0.04503
3:157466388:T:G	50	100	1	0.4096
3:157466449:G:A	50	100	1	0.2108
3:157466827:T:C	50	100	1	0.2968
3:157467234:A:T	50	98	1	0.3776
3:157467448:C:T	50	100	0.98	0.04503
3:157467756:C:T	50	100	1	0.1256
3:157467793:C:G	50	100	1	0.04194
3:157467822:G:A	50	98	1	0.435
3:157468197:C:T	50	100	1	0.2166
3:157468889:A:G	50	100	0.99	0.3811
3:157468923:G:C	50	100	0.99	0.2211
3:157469700:A:T	50	100	1	0.01779
3:157469705:C:A	50	100	1	0.2228
3:157469781:C:T	50	100	1	0.2658
3:157469962:G:C	50	100	1	0.1291
3:157470256:A:G	50	100	1	0.2883
3:157470589:C:T	50	100	0.99	0.451
3:157470677:C:T	50	100	0.99	0.2896
3:157470772:A:C	49	100	1	0.02451
3:157470855:G:A	50	100	0.98	0.06518
3:157471023:C:A	50	100	1	0.2527
3:157471145:T:A	50	100	0.99	0.2885
3:157471193:A:G	50	100	1	0.01525
3:157471446:T:C	50	100	1	0.2603
3:157471495:G:A	50	100	0.98	0.06518
3:157472021:C:T	50	100	1	0.2101
3:157472207:A:G	50	100	0.98	0.4513
3:157472332:A:T	50	100	1	0.2101
3:157472641:C:T	50	100	0.98	0.06554
3:157472849:C:T	50	100	1	0.02469
3:157473020:T:A	50	100	0.98	0.1294
3:157473158:C:T	50	100	1	0.1289
3:157473266:G:T	50	100	1	0.2101
3:157473495:T:C	50	100	1	0.1291
3:157473615:T:C	50	100	1	0.01797
3:157473983:C:G	50	100	1	0.01053
3:157474049:G:A	50	100	1	0.2101
3:157474361:T:A	50	100	1	0.01797
3:157474505:G:A	50	100	0.99	0.1373
3:157474579:G:A	50	100	0.99	0.06518
3:157474601:C:T	50	100	1	0.01543
3:157474670:G:A	50	100	1	0.2101
3:157474703:G:T	50	100	1	0.2987
3:157474816:G:A	50	100	1	0.01598
3:157475190:T:C	50	100	1	0.2869
3:157475588:G:A	50	100	1	0.2101
3:157475841:T:G	50	100	1	0.2524
3:157476842:C:T	50	100	0.98	0.06391
3:157476861:A:G	50	100	1	0.065
3:157477120:C:A	50	100	1	0.2928
3:157477197:T:C	50	100	1	0.01852
3:157477302:C:T	50	100	1	0.293
3:157477373:C:A	50	98	0.94	0.04993
3:157477670:T:C	50	100	1	0.2865
3:157477727:G:A	50	100	1	0.2525
3:157477759:T:C	50	100	1	0.2865
3:157478069:T:C	50	100	1	0.2934
3:157478097:G:C	50	100	1	0.2524
3:157478144:C:T	50	100	1	0.05265
3:157478170:G:T	50	100	1	0.01652
3:157478373:G:A	50	98	1	0.01852
3:157479175:T:C	50	100	1	0.1291
3:157479503:C:G	50	100	1	0.2104
3:157479526:C:G	50	100	1	0.2769
3:157479867:G:A	50	100	1	0.2239
3:157479983:T:C	49	100	1	0.2239
3:157480042:C:T	50	100	0.98	0.03522
3:157480670:T:A	50	100	1	0.01162
3:157480731:C:T	50	100	1	0.05265
3:157481212:A:C	50	100	1	0.3399
3:157481468:A:C	36	77.8	0.83	0.1723
3:157481469:A:C	38	84.2	0.88	0.05937
3:157481470:A:C	38	97.4	0.7	0.07117
3:157481471:A:C	40	87.5	0.86	0.03377
3:157481472:A:C	42	97.6	0.61	0.03903
3:157481473:A:C	42	95.2	0.81	0.01743
3:157481799:A:G	50	98	0.99	0.06336
3:157481874:C:G	50	100	0.99	0.01507
3:157482263:G:A	50	100	1	0.2622
3:157482432:G:A	50	100	0.99	0.04121
3:157482985:T:C	50	100	1	0.05265
3:157483497:A:G	50	100	0.92	0.01779
3:157483803:G:A	50	100	0.9	0.01325
3:157483972:C:T	50	100	1	0.3397
3:157485094:C:A	50	100	0.99	0.01543
3:157485453:T:C	50	100	1	0.3395
3:157485566:C:T	50	98	1	0.0187
3:157485664:C:T	50	98	1	0.358
3:157485719:T:C	50	100	1	0.2101
3:157486268:C:T	50	100	0.99	0.06935
3:157486809:G:A	50	100	1	0.3157
3:157486999:T:C	50	100	1	0.3395
3:157487242:G:A	50	100	1	0.02996
3:157487260:G:T	50	100	1	0.2961
3:157487440:A:C	50	100	1	0.3395
3:157487580:A:G	50	100	1	0.2772
3:157488149:A:G	50	100	1	0.3155
3:157488801:C:G	50	100	1	0.01035
3:157489350:C:T	50	100	1	0.0187
3:157490874:A:C	50	100	0.9	0.08261
3:157491321:G:A	50	100	0.84	0.01253
3:157491979:G:T	50	100	0.99	0.2732
3:157492091:A:G	50	100	1	0.2961
3:157492158:T:C	50	100	0.93	0.0118
3:157492609:G:C	50	100	0.99	0.1285
3:157492914:A:G	50	100	1	0.2774
3:157493117:T:C	50	100	1	0.02996
3:157493842:G:A	50	100	1	0.2522
3:157494175:T:C	50	100	1	0.0187
3:157494323:C:T	50	100	1	0.01107
3:157494715:T:C	50	98	1	0.2961
3:157494751:G:A	50	100	0.99	0.2732
3:157494855:T:G	50	100	0.99	0.252
3:157494960:T:C	50	100	0.99	0.1527
3:157495518:A:G	50	100	1	0.02033
3:157497321:C:G	50	100	1	0.2774
3:157497518:T:C	50	100	1	0.02033
3:157498228:T:C	50	100	1	0.297
3:157498240:A:G	50	100	1	0.2874
3:157498764:T:G	50	100	1	0.2774
3:157498791:A:G	50	100	1	0.02596
3:157498869:C:T	50	100	1	0.01852
3:157499416:C:T	50	100	1	0.02088
3:157499714:C:G	50	100	1	0.01852
3:157500048:A:G	50	100	1	0.05156
3:157500101:C:T	50	100	0.99	0.2476
3:157500444:G:A	50	100	1	0.01289
3:157500947:G:C	50	98	0.97	0.2478
3:157500982:G:A	50	100	0.92	0.04303
3:157501444:T:C	50	100	0.99	0.1314
3:157501490:G:A	50	100	0.99	0.1309
3:157501885:A:T	50	100	0.99	0.01961
3:157502158:C:T	50	100	0.98	0.2743
3:157502931:A:G	50	100	0.98	0.2778
3:157503412:G:A	50	100	1	0.0236
3:157503539:A:G	50	100	0.95	0.1324
3:157504177:C:A	50	94	0.98	0.211
3:157504624:G:C	50	100	0.99	0.02415
3:157505673:C:T	50	100	0.99	0.03867
3:157506069:C:T	50	100	0.98	0.2384
3:157506407:T:C	50	100	0.99	0.4475
3:157506498:C:T	50	100	0.99	0.411
3:157506672:T:C	50	100	1	0.04902
3:157506851:G:A	50	98	1	0.4788
3:157507693:A:C	50	100	1	0.04884
3:157508064:G:A	50	98	0.99	0.2404
3:157508139:A:G	50	100	0.98	0.1503
3:157508902:G:C	50	100	1	0.03522
3:157509007:A:G	50	100	0.99	0.2718
3:157509248:A:G	50	100	1	0.04884
3:157510008:C:G	50	100	1	0.2308
3:157510202:A:C	50	100	0.98	0.02487
3:157510591:A:G	50	100	0.99	0.1549
3:157510763:A:G	50	100	0.98	0.2157
3:157511222:T:C	50	100	1	0.2311
3:157511332:T:C	50	100	1	0.2309
3:157511643:C:A	50	100	1	0.0354
3:157511868:G:C	50	100	1	0.2019
3:157512746:A:G	50	100	1	0.03667
3:157513182:A:T	50	100	0.97	0.2257
3:157513183:A:T	50	100	0.99	0.2166
3:157513184:A:T	50	100	0.99	0.1986
3:157513900:A:T	50	100	1	0.2841
3:157514142:C:T	50	100	0.95	0.0325
3:157514245:A:C	50	100	1	0.2841
3:157514437:C:G	50	100	1	0.2015
3:157514721:T:C	50	100	1	0.0374
3:157515111:T:C	50	98	0.85	0.0138
3:157515408:T:A	50	100	1	0.2849
3:157515618:T:C	50	100	1	0.03667
3:157515726:C:T	50	100	0.98	0.04012
3:157515909:T:C	50	100	1	0.2841
3:157516207:C:T	50	100	0.99	0.1741
3:157516619:T:C	50	98	0.99	0.01507
3:157516703:C:A	50	100	1	0.2017
3:157516744:G:A	50	100	0.99	0.1549
3:157517157:T:C	50	100	1	0.2015
3:157517260:C:T	50	100	1	0.01162
3:157517443:A:T	50	98	0.93	0.01779
3:157517614:C:A	50	100	1	0.01507
3:157517876:T:A	50	100	0.99	0.2137
3:157517895:G:C	50	100	1	0.285
3:157518135:G:T	50	100	0.99	0.05338
3:157518327:A:G	50	100	1	0.01162
3:157518351:T:G	50	100	0.99	0.2854
3:157518433:T:G	50	100	1	0.2849
3:157519291:G:A	50	84	0.93	0.4621
3:157519297:A:T	50	98	0.89	0.03341
3:157519300:A:T	50	98	0.8	0.0581
3:157519303:A:T	50	88	0.87	0.2736
3:157519306:A:T	50	82	0.94	0.3814
3:157519309:T:A	50	86	0.88	0.2095
3:157519518:G:T	50	100	0.99	0.1458
3:157520016:T:C	50	100	1	0.2841
3:157520838:C:G	50	100	1	0.0374
3:157521562:A:G	50	100	1	0.01434
3:157521748:G:A	50	100	0.98	0.04031
3:157521916:G:A	50	100	1	0.01452
3:157522155:G:A	50	100	0.94	0.04339
3:157522564:A:T	50	100	1	0.2856
3:157522627:T:C	50	100	0.99	0.146
3:157523532:C:T	50	100	0.98	0.0276
3:157523934:A:G	50	100	1	0.03813
3:157524189:G:A	50	100	0.99	0.0532
3:157524763:A:G	50	100	0.99	0.2146
3:157525767:C:T	50	100	0.98	0.02869
3:157526009:A:G	50	100	1	0.0354
3:157526160:A:T	50	100	1	0.2023
3:157526396:T:A	50	100	0.98	0.04031
3:157526600:A:T	50	100	1	0.2395
3:157526614:G:C	50	100	1	0.2925
3:157526893:C:T	50	100	0.99	0.1739
3:157527758:G:A	50	98	1	0.2023
3:157528123:A:T	50	100	0.98	0.2879
3:157528266:G:A	50	100	1	0.03595
3:157528437:G:A	49	100	0.99	0.2144
3:157529655:C:T	50	100	0.99	0.1416
3:157529784:A:G	50	98	1	0.4361
3:157530157:C:T	50	100	1	0.4363
3:157530529:C:T	50	100	1	0.03631
3:157530547:C:T	50	100	1	0.2017
3:157530758:G:A	50	100	0.93	0.0532
3:157531335:A:G	50	100	1	0.159
3:157531970:C:T	50	96	0.99	0.2204
3:157532111:C:T	50	100	1	0.2077
3:157532485:T:C	50	100	1	0.2242
3:157532966:A:G	50	100	1	0.2017
3:157533198:C:T	50	96	1	0.2878
3:157533558:T:G	50	100	0.99	0.1866
3:157533569:G:A	50	100	1	0.4886
3:157533598:T:C	50	100	0.99	0.4121
3:157533824:G:A	50	100	0.98	0.02033
3:157535659:A:G	50	100	0.98	0.04067
3:157535921:A:G	50	100	1	0.4895
3:157537598:G:T	50	100	0.98	0.1416
3:157537742:A:C	50	100	0.99	0.1934
3:157538262:C:T	50	100	1	0.2012
3:157538634:A:G	50	100	0.99	0.01489
3:157538924:T:G	50	100	0.98	0.2638
3:157539227:G:T	50	100	0.99	0.4898
3:157540229:T:C	50	100	0.98	0.01961
3:157540552:C:T	50	100	0.98	0.04031
3:157540617:A:G	50	100	0.99	0.2013
3:157540847:C:T	50	100	0.98	0.3057
3:157540848:G:A	50	100	0.98	0.4172
3:157540857:A:G	50	100	0.98	0.1728
3:157541022:T:A	50	100	0.96	0.03577
3:157541206:G:A	50	100	0.99	0.07389
3:157541248:G:T	50	98	1	0.1966
3:157542199:C:T	50	98	0.98	0.1336
3:157542445:A:G	50	100	0.99	0.01416
3:157542606:C:T	36	86.1	0.86	0.02941
3:157543172:T:G	50	100	0.98	0.3377
3:157543210:C:G	50	100	0.96	0.01307
3:157543546:A:G	50	96	0.98	0.2573
3:157543908:C:G	50	100	1	0.02233
3:157544150:C:T	50	100	0.99	0.447
3:157545200:T:C	50	100	0.99	0.07208
3:157545302:G:A	50	100	1	0.07226
3:157545906:G:A	50	100	0.99	0.4435
3:157546222:T:G	50	100	1	0.02233
3:157546460:C:A	50	100	1	0.02233
3:157547247:A:G	50	98	0.97	0.01416
3:157547267:C:T	50	100	1	0.0719
3:157547277:G:T	50	100	1	0.3384
3:157547319:C:T	50	96	0.99	0.2662
3:157547632:C:T	50	100	1	0.07226
3:157548371:T:C	50	100	1	0.07226
3:157548869:G:A	50	100	1	0.07062
3:157548912:C:T	50	100	1	0.3384
3:157549036:C:T	50	100	1	0.07062
3:157549062:A:G	50	98	0.92	0.01743
3:157549078:A:G	50	100	0.99	0.1338
3:157549613:T:G	50	100	1	0.4454
3:157549936:G:A	50	100	1	0.3386
3:157550283:C:T	50	100	0.77	0.02106
3:157550326:G:A	50	100	1	0.4454
3:157550453:A:T	50	100	1	0.07062
3:157551094:G:A	50	100	1	0.02215
3:157551237:T:C	50	100	0.94	0.02669
3:157551273:G:C	50	100	1	0.02215
3:157551549:G:A	50	100	0.99	0.03377
3:157551563:A:G	50	100	1	0.03613
3:157551989:G:A	50	94	0.96	0.2184
3:157552603:A:G	50	98	0.95	0.04158
3:157552881:C:T	50	100	1	0.3384
3:157553267:G:T	50	100	1	0.02215
3:157553762:T:C	50	100	1	0.07226
3:157553971:A:G	50	100	1	0.03613
3:157553997:C:T	50	100	1	0.07081
3:157554433:C:T	50	100	1	0.07226
3:157554593:A:G	50	100	1	0.07226
3:157554611:C:A	50	100	1	0.07226
3:157554823:A:G	50	100	1	0.03214
3:157554998:C:G	50	96	0.98	0.07734
3:157555160:T:C	50	100	1	0.07226
3:157555192:G:A	50	100	1	0.02215
3:157555401:A:G	50	94	0.99	0.1469
3:157555447:T:C	50	100	1	0.0719
3:157555536:A:G	50	94	0.99	0.1471
3:157555632:C:G	50	100	1	0.07226
3:157555634:G:A	50	100	1	0.07226
3:157556954:A:G	50	100	1	0.07081
3:157557076:G:A	50	100	1	0.07226
3:157557223:A:G	50	100	1	0.07244
3:157557724:T:C	50	98	0.97	0.2638
3:157557776:A:G	50	100	1	0.03613
3:157557935:C:G	50	100	1	0.03613
3:157558004:G:A	50	100	1	0.4426
3:157558020:G:A	50	100	1	0.1727
3:157558582:T:G	50	100	1	0.02215
3:157558714:T:C	50	100	1	0.03613
3:157558765:G:A	50	100	1	0.03631
3:157558842:A:G	50	100	1	0.4477
3:157559005:G:A	50	100	0.86	0.04757
3:157559545:C:T	50	100	1	0.4468
3:157559670:T:C	50	100	1	0.447
3:157559728:T:G	50	96	0.94	0.01707
3:157559732:G:T	50	100	0.99	0.03595
3:157559810:C:T	50	100	1	0.1507
3:157560067:T:C	50	100	0.96	0.1405
3:157560096:A:G	50	100	1	0.07226
3:157560186:T:C	50	100	1	0.07226
3:157560415:C:G	50	100	1	0.07226
3:157561093:G:T	50	92	0.96	0.2771
3:157561179:C:T	50	100	1	0.1511
3:157561540:C:T	50	100	1	0.1423
3:157561585:C:T	50	100	1	0.0719
3:157561735:C:T	50	100	1	0.1728
3:157561880:C:T	50	100	1	0.4468
3:157562056:T:C	50	100	0.98	0.2222
3:157562384:T:G	49	83.7	0.94	0.4261
3:157562427:T:C	50	100	1	0.03722
3:157563054:A:G	50	100	1	0.07226
3:157563176:G:T	50	100	0.97	0.01471
3:157563604:G:A	50	96	0.87	0.04394
3:157563616:G:A	50	96	0.99	0.2643
3:157563875:G:T	50	100	1	0.03504
3:157563911:G:A	50	100	0.99	0.07226
3:157564382:A:G	50	100	1	0.1432
3:157564893:T:C	50	100	0.99	0.1541
3:157564907:C:A	50	100	1	0.07208
3:157565033:A:T	50	100	0.98	0.1347
3:157565045:T:A	50	96	0.93	0.06046
3:157565459:C:T	50	100	1	0.1529
3:157565487:C:T	50	100	1	0.0719
3:157565900:G:A	50	100	1	0.02269
3:157566693:T:C	50	100	0.83	0.02088
3:157566936:T:G	50	100	1	0.07298
3:157567966:G:A	50	100	1	0.4524
3:157568170:C:G	50	100	1	0.02269
3:157568400:C:T	50	100	1	0.1514
3:157568919:C:T	50	100	1	0.07317
3:157568920:G:A	50	100	1	0.343
3:157568996:A:G	50	100	0.97	0.02687
3:157569190:A:G	50	100	1	0.07317
3:157569553:A:G	50	94	0.99	0.2507
3:157569846:A:G	50	98	0.88	0.05592
3:157571096:T:C	50	100	1	0.07317
3:157571419:G:A	50	100	0.98	0.02269
3:157571758:G:A	50	100	1	0.02269
3:157572081:G:A	50	100	0.87	0.04139
3:157572147:G:A	50	100	1	0.343
3:157572248:T:A	50	100	1	0.03631
3:157572389:A:G	50	100	1	0.01362
3:157572400:G:A	50	100	1	0.03631
3:157572754:G:A	50	100	1	0.02269
3:157572779:A:G	50	100	0.83	0.01816
3:157572899:G:A	50	100	1	0.1507
3:157573119:T:G	50	96	0.99	0.1463
3:157573371:C:G	50	100	1	0.03631
3:157573410:G:A	50	100	0.99	0.07317
3:157574233:G:A	50	100	1	0.177
3:157574614:C:T	50	100	1	0.07317
3:157575506:A:G	50	100	1	0.07335
3:157575797:G:A	50	100	0.99	0.1436
3:157576309:G:A	50	100	1	0.01362
3:157576443:T:C	50	98	0.99	0.2527
3:157576861:C:T	50	94	0.99	0.2531
3:157577186:G:A	50	100	1	0.03631
3:157577193:C:A	50	100	1	0.03631
3:157577342:C:T	50	100	1	0.07317
3:157577832:G:A	50	100	1	0.02269
3:157578021:T:G	50	100	1	0.02269
3:157578639:C:T	50	100	1	0.07317
3:157578722:A:T	49	100	1	0.02269
3:157579134:A:G	50	100	1	0.07317
3:157579262:A:T	50	100	1	0.03631
3:157579339:G:A	50	98	1	0.4495
3:157579491:G:A	50	100	0.86	0.03994
3:157579498:T:C	50	100	1	0.07317
3:157579550:G:C	50	100	0.91	0.04666
3:157580259:G:A	50	100	1	0.02269
3:157580903:A:G	50	98	1	0.217
3:157581189:G:T	50	100	1	0.4539
3:157581340:A:T	50	100	0.84	0.01325
3:157581687:C:T	50	100	1	0.02269
3:157581738:A:C	50	100	0.96	0.03722
3:157581841:G:T	50	100	0.99	0.2594
3:157581938:C:T	50	100	1	0.4541
3:157581978:C:T	50	100	0.99	0.2598
3:157581979:A:G	50	100	1	0.4388
3:157582128:C:T	50	92	1	0.4541
3:157582545:A:G	50	100	1	0.07317
3:157582550:A:C	50	100	1	0.03195
3:157582744:G:A	50	100	1	0.02306
3:157582871:T:G	50	100	1	0.02215
3:157582928:C:T	50	100	1	0.02288
3:157582996:G:T	50	100	1	0.01344
3:157583046:A:G	50	100	0.99	0.3282
3:157583178:T:C	50	100	1	0.0728
3:157583505:A:G	50	100	1	0.01344
3:157583819:C:T	50	100	1	0.0728
3:157583842:G:A	50	100	1	0.1761
3:157584030:A:G	50	100	1	0.376
3:157584042:C:A	50	100	1	0.1761
3:157584212:C:T	50	100	1	0.07317
3:157584305:G:A	50	100	1	0.02269
3:157584611:C:T	50	100	0.98	0.1358
3:157584618:C:T	50	100	1	0.02269
3:157584875:C:T	50	100	1	0.02269
3:157585394:C:A	50	100	0.96	0.01362
3:157585396:C:A	50	100	1	0.07317
3:157585774:T:G	50	100	1	0.07444
3:157586068:T:C	50	100	1	0.0236
3:157586355:G:A	50	100	1	0.02288
3:157586377:C:T	50	100	1	0.03704
3:157586868:G:A	50	100	1	0.01344
3:157587222:A:G	50	100	1	0.0748
3:157587351:C:T	50	98	0.86	0.0325
3:157587374:C:T	50	100	1	0.01688
3:157587613:G:A	50	100	0.99	0.2609
3:157587625:C:T	50	100	1	0.07462
3:157587685:T:C	50	100	0.98	0.1569
3:157587771:G:A	50	98	0.96	0.1639
3:157587789:G:T	50	100	0.98	0.1405
3:157588036:G:C	50	100	0.99	0.2607
3:157588101:T:C	50	100	1	0.07625
3:157588361:T:C	50	100	1	0.03704
3:157588425:C:G	50	100	1	0.0748
3:157588467:C:T	50	100	0.97	0.1427
3:157588534:A:G	50	100	1	0.03631
3:157589121:T:C	50	100	0.99	0.02288
3:157589632:C:T	50	100	0.99	0.2596
3:157589795:T:C	50	100	1	0.03704
3:157589812:A:G	50	100	1	0.03704
3:157590590:A:G	50	100	1	0.07335
3:157591523:T:C	50	100	0.84	0.03976
3:157592132:G:A	50	100	0.98	0.1785
3:157592573:T:C	50	100	0.95	0.1429
3:157592697:G:A	50	100	1	0.03631
3:157592824:C:T	50	100	0.99	0.3312
3:157592886:G:A	50	100	0.97	0.1521
3:157592895:G:A	50	100	0.99	0.3315
3:157592905:G:A	50	100	0.98	0.03195
3:157593069:C:T	50	100	0.98	0.03613
3:157593251:C:G	50	100	0.97	0.3293
3:157593301:A:T	50	98	0.95	0.07371
3:157593510:A:G	50	100	0.97	0.1716
3:157593536:G:A	50	100	0.97	0.07335
3:157593634:G:T	50	100	0.94	0.2547
3:157593807:G:A	50	100	0.96	0.0728
3:157594056:C:T	50	100	0.97	0.03522
3:157594239:T:C	50	100	0.75	0.04285
3:157594640:G:T	50	94	0.8	0.1877
3:157594643:A:G	50	92	0.77	0.1013
3:157594653:G:C	50	88	0.83	0.3918
3:157594768:C:T	50	94	0.84	0.1258
3:157594836:G:T	50	98	0.9	0.0207
3:157595024:T:A	50	96	0.93	0.1752
3:157595087:T:C	50	96	0.94	0.1995
3:157595163:G:C	50	100	0.86	0.0305
3:157595407:T:C	50	100	0.96	0.06645
3:157595558:C:T	50	100	0.96	0.01779
3:157595621:T:G	50	100	0.98	0.4361
3:157595800:A:G	50	98	0.99	0.4341
3:157595927:C:G	50	100	1	0.03123
3:157596277:A:G	50	98	0.99	0.4352
3:157596427:T:C	50	100	0.99	0.0236
3:157596467:T:C	50	100	0.98	0.01525
3:157596533:C:T	50	100	1	0.0561
3:157596730:C:T	50	100	1	0.01035
3:157596922:C:T	50	100	0.99	0.04793
3:157597124:T:C	50	100	0.99	0.4348
3:157597147:A:T	50	100	0.92	0.01271
3:157597150:T:C	50	100	0.98	0.4348
3:157597329:A:G	50	100	1	0.0561
3:157597539:A:G	50	100	0.99	0.03286
3:157598006:T:G	50	98	0.98	0.0118
3:157598648:G:A	50	100	1	0.4357
3:157598672:C:T	50	100	1	0.3384
3:157598733:A:G	50	100	1	0.02487
3:157598912:G:A	50	100	1	0.01271
3:157599014:T:G	50	100	0.99	0.01089
3:157599733:G:A	50	98	0.99	0.4352
3:157599844:A:C	50	100	0.97	0.01961
3:157600182:T:C	50	100	1	0.05646
3:157600465:A:G	50	100	0.9	0.01216
3:157600468:C:T	50	100	1	0.4361
3:157600954:A:G	50	100	1	0.3473
3:157601192:G:A	50	98	0.99	0.04285
3:157601601:C:T	50	100	0.99	0.3381
3:157601760:A:G	50	98	0.99	0.4354
3:157601785:G:A	50	100	0.99	0.01471
3:157601966:T:C	50	98	0.99	0.0866
3:157601976:T:C	50	100	1	0.4345
3:157602166:T:C	50	100	1	0.4352
3:157602644:C:A	50	100	1	0.4348
3:157603007:C:A	50	100	1	0.4348
3:157603157:T:C	50	98	1	0.4504
3:157603664:A:G	50	100	1	0.4361
3:157603889:G:A	50	80	1	0.3382
3:157603936:T:C	50	98	0.99	0.07426
3:157604412:A:G	50	100	1	0.05646
3:157604442:G:T	50	100	1	0.05646
3:157605026:A:G	50	100	0.97	0.01307
3:157605174:G:A	50	98	1	0.4619
3:157605234:A:G	50	98	0.99	0.08642
3:157605584:C:A	50	100	0.98	0.1792
3:157605599:G:A	50	98	0.98	0.1634
3:157605795:A:C	50	100	0.97	0.05592
3:157606234:A:C	50	98	1	0.1959
3:157606472:A:G	49	100	1	0.3384
3:157606715:G:A	50	98	0.99	0.4613
3:157607069:T:A	50	96	0.94	0.01289
3:157607194:T:G	50	100	0.96	0.01235
3:157607389:C:T	50	100	0.99	0.01779
3:157607669:G:A	50	98	0.94	0.02397
3:157607679:C:G	50	100	0.98	0.08497
3:157607695:A:G	50	100	0.97	0.01289
3:157608318:T:C	50	100	0.98	0.114
3:157608339:C:T	50	100	0.83	0.01253
3:157608579:T:C	50	100	0.96	0.03395
3:157608588:T:C	50	100	0.99	0.01779
3:157608762:C:T	50	98	0.99	0.427
3:157608931:A:C	50	94	0.99	0.3972
3:157609124:A:G	50	100	0.98	0.01362
3:157609299:A:G	50	100	0.96	0.4561
3:157609368:T:C	50	98	0.96	0.4648
3:157609494:T:C	50	100	0.97	0.0541
3:157609756:C:G	50	100	1	0.01362
3:157609776:T:C	50	100	0.96	0.1919
3:157610755:T:C	50	100	0.88	0.01906
3:157611215:T:A	50	100	1	0.07898
3:157611296:G:A	50	100	1	0.07898
3:157611997:G:A	50	98	0.94	0.01362
3:157612239:G:C	50	100	1	0.06718
3:157612698:T:C	50	100	1	0.3727
3:157613017:G:C	50	100	1	0.2529
3:157613124:T:C	50	98	1	0.1935
3:157613520:G:A	50	100	1	0.1098
3:157613522:C:T	50	100	1	0.1763
3:157613535:G:A	50	100	1	0.06645
3:157613539:A:G	50	100	1	0.02088
3:157613561:A:G	50	100	1	0.3731
3:157613593:G:A	50	100	0.96	0.01761
3:157613596:G:C	50	100	1	0.1643
3:157614223:C:T	50	100	1	0.07934
3:157614284:T:C	50	100	1	0.3729
3:157614327:A:G	50	100	1	0.3729
3:157614344:T:C	50	98	1	0.1941
3:157614391:C:T	50	100	1	0.07934
3:157614435:T:C	50	100	1	0.3729
3:157614512:G:A	50	100	1	0.05501
3:157614622:C:A	50	100	1	0.3731
3:157614712:A:G	50	100	1	0.07952
3:157614763:C:T	50	100	1	0.2524
3:157615821:G:C	50	100	1	0.04085
3:157615932:T:C	50	100	0.96	0.01761
3:157616200:G:A	50	100	1	0.04067
3:157616580:T:C	50	98	1	0.1935
3:157616783:C:T	50	100	1	0.3735
3:157616871:G:A	50	100	1	0.04031
3:157617132:T:C	50	100	1	0.1972
3:157617136:G:A	50	100	1	0.3735
3:157617560:A:G	50	100	1	0.3736
3:157617628:G:A	50	100	1	0.04067
3:157617797:T:C	50	100	1	0.36870000000000003
3:157617857:T:C	50	100	1	0.3736
3:157617971:C:T	50	100	1	0.0797
3:157618223:G:A	49	98	1	0.1761
3:157618329:A:C	50	100	1	0.0797
3:157618561:G:A	50	100	0.97	0.0492
3:157618677:C:T	50	100	1	0.0797
3:157618775:A:G	50	100	1	0.04031
3:157618799:A:T	50	100	1	0.2859
3:157619101:G:A	50	98	0.66	0.01126
3:157619130:T:C	50	100	1	0.285
3:157619144:A:G	50	100	1	0.3736
3:157619480:T:G	50	100	0.97	0.04049
3:157619631:G:A	50	100	1	0.1639
3:157619765:C:T	50	100	1	0.3742
3:157620372:G:A	50	100	1	0.374
3:157620424:T:C	50	100	0.99	0.1968
3:157620448:A:G	50	100	1	0.1639
3:157620872:A:G	50	100	0.96	0.01761
3:157621019:C:T	50	100	0.94	0.0443
3:157621247:G:A	50	100	1	0.1765
3:157621600:G:A	50	100	1	0.3758
3:157621857:G:A	50	100	0.97	0.05011
3:157621925:G:A	50	100	0.99	0.218
3:157621936:G:T	50	94	0.92	0.0797
3:157621972:C:T	49	100	1	0.3744
3:157622087:C:G	50	100	1	0.07988
3:157622088:G:A	50	100	1	0.07117
3:157622136:G:A	50	100	1	0.2524
3:157622297:C:G	50	100	1	0.06935
3:157622681:G:C	50	100	1	0.01053
3:157622691:G:A	50	100	1	0.2524
3:157622727:T:C	50	100	1	0.3744
3:157622787:T:C	50	100	1	0.1639
3:157622875:A:G	50	100	1	0.0797
3:157622971:T:A	50	100	0.96	0.01816
3:157623202:G:A	50	100	1	0.3744
3:157623441:A:G	50	100	1	0.3744
3:157623618:A:G	50	100	1	0.3744
3:157623645:C:T	50	100	1	0.01053
3:157623711:T:C	50	100	1	0.2171
3:157623830:T:C	50	100	0.99	0.1741
3:157623879:A:G	50	100	1	0.0797
3:157623903:G:A	50	100	0.99	0.193
3:157623973:A:T	50	100	1	0.03595
3:157624383:C:T	50	100	0.95	0.01816
3:157624521:C:T	50	100	1	0.3729
3:157624727:G:A	50	100	1	0.3729
3:157625066:G:A	50	100	1	0.3811
3:157625121:A:C	50	100	1	0.03595
3:157625295:G:A	50	100	1	0.3725
3:157625423:C:T	50	100	1	0.1095
3:157625499:A:T	50	98	0.99	0.03304
3:157625532:A:G	50	100	1	0.0797
3:157625692:T:A	50	100	0.98	0.05737
3:157625703:G:A	50	100	1	0.3693
3:157626344:C:G	50	100	1	0.0463
3:157626350:C:A	50	100	1	0.01906
3:157626824:G:A	50	100	1	0.07988
3:157626968:G:A	50	100	1	0.0797
3:157626984:G:C	50	100	1	0.3696
3:157627021:C:T	50	98	0.99	0.3865
3:157627022:G:A	50	100	1	0.0797
3:157627132:T:C	50	98	0.99	0.01888
3:157628123:C:T	50	100	1	0.0797
3:157628150:C:A	50	100	1	0.03595
3:157628152:G:A	50	100	0.99	0.1756
3:157628367:A:G	50	100	1	0.4504
3:157628545:C:T	50	100	0.98	0.01253
3:157628581:T:G	50	100	1	0.2177
3:157628759:A:G	50	100	0.98	0.01271
3:157628868:T:G	50	100	1	0.4386
3:157628870:C:A	50	100	1	0.4386
3:157629016:C:T	50	100	0.93	0.01416
3:157629023:G:T	50	100	1	0.07153
3:157629025:C:G	50	100	1	0.07153
3:157629073:T:C	50	100	1	0.4386
3:157629238:T:C	50	100	1	0.1983
3:157629541:T:C	50	100	1	0.1619
3:157629657:T:C	50	100	1	0.01307
3:157629680:A:C	50	100	0.92	0.03994
3:157629815:T:G	50	100	1	0.1107
3:157629851:G:A	50	100	1	0.3627
3:157629986:C:T	50	100	1	0.1107
3:157630243:G:A	50	100	1	0.07153
3:157630313:G:A	50	100	1	0.01816
3:157630978:C:G	50	100	1	0.1983
3:157631099:T:A	50	100	1	0.01906
3:157631197:C:T	50	100	1	0.1443
3:157631429:G:A	50	100	1	0.07153
3:157631595:C:T	50	100	1	0.0797
3:157631614:A:G	50	100	0.94	0.01743
3:157631815:C:T	50	100	0.94	0.01761
3:157631932:C:T	50	100	1	0.03922
3:157632532:A:G	50	100	1	0.3744
3:157632563:G:A	50	100	1	0.2633
3:157632567:C:T	50	100	1	0.06954
3:157632652:G:A	50	100	1	0.06463
3:157632714:C:T	50	100	1	0.01816
3:157632871:G:A	50	98	0.99	0.01906
3:157633177:G:A	50	100	1	0.06463
3:157633242:A:C	50	100	1	0.08043
3:157633296:G:A	50	100	1	0.06845
3:157633457:C:G	50	100	1	0.1107
3:157633834:C:T	50	100	0.99	0.01852
3:157633967:C:T	50	100	1	0.06463
3:157634255:T:G	50	100	1	0.1983
3:157634303:A:G	50	100	1	0.1983
3:157634321:C:G	50	100	1	0.1983
3:157634354:G:A	50	100	1	0.06463
3:157634572:A:T	50	100	1	0.01035
3:157635072:A:G	50	100	0.99	0.01761
3:157635373:A:G	50	100	1	0.03595
3:157635600:G:T	50	100	1	0.05556
3:157635815:T:A	50	100	0.9	0.01416
3:157635883:C:T	50	100	0.8	0.02015
3:157635989:T:C	50	100	1	0.01688
3:157636151:G:A	50	100	1	0.06845
3:157636184:T:A	50	100	1	0.05556
3:157636343:T:C	50	100	0.98	0.03867
3:157636920:C:T	50	100	1	0.01906
3:157637322:G:A	50	100	0.93	0.01434
3:157637686:A:G	50	100	1	0.0797
3:157638051:G:A	50	100	1	0.0797
3:157638168:C:A	50	100	1	0.1107
3:157638418:A:G	50	100	1	0.252
3:157638537:C:T	50	98	0.87	0.01743
3:157638664:T:C	50	100	1	0.2518
3:157639150:G:A	50	100	1	0.06463
3:157639155:C:T	50	100	1	0.1983
3:157639193:C:G	50	100	1	0.0797
3:157639296:G:A	50	98	1	0.2861
3:157639609:T:C	50	100	0.98	0.01253
3:157640171:A:G	50	100	1	0.08007
3:157640192:G:T	50	100	1	0.2594
3:157640874:T:C	50	100	1	0.4043
3:157640920:A:G	50	100	1	0.0797
3:157640953:G:A	50	100	1	0.0797
3:157641011:C:G	50	100	1	0.4041
3:157641294:A:T	50	100	1	0.2518
3:157641714:T:A	50	98	1	0.01126
3:157641873:G:A	50	100	1	0.2858
3:157642608:T:C	50	100	1	0.0797
3:157642715:C:A	50	100	1	0.05556
3:157642765:T:C	50	100	1	0.0797
3:157642981:A:C	50	100	1	0.1109
3:157643220:G:C	50	100	1	0.0797
3:157643306:A:G	50	100	1	0.0797
3:157643399:C:A	50	100	1	0.1754
3:157643508:C:T	50	100	1	0.1757
3:157644067:G:A	50	100	1	0.488
3:157644701:C:A	50	100	1	0.1757
3:157645034:C:G	50	100	1	0.1754
3:157645574:C:T	50	100	1	0.01816
3:157645898:G:A	50	100	1	0.06772
3:157646285:C:T	50	98	1	0.1923
3:157646568:A:C	50	98	1	0.1111
3:157646612:T:C	50	100	0.94	0.01235
3:157646645:G:T	50	100	1	0.01906
3:157646828:C:A	50	100	1	0.2858
3:157646878:A:G	50	98	0.98	0.06118
3:157647170:T:C	50	100	0.99	0.0216
3:157647234:T:C	50	98	1	0.1923
3:157647532:G:A	50	98	1	0.4003
3:157647560:C:T	50	100	0.99	0.0216
3:157647758:T:A	50	98	0.93	0.02179
3:157647904:G:A	50	100	0.98	0.01834
3:157648294:G:A	50	98	0.99	0.1111
3:157648295:T:C	50	100	1	0.4838
3:157648450:T:C	50	100	0.99	0.1981
3:157648699:T:C	50	100	1	0.07988
3:157648838:C:A	50	100	1	0.0394
3:157649210:G:T	50	100	1	0.2752
3:157649243:A:G	50	100	1	0.05556
3:157649282:G:A	50	98	0.99	0.1111
3:157649722:C:A	50	100	1	0.08007
3:157650245:C:T	50	100	1	0.1759
3:157650373:A:G	50	100	1	0.07988
3:157650572:T:G	50	100	0.88	0.01035
3:157650675:A:G	50	100	1	0.0797
3:157650793:G:A	50	100	1	0.2858
3:157650937:A:G	50	100	1	0.2858
3:157651228:T:G	50	98	0.99	0.4005
3:157651664:G:C	50	98	0.99	0.1167
3:157651691:G:C	50	98	0.99	0.1115
3:157651702:C:A	50	98	0.97	0.04357
3:157651710:G:T	50	98	1	0.06808
3:157651785:G:T	50	98	1	0.05882
3:157651839:T:C	50	100	1	0.2858
3:157651994:C:T	50	100	1	0.01816
3:157652451:G:A	50	100	0.99	0.0216
3:157652649:A:G	50	100	1	0.2858
3:157652729:G:A	50	100	1	0.1754
3:157653586:G:T	50	100	1	0.2863
3:157653870:T:G	50	100	1	0.1754
3:157653986:T:C	50	100	0.99	0.1756
3:157654062:G:A	50	98	0.99	0.1423
3:157654102:A:G	50	100	1	0.48
3:157654148:T:C	50	100	0.99	0.05537
3:157654475:A:T	50	100	1	0.03849
3:157655121:T:C	50	100	0.98	0.1747
3:157655132:T:C	50	100	0.98	0.1748
3:157655262:C:T	50	100	0.98	0.07988
3:157655437:T:C	50	100	0.95	0.01888
3:157655546:C:G	50	98	0.99	0.3943
3:157655721:A:G	50	98	1	0.2518
3:157655810:G:A	50	98	1	0.2518
3:157655899:G:T	50	100	0.94	0.04975
3:157656188:G:A	50	98	1	0.2516
3:157656349:C:T	50	100	0.99	0.3312
3:157656448:A:G	50	100	1	0.06009
3:157656685:T:G	50	98	0.99	0.2516
3:157657018:T:C	50	98	0.98	0.331
3:157657115:C:G	50	100	1	0.01107
3:157657298:A:C	50	100	0.97	0.4159
3:157657350:C:A	50	100	1	0.01525
3:157657430:C:T	50	100	1	0.01525
3:157657444:A:G	50	100	0.98	0.1741
3:157657808:G:A	50	100	0.97	0.01924
3:157657945:A:G	50	100	1	0.02524
3:157657981:T:C	50	96	0.99	0.2213
3:157658040:G:A	50	100	0.94	0.02142
3:157658054:T:C	50	98	0.94	0.05011
3:157658106:T:C	50	100	0.97	0.3479
3:157658510:G:A	50	98	0.99	0.05084
3:157658525:G:A	50	98	1	0.02651
3:157658674:A:G	50	100	0.99	0.3889
3:157659094:G:C	50	100	1	0.388
3:157659387:T:C	50	100	1	0.01489
3:157659452:C:T	50	100	1	0.3882
3:157659506:A:G	50	100	1	0.3882
3:157659524:T:A	50	100	1	0.05229
3:157659771:C:A	50	100	1	0.05247
3:157659873:T:A	50	100	1	0.05229
3:157659976:T:C	50	100	1	0.3401
3:157660446:C:T	50	100	1	0.02905
3:157660551:C:T	50	100	1	0.2711
3:157660801:G:T	50	100	0.99	0.04139
3:157660808:G:T	50	94	0.93	0.3707
3:157660922:T:A	50	100	1	0.226
3:157661576:C:T	50	100	1	0.08152
3:157661683:A:G	50	100	1	0.2269
3:157661794:A:G	50	100	1	0.2175
3:157662393:C:T	50	100	1	0.2144
3:157662397:G:A	50	100	1	0.06137
3:157662717:A:G	50	100	1	0.2146
3:157663069:T:C	50	100	1	0.07026
3:157663166:T:C	50	100	1	0.07026
3:157663185:C:T	50	100	1	0.2279
3:157663365:G:A	50	100	1	0.06118
3:157663546:G:A	50	100	1	0.02669
3:157663629:T:G	50	100	1	0.2879
3:157663712:T:C	50	100	0.99	0.06972
3:157664208:G:C	50	100	1	0.2177
3:157664249:G:C	50	100	1	0.07026
3:157664324:T:C	50	100	1	0.07026
3:157664397:G:T	50	100	1	0.08152
3:157664529:A:G	50	100	1	0.07026
3:157664587:G:A	50	100	1	0.07026
3:157665159:C:T	50	100	1	0.07026
3:157665235:A:C	50	100	1	0.07026
3:157665263:C:T	50	100	1	0.07026
3:157665666:C:G	50	100	1	0.07026
3:157665726:C:G	50	100	1	0.07026
3:157665878:T:G	50	98	1	0.07026
3:157666138:G:A	50	100	1	0.01725
3:157666169:C:T	50	100	1	0.2177
3:157666444:C:T	50	100	1	0.06155
3:157666505:G:C	50	100	1	0.01525
3:157666621:G:A	49	100	1	0.07026
3:157666668:C:A	49	100	1	0.2177
3:157666836:G:A	50	100	1	0.07026
3:157667177:T:C	50	100	1	0.07026
3:157667291:C:T	50	100	1	0.1442
3:157667473:G:C	50	100	1	0.01543
3:157667711:T:C	50	100	1	0.07026
3:157667919:G:A	50	100	1	0.07026
3:157668127:G:A	50	100	1	0.04866
3:157668133:G:A	50	100	1	0.1442
3:157668396:G:A	50	100	1	0.494
3:157668733:A:T	48	97.9	0.94	0.08606
3:157668735:T:A	50	98	0.86	0.02415
3:157668749:T:A	50	96	0.97	0.4693
3:157668764:C:T	50	100	1	0.02869
3:157668823:A:C	50	100	1	0.07026
3:157668905:C:G	49	100	1	0.2175
3:157669251:A:G	50	100	1	0.01289
3:157669483:C:A	50	96	0.95	0.01053
3:157669692:C:T	50	100	1	0.3337
3:157669909:A:C	50	100	1	0.01071
3:157670023:T:C	50	100	1	0.02669
3:157670137:G:T	50	100	1	0.07026
3:157670208:A:G	50	100	1	0.07026
3:157670465:T:C	50	100	0.99	0.01144
3:157671214:C:G	50	98	1	0.07026
3:157671265:T:C	50	100	0.99	0.06009
3:157671341:G:A	50	100	1	0.01525
3:157671458:T:C	50	100	1	0.2876
3:157672201:T:C	50	100	1	0.07026
3:157672290:G:C	50	100	1	0.07026
3:157672340:G:A	50	100	1	0.07026
3:157672357:G:A	50	100	1	0.2734
3:157672917:G:A	50	100	1	0.08206
3:157673044:C:A	50	100	1	0.3366
3:157673172:G:A	50	100	1	0.4123
3:157673192:C:A	50	100	1	0.07026
3:157673296:A:G	50	98	0.95	0.0443
3:157673323:A:G	50	100	1	0.04866
3:157673426:C:T	50	100	1	0.07026
3:157673567:A:G	50	100	0.93	0.01525
3:157673606:C:G	50	100	1	0.05556
3:157674035:C:A	50	100	0.98	0.05301
3:157674085:C:T	50	100	1	0.07026
3:157674407:C:G	50	100	1	0.07026
3:157674422:T:C	50	100	1	0.01107
3:157674683:C:G	50	100	1	0.07026
3:157674705:G:C	50	100	1	0.2173
3:157674776:C:A	50	100	1	0.2876
3:157674953:C:T	48	95.8	0.8	0.01616
3:157674955:T:C	48	100	0.85	0.01616
3:157674986:C:T	49	100	1	0.04739
3:157675151:G:T	50	100	1	0.07026
3:157675789:A:T	50	100	1	0.07026
3:157675899:A:C	50	100	1	0.2173
3:157675981:C:A	50	100	1	0.2253
3:157675985:T:C	50	100	1	0.01017
3:157676393:T:C	50	100	1	0.01089
3:157676472:T:C	50	100	1	0.4125
3:157676538:T:C	50	100	0.98	0.01834
3:157676807:C:T	50	100	1	0.07317
3:157677061:A:G	50	100	0.8	0.02215
3:157677217:T:A	50	100	1	0.07843
3:157678528:T:C	50	100	1	0.1442
3:157678610:T:C	50	100	1	0.08206
3:157678638:A:T	50	100	1	0.04775
3:157679011:A:T	50	100	1	0.04902
3:157679509:T:C	50	100	1	0.4951
3:157679753:A:G	50	100	0.92	0.02052
3:157680054:G:A	50	100	1	0.04902
3:157680191:A:G	50	100	1	0.1264
3:157680275:T:C	50	100	1	0.144
3:157680607:C:T	50	100	1	0.07444
3:157680621:G:C	50	100	1	0.04902
3:157680646:A:G	50	100	1	0.04902
3:157680697:T:C	50	100	1	0.01452
3:157680698:A:G	50	100	1	0.2878
3:157680746:A:G	50	100	1	0.08206
3:157680750:G:A	50	100	1	0.07444
3:157681075:C:G	50	100	0.99	0.01507
3:157681476:C:A	50	100	1	0.07444
3:157681568:G:T	50	100	1	0.01035
3:157681574:G:A	50	100	0.86	0.01053
3:157681764:C:T	50	100	1	0.03322
3:157681840:G:A	50	100	1	0.144
3:157682014:T:G	50	100	1	0.09477
3:157682340:C:T	50	100	0.96	0.02705
3:157682708:G:A	49	100	0.99	0.1389
3:157682895:T:C	50	98	0.96	0.05265
3:157683216:C:T	50	100	1	0.01471
3:157683824:C:T	50	100	0.99	0.3226
3:157684501:G:A	50	100	1	0.1442
3:157684577:C:T	50	98	0.97	0.02814
3:157684830:T:C	50	100	1	0.07426
3:157685045:T:A	50	100	1	0.01471
3:157685104:A:T	50	98	0.97	0.05864
3:157685156:T:C	50	98	0.97	0.05846
3:157685176:C:T	50	98	0.97	0.0679
3:157685215:G:A	50	100	1	0.144
3:157685231:G:A	50	100	0.99	0.04884
3:157685259:A:C	50	100	0.99	0.08152
3:157685355:A:G	50	100	1	0.2874
3:157685383:C:T	50	100	1	0.01507
3:157685405:C:T	50	100	1	0.3175
3:157685412:C:T	50	100	1	0.01107
3:157685477:C:T	50	100	0.98	0.01525
3:157685545:T:C	50	100	1	0.317
3:157685571:C:T	50	100	1	0.07444
3:157685605:G:A	50	100	0.95	0.01834
3:157685650:G:A	50	98	0.97	0.02814
3:157685690:C:T	50	100	1	0.03649
3:157686415:A:G	50	100	1	0.04884
3:157686466:G:A	50	100	1	0.07426
3:157686504:G:A	50	100	1	0.08206
3:157686540:T:C	50	100	1	0.2251
3:157686593:C:T	50	100	1	0.01507
3:157686806:G:C	50	100	1	0.07426
3:157686879:C:T	50	100	1	0.01507
3:157686880:T:G	50	100	1	0.07426
3:157686994:T:C	50	100	1	0.07426
3:157687045:T:A	50	100	1	0.317
3:157687110:C:G	50	100	1	0.07426
3:157687288:C:G	50	100	1	0.08152
3:157687318:T:C	50	98	0.96	0.05864
3:157687630:G:A	50	100	1	0.0817
3:157687664:C:T	50	100	1	0.07426
3:157687730:C:T	50	100	0.99	0.01525
3:157687744:T:G	50	100	1	0.317
3:157687783:C:T	50	98	1	0.317
3:157687866:C:T	50	100	0.99	0.05537
3:157688116:C:A	50	100	1	0.08152
3:157688213:C:G	50	100	0.96	0.01507
3:157688312:A:C	50	100	1	0.144
3:157688716:T:A	50	100	1	0.07426
3:157688737:G:A	50	100	1	0.08206
3:157688776:C:T	50	100	0.96	0.09168
3:157688954:C:A	50	100	1	0.217
3:157689011:G:A	50	100	0.99	0.0167
3:157689125:A:G	50	100	0.98	0.01035
3:157689166:A:C	50	100	1	0.04702
3:157689545:C:T	50	100	0.99	0.0207
3:157689564:T:G	50	100	1	0.2177
3:157689706:T:C	50	98	1	0.08152
3:157689915:C:G	50	100	0.97	0.07643
3:157689916:A:G	50	100	0.95	0.07625
3:157690029:T:C	50	100	0.97	0.0768
3:157690110:T:G	50	100	1	0.01253
3:157690253:A:G	50	100	1	0.07426
3:157690443:G:T	50	100	0.93	0.03014
3:157690496:G:A	50	100	1	0.07534
3:157690918:C:T	50	98	1	0.07371
3:157690924:G:A	50	98	1	0.07371
3:157691093:C:T	50	98	1	0.08097
3:157691226:G:T	50	100	1	0.07099
3:157691314:A:T	50	98	1	0.07662
3:157691512:G:A	50	100	1	0.4947
3:157691846:T:C	50	100	1	0.01507
3:157691864:C:T	50	98	1	0.07371
3:157691993:A:G	50	98	1	0.04829
3:157692038:C:T	50	98	1	0.07444
3:157692304:G:A	50	98	1	0.07371
3:157692890:T:C	50	100	0.88	0.01816
3:157693231:T:A	50	98	1	0.08097
3:157693285:T:C	50	100	0.98	0.06064
3:157693313:G:A	50	100	1	0.2175
3:157693618:C:T	50	98	0.97	0.07516
3:157693682:G:A	50	100	1	0.08206
3:157693714:G:A	50	100	1	0.01507
3:157694167:G:A	50	100	0.98	0.0167
3:157694281:A:T	50	98	1	0.04975
3:157694360:C:T	50	98	0.95	0.02142
3:157694374:G:T	50	98	1	0.04975
3:157694404:T:G	50	98	1	0.08243
3:157694457:C:T	50	100	1	0.2253
3:157694808:G:A	50	98	1	0.07516
3:157695021:G:A	50	100	1	0.02378
3:157695033:C:T	50	100	1	0.02378
3:157695297:G:A	50	100	1	0.01089
3:157695708:C:G	50	100	1	0.01507
3:157696448:A:C	50	100	0.98	0.05737
3:157696591:C:T	50	100	1	0.01507
3:157696654:A:C	50	100	1	0.02796
3:157696967:G:A	50	98	1	0.3164
3:157697167:T:C	50	98	1	0.06009
3:157697247:G:A	50	100	0.98	0.061
3:157697766:C:T	50	100	1	0.4127
3:157697926:T:C	50	100	1	0.05991
3:157698305:C:T	50	100	1	0.2647
3:157698785:C:G	50	96	1	0.303
3:157698880:G:C	50	100	1	0.01452
3:157699009:G:A	50	100	1	0.03613
3:157699572:G:A	50	98	0.99	0.01289
3:157700202:C:T	50	100	1	0.01997
3:157700241:A:G	50	100	1	0.0187
3:157700615:C:T	50	100	1	0.1467
3:157700777:G:A	50	100	0.99	0.01144
3:157700946:G:A	50	100	1	0.1275
3:157701073:A:C	50	100	1	0.08188
3:157701319:A:G	50	100	1	0.03903
3:157701334:C:A	50	100	0.97	0.0187
3:157701577:G:T	50	100	1	0.03268
3:157701639:T:C	50	100	1	0.1213
3:157701660:G:A	50	100	1	0.1213
3:157701765:G:C	50	100	1	0.1213
3:157701814:C:G	50	100	0.97	0.06899
3:157701901:G:A	50	100	0.99	0.4873
3:157701985:T:C	50	100	1	0.3856
3:157702060:T:C	50	100	1	0.1467
3:157702187:T:C	50	100	1	0.1215
3:157702332:A:G	50	100	1	0.1215
3:157702807:A:C	50	100	1	0.06082
3:157702859:G:A	50	100	1	0.03486
3:157703056:C:G	50	100	1	0.1207
3:157703362:G:A	50	100	1	0.1467
3:157703491:G:A	50	100	1	0.01144
3:157703635:T:C	50	100	0.99	0.3854
3:157703636:G:A	50	100	1	0.01398
3:157703824:A:G	50	100	0.99	0.3909
3:157704042:T:A	50	98	0.98	0.04412
3:157704182:C:A	50	100	1	0.01888
3:157704486:C:T	50	100	1	0.02814
3:157704630:T:C	50	100	1	0.08188
3:157704883:G:A	50	100	1	0.1216
3:157705817:T:A	50	100	1	0.03268
3:157705878:C:A	50	100	1	0.01144
3:157705887:T:C	50	100	0.99	0.3854
3:157706339:C:T	50	100	1	0.1215
3:157707019:A:G	50	100	1	0.03922
3:157707225:C:T	50	100	1	0.1216
3:157707276:A:G	50	100	0.99	0.01834
3:157707307:G:A	50	100	1	0.1216
3:157707650:C:T	49	100	0.99	0.3854
3:157707653:C:A	49	100	0.99	0.3853
3:157707674:G:A	49	100	0.99	0.3853
3:157708007:G:A	50	100	1	0.1216
3:157708241:T:G	50	98	1	0.1222
3:157708249:C:T	50	98	1	0.07208
3:157708254:G:A	50	100	0.99	0.03322
3:157708294:C:T	50	100	1	0.01235
3:157708394:C:T	48	97.9	0.96	0.1218
3:157708403:G:A	48	100	0.94	0.04975
3:157708540:G:T	49	100	0.99	0.3909
3:157708784:C:T	50	100	0.89	0.01471
3:157709647:A:G	50	100	0.99	0.3905
3:157709792:C:A	50	100	0.99	0.1939
3:157709934:A:G	50	100	1	0.04975
3:157710000:C:A	50	100	0.99	0.3849
3:157710691:T:C	50	100	1	0.01035
3:157710734:T:C	50	100	1	0.03903
3:157710802:A:G	50	100	1	0.1218
3:157711073:A:G	50	100	1	0.1216
3:157711220:A:G	50	100	0.97	0.03649
3:157711233:G:C	50	100	0.99	0.4875
3:157711257:A:T	50	100	1	0.01816
3:157711266:C:T	50	100	1	0.1216
3:157711541:G:C	50	98	1	0.1216
3:157711583:C:A	50	100	1	0.1216
3:157711707:G:A	50	100	1	0.07462
3:157711962:C:A	50	100	1	0.1216
3:157712330:T:A	50	100	0.99	0.1937
3:157712616:G:T	50	100	0.99	0.4875
3:157713022:T:G	50	100	0.99	0.1937
3:157713039:A:T	50	100	1	0.1216
3:157713122:C:T	50	100	1	0.08188
3:157713457:G:A	50	100	1	0.03903
3:157713748:T:C	50	100	0.99	0.1939
3:157713803:T:A	50	100	1	0.1467
3:157714048:A:C	50	100	1	0.02269
3:157714109:C:T	50	100	1	0.12
3:157714248:A:G	50	100	1	0.4873
3:157714429:G:A	50	100	1	0.02124
3:157714691:G:A	50	100	1	0.08188
3:157714761:A:T	50	100	1	0.1216
3:157714800:C:T	50	100	1	0.01816
3:157714977:C:G	50	100	1	0.1216
3:157714990:G:C	50	100	1	0.1216
3:157715017:C:A	50	100	1	0.02015
3:157715261:C:T	50	100	1	0.03468
3:157715265:G:A	50	100	1	0.3907
3:157716364:A:G	50	100	1	0.1216
3:157716415:G:A	50	100	1	0.2754
3:157716541:A:G	50	100	1	0.3907
3:157716681:G:A	50	100	1	0.4873
3:157716794:T:C	50	100	1	0.1284
3:157716909:C:T	50	100	1	0.01816
3:157716950:A:G	50	100	0.98	0.1215
3:157717037:G:A	50	100	1	0.1215
3:157717059:C:T	50	100	1	0.3912
3:157717324:G:A	50	100	1	0.1213
3:157717459:C:T	50	100	1	0.1213
3:157717477:A:G	50	100	1	0.1213
3:157717678:G:T	50	100	1	0.07008
3:157717714:T:G	50	100	1	0.1211
3:157717745:G:T	50	100	1	0.1211
3:157718601:T:C	50	100	1	0.193
3:157718605:T:C	50	100	0.98	0.1463
3:157718664:G:A	50	100	1	0.1211
3:157718810:T:C	50	100	1	0.1211
3:157718818:T:G	50	100	0.99	0.01561
3:157718980:A:G	50	100	1	0.1462
3:157719279:A:G	50	100	1	0.4864
3:157719588:C:G	50	100	1	0.01507
3:157719666:G:C	50	100	1	0.01816
3:157719721:A:T	50	100	1	0.1211
3:157719825:G:A	50	100	1	0.03268
3:157719848:G:T	50	100	1	0.03268
3:157720242:T:C	50	100	0.99	0.01144
3:157720553:T:C	50	100	1	0.1211
3:157720926:C:A	50	100	1	0.08206
3:157720943:A:G	50	100	1	0.1211
3:157720966:A:G	50	100	1	0.1211
3:157721057:C:T	50	100	1	0.01126
3:157721092:A:T	50	100	1	0.01126
3:157721345:T:G	50	100	1	0.1211
3:157721497:A:G	50	100	1	0.1216
3:157721759:T:G	50	100	1	0.1213
3:157721761:T:G	50	100	0.99	0.1458
3:157721807:A:T	50	100	1	0.1211
3:157722494:T:C	50	100	1	0.1211
3:157723113:C:T	50	100	0.99	0.08188
3:157723247:A:G	50	100	1	0.08188
3:157723449:G:A	50	100	0.97	0.02778
3:157723830:T:C	50	100	1	0.1451
3:157723899:C:T	50	100	0.98	0.1451
3:157723900:C:T	50	100	1	0.01107
3:157724071:T:C	50	100	0.99	0.3197
3:157724193:G:A	50	100	0.99	0.1204
3:157724252:C:T	50	100	1	0.486
3:157724317:T:C	50	100	0.91	0.02142
3:157724564:A:G	50	100	1	0.02015
3:157724578:C:T	50	100	0.98	0.1196
3:157724646:G:A	50	100	0.93	0.02596
3:157724651:A:T	50	100	0.96	0.02741
3:157724731:C:T	50	100	0.98	0.1186
3:157724732:A:G	50	100	0.98	0.1186
3:157724749:G:A	50	100	0.98	0.1186
3:157724796:T:C	49	100	0.99	0.3943
3:157724808:A:G	49	100	1	0.1934
3:157724859:A:G	50	98	0.98	0.1186
3:157725040:A:C	50	100	0.98	0.118
3:157725050:T:G	50	100	0.99	0.3896
3:157725118:G:A	50	100	0.98	0.03922
3:157725120:A:C	50	100	0.98	0.03794
3:157725229:A:C	48	97.9	0.98	0.1293
3:157725358:C:T	49	98	0.99	0.396
3:157725367:A:G	48	91.7	0.98	0.1162
3:157725370:C:T	49	100	0.99	0.05356
3:157725393:C:T	49	98	1	0.08188
3:157725442:G:A	49	93.9	0.98	0.1164
3:157725461:T:A	49	91.8	0.97	0.1166
3:157725604:G:A	50	100	0.99	0.01906
3:157725606:G:A	50	100	1	0.08188
3:157725721:G:A	49	100	1	0.01888
3:157725723:G:A	49	98	1	0.4866
3:157725766:T:C	47	93.6	0.98	0.1151
3:157725767:G:A	49	89.8	0.98	0.1146
3:157725929:A:G	50	86	0.99	0.1549
3:157725969:T:A	50	100	0.97	0.03195
3:157726004:C:G	49	85.7	0.98	0.1146
3:157726034:T:G	49	93.9	0.99	0.4031
3:157726101:T:C	49	95.9	0.97	0.02397
3:157726208:C:T	44	93.2	0.98	0.1138
3:157726352:C:T	50	100	1	0.1941
3:157726371:C:G	50	98	0.97	0.1198
3:157726500:G:A	49	89.8	1	0.2756
3:157726980:C:T	49	95.9	0.98	0.4078
3:157727012:G:A	49	93.9	0.92	0.1004
3:157727098:A:G	50	100	0.98	0.1138
3:157727150:C:T	50	100	0.99	0.01997
3:157727330:G:T	49	95.9	0.98	0.1147
3:157727340:C:A	49	98	0.98	0.114
3:157727462:T:G	49	95.9	1	0.08188
3:157727549:G:A	49	95.9	1	0.02542
3:157727551:G:A	49	81.6	0.98	0.1333
3:157727575:A:C	49	98	1	0.1469
3:157727640:A:G	49	100	1	0.01852
3:157727847:T:A	49	93.9	1	0.146
3:157727854:T:C	48	93.8	1	0.1462
3:157727888:G:A	49	98	0.97	0.1156
3:157727923:C:G	50	98	0.93	0.01943
3:157727939:G:A	50	98	1	0.248
3:157727981:A:G	50	94	0.98	0.1156
3:157728057:A:T	48	93.8	0.98	0.1166
3:157728079:A:G	49	100	0.96	0.01507
3:157728115:T:C	49	89.8	0.99	0.1169
3:157728212:G:C	50	100	1	0.03268
3:157728242:G:A	50	100	1	0.08188
3:157728264:A:G	50	98	1	0.193
3:157728265:G:A	50	100	0.96	0.03667
3:157728352:G:C	49	91.8	0.99	0.1166
3:157728410:C:T	50	84	1	0.1518
3:157728574:G:A	49	91.8	0.96	0.1171
3:157728702:T:C	46	93.5	0.99	0.1167
3:157728745:G:T	46	80.4	1	0.3912
3:157728791:T:C	41	97.6	1	0.1661
3:157728824:A:C	39	94.9	0.97	0.02741
3:157728893:C:G	32	90.6	0.99	0.114
3:157728941:T:G	35	82.9	1	0.193
3:157729040:C:T	47	97.9	0.95	0.01906
3:157729421:A:C	45	93.3	1	0.1184
3:157729438:C:A	45	100	1	0.01761
3:157729490:G:A	50	100	1	0.01834
3:157729509:A:G	50	98	1	0.1189
3:157729564:A:G	50	100	1	0.2747
3:157729574:A:C	50	100	1	0.1191
3:157729664:T:C	50	100	1	0.1458
3:157729697:A:C	48	93.8	1	0.1195
3:157729733:G:A	50	100	1	0.3949
3:157729897:T:C	50	100	1	0.3893
3:157729973:A:G	50	100	1	0.03268
3:157730262:C:G	50	100	1	0.03268
3:157730331:A:G	49	89.8	0.99	0.1202
3:157730434:T:A	49	93.9	0.99	0.1202
3:157730692:C:T	50	100	1	0.1458
3:157731209:C:A	50	98	0.99	0.01289
3:157731221:A:G	50	100	0.99	0.1209
3:157731235:G:A	50	100	1	0.01089
3:157731379:G:A	50	100	1	0.02142
3:157731441:A:G	50	100	0.99	0.1211
3:157731450:C:T	50	100	0.97	0.08025
3:157732038:C:A	50	100	1	0.3929
3:157732043:G:A	50	100	1	0.01834
3:157732398:G:A	50	100	1	0.01834
3:157732405:A:G	50	100	1	0.02796
3:157732407:G:T	50	100	1	0.08224
3:157733043:A:G	50	100	1	0.1463
3:157733110:C:T	50	100	0.99	0.1193
3:157733151:G:A	50	100	1	0.1211
3:157733208:C:T	50	100	0.99	0.01652
3:157733411:A:G	50	100	1	0.193
3:157733523:G:T	50	100	1	0.1463
3:157734207:A:C	50	100	1	0.1213
3:157734394:A:G	50	100	1	0.01816
3:157734919:C:G	50	100	1	0.1213
3:157735518:C:A	50	98	1	0.01507
3:157735627:C:T	50	100	1	0.05664
3:157735789:G:A	50	100	1	0.08134
3:157735856:A:G	50	98	1	0.01525
3:157735950:G:T	50	100	0.94	0.01253
3:157736042:G:A	50	100	1	0.1928
3:157736184:C:T	50	100	1	0.4858
3:157736987:G:T	50	100	1	0.3923
3:157737256:C:T	50	98	0.98	0.1258
3:157737413:C:T	50	100	1	0.1215
3:157737750:T:A	50	100	1	0.1926
3:157738054:A:G	50	100	1	0.01834
3:157738061:C:T	50	100	1	0.1215
3:157738151:T:C	50	100	1	0.1102
3:157738303:G:T	50	100	1	0.02451
3:157738408:A:C	50	100	1	0.3869
3:157738487:G:A	50	100	0.99	0.1084
3:157738493:G:A	50	100	1	0.1926
3:157738547:A:T	50	100	1	0.02415
3:157738592:G:A	50	100	1	0.08188
3:157739129:A:G	50	100	1	0.02941
3:157739131:C:A	50	100	0.97	0.08206
3:157739337:C:T	50	98	0.99	0.05828
3:157739781:C:T	50	100	1	0.1923
3:157739798:A:G	50	100	1	0.193
3:157740100:T:A	50	98	1	0.01525
3:157740278:A:T	50	100	1	0.02451
3:157740305:A:G	50	100	1	0.1102
3:157740399:T:C	50	100	1	0.02796
3:157740485:T:C	50	100	1	0.1102
3:157740813:T:C	50	100	1	0.1928
3:157740967:T:A	50	100	1	0.2745
3:157741059:A:G	50	100	1	0.1102
3:157741105:A:G	50	100	1	0.1107
3:157741136:A:G	50	100	0.99	0.1084
3:157741295:C:T	50	100	1	0.01126
3:157741308:A:G	50	100	1	0.1102
3:157741367:G:A	50	100	1	0.3923
3:157741567:A:G	50	100	1	0.01852
3:157741611:T:C	50	100	1	0.1926
3:157741664:T:A	50	100	1	0.1102
3:157741728:T:A	50	100	0.99	0.1084
3:157741788:G:C	50	100	1	0.3869
3:157741874:T:C	50	100	0.99	0.1084
3:157741875:A:G	50	100	1	0.08188
3:157742145:G:A	49	100	1	0.11
3:157742175:A:G	50	100	1	0.02959
3:157742217:T:G	50	100	1	0.09659
3:157742256:A:G	50	100	1	0.1098
3:157742733:G:C	50	100	1	0.1521
3:157742981:T:C	50	100	1	0.1102
3:157743104:G:A	50	100	1	0.1104
3:157743106:T:C	50	100	1	0.193
3:157743159:A:G	50	100	1	0.1102
3:157743439:A:T	50	100	0.84	0.01253
3:157743556:G:C	50	100	1	0.08188
3:157743569:G:A	50	100	1	0.01434
3:157743639:G:A	50	100	1	0.4971
3:157743696:T:C	50	98	1	0.05011
3:157744103:T:A	50	100	1	0.02959
3:157745032:G:A	50	100	1	0.1102
3:157745203:G:C	50	100	1	0.1102
3:157745337:A:T	50	100	1	0.1102
3:157745355:A:G	50	100	1	0.03268
3:157745504:C:T	50	100	1	0.3228
3:157745507:A:G	50	100	1	0.1102
3:157745694:A:G	50	98	0.99	0.05828
3:157745815:A:G	50	100	1	0.1102
3:157746977:T:C	50	100	1	0.3228
3:157747083:G:C	50	100	1	0.02015
3:157747237:C:T	50	98	1	0.3869
3:157747928:T:C	50	100	1	0.1102
3:157748443:A:C	50	100	1	0.1102
3:157748483:G:C	50	100	1	0.3869
3:157748596:T:C	50	100	1	0.02814
3:157748646:T:C	50	100	1	0.1102
3:157748771:C:T	50	100	1	0.01198
3:157748807:T:C	50	100	1	0.3869
3:157748837:A:G	50	100	1	0.09659
3:157748945:C:T	50	100	0.97	0.0276
3:157749094:A:G	50	100	1	0.01053
3:157749334:T:C	50	100	1	0.03268
3:157749512:T:C	50	100	1	0.09659
3:157749559:A:T	50	100	0.99	0.06173
3:157749747:T:C	50	100	1	0.08188
3:157749981:G:A	50	100	1	0.4976
3:157749985:T:C	50	100	1	0.3873
3:157749999:G:A	50	100	1	0.4975
3:157750543:G:C	50	100	1	0.08188
3:157750808:T:C	50	100	1	0.4975
3:157750849:T:C	50	98	0.92	0.03994
3:157750865:C:T	50	100	1	0.05701
3:157751182:T:C	50	100	1	0.0325
3:157751241:G:A	50	100	1	0.05628
3:157751466:C:T	50	100	1	0.1928
3:157751589:A:G	50	100	1	0.4973
3:157751826:C:G	50	100	1	0.4971
3:157751834:T:G	50	100	1	0.0187
3:157751938:T:C	50	100	1	0.4975
3:157751947:C:T	50	100	1	0.08188
3:157751969:G:A	50	100	1	0.4978
3:157751978:A:G	50	100	1	0.02796
3:157752014:T:C	50	100	1	0.01144
3:157752408:C:A	50	100	1	0.4971
3:157752462:T:C	50	100	1	0.02796
3:157752514:A:G	50	100	1	0.01398
3:157752604:A:C	50	100	1	0.1928
3:157752677:A:G	50	100	1	0.4971
3:157752680:C:T	50	100	1	0.1928
3:157752843:A:C	50	100	1	0.3863
3:157753096:C:T	50	100	1	0.2747
3:157753195:A:T	50	98	1	0.01525
3:157753874:C:T	50	100	1	0.4971
3:157754074:C:A	50	100	1	0.05628
3:157754499:T:C	50	100	1	0.01126
3:157754705:T:C	50	100	0.99	0.1202
3:157754752:T:C	50	100	1	0.4973
3:157755430:C:T	50	100	1	0.4664
3:157755582:T:A	50	100	0.98	0.4697
3:157755583:C:T	50	100	0.98	0.4695
3:157755657:G:A	50	100	0.98	0.471
3:157755729:A:T	50	100	1	0.05628
3:157756334:T:G	50	98	0.99	0.2574
3:157756654:G:A	50	100	1	0.4546
3:157756785:C:A	50	100	1	0.4276
3:157756884:T:G	50	100	1	0.28
3:157757312:A:G	50	100	1	0.4615
3:157757955:A:G	50	100	0.98	0.03413
3:157758293:T:C	50	100	1	0.3263
3:157758865:C:G	50	100	1	0.4272
3:157759184:A:G	50	100	1	0.1155
3:157759742:G:A	50	100	1	0.03286
3:157759755:T:A	50	100	1	0.272
3:157759957:G:A	50	100	1	0.4199
3:157760068:G:A	50	100	1	0.03903
3:157760417:C:A	50	100	1	0.427
3:157760725:G:T	50	100	1	0.03286
3:157761028:G:A	50	100	1	0.03903
3:157761385:C:G	50	100	1	0.01797
3:157761658:C:T	50	100	1	0.03903
3:157761927:C:T	50	100	1	0.0935
3:157762369:T:C	50	100	1	0.4198
3:157762474:T:C	50	100	1	0.4198
3:157762616:T:C	50	100	1	0.4227
3:157763049:G:T	50	100	1	0.02941
3:157764042:C:G	50	100	0.99	0.1153
3:157764330:T:C	50	100	0.93	0.03577
3:157764792:A:C	50	100	0.98	0.1102
3:157764860:G:A	50	100	1	0.08007
3:157764926:A:G	50	100	1	0.4268
3:157765005:G:A	50	100	1	0.09332
3:157765127:C:G	50	100	1	0.4686
3:157765257:A:G	50	100	1	0.4268
3:157765736:A:G	50	100	1	0.03704
3:157765904:G:A	50	100	1	0.07988
3:157765934:C:T	50	100	1	0.03304
3:157766206:A:G	50	100	1	0.4617
3:157766526:C:G	50	100	1	0.06863
3:157767446:A:C	50	100	0.99	0.4198
3:157767716:A:G	50	100	1	0.07988
3:157767779:C:T	50	100	1	0.1137
3:157767958:A:G	50	100	0.99	0.01924
3:157767987:A:G	50	100	1	0.4599
3:157768053:A:G	50	100	1	0.03903
3:157768326:C:T	50	100	1	0.06245
3:157768625:C:A	50	100	1	0.1527
3:157768782:C:T	50	98	1	0.4203
3:157769129:A:G	50	100	1	0.03903
3:157769167:C:T	50	100	1	0.03704
3:157769633:A:T	50	100	1	0.03903
3:157769795:C:T	50	100	1	0.09332
3:157770137:C:G	50	100	0.99	0.09677
3:157770287:T:C	50	100	1	0.2527
3:157770446:A:G	50	100	0.93	0.03613
3:157770575:T:G	50	100	1	0.03794
3:157770635:A:G	50	100	1	0.2527
3:157770936:G:A	50	98	1	0.4201
3:157771130:T:C	50	100	1	0.03286
3:157771397:C:G	50	100	1	0.06863
3:157771450:T:C	50	100	1	0.03704
3:157771569:A:T	50	100	1	0.01943
3:157771873:C:T	50	100	0.98	0.01543
3:157771988:C:T	50	100	1	0.03922
3:157772275:G:A	50	100	1	0.01725
3:157772293:G:A	50	100	1	0.315
3:157772504:C:T	50	100	1	0.2525
3:157772517:T:C	50	100	1	0.309
3:157773013:A:C	50	100	1	0.4201
3:157773398:C:A	50	100	1	0.09314
3:157773401:A:G	50	100	1	0.2794
3:157773553:A:T	50	100	1	0.309
3:157773646:G:A	50	100	1	0.01924
3:157773989:A:C	50	100	1	0.03704
3:157774378:G:T	50	100	1	0.1322
3:157774669:G:C	50	100	1	0.2869
3:157775028:A:G	50	100	1	0.03286
3:157775357:T:C	50	100	1	0.2024
3:157776104:C:T	50	100	1	0.03722
3:157776117:C:T	50	100	0.98	0.01543
3:157776163:T:C	50	100	0.99	0.1432
3:157776199:A:C	50	100	1	0.4345
3:157776202:A:G	50	100	1	0.1137
3:157776235:C:A	50	100	1	0.1015
3:157776291:A:G	49	100	1	0.4345
3:157776295:T:C	49	100	1	0.4857
3:157776784:A:G	50	100	1	0.4337
3:157776929:G:C	50	100	1	0.4345
3:157778134:G:C	50	100	1	0.03722
3:157778394:C:T	50	100	1	0.09332
3:157778590:A:G	50	100	1	0.02959
3:157778744:A:T	50	100	1	0.2102
3:157779039:T:C	50	100	1	0.03722
3:157779055:T:C	50	100	1	0.3259
3:157779081:G:A	50	100	1	0.06445
3:157779913:G:C	50	100	1	0.4345
3:157780050:T:C	50	100	1	0.03722
3:157780672:C:T	50	100	1	0.3259
3:157780744:G:A	50	100	1	0.2052
3:157781057:C:G	50	100	1	0.1757
3:157781232:A:G	50	100	1	0.03722
3:157781397:G:T	50	100	1	0.4858
3:157781415:T:C	50	100	1	0.01924
3:157781488:A:G	50	100	1	0.07026
3:157781515:A:G	50	100	1	0.0374
3:157781663:G:A	50	100	1	0.07353
3:157781795:C:T	50	100	1	0.03722
3:157781869:G:A	50	100	1	0.03722
3:157782031:G:A	50	100	1	0.09332
3:157782483:T:C	50	100	1	0.03722
3:157783025:C:T	50	100	1	0.03722
3:157783064:C:A	50	98	1	0.4343
3:157783156:C:T	50	100	1	0.02052
3:157783246:G:A	50	100	0.98	0.07988
3:157783352:C:T	50	100	1	0.03286
3:157783389:T:C	49	100	0.99	0.06064
3:157783555:G:A	50	100	1	0.315
3:157783653:A:C	50	100	0.96	0.03286
3:157784037:T:A	50	100	1	0.4359
3:157784192:A:G	50	100	1	0.03286
3:157784486:C:G	50	100	1	0.0325
3:157784978:C:T	50	100	1	0.4357
3:157785141:C:T	50	100	1	0.4363
3:157785302:A:G	50	98	1	0.4359
3:157785937:G:C	50	100	0.93	0.02052
3:157786101:C:T	50	100	1	0.4357
3:157786586:G:T	50	100	1	0.4357
3:157786745:C:T	50	100	1	0.3943
3:157787012:A:G	50	100	1	0.04085
3:157787729:A:G	50	100	1	0.4357
3:157787799:T:C	50	100	1	0.03286
3:157787947:C:T	50	100	0.99	0.0394
3:157788014:G:A	50	100	0.98	0.01561
3:157788599:A:C	50	100	1	0.03903
3:157788748:G:A	50	100	1	0.4366
3:157788867:T:C	50	100	1	0.4366
3:157789320:C:G	50	100	1	0.3281
3:157789367:A:G	50	100	1	0.4835
3:157789897:T:G	50	100	1	0.09423
3:157790344:C:T	50	100	1	0.1641
3:157790638:C:T	50	100	1	0.4835
3:157790740:A:G	50	100	1	0.09423
3:157790771:C:T	50	100	1	0.3281
3:157790810:G:A	50	100	1	0.01997
3:157790855:T:G	50	100	1	0.3106
3:157791405:A:G	50	100	1	0.4366
3:157791413:A:C	50	100	1	0.03813
3:157791556:T:A	50	100	0.95	0.0325
3:157792145:G:C	50	100	1	0.07988
3:157792727:C:T	50	100	1	0.3281
3:157792812:A:T	50	100	1	0.2117
3:157792907:T:C	50	100	1	0.07988
3:157793114:T:A	50	100	1	0.3282
3:157793117:A:T	50	100	1	0.3281
3:157793622:C:T	48	97.9	1	0.4301
3:157793761:G:T	50	100	1	0.03304
3:157793859:A:G	50	100	1	0.331
3:157794485:G:T	50	100	0.92	0.04757
3:157794702:T:C	50	100	1	0.2115
3:157794774:A:T	50	100	0.98	0.01616
3:157795248:A:G	50	100	1	0.07988
3:157795353:G:T	50	100	1	0.02832
3:157795481:T:G	50	100	1	0.03468
3:157795807:C:A	50	100	1	0.02832
3:157796109:A:G	50	100	1	0.03286
3:157796749:T:G	50	100	1	0.0118
3:157796877:C:T	50	100	1	0.2333
3:157797277:C:A	50	100	1	0.07988
3:157797287:A:G	50	100	1	0.03486
3:157797347:T:C	50	100	1	0.1554
3:157797832:T:C	50	100	1	0.02832
3:157797838:T:C	50	100	0.97	0.05011
3:157798314:G:A	50	100	1	0.01924
3:157798357:C:T	50	100	1	0.07988
3:157798534:C:T	49	100	1	0.02832
3:157798724:C:T	50	100	1	0.2333
3:157798943:G:C	50	100	1	0.09459
3:157799028:G:T	50	100	1	0.01126
3:157799092:C:T	50	100	0.86	0.01253
3:157799365:G:T	50	100	1	0.3108
3:157799850:T:C	50	100	1	0.02251
3:157799955:G:A	50	100	1	0.3286
3:157800233:A:C	50	100	1	0.09459
3:157800383:G:T	50	100	0.99	0.01816
3:157800405:G:A	50	100	1	0.07988
3:157800471:C:T	50	100	1	0.3288
3:157800693:T:G	50	100	1	0.01035
3:157800891:G:C	50	98	0.93	0.02487
3:157801206:A:G	50	100	1	0.03286
3:157801345:G:A	50	100	1	0.09459
3:157801456:C:T	50	100	1	0.03486
3:157801892:G:A	50	100	0.83	0.01997
3:157802039:G:A	50	100	1	0.03286
3:157802269:C:T	50	100	1	0.4089
3:157802335:T:C	50	100	1	0.03468
3:157802420:A:G	50	100	1	0.07988
3:157802745:G:C	50	100	1	0.2062
3:157803257:T:C	50	100	1	0.2335
3:157803638:T:G	50	100	1	0.07353
3:157803861:C:T	50	100	0.93	0.03613
3:157804300:T:C	50	100	1	0.09459
3:157804948:A:T	50	100	1	0.03286
3:157804979:A:G	50	98	0.99	0.09586
3:157804987:C:A	50	100	1	0.05846
3:157805654:T:C	50	100	1	0.03286
3:157805772:T:C	50	100	1	0.03286
3:157805900:G:C	50	100	1	0.03468
3:157806555:A:G	50	100	1	0.07988
3:157807097:C:A	49	100	1	0.03286
3:157807098:C:T	49	100	1	0.03286
3:157807163:G:A	50	100	1	0.07988
3:157807390:C:G	50	100	1	0.02832
3:157807432:A:G	50	100	1	0.01797
3:157807605:A:G	50	100	1	0.03468
3:157809093:G:A	50	100	1	0.3288
3:157809111:T:C	50	100	1	0.03286
3:157809810:T:A	50	100	1	0.03468
3:157810228:A:T	50	98	1	0.219
3:157810309:A:G	50	100	1	0.03286
3:157810410:C:T	50	100	1	0.0797
3:157810563:G:A	50	100	1	0.03286
3:157810988:G:C	50	100	0.98	0.01616
3:157811458:C:G	50	100	1	0.03286
3:157812201:T:C	50	100	1	0.03286
3:157812577:A:T	50	100	1	0.2513
3:157812712:T:C	50	100	1	0.01416
3:157812861:G:T	50	100	1	0.03304
3:157812924:T:C	50	100	1	0.3293
3:157812926:C:T	50	100	1	0.154
3:157813455:A:G	50	100	1	0.03341
3:157813503:T:C	50	100	1	0.09459
3:157813558:C:T	50	100	0.99	0.08878
3:157813792:C:T	50	100	1	0.03286
3:157814179:G:A	50	100	1	0.03286
3:157814415:C:T	50	100	0.99	0.2903
3:157814647:C:G	50	100	0.92	0.01162
3:157814777:G:T	50	100	0.98	0.0541
3:157814801:C:A	50	100	1	0.04139
3:157815085:A:G	50	100	0.99	0.2151
3:157815086:C:T	50	100	0.99	0.2148
3:157815107:T:A	50	100	0.93	0.02669
3:157815355:T:C	50	100	1	0.1029
3:157815417:A:G	50	100	0.9	0.0118
3:157815489:T:C	50	100	0.99	0.1028
3:157816701:T:A	50	100	1	0.07462
3:157816826:T:C	50	100	1	0.08224
3:157817226:A:G	50	100	0.99	0.09005
3:157818394:C:T	50	100	1	0.2052
3:157818699:C:T	50	100	0.99	0.2126
3:157818897:C:A	50	100	1	0.08206
3:157819580:C:A	50	100	0.98	0.05356
3:157819684:G:A	50	98	0.99	0.03304
3:157819812:G:A	50	100	0.99	0.06754
3:157820199:C:T	50	96	0.98	0.49
3:157820285:G:A	50	100	0.83	0.01107
3:157820584:T:G	50	98	0.97	0.3506
3:157820626:A:G	50	98	0.95	0.08243
3:157821737:C:T	50	100	1	0.02578
3:157821780:A:G	50	100	1	0.02269
3:157821809:C:G	50	100	0.95	0.08243
3:157821886:A:T	50	100	0.99	0.03758
3:157821958:T:C	50	100	1	0.02596
3:157822229:G:C	50	98	0.99	0.4833
3:157822476:G:A	50	100	0.99	0.03195
3:157822989:A:G	50	100	1	0.2745
3:157823048:C:T	50	100	0.98	0.03794
3:157823049:T:A	50	98	0.97	0.3502
3:157823185:G:A	50	100	1	0.01198
3:157823330:C:A	50	100	1	0.01979
3:157823659:G:A	50	100	1	0.01979
3:157824225:C:T	50	100	0.99	0.1233
3:157824514:A:G	50	100	0.99	0.4457
3:157824929:G:C	50	100	1	0.2772
3:157825112:G:A	50	100	1	0.2433
3:157825274:G:A	50	100	1	0.2542
3:157826531:T:C	50	100	1	0.01017
3:157826995:C:G	50	100	0.89	0.01416
3:157827119:A:T	50	100	0.98	0.1102
3:157827175:T:A	50	100	1	0.01961
3:157827561:C:T	50	100	0.9	0.02015
3:157827673:G:A	50	100	1	0.08479
3:157827717:A:C	50	100	1	0.3704
3:157827718:C:T	50	100	0.98	0.03522
3:157828094:A:G	50	100	1	0.2787
3:157828631:T:C	50	100	1	0.08824
3:157829313:T:C	50	100	1	0.128
3:157829425:C:A	50	100	1	0.2436
3:157829724:C:T	50	100	0.99	0.1258
3:157829759:C:G	50	100	1	0.2558
3:157829822:A:G	50	100	1	0.01943
3:157829943:C:T	50	98	0.99	0.4851
3:157829972:C:T	50	100	0.98	0.2816
3:157830201:A:C	50	98	0.99	0.4851
3:157830490:C:A	50	100	0.99	0.03522
3:157830602:T:C	50	98	0.96	0.08243
3:157830964:C:A	50	100	1	0.01943
3:157831001:A:G	50	100	1	0.37
3:157831203:C:T	50	100	1	0.2558
3:157831469:A:G	50	98	0.98	0.08243
3:157831601:T:A	50	100	0.99	0.08951
3:157831780:G:A	50	100	1	0.3707
3:157832525:A:C	50	98	0.93	0.05574
3:157832946:A:G	50	100	0.99	0.4853
3:157833992:A:C	50	100	0.98	0.08261
3:157834128:A:G	50	100	1	0.01961
3:157834374:G:T	50	100	1	0.08497
3:157834679:T:C	50	100	0.98	0.08261
3:157834790:C:A	50	100	1	0.01253
3:157834972:G:A	50	100	0.98	0.08279
3:157835095:C:T	50	100	1	0.3706
3:157835106:C:T	50	100	1	0.01216
3:157835117:G:A	50	100	1	0.2821
3:157835188:G:T	50	100	0.98	0.07062
3:157835659:G:A	50	100	0.94	0.1498
3:157835719:A:G	50	100	0.97	0.08279
3:157835868:T:C	50	100	0.99	0.09205
3:157835986:T:A	50	100	1	0.06972
3:157836073:C:T	50	100	1	0.03177
3:157837570:C:T	50	100	1	0.2444
3:157837931:T:G	50	100	1	0.01198
3:157838560:A:T	50	100	1	0.08805
3:157838621:A:G	50	100	1	0.01943
3:157839245:G:A	50	96	0.98	0.1189
3:157839246:A:G	50	96	0.97	0.1186
3:157839344:G:A	50	100	1	0.01198
3:157839473:A:G	50	98	0.96	0.08261
3:157839474:T:C	49	100	0.95	0.08279
3:157839502:C:T	50	100	1	0.08515
3:157840674:T:G	50	100	1	0.2787
3:157841079:C:T	50	100	1	0.08824
3:157841444:A:G	50	100	0.99	0.4853
3:157841723:A:G	50	100	0.99	0.08951
3:157842091:T:C	50	100	0.99	0.08479
3:157842233:A:C	50	100	0.97	0.07044
3:157842606:T:A	50	100	0.98	0.0846
3:157842976:T:C	50	100	0.97	0.08479
3:157844000:C:T	50	100	0.92	0.04158
3:157844368:T:C	50	100	0.98	0.1137
3:157844484:C:T	50	100	0.98	0.3159
3:157844538:C:T	50	100	0.99	0.1345
3:157844678:G:A	50	100	0.86	0.06137
3:157845671:A:G	50	100	0.99	0.01253
3:157845936:C:G	50	100	0.99	0.1338
3:157845982:C:A	50	100	1	0.03468
3:157845990:A:T	50	100	0.99	0.1031
3:157846111:G:A	49	100	0.98	0.02651
3:157846190:C:T	50	100	0.97	0.01362
3:157846490:G:A	50	100	0.99	0.315
3:157846717:A:G	50	100	0.97	0.06318
3:157847384:G:T	50	100	0.92	0.01126
3:157847421:C:A	50	100	0.99	0.1338
3:157847834:C:A	50	100	1	0.02542
3:157847870:G:A	50	100	1	0.02687
3:157847873:A:G	50	100	0.98	0.02124
3:157848143:C:T	50	100	0.98	0.2547
3:157848286:A:G	50	98	0.98	0.09586
3:157848468:T:C	50	100	0.94	0.09495
3:157848483:C:T	50	98	0.99	0.134
3:157848489:T:C	50	100	0.99	0.02233
3:157848526:G:A	50	100	0.99	0.1351
3:157848611:C:T	49	100	0.99	0.134
3:157848974:A:G	50	100	0.99	0.4541
3:157848975:T:C	50	100	0.97	0.09477
3:157849302:T:C	50	100	0.97	0.06318
3:157849644:G:A	50	100	0.96	0.04339
3:157849796:G:A	50	100	1	0.01017
3:157850103:G:A	50	100	0.99	0.134
3:157850174:A:C	50	100	1	0.4499
3:157850285:C:T	50	100	0.98	0.05919
3:157850633:G:A	50	100	0.99	0.4354
3:157851630:G:T	50	100	0.95	0.01943
3:157851654:G:A	50	100	0.94	0.06391
3:157851657:G:T	50	98	1	0.1472
3:157852004:C:G	50	100	0.97	0.05156
3:157852714:G:A	50	100	0.99	0.2776
3:157852749:G:C	50	98	0.98	0.08479
3:157852964:C:T	50	100	0.99	0.1855
3:157852965:G:A	50	100	0.99	0.02142
3:157853006:C:A	50	100	0.99	0.3003
3:157853012:G:A	50	100	1	0.0345
3:157854019:C:T	50	100	0.99	0.02869
3:157854076:T:C	50	100	1	0.4354
3:157854177:A:G	50	100	1	0.3037
3:157854190:G:A	50	100	0.98	0.01053
3:157854239:G:A	50	100	1	0.1264
3:157854409:C:A	50	100	1	0.02269
3:157855163:A:C	50	100	1	0.1472
3:157855518:T:G	50	100	1	0.1472
3:157855801:C:T	50	98	0.99	0.2801
3:157855834:T:C	50	100	0.99	0.134
3:157855912:T:G	50	100	0.99	0.01598
3:157856182:G:T	50	100	0.97	0.05229
3:157856287:A:G	50	100	0.99	0.2654
3:157856406:G:A	50	100	0.99	0.2781
3:157856712:A:G	50	100	0.98	0.28
3:157856750:A:G	50	100	0.98	0.2513
3:157858212:A:T	50	100	0.99	0.2796
3:157858791:T:A	50	100	0.98	0.1216
3:157859002:A:T	50	100	0.99	0.3415
3:157859218:T:C	50	100	0.96	0.02923
3:157859336:G:T	50	100	1	0.04303
3:157859369:G:A	50	100	0.99	0.02923
3:157859397:G:A	50	100	0.99	0.02269
3:157859443:T:C	50	100	0.99	0.02397
3:157859534:G:A	50	100	0.98	0.01852
3:157859600:C:T	50	100	0.99	0.02651
3:157859871:G:C	50	100	0.99	0.0236
3:157860233:A:G	50	100	0.98	0.4726
3:157860319:G:A	50	100	1	0.1338
3:157860408:G:T	50	100	0.99	0.28
3:157860588:C:T	50	100	0.94	0.0532
3:157860703:G:C	50	98	0.98	0.2288
3:157860884:G:A	50	100	0.99	0.2021
3:157861205:C:G	50	100	0.98	0.222
3:157861680:C:T	50	98	0.96	0.08642
3:157861681:G:A	50	100	1	0.1347
3:157861852:C:T	50	100	0.98	0.2702
3:157861949:T:C	50	100	0.98	0.04684
3:157861990:A:G	50	98	0.98	0.2734
3:157862543:A:C	50	100	0.98	0.04031
3:157862621:A:T	50	98	0.98	0.2645
3:157862767:T:C	50	100	0.97	0.03431
3:157862770:A:T	50	100	0.97	0.24
3:157863017:A:G	50	100	0.98	0.05792
3:157863042:T:C	50	100	1	0.01144
3:157863232:G:A	50	100	1	0.01362
3:157863313:T:C	50	100	0.96	0.06373
3:157863379:T:C	50	100	0.89	0.01307
3:157863678:T:C	50	96	0.96	0.2585
3:157864289:A:G	50	96	0.92	0.1583
3:157865335:A:C	50	100	0.98	0.08424
3:157865681:C:G	50	100	0.87	0.02705
3:157865936:T:C	50	100	1	0.08333
3:157866407:G:A	50	100	1	0.06917
3:157866731:G:A	50	100	0.99	0.4515
3:157866875:G:T	50	100	1	0.08551
3:157867451:G:A	50	100	1	0.08551
3:157867778:G:A	50	100	1	0.1314
3:157867935:C:T	50	100	0.97	0.01598
3:157868319:A:T	50	98	0.99	0.3333
3:157868683:C:T	50	100	1	0.1347
3:157869058:G:A	50	100	0.99	0.3339
3:157869309:G:A	50	100	0.99	0.4631
3:157869332:G:C	50	100	1	0.01235
3:157869485:T:G	50	98	0.99	0.06663
3:157869901:C:T	50	100	0.99	0.463
3:157869905:G:T	50	100	1	0.07516
3:157870207:G:A	50	100	0.97	0.01235
3:157870501:G:A	50	100	0.97	0.04139
3:157870663:A:G	49	100	1	0.08533
3:157870712:C:T	50	98	1	0.4624
3:157871293:A:C	50	100	1	0.06899
3:157871871:G:A	50	100	1	0.01053
3:157873054:C:T	50	100	0.99	0.1529
3:157873317:A:C	50	100	1	0.08315
3:157873450:C:T	50	100	1	0.06899
3:157873665:G:T	50	100	1	0.01017
3:157873844:C:A	50	100	1	0.01017
3:157874202:A:T	50	100	0.99	0.1529
3:157874923:A:T	50	98	1	0.4628
3:157874961:A:T	50	100	1	0.4628
3:157875449:C:T	50	100	1	0.4628
3:157875615:T:A	50	100	1	0.1031
3:157875681:C:T	50	100	1	0.4517
3:157875975:A:G	50	100	1	0.01017
3:157876623:T:C	50	100	1	0.06899
3:157876851:A:C	50	100	1	0.4642
3:157876853:T:C	50	100	1	0.1812
3:157876915:G:A	50	100	1	0.1545
3:157877301:C:G	50	100	1	0.01053
3:157877475:C:T	50	100	1	0.4642
3:157877608:A:T	50	100	0.91	0.01525
3:157877673:A:G	50	100	0.99	0.3326
3:157878010:A:G	50	100	1	0.4639
3:157878255:T:C	50	100	1	0.1963
3:157878468:T:C	50	100	1	0.4642
3:157878751:T:C	50	100	1	0.4641
3:157878801:G:C	50	100	1	0.1327
3:157878907:T:A	50	100	1	0.4617
3:157878919:C:T	50	100	1	0.01053
3:157879013:G:A	50	98	0.94	0.01761
3:157879064:G:A	50	100	1	0.06917
3:157879096:G:C	50	100	1	0.06935
3:157879202:G:A	50	100	1	0.1325
3:157879390:C:T	50	100	1	0.1859
3:157879445:A:G	50	100	1	0.1329
3:157879446:G:T	50	100	1	0.1512
3:157879494:G:A	50	100	1	0.4642
3:157879675:A:T	50	100	0.99	0.1432
3:157879749:G:A	50	100	1	0.1937
3:157880004:C:T	50	100	0.99	0.01307
3:157880090:A:G	50	100	1	0.01216
3:157880324:C:A	50	100	1	0.4642
3:157880606:C:T	50	100	1	0.01017
3:157880718:G:A	50	100	1	0.01216
3:157880839:C:T	50	100	1	0.4641
3:157880885:A:G	50	100	1	0.1033
3:157880918:C:A	50	100	1	0.2175
3:157881165:G:A	50	100	0.99	0.02596
3:157881249:T:A	50	100	0.98	0.1505
3:157881428:A:C	50	100	0.99	0.1173
3:157881461:A:G	50	100	0.95	0.01035
3:157881719:A:C	47	85.1	1	0.4641
3:157881742:G:A	48	83.3	1	0.4504
3:157881908:T:C	50	100	1	0.1084
3:157881934:G:A	50	100	1	0.08569
3:157881977:G:C	50	96	0.82	0.01053
3:157882199:C:T	49	87.8	1	0.4641
3:157882206:A:C	48	87.5	1	0.4644
3:157882295:G:A	49	93.9	1	0.08333
3:157882702:C:G	50	100	1	0.01053
3:157882893:C:A	50	100	1	0.01017
3:157882894:C:T	50	100	0.99	0.1422
3:157882981:C:G	50	100	0.99	0.01307
3:157883183:T:C	49	100	1	0.4185
3:157883213:T:C	50	100	1	0.01017
3:157883237:A:C	50	100	0.99	0.1173
3:157883453:G:A	39	76.9	1	0.4744
3:157883480:T:G	42	81	1	0.4641
3:157883617:A:G	49	100	1	0.01053
3:157883693:C:T	49	91.8	1	0.4641
3:157883694:A:C	49	91.8	1	0.4641
3:157883753:A:T	50	100	1	0.01017
3:157883874:T:C	50	96	1	0.181
3:157883879:T:A	50	96	1	0.181
3:157883895:A:G	50	92	1	0.181
3:157884745:T:C	49	89.8	1	0.1327
3:157884777:T:A	50	78	0.98	0.1347
3:157884781:T:A	49	79.6	0.98	0.1351
3:157884884:G:C	50	100	1	0.06917
3:157884894:C:G	50	100	1	0.1509
3:157885150:T:G	50	100	1	0.01235
3:157885219:C:G	50	100	1	0.2171
3:157885260:G:A	50	100	0.98	0.0187
3:157885317:C:T	50	100	0.98	0.4642
3:157885412:C:T	50	100	1	0.1075
3:157885414:C:T	50	100	1	0.1075
3:157885845:C:G	50	98	1	0.4677
3:157886188:T:C	50	100	1	0.03123
3:157886909:T:C	50	100	1	0.1224
3:157887488:C:T	50	98	1	0.01035
3:157887668:G:A	50	100	1	0.08315
3:157888467:C:A	50	100	1	0.08787
3:157888473:T:A	50	100	1	0.06917
3:157888479:T:C	50	100	1	0.08533
3:157888582:C:T	50	98	1	0.06663
3:157888845:A:G	50	100	1	0.06899
3:157889610:G:C	50	100	1	0.08025
3:157889782:G:C	50	96	0.99	0.4933
3:157890241:C:T	50	96	0.99	0.4898
3:157891071:G:A	50	96	1	0.2436
3:157891273:G:T	50	96	1	0.06391
3:157891291:C:T	50	100	0.99	0.1512
3:157891783:T:C	50	100	1	0.08551
3:157892013:G:A	50	98	1	0.309
3:157892844:T:C	50	98	1	0.08152
3:157892998:A:G	50	100	1	0.1725
3:157893406:C:T	50	100	1	0.01543
3:157893428:A:G	50	100	1	0.1256
3:157893510:G:A	50	100	1	0.05338
3:157894433:C:T	50	100	1	0.06028
3:157894484:C:T	50	100	1	0.08551
3:157895134:G:A	50	100	1	0.0236
3:157895345:C:T	50	96	1	0.2462
3:157895350:G:A	50	100	1	0.01797
3:157895444:G:C	46	95.7	1	0.1216
3:157895564:T:A	50	98	0.99	0.08733
3:157895688:A:G	50	100	1	0.1255
3:157895720:C:T	50	100	0.82	0.01253
3:157895994:A:G	50	100	1	0.1512
3:157896142:G:C	50	98	0.96	0.06245
3:157896515:A:T	50	100	1	0.08551
3:157896535:T:C	50	100	1	0.01253
3:157896729:G:A	50	100	1	0.01253
3:157896853:G:A	50	100	1	0.0532
3:157896870:G:C	50	100	1	0.03105
3:157896874:C:G	50	100	1	0.03105
3:157896876:G:A	50	98	1	0.02124
3:157896898:T:G	50	100	1	0.1255
3:157897144:C:T	50	100	1	0.1222
3:157897322:C:T	50	100	1	0.1222
3:157897527:T:C	49	98	1	0.417
3:157897766:A:G	50	100	1	0.08061
3:157897806:C:T	49	100	0.97	0.06009
3:157898045:C:T	50	100	1	0.1224
3:157898153:G:C	50	100	1	0.08043
3:157898181:G:C	50	100	1	0.3342
3:157898290:G:A	50	100	1	0.3344
3:157898326:G:A	50	100	1	0.3344
3:157898429:G:A	50	100	1	0.1703
3:157899026:C:G	50	100	1	0.0216
3:157899054:G:T	50	100	1	0.3339
3:157899311:G:C	50	98	1	0.01906
3:157899485:C:A	50	100	1	0.063
3:157899623:A:G	50	100	1	0.1222
3:157899846:T:C	50	100	1	0.02633
3:157899889:A:C	49	98	1	0.1309
3:157899924:T:C	50	94	1	0.08678
3:157899981:A:G	50	98	0.99	0.08134
3:157900280:C:T	50	100	1	0.1634
3:157900416:C:G	50	100	0.99	0.3339
3:157900595:C:G	50	100	1	0.08551
3:157900651:C:G	49	100	1	0.06282
3:157900805:T:A	50	100	1	0.08043
3:157900837:T:C	50	100	1	0.02669
3:157900876:A:G	50	100	1	0.05338
3:157901238:G:A	50	100	1	0.05955
3:157901412:C:A	50	94	1	0.0541
3:157901488:T:C	48	97.9	1	0.06245
3:157901530:C:A	47	93.6	1	0.0866
3:157902188:T:C	44	93.2	0.99	0.3333
3:157902189:G:A	44	93.2	0.99	0.3333
3:157902208:A:G	43	95.3	0.99	0.3342
3:157902281:G:A	50	100	0.98	0.06373
3:157902393:C:T	50	100	0.99	0.04866
3:157902596:C:G	50	100	0.99	0.1661
3:157902862:C:T	50	100	1	0.05356
3:157903733:G:T	50	100	1	0.02923
3:157905543:G:A	50	100	1	0.01253
3:157905945:C:G	50	100	1	0.0216
3:157907407:T:G	50	100	1	0.1224
3:157908053:A:C	50	100	1	0.1694
3:157908707:G:A	50	100	0.98	0.01906
3:157908718:C:T	50	100	0.98	0.1224
3:157910582:G:A	50	100	0.9	0.01452
3:157913484:C:T	50	100	0.99	0.4003
3:157914150:T:G	50	100	0.99	0.01035
3:157914425:A:C	50	100	0.99	0.01035
3:157914582:T:C	50	98	1	0.01289
3:157914688:G:T	50	96	0.99	0.3782
3:157914834:A:T	50	98	1	0.02941
3:157914990:C:T	50	98	0.99	0.4891
3:157915475:A:C	50	100	1	0.09713
3:157915500:A:G	50	100	0.99	0.01035
3:157916118:C:A	50	100	0.99	0.4003
3:157917192:C:G	50	100	0.97	0.02705
3:157918016:T:C	50	98	0.99	0.1391
3:157918056:G:T	50	100	0.99	0.06609
3:157918683:T:C	50	100	1	0.01325
3:157919109:C:T	50	100	1	0.1218
3:157919435:G:T	50	100	1	0.01053
3:157919847:C:T	50	100	1	0.3976
3:157920334:C:G	50	96	0.96	0.1202
3:157920336:C:G	50	94	0.92	0.2369
3:157920338:C:G	50	96	0.98	0.3424
3:157920424:G:C	50	100	1	0.2578
3:157920676:G:T	50	100	0.98	0.04321
3:157920807:C:A	50	100	0.98	0.01852
3:157921702:A:C	50	100	1	0.384
3:157921803:G:A	50	100	1	0.3965
3:157922567:A:G	50	100	1	0.01216
3:157922678:C:T	50	98	0.99	0.1661
3:157923067:T:C	50	100	0.99	0.02088
3:157923415:C:T	50	100	1	0.09858
3:157924391:A:T	50	96	1	0.3883
3:157925131:G:A	50	98	1	0.2248
3:157925225:C:T	50	100	1	0.09822
3:157925985:A:T	50	98	1	0.2244
3:157926555:C:T	50	100	1	0.2173
3:157926864:A:T	50	98	1	0.01289
3:157926971:G:T	50	100	1	0.3887
3:157927521:C:T	50	100	1	0.4003
3:157927706:T:A	50	98	1	0.01743
3:157927733:G:C	50	98	1	0.01743
3:157928711:A:C	50	100	1	0.01035
3:157928838:A:G	50	98	1	0.2576
3:157928940:C:T	50	98	1	0.2244
3:157928956:T:C	50	100	1	0.4003
3:157929456:T:G	49	98	0.99	0.01289
3:157929504:C:T	50	100	0.99	0.02251
3:157929510:T:A	50	100	1	0.1195
3:157929863:T:G	50	98	1	0.01289
3:157930241:A:G	50	100	0.98	0.1311
3:157931886:G:T	50	100	1	0.3874
3:157931927:G:A	50	100	0.98	0.02088
3:157932542:T:C	50	100	1	0.1195
3:157932809:G:A	50	100	0.99	0.01253
3:157932964:C:T	50	100	0.93	0.04285
3:157934129:C:T	50	100	1	0.01035
3:157935284:G:A	50	100	1	0.01797
3:157935379:G:A	50	98	1	0.1547
3:157935589:C:T	50	98	1	0.0984
3:157936002:G:A	50	96	1	0.3869
3:157936657:T:C	50	100	0.97	0.0581
3:157936978:G:A	50	98	1	0.01089
3:157937229:A:G	50	100	1	0.2066
3:157938100:A:G	50	100	0.92	0.01089
3:157938228:C:G	50	100	1	0.2208
3:157939819:C:T	50	100	1	0.3883
3:157939841:A:G	50	100	1	0.3987
3:157940107:G:A	50	98	0.99	0.2249
3:157940119:C:T	50	96	1	0.258
3:157940153:G:C	50	98	0.98	0.02415
3:157940271:G:A	50	100	1	0.01035
3:157940774:C:G	50	98	0.99	0.3844
3:157941182:C:A	50	100	0.99	0.02233
3:157942874:T:C	50	100	0.97	0.05773
3:157943102:T:G	50	100	1	0.3945
3:157943961:A:G	50	100	0.97	0.06191
3:157944240:G:A	50	100	1	0.01235
3:157944356:A:C	50	98	0.84	0.02723
3:157944973:G:A	50	100	1	0.01053
3:157945064:A:G	50	98	1	0.2259
3:157945275:G:A	50	100	1	0.3862
3:157945278:C:T	50	100	1	0.08115
3:157945358:A:G	50	100	1	0.01053
3:157945375:G:T	50	98	1	0.2257
3:157945380:A:C	50	100	1	0.06554
3:157946598:A:T	50	100	1	0.1589
3:157947303:G:A	50	100	1	0.3871
3:157947928:C:A	50	100	1	0.01071
3:157948473:T:G	50	100	1	0.1162
3:157949205:C:T	50	98	1	0.01289
3:157949280:T:C	50	98	1	0.01471
3:157949325:G:A	50	96	1	0.3771
3:157949568:G:A	50	100	1	0.2099
3:157950203:C:T	50	100	1	0.065
3:157951473:G:A	50	96	0.99	0.2255
3:157951964:C:T	50	100	0.99	0.08914
3:157952035:G:A	50	96	1	0.2255
3:157952094:G:A	50	100	1	0.06554
3:157952133:A:G	50	98	1	0.1558
3:157952183:A:G	50	100	1	0.01053
3:157952950:G:T	50	100	0.88	0.01761
3:157953046:T:C	50	98	0.99	0.3983
3:157953331:A:G	50	98	1	0.3976
3:157953847:G:C	50	98	1	0.3744
3:157954005:C:G	50	100	1	0.01053
3:157954311:T:C	50	98	1	0.3978
3:157954887:C:T	50	100	1	0.09423
3:157955158:T:C	50	100	1	0.2622
3:157955212:T:A	50	100	0.99	0.05846
3:157957280:G:A	50	100	1	0.1516
3:157957580:A:G	50	100	1	0.01688
3:157958148:T:C	50	100	1	0.01053
3:157958826:G:A	50	98	1	0.01452
3:157959119:G:A	50	100	1	0.01089
3:157959227:T:C	50	100	1	0.3825
3:157959337:C:T	50	100	1	0.1565
3:157960000:C:A	50	100	0.99	0.01634
3:157960198:G:A	50	100	1	0.01089
3:157961320:C:T	50	100	1	0.01235
3:157962362:T:A	50	100	1	0.01107
3:157962374:A:G	50	100	1	0.01089
3:157962537:A:G	50	100	1	0.01107
3:157963319:A:G	50	100	1	0.01126
3:157963321:C:A	50	100	1	0.4023
3:157963468:T:C	50	100	1	0.3862
3:157963677:C:A	50	100	1	0.01107
3:157964083:T:A	50	100	1	0.01271
3:157964085:T:G	50	100	1	0.2217
3:157964747:T:C	50	100	1	0.2124
3:157964832:A:G	50	100	0.97	0.01107
3:157965417:A:G	50	100	0.98	0.08751
3:157965457:C:G	50	100	1	0.3871
3:157965974:T:G	50	100	1	0.3871
3:157966059:G:A	50	100	1	0.0118
3:157966624:C:T	50	100	0.99	0.08678
3:157966858:C:T	50	100	1	0.3858
3:157967327:T:G	50	100	1	0.382
3:157967328:T:G	50	100	1	0.382
3:157967649:G:T	50	100	1	0.386
3:157967858:T:G	50	96	0.98	0.3842
3:157967995:T:C	50	100	1	0.3862
3:157967998:A:G	50	100	1	0.3863
3:157968344:T:C	50	100	1	0.3865
3:157968351:G:A	50	100	1	0.01107
3:157968668:G:A	50	100	1	0.2714
3:157968873:T:C	50	100	1	0.08533
3:157969226:G:A	50	100	1	0.3863
3:157969228:A:G	50	100	1	0.3865
3:157969309:A:G	50	100	1	0.3863
3:157969385:G:T	50	100	1	0.06209
3:157969390:C:T	50	100	1	0.3865
3:157969393:G:A	50	100	1	0.3865
3:157969473:G:A	50	100	1	0.01834
3:157969653:A:G	50	100	1	0.3878
3:157970030:A:G	50	100	1	0.3876
3:157970338:C:T	50	100	1	0.384
3:157970437:C:T	50	100	1	0.1561
3:157971198:C:T	50	100	1	0.384
3:157971356:A:G	50	100	1	0.3989
3:157971837:C:T	50	100	1	0.3874
3:157971845:T:C	50	100	1	0.3874
3:157971966:A:G	50	100	1	0.01126
3:157972343:G:A	50	100	1	0.3876
3:157972640:G:T	50	100	1	0.3876
3:157972680:T:G	50	100	1	0.3838
3:157973091:A:C	50	100	0.97	0.07498
3:157973935:T:C	50	100	1	0.01126
3:157974698:A:T	50	100	1	0.3838
3:157974893:C:G	50	100	1	0.01126
3:157974946:G:A	50	100	1	0.3878
3:157974953:A:G	50	100	1	0.3932
3:157974962:G:T	50	100	1	0.08533
3:157975001:G:T	50	100	1	0.2208
3:157975442:G:A	50	100	1	0.01362
3:157975490:C:T	49	100	1	0.01107
3:157975664:C:T	48	100	1	0.3932
3:157975812:C:G	50	100	1	0.4043
3:157975933:C:T	50	100	1	0.3932
3:157976222:G:C	50	100	1	0.3932
3:157976970:G:A	50	100	1	0.01507
3:157976998:T:C	50	100	0.93	0.04049
3:157977195:A:G	50	100	1	0.08533
3:157977526:C:T	50	100	1	0.06209
3:157978112:C:G	50	100	1	0.2204
3:157978468:T:A	50	100	1	0.3873
3:157978860:C:G	50	100	1	0.221
3:157979635:G:C	50	100	1	0.221
3:157979821:C:T	50	100	1	0.05356
3:157980085:A:G	50	100	1	0.3873
3:157980362:T:C	50	100	1	0.01943
3:157980363:G:C	50	100	1	0.01997
3:157980385:C:T	50	100	1	0.3873
3:157980875:T:C	50	100	1	0.3873
3:157981323:T:C	50	100	1	0.01834
3:157981925:C:T	50	100	1	0.4038
3:157982667:G:A	50	100	1	0.2206
3:157982794:C:T	50	100	0.98	0.1414
3:157982919:G:A	50	100	1	0.3873
3:157983248:G:A	50	100	1	0.01071
3:157984550:A:G	50	90	0.8	0.09949
3:157984554:A:G	50	96	0.74	0.01961
3:157984558:A:G	50	98	0.95	0.01779
3:157984562:A:G	50	98	1	0.01107
3:157985085:C:T	50	100	1	0.08533
3:157985114:C:A	50	100	1	0.3871
3:157985324:A:G	50	98	1	0.3922
3:157985568:A:C	50	100	1	0.01089
3:157985799:A:C	50	100	1	0.2137
3:157985800:G:A	50	100	1	0.213
3:157985890:C:T	50	100	1	0.3925
3:157985902:A:G	50	98	1	0.06191
3:157985961:T:C	50	100	1	0.3871
3:157985991:A:G	50	100	1	0.1521
3:157986112:G:A	50	100	1	0.01344
3:157986502:A:T	50	100	1	0.2208
3:157986503:T:C	50	100	1	0.09677
3:157986573:A:C	50	100	1	0.3927
3:157986800:A:G	50	100	1	0.3871
3:157987432:T:C	50	100	1	0.221
3:157988562:G:C	50	100	1	0.3869
3:157988953:C:G	50	100	1	0.3829
3:157989190:A:G	50	100	1	0.155
3:157989270:C:T	50	100	1	0.3923
3:157989292:T:A	50	100	1	0.01107
3:157989940:A:G	50	100	1	0.3867
3:157990690:C:T	50	98	0.92	0.03867
3:157991051:C:G	50	100	1	0.3827
3:157991115:C:T	50	100	1	0.4034
3:157991271:G:A	50	100	1	0.08533
3:157991461:A:G	50	100	1	0.3896
3:157992059:T:C	50	100	1	0.3867
3:157992785:G:A	50	100	1	0.3867
3:157992994:T:C	50	100	1	0.3923
3:157993028:G:C	50	100	1	0.3867
3:157993062:A:C	50	100	1	0.3867
3:157993157:T:A	50	100	1	0.2186
3:157993184:C:T	50	100	1	0.01107
3:157993530:C:A	50	100	0.99	0.2206
3:157993890:C:A	50	100	0.97	0.01452
3:157993961:C:A	50	100	1	0.01834
3:157994095:A:G	50	100	1	0.01525
3:157994264:C:A	50	100	1	0.01616
3:157994665:A:G	50	100	1	0.02687
3:157995185:G:A	49	100	1	0.01834
3:157995389:G:A	50	100	0.99	0.4497
3:157995394:C:T	50	98	0.99	0.01126
3:157995402:G:A	50	98	1	0.01743
3:157995418:C:T	50	98	1	0.3827
3:157995658:T:C	50	100	1	0.01107
3:157996001:C:T	50	100	1	0.4034
3:157996078:C:T	50	100	1	0.2197
3:157996258:A:G	50	100	0.94	0.02179
3:157996659:G:A	50	100	1	0.09677
3:157996916:T:A	49	91.8	0.99	0.2574
3:157996918:T:A	48	93.8	0.97	0.03268
3:157996920:T:A	50	98	1	0.01053
3:157997355:G:A	50	100	1	0.01344
3:157997674:C:A	50	100	0.97	0.01107
3:157998162:G:A	50	100	0.91	0.01071
3:157998503:C:G	50	100	1	0.01561
3:157998577:C:T	50	100	1	0.1552
3:157998581:C:T	50	98	1	0.06191
3:157998797:A:G	50	100	0.96	0.04031
3:157999186:C:T	50	100	1	0.3833
3:157999359:C:T	50	100	0.92	0.02596
3:157999371:C:T	50	100	1	0.02887
3:158000262:A:G	49	100	0.99	0.0866
3:158001615:G:A	50	100	1	0.4038
3:158002321:G:A	50	100	1	0.08569
3:158002408:T:G	50	100	0.9	0.01797
3:158002420:G:T	50	100	1	0.3981
3:158002952:A:G	50	100	1	0.2654
3:158003317:G:A	50	100	0.89	0.01797
3:158003532:C:A	50	100	1	0.1153
3:158003533:A:T	50	100	1	0.1153
3:158004030:C:A	50	100	0.98	0.06318
3:158004168:A:T	50	100	1	0.3981
3:158004205:T:C	50	100	1	0.2654
3:158004754:C:T	50	100	1	0.4036
3:158005468:A:G	50	98	1	0.2199
3:158005634:T:A	50	100	1	0.0207
3:158005753:C:T	50	100	1	0.3978
3:158006126:T:C	50	100	1	0.01071
3:158006440:T:C	50	100	1	0.01126
3:158006738:A:G	50	100	1	0.01107
3:158007232:T:G	50	100	1	0.4187
3:158007318:G:A	50	100	1	0.01107
3:158007453:C:T	50	100	0.99	0.2711
3:158007540:C:T	50	100	0.99	0.03068
3:158008053:G:A	50	100	1	0.4185
3:158008060:T:C	50	100	1	0.01107
3:158008595:T:A	50	100	1	0.2643
3:158008629:T:C	50	100	1	0.01107
3:158008679:A:G	50	100	0.99	0.01834
3:158009308:T:C	50	100	1	0.02251
3:158009429:A:C	50	100	1	0.06445
3:158009756:T:C	50	100	0.98	0.0581
3:158010006:A:G	50	100	1	0.413
3:158010057:C:T	50	100	1	0.4188
3:158010227:T:C	50	100	1	0.2645
3:158010263:C:T	50	100	1	0.4011
3:158010377:G:A	50	100	1	0.2113
3:158010750:G:A	50	100	1	0.4011
3:158010844:T:C	50	100	1	0.3998
3:158013393:C:T	50	100	0.99	0.063
3:158013846:C:T	50	100	0.99	0.02415
3:158013847:G:C	50	100	0.99	0.01598
3:158014075:T:C	50	100	1	0.01107
3:158014174:T:C	50	100	1	0.4021
3:158014232:A:C	50	100	1	0.2676
3:158014566:A:T	50	100	1	0.02233
3:158016384:A:G	50	100	1	0.4188
3:158016482:A:C	50	100	1	0.03214
3:158017064:C:A	50	100	1	0.4188
3:158017682:C:G	49	100	1	0.4014
3:158017708:G:A	50	98	1	0.1294
3:158017836:A:G	50	100	0.98	0.258
3:158017845:T:G	50	100	1	0.01107
3:158018064:A:G	50	98	1	0.2237
3:158018274:C:T	50	100	1	0.419
3:158018929:C:T	50	100	1	0.02251
3:158019065:T:G	50	98	0.96	0.02251
3:158019290:C:A	50	100	1	0.1796
3:158019314:C:T	50	100	1	0.02251
3:158019532:A:C	50	100	0.99	0.02251
3:158019587:A:G	50	100	0.87	0.01235
3:158019676:G:T	50	100	1	0.01107
3:158019816:C:T	49	100	1	0.03214
3:158019838:G:A	50	96	0.98	0.06772
3:158019882:C:T	49	98	0.99	0.1091
3:158019979:G:A	49	95.9	1	0.1592
3:158020037:G:C	50	100	1	0.4134
3:158020054:C:T	50	100	0.99	0.08733
3:158020106:A:C	50	100	0.99	0.4129
3:158020180:A:C	50	94	1	0.1596
3:158020350:G:A	50	98	0.83	0.0394
3:158020391:C:T	50	100	0.98	0.063
3:158020542:A:C	47	87.2	1	0.4134
3:158020582:G:C	45	88.9	0.99	0.1819
3:158020916:G:A	50	100	0.99	0.08751
3:158021029:A:G	50	96	0.99	0.4168
3:158021082:A:T	48	97.9	1	0.06754
3:158021397:A:C	50	94	0.99	0.1821
3:158021959:G:A	49	100	1	0.01107
3:158022350:C:T	33	78.8	0.94	0.4092
3:158022454:C:T	42	83.3	0.99	0.0984
3:158022478:G:T	45	86.7	0.96	0.4089
3:158022529:C:T	50	90	1	0.03214
3:158023221:C:T	47	100	0.99	0.1002
3:158023415:C:A	28	96.4	1	0.03286
3:158023457:A:G	40	90	0.98	0.03413
3:158024454:T:A	34	94.1	0.94	0.0158
3:158024609:A:T	45	100	0.99	0.01452
3:158024686:T:C	48	100	0.97	0.01924
3:158025604:G:A	46	100	1	0.01107
3:158025826:A:T	50	100	0.99	0.1305
3:158026120:A:G	50	100	1	0.01362
3:158026650:G:A	50	100	1	0.02179
3:158027055:T:C	50	100	1	0.03214
3:158027154:A:T	50	100	1	0.4127
3:158027441:T:G	50	100	1	0.4011
3:158027530:A:T	50	100	1	0.01743
3:158028160:T:C	50	100	0.96	0.04031
3:158028815:C:G	50	100	1	0.179
3:158029134:T:C	50	100	1	0.08751
3:158029585:C:A	50	100	1	0.01416
3:158030123:C:T	50	100	0.99	0.4183
3:158031246:T:C	50	100	1	0.08751
3:158031461:T:C	50	100	1	0.01362
3:158031623:C:T	50	100	1	0.01289
3:158031818:A:G	50	100	1	0.01107
3:158031857:C:T	50	100	0.99	0.4021
3:158031937:A:C	50	98	0.98	0.02269
3:158032359:T:C	50	100	1	0.03214
3:158032613:C:T	50	100	1	0.01107
3:158033145:T:C	50	100	0.98	0.2647
3:158033516:G:A	50	100	1	0.07952
3:158033794:G:A	50	98	1	0.01089
3:158033982:C:T	50	100	1	0.1792
3:158034467:A:G	50	100	1	0.01107
3:158034489:G:A	50	100	1	0.08224
3:158034647:G:A	50	100	1	0.01489
3:158034671:C:A	50	100	1	0.07607
3:158035442:A:G	50	100	1	0.2585
3:158035462:A:C	50	100	1	0.2963
3:158035464:C:T	50	100	1	0.01107
3:158035573:G:C	50	100	1	0.01471
3:158035732:C:T	50	100	1	0.01289
3:158035833:G:C	50	100	1	0.1817
3:158035987:A:T	49	95.9	1	0.4125
3:158035995:T:A	49	95.9	1	0.4125
3:158035996:T:G	49	100	1	0.09804
3:158036024:T:C	49	98	1	0.4127
3:158036146:C:A	50	100	0.99	0.08588
3:158036232:A:C	50	100	1	0.063
3:158036438:C:G	50	100	1	0.05447
3:158036591:G:A	50	100	1	0.4181
3:158036617:G:C	50	100	0.98	0.02415
3:158036843:T:C	50	98	1	0.4011
3:158036941:T:C	50	100	1	0.1792
3:158037204:T:A	50	100	1	0.09822
3:158037298:C:T	50	98	1	0.063
3:158037320:A:G	50	98	1	0.063
3:158037341:G:C	50	96	1	0.063
3:158037422:C:A	50	100	1	0.4014
3:158037506:T:G	50	100	1	0.4014
3:158037576:C:A	50	100	1	0.03214
3:158037631:T:C	50	100	1	0.4181
3:158037650:C:T	50	100	1	0.08769
3:158037742:A:C	50	100	0.98	0.2963
3:158037788:T:C	50	100	1	0.4014
3:158037993:G:A	50	100	1	0.1794
3:158038258:T:C	50	100	1	0.03214
3:158038356:T:G	50	100	1	0.421
3:158038625:G:A	50	100	1	0.4179
3:158039056:G:A	50	100	1	0.4125
3:158039423:C:A	50	100	1	0.4181
3:158039527:A:T	50	100	1	0.02088
3:158039561:C:T	50	100	1	0.1465
3:158039612:A:T	50	100	1	0.01107
3:158039639:C:T	50	100	1	0.01362
3:158039682:C:T	50	100	1	0.02269
3:158039686:T:A	50	100	1	0.01362
3:158039696:T:G	48	87.5	1	0.4846
3:158039768:G:A	49	98	0.99	0.1923
3:158040190:A:T	50	100	1	0.01362
3:158040306:A:G	50	100	1	0.01126
3:158041090:T:C	50	100	1	0.01616
3:158041381:A:G	50	100	0.98	0.04031
3:158041812:T:C	50	100	1	0.03214
3:158042672:C:A	50	100	1	0.2665
3:158043466:G:T	50	100	1	0.2068
3:158044563:G:A	50	100	1	0.01107
3:158045282:A:G	50	100	1	0.1792
3:158045338:C:A	50	100	1	0.1792
3:158045701:G:A	50	100	0.97	0.04466
3:158046008:C:T	50	100	1	0.4181
3:158046722:C:T	50	100	1	0.09858
3:158046737:G:A	50	100	1	0.03214
3:158046779:C:T	50	100	1	0.1792
3:158047336:A:T	50	100	1	0.01107
3:158047721:T:C	50	100	1	0.3998
3:158047986:T:C	50	100	1	0.4163
3:158048203:T:C	50	100	1	0.01107
3:158048452:G:C	50	100	1	0.4163
3:158049068:C:T	50	100	1	0.01107
3:158050379:C:A	50	100	1	0.02233
3:158051674:C:T	50	100	1	0.0354
3:158051740:C:T	50	100	0.99	0.03232
3:158052323:T:C	50	100	1	0.01107
3:158052327:A:G	50	100	1	0.2589
3:158053239:C:G	50	98	1	0.1794
3:158053304:A:C	50	100	1	0.4011
3:158053413:A:G	50	100	0.98	0.0167
3:158054544:C:T	50	100	1	0.4011
3:158054943:T:C	50	100	1	0.01107
3:158055429:C:T	50	100	1	0.01126
3:158055580:G:C	50	100	1	0.05447
3:158055619:C:T	48	100	1	0.01107
3:158056208:C:T	50	100	1	0.01071
3:158056276:A:G	50	100	1	0.02233
3:158056498:C:T	50	100	1	0.4011
3:158056888:C:T	50	100	1	0.4121
3:158057345:T:C	50	100	1	0.08751
3:158057618:G:A	50	100	1	0.01107
3:158057915:C:T	50	100	1	0.4174
3:158058008:T:C	50	100	1	0.4119
3:158058210:C:T	50	100	1	0.01688
3:158058264:C:T	50	100	0.99	0.2062
3:158058456:A:G	50	98	0.99	0.01126
3:158058474:T:C	49	100	0.98	0.02197
3:158058615:C:T	50	100	1	0.03214
3:158058637:C:T	50	100	1	0.4174
3:158058680:T:G	50	100	1	0.01543
3:158059016:C:T	50	100	1	0.01107
3:158059564:A:G	50	100	0.97	0.01924
3:158059901:A:G	50	100	1	0.01362
3:158059983:T:C	50	98	0.94	0.02941
3:158060051:G:A	50	100	1	0.08751
3:158060474:C:T	50	100	1	0.2062
3:158061535:T:C	50	100	1	0.08751
3:158061892:G:A	50	100	1	0.4172
3:158062270:G:A	50	100	1	0.01126
3:158062543:G:C	50	100	1	0.4168
3:158062857:T:C	50	100	1	0.4
3:158064154:A:T	50	100	1	0.4167
3:158064377:G:T	50	100	1	0.4
3:158065122:C:T	50	100	1	0.09822
3:158065268:T:C	50	100	1	0.06427
3:158065430:G:A	50	98	1	0.09804
3:158065484:C:A	50	100	1	0.1799
3:158066176:A:G	50	100	1	0.4168
3:158066251:A:T	50	100	1	0.01035
3:158066325:C:G	50	98	1	0.4167
3:158066427:C:T	50	100	1	0.2591
3:158066513:G:A	50	100	1	0.0187
3:158066664:C:T	50	100	1	0.01616
3:158067069:T:G	50	100	1	0.3992
3:158068081:C:A	50	100	1	0.4061
3:158068579:T:G	50	100	1	0.4168
3:158069684:G:C	50	100	1	0.2591
3:158070055:C:T	50	100	1	0.4161
3:158070395:G:C	50	100	1	0.3034
3:158070464:C:T	50	100	1	0.4056
3:158070799:C:T	50	100	1	0.4167
3:158071488:T:C	50	100	1	0.217
3:158072777:A:G	50	100	1	0.01344
3:158073124:C:T	50	100	1	0.4167
3:158073606:G:C	50	100	0.82	0.01452
3:158076058:C:T	50	100	1	0.4163
3:158076146:G:A	50	100	1	0.2046
3:158076486:C:A	50	100	1	0.1796
3:158077695:A:G	50	98	1	0.09822
3:158078999:A:G	50	100	1	0.4931
3:158079074:T:C	50	100	1	0.3992
3:158079593:A:C	50	100	1	0.1801
3:158079871:C:T	50	100	1	0.1801
3:158080319:A:C	50	100	0.99	0.01725
3:158080535:T:C	50	100	1	0.03468
3:158081379:G:A	50	100	1	0.09023
3:158081478:A:G	50	100	1	0.01126
3:158082050:A:C	50	100	1	0.4967
3:158082341:T:C	50	100	1	0.4967
3:158082567:C:T	50	100	1	0.4969
3:158082710:T:C	50	100	1	0.2943
3:158082900:G:A	50	100	1	0.4969
3:158082964:T:C	50	100	1	0.4969
3:158082973:A:G	50	100	1	0.4969
3:158083415:C:G	50	100	1	0.2956
3:158083752:G:A	50	100	1	0.03468
3:158083879:G:A	50	100	1	0.4969
3:158084078:T:C	50	100	1	0.2594
3:158084180:C:T	50	100	1	0.4971
3:158084254:C:T	50	100	1	0.03468
3:158084554:C:G	50	100	1	0.01289
3:158085418:T:A	50	100	1	0.01888
3:158085433:T:C	50	100	0.99	0.07389
3:158085870:T:C	49	100	0.99	0.01198
3:158086620:T:G	50	100	1	0.4973
3:158086908:C:G	50	100	1	0.4962
3:158087234:T:G	50	100	1	0.4971
3:158087622:G:A	50	100	1	0.08678
3:158089005:A:G	50	100	1	0.08678
3:158089171:T:C	50	100	1	0.4915
3:158089202:T:C	50	100	1	0.09277
3:158089244:C:T	50	100	0.99	0.03486
3:158089712:T:C	50	100	1	0.09223
3:158090101:C:T	50	100	0.98	0.04975
3:158091086:T:G	50	100	1	0.09223
3:158091598:G:A	50	100	1	0.4973
3:158092480:C:G	50	100	1	0.4916
3:158093018:C:T	50	100	0.93	0.01416
3:158093409:A:T	50	100	1	0.2988
3:158095065:A:G	50	100	1	0.01107
3:158095612:C:T	50	100	0.99	0.2186
3:158096452:G:A	50	100	1	0.01543
3:158096823:A:G	50	98	0.99	0.1033
3:158096930:A:G	40	95	0.7	0.03831
3:158096932:G:A	40	80	0.9	0.1687
3:158096954:A:G	46	91.3	1	0.1171
3:158097299:G:A	50	100	1	0.09205
3:158097360:C:T	50	100	1	0.01107
3:158097428:A:T	50	100	1	0.4573
3:158097591:C:T	50	100	0.98	0.1033
3:158097672:A:G	50	100	1	0.457
3:158097691:C:T	50	100	1	0.1035
3:158097867:T:C	50	100	1	0.01107
3:158098647:T:A	50	100	1	0.1035
3:158099128:G:C	50	100	1	0.1035
3:158099550:A:G	50	100	1	0.01452
3:158099644:C:A	50	100	1	0.1033
3:158099646:G:C	50	100	0.98	0.1042
3:158099649:A:G	50	100	0.96	0.06409
3:158099728:A:G	50	100	1	0.1033
3:158099959:T:C	50	100	1	0.01107
3:158100559:T:G	50	100	1	0.1033
3:158101044:G:T	50	100	0.99	0.02269
3:158101372:G:A	50	100	0.99	0.1314
3:158101591:T:A	50	100	1	0.1035
3:158101609:T:C	50	100	1	0.1033
3:158101795:C:T	50	100	1	0.1033
3:158102634:C:T	50	100	1	0.104
3:158103215:G:C	50	100	1	0.0866
3:158103398:C:G	50	98	0.99	0.08224
3:158103630:T:C	50	100	1	0.0866
3:158104880:T:C	50	100	1	0.1042
3:158105311:T:C	50	100	1	0.08678
3:158105616:C:T	50	100	1	0.01888
3:158106120:T:C	50	100	0.97	0.03558
3:158106320:T:C	50	100	0.99	0.09786
3:158106687:C:T	48	100	1	0.08678
3:158107337:A:G	50	100	0.99	0.1044
3:158108840:A:G	50	100	0.93	0.01924
3:158109630:T:C	50	100	1	0.01344
3:158110358:G:C	50	100	1	0.0158
3:158110533:T:C	50	100	0.96	0.3132
3:158110561:G:A	50	100	0.93	0.05102
3:158110992:T:C	50	98	0.98	0.2137
3:158112164:C:T	50	100	1	0.2763
3:158112929:T:G	50	100	1	0.0423
3:158113079:A:G	50	100	1	0.0118
3:158113265:A:G	50	100	1	0.276
3:158113429:T:C	50	100	1	0.276
3:158113589:C:T	50	100	1	0.276
3:158114017:A:G	50	100	1	0.3233
3:158114071:G:A	50	100	1	0.3497
3:158114220:G:A	50	100	0.88	0.02996
3:158114657:G:A	50	100	1	0.0394
3:158115045:G:A	50	100	1	0.276
3:158115185:T:C	50	100	1	0.3493
3:158115800:T:A	50	100	1	0.04212
3:158115844:C:T	50	100	1	0.3233
3:158115918:A:G	50	100	1	0.276
3:158116795:G:C	50	100	1	0.3233
3:158116910:T:C	50	100	1	0.04611
3:158117093:A:G	50	100	1	0.2758
3:158117549:G:C	50	100	1	0.276
3:158117747:G:A	50	100	1	0.04775
3:158118060:C:T	50	100	1	0.02578
3:158118274:A:C	50	100	1	0.02578
3:158118276:C:G	50	100	1	0.276
3:158118340:C:A	49	100	1	0.2763
3:158118462:T:C	38	94.7	0.72	0.1004
3:158118468:T:C	37	75.7	1	0.3246
3:158118594:T:G	50	100	1	0.02578
3:158118843:G:C	50	100	0.99	0.3235
3:158119172:T:G	50	100	1	0.3497
3:158119240:T:G	50	100	1	0.2763
3:158119276:T:C	50	100	1	0.3252
3:158119726:A:G	50	100	1	0.3497
3:158119854:A:G	48	100	1	0.276
3:158121218:G:A	50	100	1	0.03123
3:158121750:A:G	50	100	1	0.3235
3:158122022:T:A	50	100	1	0.02578
3:158122703:G:A	50	100	1	0.276
3:158122731:C:T	50	100	1	0.01452
3:158122928:C:T	50	100	1	0.3235
3:158123495:G:C	50	100	1	0.03958
3:158123498:G:C	50	100	1	0.2177
3:158123517:C:T	50	98	0.99	0.1398
3:158123680:A:G	50	100	1	0.01035
3:158123742:G:A	50	100	1	0.276
3:158124112:T:C	50	100	1	0.02578
3:158124132:A:C	50	100	1	0.02669
3:158124587:C:A	50	100	1	0.01344
3:158124751:T:G	50	100	1	0.03123
3:158125933:A:G	50	100	1	0.04757
3:158126269:C:T	50	100	1	0.3233
3:158126544:T:C	50	100	1	0.02269
3:158126715:A:G	50	100	1	0.04212
3:158127081:A:T	50	100	1	0.276
3:158127380:G:A	50	100	1	0.3589
3:158127402:G:A	50	98	1	0.276
3:158127429:T:C	50	100	1	0.04757
3:158127628:T:C	50	100	0.99	0.1412
3:158128021:T:C	50	100	1	0.276
3:158128351:C:T	50	100	1	0.276
3:158128392:T:C	50	100	1	0.276
3:158129014:G:A	50	100	1	0.276
3:158129165:T:C	50	100	1	0.276
3:158129236:G:C	50	98	0.94	0.07426
3:158129285:T:A	50	100	1	0.04611
3:158129508:C:T	50	100	1	0.3235
3:158129534:G:T	50	100	1	0.02578
3:158129542:T:A	50	100	1	0.03958
3:158129552:G:A	50	100	1	0.276
3:158129684:T:G	50	100	1	0.276
3:158130420:T:A	50	100	1	0.3154
3:158130482:G:A	50	100	1	0.04775
3:158130656:T:C	50	100	1	0.276
3:158131096:G:T	50	100	1	0.2596
3:158131294:C:T	50	100	1	0.276
3:158132168:C:T	50	100	1	0.3235
3:158132421:A:C	50	100	1	0.3235
3:158132658:G:A	50	100	1	0.2763
3:158133245:T:C	50	100	1	0.02669
3:158133434:A:G	50	100	1	0.2175
3:158134339:A:G	50	100	1	0.2175
3:158135133:G:A	50	100	0.99	0.0394
3:158135434:T:A	50	84	1	0.3237
3:158135470:G:C	50	100	1	0.3497
3:158135669:A:G	50	100	1	0.02578
3:158135835:A:G	50	100	1	0.03958
3:158135989:T:C	50	100	1	0.276
3:158136227:T:G	50	100	1	0.01325
3:158136619:G:A	50	100	1	0.2758
3:158136632:G:A	50	100	1	0.2758
3:158136889:G:A	50	100	1	0.02578
3:158136959:G:A	50	100	1	0.2756
3:158137063:T:C	50	100	1	0.01779
3:158137088:A:G	50	100	0.94	0.01398
3:158137661:T:C	50	100	0.94	0.02378
3:158137778:C:T	50	100	1	0.04666
3:158138357:C:A	50	100	1	0.3558
3:158138548:A:G	50	100	1	0.4294
3:158138632:T:C	50	100	1	0.4036
3:158138802:T:A	50	100	0.97	0.08007
3:158138963:C:T	50	98	1	0.01525
3:158139308:G:A	50	100	0.92	0.04121
3:158139321:A:G	50	100	1	0.3558
3:158139642:T:G	50	100	1	0.07988
3:158139673:G:A	50	100	1	0.4036
3:158140072:G:A	50	100	1	0.4036
3:158140183:G:A	50	100	1	0.3558
3:158140207:C:T	50	100	1	0.04757
3:158140280:C:T	50	100	0.96	0.03704
3:158141141:T:C	50	100	0.97	0.0423
3:158141380:A:G	50	100	1	0.4036
3:158141545:G:A	50	100	1	0.02578
3:158141716:C:T	50	98	1	0.3558
3:158141895:C:T	50	100	0.84	0.01017
3:158142060:T:C	50	100	1	0.04757
3:158142293:A:G	50	100	1	0.3382
3:158142779:C:A	50	100	1	0.4283
3:158142781:C:A	50	100	1	0.4279
3:158143016:T:C	50	100	1	0.04757
3:158143977:T:A	50	100	1	0.02578
3:158144122:A:G	50	100	1	0.01344
3:158144242:G:A	50	100	1	0.4036
3:158144365:G:A	50	92	1	0.3397
3:158144619:G:A	50	100	1	0.1409
3:158144661:T:G	50	100	1	0.04739
3:158144715:C:T	50	100	1	0.04611
3:158144809:T:C	50	100	1	0.4067
3:158144905:T:A	50	100	1	0.3593
3:158145005:G:A	50	100	1	0.3593
3:158145202:T:C	50	100	1	0.04357
3:158145224:G:A	50	96	1	0.4036
3:158145342:C:T	50	100	1	0.356
3:158145564:A:G	50	100	1	0.356
3:158145696:G:C	50	100	1	0.04684
3:158145879:A:T	49	100	1	0.08043
3:158146163:A:C	50	100	1	0.3395
3:158146172:A:C	50	100	1	0.3489
3:158146252:A:G	50	100	1	0.404
3:158146357:G:A	50	98	0.98	0.285
3:158146374:C:A	50	100	1	0.04739
3:158146829:G:T	50	100	1	0.4034
3:158146975:G:A	50	100	1	0.01344
3:158147357:C:G	50	100	1	0.4036
3:158147893:T:C	50	100	1	0.3549
3:158148115:C:T	50	100	1	0.3551
3:158148756:C:G	50	100	1	0.4029
3:158148820:A:G	50	100	1	0.3553
3:158149073:T:C	50	100	1	0.3549
3:158149746:G:A	50	100	0.92	0.04139
3:158149846:C:A	50	100	1	0.4036
3:158150791:G:A	50	98	0.97	0.0138
3:158151115:G:A	50	100	1	0.356
3:158151916:A:G	50	100	1	0.3562
3:158152632:A:T	50	100	1	0.4036
3:158152662:G:A	50	100	1	0.356
3:158152838:T:G	50	100	1	0.3553
3:158153208:C:G	50	100	1	0.03958
3:158153223:C:G	50	100	1	0.1418
3:158153301:C:G	50	100	1	0.03958
3:158153304:T:C	50	100	1	0.4283
3:158153454:C:A	50	100	1	0.3549
3:158153471:C:A	50	100	1	0.04739
3:158153475:G:A	50	100	1	0.03976
3:158153476:T:C	50	100	1	0.04739
3:158154705:C:T	50	100	0.99	0.01525
3:158155002:A:T	50	100	1	0.03958
3:158155024:G:C	50	100	1	0.04739
3:158155162:A:G	50	100	1	0.3384
3:158155181:T:C	50	100	1	0.04739
3:158155382:C:G	50	100	1	0.04611
3:158156419:T:C	50	100	1	0.4056
3:158156667:G:A	50	100	1	0.04739
3:158156744:A:C	50	100	1	0.1422
3:158157432:C:T	50	100	1	0.2651
3:158157771:C:T	50	100	1	0.0187
3:158158534:A:C	50	100	0.97	0.04212
3:158159147:A:G	49	100	1	0.1407
3:158159309:A:G	50	100	1	0.4036
3:158159427:T:C	50	100	1	0.356
3:158159818:A:C	50	100	1	0.4025
3:158159919:A:G	50	100	1	0.356
3:158160248:A:G	50	100	1	0.04739
3:158160403:A:T	50	100	1	0.4036
3:158160419:C:G	50	100	1	0.02651
3:158160569:A:G	50	100	1	0.02651
3:158160598:G:A	50	100	1	0.4036
3:158161298:C:T	50	100	0.99	0.01471
3:158161497:C:G	50	100	1	0.03958
3:158162481:C:T	50	100	1	0.3388
3:158162608:A:G	50	100	1	0.3553
3:158163199:C:T	50	100	0.96	0.01489
3:158164955:T:C	50	100	1	0.04575
3:158165929:T:G	50	100	1	0.08043
3:158166328:C:T	50	100	1	0.04666
3:158166532:T:A	50	100	1	0.08043
3:158166627:G:T	50	100	1	0.3569
3:158166865:G:A	50	100	1	0.04575
3:158166973:A:G	50	100	1	0.3569
3:158167054:T:A	50	100	1	0.3569
3:158167157:T:G	50	100	1	0.3571
3:158167233:G:C	50	100	1	0.3571
3:158167471:G:A	50	100	1	0.01344
3:158167493:G:A	50	100	1	0.3571
3:158167633:G:A	50	100	1	0.04575
3:158168131:C:T	49	100	1	0.1411
3:158168143:C:T	50	100	1	0.3569
3:158168549:T:G	50	100	1	0.02651
3:158168910:C:T	50	100	1	0.1345
3:158169164:C:A	50	100	1	0.04575
3:158169483:A:C	50	100	1	0.3575
3:158170016:A:G	50	98	0.99	0.4301
3:158170101:G:T	50	100	1	0.04702
3:158170165:G:T	50	100	0.95	0.01761
3:158170281:T:A	50	100	1	0.01943
3:158170358:T:C	50	100	0.97	0.03159
3:158170649:A:G	50	100	1	0.4099
3:158170684:A:G	50	100	1	0.02614
3:158170764:T:G	50	100	1	0.3569
3:158171113:C:G	50	100	1	0.3571
3:158171485:G:A	50	100	1	0.04575
3:158171986:A:G	50	100	1	0.4049
3:158172019:A:G	50	100	1	0.04702
3:158172991:A:T	50	100	1	0.01924
3:158173407:G:C	50	100	1	0.356
3:158173627:T:C	50	100	1	0.4018
3:158174049:A:G	50	100	1	0.02614
3:158174398:G:A	50	100	1	0.4018
3:158174589:C:T	50	100	1	0.4018
3:158174929:C:T	50	100	0.99	0.0138
3:158175198:G:A	50	98	0.98	0.06282
3:158175199:T:A	50	100	1	0.01924
3:158175654:A:G	50	98	1	0.356
3:158176040:G:A	50	100	1	0.01017
3:158176495:C:A	50	100	1	0.3573
3:158176826:G:A	50	96	0.99	0.4027
3:158177240:A:C	50	100	1	0.3571
3:158177462:G:A	50	100	1	0.3571
3:158177496:C:T	50	100	1	0.4029
3:158177590:A:G	50	100	0.99	0.2703
3:158177644:A:G	50	100	0.98	0.05846
3:158177953:A:T	50	100	1	0.01344
3:158178368:G:A	50	100	1	0.3571
3:158178432:C:A	50	100	1	0.0305
3:158178515:G:A	50	100	1	0.04557
3:158179480:T:G	50	100	1	0.3562
3:158179602:A:G	50	100	1	0.02288
3:158180172:C:T	50	100	1	0.0423
3:158180460:G:C	49	98	0.98	0.07081
3:158180538:T:G	50	100	1	0.03976
3:158180869:A:G	49	98	0.96	0.0207
3:158180904:A:G	49	100	0.99	0.2204
3:158181327:T:C	50	100	1	0.4205
3:158181374:G:A	50	100	1	0.4205
3:158181769:G:A	50	98	0.99	0.2184
3:158181938:G:A	50	100	1	0.4219
3:158182491:G:A	50	100	1	0.07807
3:158183000:T:G	50	100	1	0.3595
3:158183085:A:C	49	100	1	0.343
3:158183557:A:T	50	100	0.99	0.01997
3:158183768:T:C	50	100	1	0.03105
3:158183945:G:C	50	100	1	0.07807
3:158184607:A:G	50	100	0.99	0.03377
3:158185186:T:C	50	100	1	0.2996
3:158185476:C:T	50	100	1	0.3424
3:158185622:T:C	50	100	1	0.4208
3:158185634:G:A	50	100	0.99	0.218
3:158186611:A:G	50	100	1	0.3424
3:158186866:G:C	50	100	1	0.07807
3:158186922:C:T	50	100	1	0.3424
3:158187435:T:A	50	100	1	0.4208
3:158187631:A:G	50	100	1	0.03105
3:158187780:A:G	50	100	1	0.07807
3:158187790:C:A	50	100	1	0.1412
3:158187846:G:A	50	100	1	0.3426
3:158187866:C:T	50	100	1	0.4208
3:158187958:A:G	50	100	1	0.4208
3:158188193:C:T	50	100	1	0.04267
3:158188681:A:G	50	100	1	0.3424
3:158189168:A:G	50	100	1	0.4208
3:158189330:T:C	50	100	1	0.3424
3:158189718:G:A	50	100	1	0.4208
3:158189878:A:G	50	100	1	0.07807
3:158189923:T:C	50	100	1	0.3595
3:158190276:G:A	50	100	1	0.3424
3:158190395:C:G	50	100	1	0.01017
3:158190414:T:C	50	100	0.9	0.01344
3:158190558:T:G	50	98	1	0.3419
3:158190565:T:C	50	98	1	0.02905
3:158191066:G:C	50	98	1	0.07807
3:158191142:A:G	50	100	1	0.07807
3:158191208:T:C	50	100	1	0.3426
3:158191456:G:A	50	100	0.96	0.01598
3:158191598:A:G	50	100	0.97	0.0423
3:158191829:C:G	50	100	1	0.07807
3:158192099:A:C	50	100	1	0.01434
3:158192323:A:G	50	100	1	0.07789
3:158192869:A:G	50	100	1	0.423
3:158193131:A:G	50	100	1	0.01434
3:158193449:T:G	50	100	1	0.1427
3:158193747:G:A	50	100	1	0.4207
3:158193867:G:C	50	100	0.99	0.2179
3:158193931:T:G	50	100	0.95	0.07771
3:158193946:A:G	50	100	0.99	0.3428
3:158194102:C:G	46	100	1	0.07771
3:158194488:A:G	49	100	1	0.07771
3:158194690:C:A	48	93.8	0.99	0.4317
3:158194770:A:G	50	100	1	0.01979
3:158195193:A:G	50	100	1	0.07771
3:158195378:A:T	48	89.6	0.98	0.3428
3:158195413:G:A	49	91.8	1	0.3424
3:158195717:G:A	50	100	0.99	0.1981
3:158195753:G:A	50	100	1	0.07771
3:158195849:T:C	50	100	1	0.07771
3:158195851:A:G	50	100	1	0.07771
3:158195888:C:T	50	98	1	0.2997
3:158195929:C:T	48	100	1	0.07843
3:158196219:C:T	50	98	1	0.07807
3:158196275:G:A	50	100	1	0.07771
3:158196351:G:A	50	100	1	0.4207
3:158196728:C:T	50	100	0.94	0.01235
3:158196743:T:C	50	100	1	0.3428
3:158196986:G:C	50	100	1	0.01344
3:158197021:G:A	50	100	1	0.07771
3:158197079:T:C	50	100	1	0.343
3:158197082:G:A	50	100	1	0.3593
3:158197300:T:C	50	100	1	0.3593
3:158197578:G:T	50	100	1	0.07789
3:158197806:G:A	50	100	1	0.1425
3:158197821:G:C	50	100	1	0.3428
3:158198008:G:C	50	100	1	0.3426
3:158198112:A:T	50	100	1	0.3428
3:158198146:G:A	49	100	1	0.3426
3:158198434:A:T	50	100	1	0.07771
3:158198585:C:T	50	100	1	0.01943
3:158198588:C:T	50	100	1	0.3426
3:158198671:G:C	50	100	1	0.3426
3:158198830:T:A	50	100	1	0.3422
3:158198865:A:G	50	100	1	0.1425
3:158199151:T:C	50	100	1	0.01071
3:158199251:A:G	50	100	1	0.07771
3:158199442:G:A	50	100	1	0.01979
3:158199562:C:T	50	100	1	0.1423
3:158200027:A:G	50	100	1	0.01017
3:158200045:A:G	50	98	1	0.4207
3:158200124:G:A	50	100	0.99	0.2186
3:158200184:T:C	50	98	0.96	0.04194
3:158200187:G:A	50	100	1	0.1416
3:158200192:C:T	50	100	1	0.01017
3:158200613:C:G	50	100	1	0.0325
3:158201134:G:A	50	100	1	0.07771
3:158201491:G:A	50	100	1	0.1416
3:158201979:G:C	50	100	1	0.3426
3:158202434:G:A	49	100	1	0.4297
3:158202477:G:T	50	100	1	0.4218
3:158202537:T:A	50	98	1	0.3577
3:158202550:C:T	47	100	0.99	0.01816
3:158202754:A:C	50	100	1	0.4207
3:158203603:T:A	50	100	1	0.3426
3:158204321:A:G	50	100	1	0.4305
3:158204529:G:A	50	100	1	0.07771
3:158204718:A:G	50	100	0.97	0.02705
3:158204935:A:G	50	100	1	0.3885
3:158205662:G:A	50	100	1	0.3531
3:158205980:G:T	50	100	1	0.1416
3:158205992:G:A	50	100	1	0.3526
3:158206532:A:G	50	98	1	0.4308
3:158206584:G:A	50	100	1	0.4308
3:158206628:C:T	50	100	1	0.07771
3:158206775:A:G	50	100	0.98	0.3546
3:158206805:T:C	50	100	1	0.0187
3:158207075:A:G	50	100	1	0.07771
3:158207123:C:G	50	100	1	0.3529
3:158207670:G:C	49	100	0.99	0.1462
3:158207674:C:G	49	100	0.98	0.11
3:158207762:T:G	50	98	0.99	0.3529
3:158207861:A:C	50	100	0.99	0.01398
3:158208396:T:C	50	100	0.99	0.3088
3:158208557:G:A	50	100	1	0.4325
3:158208937:G:C	50	100	1	0.3531
3:158209003:A:G	50	100	1	0.431
3:158209455:A:G	50	100	1	0.3531
3:158209461:T:G	50	100	1	0.07771
3:158209569:G:C	50	100	1	0.07771
3:158209861:G:T	50	100	1	0.431
3:158210110:T:C	50	100	1	0.431
3:158210130:A:G	50	100	1	0.02578
3:158210235:G:A	50	100	1	0.3531
3:158210912:C:T	50	100	1	0.431
3:158211636:C:T	50	100	1	0.07807
3:158211919:T:A	50	100	1	0.3531
3:158212320:G:A	50	100	0.99	0.3535
3:158212393:T:G	50	100	1	0.07771
3:158212645:T:A	50	100	1	0.02687
3:158212732:G:A	50	100	0.97	0.04666
3:158213405:C:T	50	100	1	0.07771
3:158213880:G:A	50	100	1	0.3531
3:158214048:A:T	50	100	1	0.431
3:158214061:G:A	50	100	1	0.3531
3:158214222:C:T	50	100	1	0.01561
3:158214438:T:G	50	100	1	0.3595
3:158215094:T:G	50	100	1	0.01961
3:158215694:C:T	50	100	0.99	0.07771
3:158215695:G:A	50	100	0.99	0.04067
3:158216066:C:T	50	100	1	0.4308
3:158216207:C:T	50	100	1	0.3088
3:158216283:A:T	50	100	1	0.3529
3:158216406:G:A	50	100	1	0.3529
3:158216806:G:A	50	100	0.99	0.07771
3:158217182:G:A	50	100	1	0.2444
3:158217682:T:G	50	100	1	0.3529
3:158217765:T:G	49	87.8	0.85	0.1253
3:158217815:A:G	50	100	1	0.3529
3:158217837:A:G	50	100	1	0.07771
3:158217898:T:C	50	100	0.99	0.07081
3:158218436:C:T	50	100	0.99	0.0187
3:158218439:A:T	50	100	1	0.4308
3:158218735:G:A	50	100	1	0.07752
3:158218912:C:T	50	100	1	0.02378
3:158218913:G:A	50	100	1	0.07752
3:158219181:C:T	50	100	1	0.2271
3:158219393:C:G	50	100	1	0.3531
3:158219442:C:A	50	100	1	0.3531
3:158219583:G:T	50	100	1	0.4306
3:158219757:T:C	50	100	1	0.07752
3:158219853:G:A	50	100	1	0.07734
3:158220001:T:G	50	100	0.99	0.01561
3:158220150:A:G	50	100	1	0.3529
3:158220431:G:A	50	100	1	0.04194
3:158221055:T:C	50	100	1	0.04176
3:158221323:G:A	50	100	1	0.07752
3:158221409:T:G	50	100	1	0.3529
3:158221420:G:T	50	100	1	0.3529
3:158221590:A:G	50	100	1	0.3529
3:158222327:A:G	50	100	1	0.4947
3:158222469:C:T	50	100	1	0.07752
3:158222515:A:G	50	100	0.89	0.0541
3:158222606:C:G	50	100	1	0.4321
3:158222678:T:C	50	100	1	0.07752
3:158222853:A:G	50	100	1	0.07807
3:158222955:T:G	50	100	1	0.1418
3:158223444:G:A	50	100	1	0.3529
3:158223812:A:T	50	100	1	0.3529
3:158223889:T:C	50	100	1	0.01452
3:158223985:T:C	50	100	1	0.4306
3:158224087:A:G	49	100	1	0.4319
3:158224120:A:C	50	100	1	0.4321
3:158224266:G:A	50	100	1	0.01525
3:158224688:T:A	50	100	1	0.02687
3:158224690:C:A	50	100	1	0.07734
3:158224830:A:G	50	100	0.98	0.01053
3:158224992:A:G	50	100	1	0.07734
3:158225071:G:C	50	98	1	0.4325
3:158226038:C:T	50	100	1	0.1423
3:158226068:C:T	50	100	0.96	0.01198
3:158226552:T:C	50	100	1	0.07734
3:158226866:G:A	50	100	1	0.4305
3:158227058:T:C	50	100	1	0.01362
3:158227195:A:G	50	100	1	0.07734
3:158227650:C:T	50	98	1	0.08497
3:158228216:T:A	50	100	1	0.1418
3:158228290:G:A	50	100	1	0.04394
3:158228636:G:A	50	100	1	0.0472
3:158228719:A:G	50	100	1	0.07716
3:158229257:T:C	39	87.2	1	0.4156
3:158229919:T:C	50	100	1	0.3867
3:158230680:A:T	50	100	1	0.3865
3:158230994:G:C	50	100	1	0.3865
3:158231000:G:T	50	100	1	0.01852
3:158231360:T:C	50	100	1	0.07698
3:158231560:T:C	50	100	1	0.04557
3:158232289:T:C	50	100	1	0.0472
3:158232818:G:A	50	100	1	0.3088
3:158233092:T:C	50	98	1	0.3863
3:158233609:C:A	50	100	1	0.142
3:158233715:C:T	50	98	1	0.3863
3:158234421:A:G	50	96	1	0.3863
3:158234991:A:G	50	100	1	0.142
3:158235384:T:G	50	98	0.99	0.3854
3:158235546:T:C	50	100	0.99	0.01434
3:158235586:A:G	50	98	1	0.4256
3:158235589:T:C	50	98	0.97	0.02088
3:158235613:C:T	50	100	1	0.161
3:158235640:G:T	50	100	1	0.3083
3:158235972:C:T	50	100	0.97	0.01906
3:158236085:C:T	50	98	1	0.0768
3:158236129:G:A	49	87.8	0.99	0.43120000000000003
3:158236377:C:G	50	100	0.94	0.01707
3:158237129:A:G	50	98	1	0.388
3:158237238:A:G	50	100	0.99	0.1423
3:158237898:T:C	50	98	1	0.0768
3:158238157:C:G	50	98	1	0.0768
3:158238281:G:A	50	100	1	0.03159
3:158238426:A:G	50	100	1	0.1977
3:158238853:G:A	50	100	1	0.4314
3:158238898:A:G	50	100	0.99	0.04176
3:158239089:A:G	50	100	1	0.4047
3:158239153:G:A	50	100	1	0.0138
3:158239213:A:T	50	100	1	0.386
3:158239243:T:C	50	98	0.93	0.02669
3:158239244:G:A	50	98	1	0.02669
3:158239952:T:G	50	98	1	0.01888
3:158240215:T:G	50	98	1	0.309
3:158240282:T:A	50	100	1	0.3088
3:158240575:C:T	50	100	1	0.0768
3:158240608:G:T	50	100	1	0.01852
3:158240630:C:T	50	100	1	0.3862
3:158240727:A:G	50	100	1	0.386
3:158240767:C:T	50	100	1	0.01362
3:158240878:G:A	50	100	1	0.4256
3:158240928:A:G	50	100	1	0.386
3:158241024:A:G	50	100	0.97	0.0394
3:158241741:G:C	50	100	1	0.3092
3:158241784:A:G	50	100	1	0.01852
3:158241999:C:T	44	100	1	0.02905
3:158242299:G:A	50	96	1	0.1431
3:158242413:C:T	50	100	1	0.02687
3:158242617:G:A	50	100	1	0.3088
3:158242745:A:G	50	100	1	0.4041
3:158243163:G:A	50	100	1	0.386
3:158243349:A:G	50	100	1	0.02669
3:158243539:C:G	50	100	1	0.04176
3:158243612:C:T	50	100	1	0.04212
3:158243643:C:T	50	100	1	0.04176
3:158244069:A:G	49	100	1	0.4047
3:158245177:C:T	50	100	0.96	0.01561
3:158246011:C:A	50	100	1	0.1609
3:158246055:G:A	50	100	1	0.0276
3:158246154:A:C	50	100	1	0.07662
3:158246511:T:C	50	100	1	0.01035
3:158246880:A:G	50	100	0.99	0.4263
3:158246942:A:T	50	100	1	0.1609
3:158247103:T:A	50	100	1	0.386
3:158247487:T:A	50	100	1	0.4263
3:158247526:C:A	50	100	1	0.4532
3:158247600:T:A	50	100	1	0.4532
3:158248023:C:T	50	100	1	0.02669
3:158248116:C:T	50	100	1	0.02705
3:158248402:C:T	50	100	1	0.4532
3:158248654:G:T	50	100	1	0.4533
3:158248823:G:C	50	98	1	0.04176
3:158249227:A:G	50	100	1	0.07662
3:158249435:A:G	50	100	1	0.07662
3:158249730:A:C	50	100	1	0.4532
3:158249808:C:T	50	100	1	0.4532
3:158249975:G:A	50	100	0.99	0.02723
3:158250012:A:G	50	100	1	0.02996
3:158250450:C:A	50	100	1	0.4265
3:158250848:A:C	50	100	1	0.3079
3:158251013:A:G	50	100	1	0.4265
3:158251394:A:G	50	100	0.97	0.02723
3:158251413:G:A	50	100	1	0.1609
3:158251775:A:T	50	100	1	0.01362
3:158251943:G:A	50	100	1	0.03159
3:158252129:T:C	50	100	1	0.4263
3:158252238:C:T	50	100	1	0.4532
3:158252659:A:G	50	100	1	0.07662
3:158252777:A:G	50	100	1	0.453
3:158252872:A:G	50	100	1	0.0768
3:158252905:A:G	50	100	1	0.4532
3:158253313:A:G	50	100	1	0.4532
3:158253324:C:T	49	100	1	0.1603
3:158253363:A:G	49	100	1	0.2177
3:158253450:A:G	50	100	1	0.0768
3:158254117:A:G	50	100	1	0.4265
3:158254131:T:C	50	100	1	0.407
3:158254398:T:G	50	100	1	0.02578
3:158254515:C:T	50	100	1	0.3085
3:158254625:G:A	50	100	1	0.01852
3:158254664:T:C	50	100	1	0.4532
3:158254821:A:G	50	100	1	0.02669
3:158254824:G:A	50	100	1	0.01035
3:158254896:C:G	50	100	1	0.02705
3:158255227:G:A	50	100	1	0.4265
3:158255336:G:T	50	100	1	0.4533
3:158255346:C:A	50	100	1	0.4533
3:158255426:C:G	50	100	1	0.4533
3:158255625:G:T	50	100	1	0.4533
3:158256004:C:T	50	100	1	0.4265
3:158256334:G:A	50	100	1	0.1422
3:158256351:G:A	50	100	1	0.1609
3:158256454:T:C	50	100	1	0.4532
3:158256615:C:G	50	100	1	0.453
3:158256654:A:C	50	100	1	0.3085
3:158256752:G:T	50	100	1	0.2266
3:158257131:C:T	50	100	1	0.1436
3:158257387:T:G	50	98	1	0.1609
3:158257389:T:C	50	100	1	0.4535
3:158257683:T:C	50	100	1	0.03177
3:158257877:A:C	50	100	1	0.02977
3:158257978:T:C	50	100	1	0.1609
3:158258258:A:G	49	95.9	1	0.4535
3:158258349:G:T	49	100	0.98	0.01452
3:158258764:C:T	50	100	1	0.3856
3:158258785:T:C	50	100	1	0.4535
3:158258860:G:A	50	100	1	0.02705
3:158259256:A:G	50	100	1	0.0768
3:158259617:A:G	50	98	1	0.4267
3:158259627:G:C	50	100	1	0.0768
3:158259676:C:T	50	100	1	0.02324
3:158259927:A:G	50	100	1	0.1422
3:158259944:T:A	50	100	1	0.01525
3:158260004:C:T	50	100	1	0.2253
3:158260173:T:C	50	100	1	0.4535
3:158260897:T:G	50	100	1	0.02669
3:158261094:C:T	50	100	1	0.02669
3:158261385:T:C	50	100	1	0.4267
3:158261915:C:T	50	100	1	0.4535
3:158262065:T:A	50	100	1	0.0768
3:158262166:G:C	50	100	1	0.01362
3:158262194:T:A	50	100	1	0.4535
3:158262632:G:A	50	100	1	0.01344
3:158262915:T:A	50	100	1	0.01852
3:158262953:T:G	50	100	1	0.4535
3:158263141:A:T	50	100	1	0.4535
3:158263185:G:A	50	100	1	0.4535
3:158263247:T:G	50	100	1	0.1616
3:158263535:C:G	50	100	1	0.0768
3:158263783:G:C	50	100	1	0.4257
3:158264908:A:G	50	100	0.92	0.01362
3:158265166:C:T	50	100	1	0.0768
3:158265208:G:A	50	100	1	0.4267
3:158265488:G:A	50	100	1	0.08515
3:158265953:G:T	50	100	1	0.04158
3:158266023:C:G	50	98	1	0.1609
3:158266421:A:T	50	100	1	0.4508
3:158266621:A:C	50	100	1	0.4283
3:158266679:A:T	50	100	1	0.0768
3:158266954:C:G	50	100	1	0.4535
3:158267326:G:C	50	100	1	0.03159
3:158267393:T:C	50	100	1	0.407
3:158267860:A:T	50	80	0.99	0.4414
3:158267917:A:G	50	100	1	0.386
3:158268999:A:T	50	98	1	0.3856
3:158270079:A:G	50	100	1	0.01344
3:158271294:G:A	50	100	1	0.04158
3:158271511:A:G	50	100	1	0.4546
3:158272190:T:C	50	100	1	0.4535
3:158272459:G:A	50	100	0.98	0.01852
3:158273224:A:G	50	100	1	0.3597
3:158273565:T:C	50	100	1	0.4535
3:158273746:A:G	50	100	1	0.01852
3:158273919:T:C	50	100	1	0.0768
3:158274037:G:A	50	100	1	0.4535
3:158274287:T:C	50	100	0.98	0.04194
3:158274488:A:G	50	100	1	0.4537
3:158274501:A:G	50	100	1	0.02705
3:158274574:G:A	50	100	1	0.2268
3:158274847:G:C	50	100	1	0.4535
3:158274962:C:T	50	100	1	0.4535
3:158275025:A:G	50	100	1	0.453
3:158275075:G:A	50	100	1	0.4535
3:158275319:T:C	50	100	1	0.02741
3:158275615:C:T	50	100	1	0.4259
3:158275682:T:C	50	100	1	0.4535
3:158275840:C:T	50	98	1	0.1601
3:158275967:C:T	50	98	1	0.07643
3:158276049:G:T	50	100	1	0.4535
3:158276148:G:A	50	100	1	0.4535
3:158276538:G:A	50	98	1	0.4259
3:158276744:T:C	50	100	1	0.02741
3:158277314:C:T	50	100	1	0.3086
3:158277666:C:T	50	100	1	0.02741
3:158277983:T:A	50	100	1	0.4533
3:158278070:C:T	50	100	1	0.04158
3:158278668:A:C	50	100	1	0.4533
3:158278847:C:T	50	100	1	0.4533
3:158278938:T:A	50	100	1	0.4533
3:158278978:A:G	50	100	1	0.4533
3:158279066:G:A	50	100	1	0.142
3:158279075:C:T	50	100	1	0.0768
3:158280015:G:A	50	100	1	0.02033
3:158280228:A:G	50	100	1	0.0768
3:158280353:C:T	50	100	1	0.4265
3:158280370:A:T	50	100	1	0.1422
3:158280418:G:A	50	100	1	0.238
3:158280568:G:T	50	100	1	0.01362
3:158280742:A:T	50	100	1	0.04684
3:158281355:A:G	50	100	0.99	0.04648
3:158281416:T:C	50	100	1	0.309
3:158282445:G:A	50	100	0.98	0.01271
3:158282478:A:G	50	98	0.94	0.05792
3:158283766:A:G	50	100	1	0.3086
3:158284038:C:A	50	100	1	0.03159
3:158284106:T:C	50	100	0.91	0.0325
3:158284113:A:G	50	100	0.99	0.1627
3:158284142:G:A	50	100	1	0.03159
3:158284354:T:C	49	95.9	1	0.3869
3:158284376:G:A	47	89.4	1	0.4555
3:158284540:C:G	49	100	0.99	0.01362
3:158284585:C:G	48	97.9	1	0.02723
3:158284593:T:C	48	97.9	1	0.02723
3:158284594:G:C	49	95.9	1	0.02723
3:158284668:G:T	49	100	1	0.3088
3:158284745:T:G	50	100	1	0.1432
3:158284848:C:G	50	100	1	0.04139
3:158284968:C:G	50	100	1	0.0768
3:158285067:C:T	50	100	1	0.0158
3:158285184:G:T	50	100	1	0.08442
3:158285579:T:G	50	100	1	0.3595
3:158285771:A:T	50	96	1	0.3856
3:158285927:A:T	50	100	1	0.453
3:158286060:G:T	50	100	1	0.453
3:158286152:C:T	50	100	1	0.02723
3:158286400:T:C	50	100	1	0.02633
3:158286744:G:A	50	100	1	0.1609
3:158286956:A:G	50	100	1	0.0768
3:158286987:C:T	50	100	1	0.4256
3:158286988:G:T	50	100	0.99	0.1438
3:158287515:A:G	50	100	1	0.1438
3:158287674:A:G	50	100	1	0.01834
3:158288384:G:A	50	100	1	0.1442
3:158288574:T:A	50	100	1	0.3086
3:158288647:C:G	50	100	1	0.161
3:158288698:T:G	50	100	1	0.02705
3:158288728:C:T	50	100	1	0.02705
3:158289334:T:G	50	100	1	0.161
3:158289768:A:T	50	98	1	0.01797
3:158289785:G:A	50	100	1	0.04158
3:158289917:A:G	50	100	1	0.161
3:158290018:G:A	50	100	1	0.2531
3:158290189:G:A	50	100	1	0.0768
3:158290212:A:G	50	100	1	0.453
3:158290279:T:G	50	100	0.98	0.0187
3:158290333:C:T	50	100	1	0.1434
3:158290335:C:T	50	100	0.99	0.4537
3:158290421:C:T	50	100	1	0.1443
3:158290434:A:G	50	100	1	0.3036
3:158290469:G:A	50	100	1	0.1427
3:158290526:T:C	50	100	1	0.3791
3:158290528:G:A	50	100	1	0.03359
3:158290557:C:G	50	100	1	0.03922
3:158291688:A:G	50	98	1	0.3595
3:158291783:G:A	50	100	1	0.01035
3:158292800:A:G	50	100	1	0.1438
3:158293392:C:A	50	100	1	0.07698
3:158293457:G:A	50	100	0.98	0.0463
3:158294145:T:C	50	100	1	0.4533
3:158294220:C:T	50	100	1	0.4252
3:158294373:A:G	50	100	1	0.01017
3:158294518:T:C	50	100	1	0.1422
3:158294557:T:G	50	100	1	0.4061
3:158295237:G:A	50	100	1	0.1609
3:158295416:T:C	50	100	1	0.1616
3:158295434:C:T	50	100	1	0.4533
3:158295460:A:G	50	100	1	0.4533
3:158295491:C:G	50	100	1	0.3086
3:158296019:A:G	50	100	1	0.04194
3:158296083:G:A	50	100	1	0.04139
3:158296134:G:A	50	100	1	0.3591
3:158296394:G:A	50	100	1	0.01071
3:158296455:A:G	50	100	1	0.01888
3:158296808:G:C	50	100	1	0.4259
3:158296883:A:C	50	100	1	0.01235
3:158296885:G:A	50	100	1	0.0768
3:158297105:T:A	50	100	1	0.4528
3:158297631:G:A	50	100	1	0.3085
3:158297846:A:G	50	100	1	0.4533
3:158298665:C:G	50	100	1	0.01344
3:158299208:T:C	50	100	1	0.4533
3:158299364:C:T	50	100	1	0.4533
3:158299898:A:G	50	100	1	0.2171
3:158300070:T:C	50	100	1	0.4533
3:158300166:C:A	50	100	1	0.0768
3:158300176:A:G	50	100	1	0.4532
3:158300184:G:T	50	100	1	0.01017
3:158300241:A:G	50	100	1	0.4533
3:158300376:G:A	50	100	1	0.453
3:158300591:A:T	50	100	1	0.02723
3:158300798:G:A	50	100	1	0.2173
3:158301060:C:T	50	100	1	0.3086
3:158301279:C:G	50	100	1	0.01906
3:158301289:T:A	50	100	1	0.1423
3:158301458:T:C	50	100	1	0.3086
3:158301460:G:A	50	100	1	0.161
3:158301679:G:A	50	100	1	0.01434
3:158301876:A:G	50	100	1	0.453
3:158301993:T:G	50	94	0.99	0.3996
3:158301994:T:G	50	100	0.96	0.03322
3:158302589:A:G	50	100	1	0.4526
3:158302909:G:T	50	100	1	0.02578
3:158303047:A:T	50	100	1	0.4256
3:158303261:T:G	50	100	1	0.01017
3:158303275:A:G	50	100	1	0.1425
3:158303942:C:T	50	98	1	0.161
3:158305102:T:C	50	100	1	0.4323
3:158305228:G:A	50	100	1	0.04176
3:158305298:G:A	50	100	1	0.3019
3:158305539:G:C	50	100	1	0.01344
3:158306293:T:C	50	100	1	0.02723
3:158306926:T:C	50	100	1	0.01344
3:158307112:A:G	50	100	1	0.01362
3:158307140:G:T	50	96	1	0.4593
3:158307596:G:A	50	100	1	0.3019
3:158307834:C:T	50	100	1	0.1438
3:158308086:T:G	50	100	1	0.03341
3:158308158:C:A	50	100	0.98	0.1438
3:158308591:A:C	50	100	1	0.0768
3:158308676:T:A	50	100	1	0.02415
3:158308700:T:A	50	100	1	0.4597
3:158309190:A:T	50	100	1	0.4597
3:158309379:T:A	50	100	1	0.02723
3:158309568:A:G	50	100	1	0.0187
3:158309634:T:G	50	100	1	0.1438
3:158310252:T:C	50	100	1	0.4597
3:158310281:C:T	50	100	1	0.4323
3:158310567:A:C	50	100	1	0.01906
3:158310642:A:C	50	100	1	0.01434
3:158310678:A:G	50	100	1	0.0325
3:158310697:G:A	50	100	1	0.3793
3:158311246:G:A	50	100	1	0.1612
3:158311364:C:A	50	100	0.98	0.161
3:158311541:T:A	50	100	1	0.02469
3:158311566:C:G	50	100	1	0.1438
3:158311570:T:C	50	100	1	0.1423
3:158311646:G:A	50	100	1	0.02015
3:158312021:G:C	50	100	1	0.1423
3:158312142:A:G	50	100	1	0.0768
3:158312308:T:A	50	100	1	0.3019
3:158312427:A:G	50	100	1	0.4597
3:158312454:T:C	50	100	1	0.4597
3:158312561:A:T	50	100	1	0.4123
3:158312593:A:C	50	100	1	0.1423
3:158312844:C:T	50	100	1	0.0325
3:158312989:T:C	50	100	1	0.0768
3:158313114:C:T	50	100	1	0.4397
3:158313162:T:C	50	100	1	0.3032
3:158313173:A:G	50	100	1	0.3589
3:158313192:G:A	50	100	1	0.03322
3:158313366:T:A	50	100	1	0.4597
3:158313422:T:A	50	100	1	0.1438
3:158313803:T:G	50	100	1	0.3019
3:158314354:G:A	50	100	1	0.3793
3:158314482:A:G	50	100	1	0.4139
3:158315116:A:G	50	100	1	0.07099
3:158315317:G:C	50	100	1	0.0768
3:158315965:G:A	50	100	1	0.3019
3:158316095:C:G	50	100	1	0.1438
3:158316272:C:T	50	100	1	0.1438
3:158316273:G:A	50	100	1	0.07861
3:158316300:T:C	50	100	1	0.1612
3:158316304:A:G	50	100	0.99	0.02415
3:158316492:T:C	44	93.2	1	0.3017
3:158316554:C:T	48	100	1	0.0768
3:158316637:G:A	49	100	1	0.1427
3:158316939:C:T	50	100	0.99	0.03304
3:158317821:A:G	50	100	1	0.2173
3:158318030:T:C	49	100	1	0.05773
3:158318097:G:C	50	100	1	0.2264
3:158318120:G:A	50	100	1	0.3019
3:158318679:G:A	50	100	1	0.2347
3:158318901:G:T	50	100	1	0.2378
3:158319036:G:A	50	100	1	0.04212
3:158319155:G:A	50	100	1	0.2264
3:158320211:C:T	50	100	1	0.04248
3:158320594:A:G	50	100	1	0.04212
3:158320653:A:G	50	100	1	0.4252
3:158321223:A:C	50	100	1	0.2943
3:158321524:A:T	50	100	1	0.01017
3:158321575:T:A	50	86	0.98	0.05483
3:158321793:G:A	50	100	1	0.08442
3:158321816:G:A	50	100	1	0.3976
3:158321904:G:A	50	100	1	0.1425
3:158323282:C:T	50	100	1	0.2173
3:158323426:C:T	50	100	1	0.01035
3:158323666:G:C	50	100	1	0.4259
3:158323823:G:C	50	100	1	0.3132
3:158323923:C:T	50	100	1	0.1973
3:158324097:C:G	50	100	1	0.03177
3:158324682:G:A	50	100	1	0.05356
3:158324919:C:T	50	100	0.97	0.01688
3:158325234:T:G	50	100	1	0.3132
3:158325602:A:G	50	100	1	0.4254
3:158325622:G:A	50	100	1	0.01362
3:158325643:T:A	50	100	1	0.01089
3:158325693:G:T	50	100	1	0.3132
3:158325915:A:T	50	88	0.98	0.02033
3:158326029:T:C	50	100	1	0.03322
3:158326042:G:A	50	100	1	0.02723
3:158326105:C:T	50	100	1	0.2175
3:158326307:C:A	50	100	1	0.4254
3:158326345:A:T	50	100	1	0.01543
3:158326462:G:A	50	100	1	0.4261
3:158326591:T:C	50	100	1	0.2175
3:158327040:A:T	50	100	1	0.0768
3:158327091:A:G	50	100	1	0.3132
3:158327331:C:G	50	100	1	0.01017
3:158327352:G:T	50	100	1	0.398
3:158327354:C:G	50	100	1	0.3981
3:158327463:T:G	50	100	0.94	0.0276
3:158327663:A:G	48	95.8	1	0.3983
3:158328168:G:A	50	100	1	0.144
3:158328408:G:T	50	100	1	0.03214
3:158328800:A:G	50	100	1	0.08479
3:158329140:A:G	50	100	1	0.01344
3:158329221:C:T	50	100	1	0.02723
3:158329446:T:C	50	100	1	0.04248
3:158329654:G:T	50	100	1	0.4256
3:158329964:C:T	50	100	1	0.4257
3:158330040:A:G	50	100	1	0.0846
3:158330505:G:T	50	100	1	0.0768
3:158330981:T:C	50	100	1	0.3332
3:158331756:A:G	50	100	1	0.01961
3:158332149:T:C	50	100	1	0.217
3:158332202:C:T	50	100	1	0.02451
3:158332407:T:C	50	100	1	0.4439
3:158332638:T:G	50	100	1	0.0187
3:158332827:T:G	50	100	1	0.07099
3:158332977:T:G	50	100	1	0.01906
3:158333070:G:A	50	100	1	0.0138
3:158333117:T:C	50	100	1	0.339
3:158333343:G:A	50	100	1	0.06209
3:158333448:A:T	50	98	0.96	0.01888
3:158333494:T:G	50	100	0.98	0.0187
3:158333645:T:C	50	100	0.99	0.03322
3:158333925:G:A	50	100	1	0.2175
3:158333997:A:G	50	100	1	0.01852
3:158334464:G:A	50	100	1	0.2179
3:158334743:T:C	50	98	1	0.2182
3:158334867:G:A	50	100	1	0.242
3:158335330:G:T	50	100	1	0.05937
3:158335486:G:A	50	100	1	0.02124
3:158335527:T:C	50	100	1	0.218
3:158335659:A:G	50	100	1	0.451
3:158335781:A:G	50	100	1	0.07208
3:158336014:T:C	50	100	1	0.4483
3:158336092:C:T	50	100	1	0.0138
3:158336221:C:T	50	100	1	0.07208
3:158336424:T:C	50	100	1	0.2177
3:158336470:T:C	50	100	1	0.02124
3:158336779:G:A	50	100	1	0.0561
3:158337002:G:A	50	100	1	0.02723
3:158337862:A:G	50	100	1	0.07208
3:158337896:A:C	50	100	1	0.07208
3:158338199:A:G	50	100	1	0.02451
3:158338442:A:G	50	100	1	0.451
3:158338575:A:G	50	100	1	0.1432
3:158338587:A:G	50	100	1	0.07208
3:158338820:C:T	50	100	1	0.01997
3:158338865:T:C	50	100	1	0.3784
3:158338985:T:C	50	100	1	0.2177
3:158339018:C:T	50	100	1	0.03268
3:158339059:G:A	50	100	1	0.01979
3:158339088:T:C	50	100	1	0.4486
3:158339125:T:A	50	100	1	0.05955
3:158339153:G:A	49	100	1	0.4508
3:158339261:C:T	48	97.9	1	0.3586
3:158339262:G:A	49	100	1	0.4506
3:158339277:C:T	50	96	1	0.2177
3:158339505:C:T	50	100	1	0.03304
3:158339812:A:G	50	100	1	0.472
3:158340473:G:A	50	100	1	0.07208
3:158340580:C:T	50	100	1	0.03577
3:158340667:G:A	50	100	1	0.142
3:158340881:G:A	50	100	1	0.07898
3:158340886:G:A	50	100	0.99	0.01416
3:158340935:G:C	50	100	1	0.08315
3:158341218:T:C	50	100	1	0.449
3:158341230:T:C	50	100	1	0.3927
3:158341346:G:A	50	100	1	0.02124
3:158341770:C:T	50	100	1	0.07843
3:158341910:G:A	50	100	1	0.07208
3:158342108:A:G	50	100	1	0.07208
3:158342165:C:T	50	98	1	0.2177
3:158342468:T:C	50	100	0.96	0.07171
3:158343403:C:G	50	100	1	0.0138
3:158344123:G:A	50	100	1	0.01906
3:158344238:G:A	50	100	1	0.4508
3:158344467:A:G	50	100	1	0.07208
3:158344502:A:G	50	100	1	0.1
3:158345071:A:T	50	100	1	0.1
3:158345175:C:T	50	100	1	0.07807
3:158345296:G:A	50	100	1	0.02124
3:158346104:G:C	50	100	1	0.07789
3:158346108:A:G	50	100	1	0.07208
3:158346760:A:G	50	100	1	0.07208
3:158347120:T:C	50	100	1	0.3927
3:158347494:A:G	50	100	1	0.07208
3:158347690:C:T	50	100	1	0.01235
3:158347851:C:T	50	100	1	0.1004
3:158347882:T:A	50	100	1	0.4546
3:158347907:C:T	50	100	1	0.1
3:158348506:A:T	50	100	1	0.4504
3:158348593:T:A	50	100	1	0.218
3:158348701:T:C	50	100	0.94	0.04248
3:158348972:G:A	50	100	1	0.02033
3:158349423:C:T	50	100	1	0.04248
3:158349448:C:T	50	100	1	0.449
3:158349573:A:C	50	100	1	0.4484
3:158349663:A:G	50	100	1	0.07208
3:158349788:C:T	50	100	1	0.1412
3:158349889:A:G	50	100	1	0.4508
3:158350031:C:G	50	100	1	0.01924
3:158350179:A:T	50	100	0.95	0.01761
3:158350258:G:A	50	98	1	0.1215
3:158350423:C:G	50	98	0.97	0.02796
3:158350472:G:C	50	100	1	0.449
3:158350743:G:A	50	100	1	0.4508
3:158351003:T:G	50	100	1	0.02124
3:158351318:C:A	50	100	1	0.451
3:158351408:C:G	50	100	1	0.3588
3:158351673:C:A	50	100	1	0.1587
3:158351917:A:G	50	100	1	0.449
3:158352062:G:T	50	100	1	0.01924
3:158352263:C:A	50	100	1	0.1587
3:158352596:T:G	50	100	1	0.02124
3:158353069:C:T	50	100	1	0.218
3:158353728:G:A	50	100	1	0.218
3:158354021:C:T	48	95.8	0.97	0.07952
3:158354172:G:A	50	100	1	0.07208
3:158354468:A:G	50	100	1	0.449
3:158355228:C:A	50	100	1	0.02451
3:158355792:A:G	50	100	0.99	0.01834
3:158356553:T:A	50	100	1	0.09985
3:158356914:T:G	50	100	1	0.09985
3:158357699:G:A	50	100	1	0.218
3:158358226:A:C	50	98	1	0.07843
3:158358280:G:A	50	100	1	0.01344
3:158358403:A:G	50	98	0.97	0.01035
3:158358406:A:G	50	100	1	0.1589
3:158358434:C:G	50	100	1	0.07861
3:158358568:C:T	50	100	1	0.07208
3:158358674:T:G	50	100	1	0.1565
3:158359314:G:A	50	100	1	0.04248
3:158359555:G:A	50	100	1	0.4492
3:158359738:G:A	50	100	1	0.2182
3:158360168:T:C	50	100	1	0.218
3:158360206:C:T	50	100	1	0.4704
3:158360232:T:C	50	100	1	0.02124
3:158360274:T:C	50	100	1	0.3588
3:158360378:G:A	50	98	1	0.07861
3:158360611:T:C	50	100	1	0.04248
3:158360778:G:T	50	100	1	0.07208
3:158360844:T:G	50	100	1	0.07208
3:158360857:C:T	50	100	1	0.218
3:158361037:G:A	50	100	1	0.218
3:158361408:C:T	49	100	1	0.1589
3:158362264:G:A	50	100	1	0.02124
3:158362387:G:A	50	100	1	0.1601
3:158362478:A:G	50	100	1	0.07208
3:158362863:C:T	50	100	1	0.218
3:158362980:A:G	50	100	1	0.04248
3:158363114:A:G	50	100	1	0.2182
3:158363454:G:A	50	100	1	0.218
3:158363455:G:T	50	98	1	0.07879
3:158363570:G:A	50	100	1	0.1589
3:158364717:G:T	50	100	1	0.451
3:158365138:C:A	50	100	1	0.01997
3:158365166:A:G	50	100	1	0.218
3:158365459:C:G	50	100	1	0.0138
3:158365713:G:A	50	100	1	0.03377
3:158365906:A:C	50	100	1	0.07208
3:158366018:T:C	50	100	1	0.218
3:158366129:G:A	50	100	1	0.451
3:158366548:A:C	50	100	1	0.0719
3:158366675:A:G	49	98	1	0.1414
3:158367343:G:T	50	100	1	0.2182
3:158367393:T:A	50	100	1	0.02124
3:158367464:C:G	50	100	1	0.449
3:158367507:G:A	50	100	1	0.2186
3:158367529:T:G	50	100	1	0.01997
3:158367724:G:A	50	100	1	0.2182
3:158367966:T:C	50	100	1	0.07861
3:158367997:G:A	50	100	1	0.09985
3:158368807:C:T	50	100	1	0.01035
3:158368908:C:T	50	100	1	0.01906
3:158369124:A:G	50	100	1	0.02015
3:158369965:C:T	50	100	1	0.4506
3:158370251:G:A	50	100	1	0.1002
3:158370694:G:C	50	100	1	0.05919
3:158370807:A:G	50	100	1	0.451
3:158370985:T:C	50	100	1	0.01997
3:158371300:C:T	50	100	1	0.451
3:158371347:A:G	50	100	1	0.0423
3:158371944:G:C	50	100	1	0.4488
3:158372184:C:A	50	100	1	0.4488
3:158372237:G:A	50	100	1	0.1002
3:158372334:A:G	50	100	1	0.4488
3:158372383:T:C	50	100	1	0.3588
3:158373396:G:A	50	100	1	0.0216
3:158373985:A:G	50	100	1	0.4508
3:158374014:T:A	50	100	1	0.01997
3:158374434:A:C	50	100	1	0.2195
3:158374497:A:T	50	100	1	0.03268
3:158374569:A:C	50	100	1	0.07208
3:158375012:G:T	50	100	1	0.3588
3:158375204:T:G	50	100	1	0.4508
3:158375232:A:G	50	100	1	0.4488
3:158375252:G:A	50	100	1	0.449
3:158375384:A:G	50	100	1	0.451
3:158375680:G:A	50	100	1	0.4488
3:158375699:A:G	50	100	1	0.07879
3:158375855:C:T	50	100	1	0.01997
3:158375871:A:T	50	100	1	0.2179
3:158375877:G:A	50	100	1	0.4508
3:158375957:G:A	50	100	1	0.02142
3:158376081:C:T	49	100	0.98	0.4499
3:158376336:A:T	50	100	1	0.4488
3:158376400:T:G	50	100	1	0.4488
3:158376546:C:G	50	100	0.98	0.03268
3:158376568:T:A	50	100	1	0.4488
3:158376633:C:T	50	100	1	0.4488
3:158376961:A:T	50	100	1	0.07861
3:158377233:A:G	50	100	1	0.02723
3:158377431:G:A	50	100	1	0.4488
3:158377489:A:G	50	100	1	0.1589
3:158377619:A:G	50	100	1	0.02142
3:158377733:C:A	50	100	1	0.4508
3:158377848:G:A	50	100	1	0.07208
3:158378645:A:G	50	100	1	0.1414
3:158378796:C:T	50	100	1	0.05973
3:158378821:C:T	50	100	1	0.0187
3:158378981:C:T	50	100	1	0.07208
3:158379024:G:C	50	100	1	0.451
3:158379480:A:G	50	100	1	0.4508
3:158379931:A:C	50	100	1	0.4488
3:158380374:T:C	50	100	1	0.4488
3:158380405:T:C	50	100	0.92	0.0138
3:158380435:C:T	50	100	1	0.02106
3:158380528:C:T	50	100	1	0.2226
3:158380655:A:G	50	100	1	0.4488
3:158381130:T:A	50	100	1	0.4488
3:158381175:C:A	50	100	1	0.05265
3:158381191:C:G	50	100	1	0.1
3:158381387:C:A	50	100	1	0.4488
3:158381673:C:T	50	100	1	0.1
3:158381993:T:C	50	100	1	0.4488
3:158382083:A:T	50	100	1	0.07226
3:158382647:C:A	50	100	1	0.2177
3:158382658:G:A	50	98	0.96	0.02723
3:158383020:A:G	50	100	1	0.03359
3:158383271:C:G	50	100	1	0.4443
3:158383530:G:A	50	100	1	0.01235
3:158383595:G:T	50	100	1	0.01398
3:158383658:G:A	50	100	1	0.3197
3:158384329:A:G	50	98	1	0.1004
3:158385339:A:G	50	100	1	0.1008
3:158385382:C:T	50	100	1	0.01997
3:158385393:T:G	50	100	1	0.06064
3:158385478:A:C	50	100	1	0.1008
3:158385485:T:C	50	100	1	0.161
3:158386091:G:A	50	100	1	0.02106
3:158386571:A:G	50	100	1	0.1008
3:158386917:A:G	50	100	1	0.4479
3:158387280:C:T	50	100	1	0.0797
3:158387426:G:C	50	100	1	0.02106
3:158387464:C:A	50	100	1	0.2171
3:158388042:T:C	50	100	1	0.2171
3:158388423:T:G	50	100	1	0.1599
3:158388612:G:T	50	98	1	0.02142
3:158388622:T:A	50	100	1	0.451
3:158388724:C:T	50	100	1	0.2171
3:158388936:C:A	50	100	1	0.04121
3:158388975:A:C	50	100	1	0.451
3:158389100:A:C	50	100	1	0.0719
3:158389308:A:T	50	100	1	0.4481
3:158389391:G:A	50	100	1	0.3593
3:158389468:A:G	50	100	1	0.1609
3:158389599:A:G	50	100	1	0.02106
3:158389844:A:C	50	100	1	0.01344
3:158390140:C:A	50	100	1	0.06064
3:158390255:A:G	50	100	1	0.2173
3:158390300:A:G	50	100	1	0.4481
3:158390349:G:A	50	100	1	0.4479
3:158390355:A:G	50	100	1	0.4479
3:158390402:G:A	50	100	1	0.02215
3:158390513:G:T	50	100	1	0.06191
3:158390549:T:C	50	100	0.99	0.1026
3:158390796:A:G	50	100	1	0.01452
3:158391143:A:G	50	100	1	0.4499
3:158391178:G:C	50	100	1	0.1423
3:158391514:T:C	50	100	1	0.04158
3:158391590:T:A	50	100	1	0.4497
3:158391674:A:T	50	100	1	0.2173
3:158391877:A:G	50	100	1	0.04938
3:158391935:A:C	50	100	1	0.2173
3:158392604:A:G	50	100	1	0.04103
3:158392698:A:G	50	100	1	0.3775
3:158392920:T:C	50	100	1	0.2173
3:158393355:C:A	50	96	0.94	0.05683
3:158393410:G:A	50	100	1	0.03304
3:158393535:C:T	50	100	1	0.01888
3:158393536:C:G	50	100	1	0.4481
3:158393579:T:A	50	100	1	0.217
3:158394147:T:C	50	100	1	0.3593
3:158394189:C:T	50	98	1	0.2171
3:158394444:A:C	50	100	1	0.01888
3:158394629:C:G	50	100	1	0.07171
3:158395663:G:A	50	100	1	0.01434
3:158396033:A:C	50	100	1	0.2173
3:158396102:C:T	50	100	1	0.1599
3:158396693:G:C	50	100	1	0.1599
3:158396961:G:A	50	100	1	0.01362
3:158397453:G:A	50	100	1	0.1599
3:158397464:C:A	50	100	1	0.4497
3:158398021:G:A	50	100	1	0.102
3:158398126:G:T	50	100	1	0.2173
3:158398572:G:A	50	100	0.98	0.08261
3:158398596:G:A	50	100	1	0.02233
3:158398664:T:C	50	100	1	0.4479
3:158398959:T:C	50	100	1	0.1599
3:158399569:A:G	50	100	1	0.0138
3:158399649:G:A	50	100	1	0.08097
3:158399911:T:C	50	100	1	0.4481
3:158400055:G:C	50	100	1	0.4481
3:158400342:C:A	50	100	1	0.1599
3:158400667:T:C	50	100	1	0.2175
3:158400879:A:C	49	100	1	0.2173
3:158401104:T:C	50	100	0.96	0.08279
3:158401141:A:C	50	100	1	0.2173
3:158401449:C:A	50	100	1	0.4481
3:158401654:G:A	50	100	1	0.02088
3:158401866:C:T	50	100	1	0.4488
3:158402014:T:G	50	100	1	0.0138
3:158402644:G:A	50	100	1	0.4481
3:158402702:G:A	50	100	1	0.01888
3:158404109:G:A	50	100	1	0.01543
3:158404539:G:A	50	100	1	0.0719
3:158406102:G:A	50	100	1	0.2173
3:158406115:A:G	50	100	1	0.3776
3:158406228:C:A	50	100	1	0.07171
3:158406526:T:G	50	100	1	0.1022
3:158406561:T:C	50	100	1	0.1599
3:158406754:T:C	50	100	1	0.4481
3:158406755:G:A	50	98	1	0.161
3:158407155:A:G	50	100	1	0.4481
3:158407938:G:A	50	100	1	0.02233
3:158407975:G:A	50	100	1	0.01235
3:158407994:A:T	50	100	1	0.07952
3:158408137:A:G	50	100	1	0.04103
3:158408157:A:G	50	100	1	0.4481
3:158408235:T:A	50	100	0.98	0.03177
3:158408329:T:C	50	100	1	0.01235
3:158408493:T:C	50	100	1	0.4479
3:158408538:T:G	50	100	1	0.4704
3:158408851:G:A	50	100	1	0.02233
3:158408981:C:T	50	100	1	0.02251
3:158409559:C:T	50	100	1	0.01598
3:158410459:A:G	50	100	0.99	0.1599
3:158410568:G:C	50	100	1	0.3929
3:158410584:C:T	50	100	1	0.01235
3:158411043:G:A	50	100	1	0.0797
3:158411162:A:G	50	100	1	0.2173
3:158412014:T:G	50	100	1	0.4477
3:158412066:T:A	50	100	1	0.4481
3:158412114:C:T	50	100	1	0.1599
3:158412649:G:T	50	100	1	0.102
3:158412854:G:T	50	100	1	0.4704
3:158412956:C:T	50	100	1	0.0138
3:158413001:A:G	50	100	1	0.2173
3:158413062:A:G	50	100	1	0.4481
3:158413496:A:G	50	100	1	0.02124
3:158413585:A:G	50	100	1	0.01997
3:158413752:C:T	50	100	1	0.0138
3:158413787:A:G	50	100	1	0.01888
3:158414723:T:G	50	100	0.97	0.02233
3:158414799:A:T	50	100	1	0.4706
3:158414837:A:G	50	100	1	0.02233
3:158414854:G:A	50	100	0.91	0.04121
3:158415088:A:C	50	100	1	0.1601
3:158415220:A:G	50	100	1	0.07153
3:158415481:A:G	50	100	1	0.4708
3:158415518:T:G	50	100	1	0.4345
3:158415526:A:G	50	100	0.99	0.01888
3:158415647:T:G	50	100	1	0.0423
3:158415659:G:A	50	100	1	0.1599
3:158416204:A:G	50	100	0.94	0.02996
3:158416515:G:A	50	100	0.99	0.1425
3:158417070:T:C	50	98	1	0.07153
3:158417131:A:C	50	98	1	0.4699
3:158417468:A:G	50	100	1	0.2175
3:158418096:A:G	50	100	1	0.07135
3:158418651:G:A	50	100	0.98	0.03232
3:158419059:G:A	50	98	0.99	0.4475
3:158419426:A:G	50	100	1	0.04139
3:158419668:A:G	50	100	1	0.04121
3:158420023:C:T	50	100	1	0.04139
3:158420095:C:T	50	100	1	0.3894
3:158420526:G:A	50	100	1	0.03195
3:158420612:C:T	50	100	1	0.06173
3:158420914:A:G	50	100	1	0.01543
3:158420939:T:C	50	100	1	0.4644
3:158421146:T:C	50	100	1	0.2164
3:158421272:G:A	50	100	0.99	0.02033
3:158421349:G:T	50	100	0.92	0.04121
3:158421679:A:C	50	100	1	0.04121
3:158422137:C:A	50	100	0.99	0.1536
3:158422296:A:G	50	96	1	0.1427
3:158422810:G:A	47	97.9	0.99	0.4504
3:158422848:G:T	49	100	1	0.4946
3:158423051:C:T	50	100	1	0.0187
3:158423082:G:T	50	98	1	0.08061
3:158423190:G:T	50	98	0.99	0.01616
3:158423486:A:G	50	100	1	0.4503
3:158423506:A:G	50	100	1	0.07135
3:158423606:C:G	50	100	1	0.01398
3:158423750:G:A	50	100	1	0.0207
3:158423847:G:A	50	98	1	0.4503
3:158423860:T:C	50	100	1	0.01289
3:158423890:T:G	49	98	1	0.2164
3:158423964:T:G	46	78.3	1	0.467
3:158424019:C:G	49	100	1	0.1594
3:158424091:C:T	50	100	1	0.01489
3:158424474:G:A	48	100	1	0.01362
3:158424562:C:A	50	100	0.96	0.02197
3:158424949:G:A	50	96	1	0.2164
3:158425207:G:C	50	100	0.97	0.07226
3:158425291:G:A	50	100	0.99	0.08097
3:158425596:G:T	49	95.9	1	0.4566
3:158425718:A:G	50	100	1	0.1427
3:158425937:G:A	50	100	1	0.2164
3:158426434:A:G	50	100	1	0.2173
3:158426475:C:T	50	100	1	0.3593
3:158426491:A:G	50	100	0.96	0.07226
3:158427135:A:G	50	100	1	0.08097
3:158427347:C:G	50	100	1	0.0719
3:158427389:A:G	50	100	1	0.07135
3:158429310:C:T	50	96	1	0.2122
3:158429523:G:A	48	95.8	1	0.1601
3:158429752:C:T	50	100	1	0.0187
3:158430161:G:A	49	100	1	0.02033
3:158430380:C:G	50	100	1	0.451
3:158430769:A:G	50	100	1	0.07117
3:158430882:G:A	50	100	1	0.0187
3:158431276:T:G	50	100	0.99	0.3598
3:158431409:T:G	50	100	1	0.06826
3:158431772:G:A	50	100	1	0.2164
3:158432207:T:G	50	100	1	0.01924
3:158432447:C:A	50	100	1	0.07099
3:158432560:C:G	50	100	1	0.0187
3:158432826:C:G	50	100	1	0.07099
3:158433054:T:C	50	100	1	0.4499
3:158433076:T:C	50	100	1	0.02033
3:158433278:A:G	50	100	1	0.0187
3:158433748:A:G	50	100	1	0.04194
3:158433957:T:C	50	100	1	0.4708
3:158434284:G:A	50	100	1	0.2168
3:158434412:G:A	50	100	0.91	0.01924
3:158434448:T:G	50	100	1	0.08079
3:158435227:T:A	50	100	1	0.471
3:158435716:A:G	50	100	1	0.04139
3:158435771:G:A	50	100	1	0.4504
3:158436003:T:A	50	100	1	0.4504
3:158436224:A:T	50	100	1	0.04121
3:158436417:T:A	50	100	1	0.4504
3:158437000:A:G	50	100	1	0.1011
3:158437164:C:T	50	100	1	0.1363
3:158438195:C:T	50	100	1	0.02033
3:158438264:A:G	50	100	1	0.471
3:158438448:G:A	50	100	1	0.4504
3:158438550:C:G	50	100	1	0.01416
3:158438692:G:A	50	100	1	0.0187
3:158438718:A:C	50	100	1	0.07117
3:158438968:T:C	50	100	1	0.3598
3:158439002:A:G	50	100	1	0.07117
3:158439038:A:T	50	100	1	0.471
3:158439495:G:T	50	100	0.9	0.01906
3:158439673:G:C	50	100	1	0.04139
3:158439831:A:T	50	100	1	0.02033
3:158440390:A:G	50	100	1	0.04121
3:158440576:G:A	50	100	1	0.2162
3:158441485:A:C	50	100	1	0.01924
3:158441528:G:A	50	100	1	0.4504
3:158441611:T:A	50	100	1	0.0138
3:158442249:A:C	50	100	1	0.1607
3:158442588:A:G	50	100	0.92	0.01924
3:158442843:T:A	50	100	1	0.01434
3:158443710:T:C	50	100	1	0.4363
3:158444232:G:A	50	100	1	0.04121
3:158444244:C:G	50	100	1	0.04121
3:158444345:A:G	50	100	1	0.07026
3:158444588:G:A	50	100	1	0.4363
3:158444611:G:A	50	100	1	0.07026
3:158444684:T:C	50	100	1	0.02015
3:158444823:C:T	50	100	1	0.2162
3:158444937:A:G	50	100	1	0.4564
3:158445108:G:A	50	100	1	0.36
3:158445187:A:G	50	100	1	0.01924
3:158445207:A:G	50	100	1	0.4472
3:158445398:G:A	50	100	1	0.07044
3:158445415:A:C	50	100	1	0.01416
3:158445421:A:G	50	100	1	0.382
3:158445483:C:A	50	100	1	0.3644
3:158445515:T:C	50	100	1	0.1086
3:158445528:C:T	50	98	0.96	0.05556
3:158445565:A:G	50	98	1	0.05973
3:158445698:A:T	50	100	1	0.01852
3:158445839:A:G	50	100	1	0.4375
3:158445855:A:C	50	100	1	0.01216
3:158445984:A:G	50	100	1	0.07026
3:158446035:A:G	50	100	1	0.1166
3:158446499:A:G	50	100	1	0.4361
3:158446889:C:T	50	100	1	0.01852
3:158447469:C:T	50	100	1	0.02033
3:158447966:A:G	50	100	1	0.07026
3:158448209:A:G	50	100	1	0.07026
3:158448308:T:C	50	100	1	0.2162
3:158448649:C:T	50	100	0.98	0.02542
3:158449214:T:A	50	100	1	0.07026
3:158449576:T:A	50	100	1	0.07026
3:158449629:A:T	50	96	1	0.4038
3:158449673:G:A	50	100	1	0.0817
3:158450272:C:T	50	100	1	0.01416
3:158450436:G:A	50	100	1	0.07026
3:158450796:T:C	50	100	1	0.07026
3:158451788:A:G	50	100	1	0.07026
3:158452170:T:C	49	100	1	0.1598
3:158452333:A:G	50	100	1	0.4363
3:158452897:T:G	50	100	1	0.01598
3:158453207:C:T	49	91.8	0.97	0.4375
3:158453665:C:G	50	100	1	0.437
3:158453666:A:G	50	100	0.99	0.3615
3:158453752:C:T	50	100	1	0.06227
3:158454135:A:C	50	100	1	0.159
3:158454204:T:C	50	100	1	0.01017
3:158454248:A:G	50	100	1	0.09622
3:158454344:G:T	50	100	0.99	0.1585
3:158454379:A:G	50	100	1	0.01924
3:158454590:A:G	50	100	1	0.1596
3:158454616:T:C	50	100	1	0.3615
3:158454623:A:G	50	100	1	0.1596
3:158454803:G:A	50	100	1	0.1182
3:158455130:A:G	50	100	1	0.1176
3:158455718:G:A	50	100	1	0.144
3:158455777:C:G	50	98	1	0.4481
3:158456624:T:C	50	100	1	0.01416
3:158456933:G:A	50	100	1	0.02033
3:158457731:T:G	50	96	1	0.3609
3:158457749:T:G	50	96	0.95	0.2062
3:158457772:T:C	50	100	1	0.01906
3:158458200:T:C	50	100	1	0.3573
3:158458201:G:A	50	100	0.68	0.01253
3:158458402:A:G	50	100	1	0.2019
3:158458502:A:G	50	100	1	0.02015
3:158458574:A:G	50	100	1	0.09659
3:158459434:A:G	50	100	1	0.04103
3:158459482:G:A	50	100	0.97	0.07716
3:158459634:A:G	50	100	1	0.3564
3:158459793:A:G	50	100	1	0.3575
3:158459962:A:G	50	100	1	0.2021
3:158460379:T:C	50	100	1	0.1389
3:158460456:C:T	50	100	1	0.2023
3:158460535:G:A	50	100	1	0.4475
3:158460596:T:C	50	100	1	0.09677
3:158460895:G:A	50	100	0.99	0.09677
3:158461067:G:A	50	100	1	0.2021
3:158461448:C:A	50	100	1	0.4479
3:158461485:G:A	50	100	0.97	0.07244
3:158462085:T:C	50	100	1	0.02052
3:158462183:T:C	50	100	1	0.2021
3:158462430:C:T	50	100	1	0.04121
3:158462849:C:T	50	100	1	0.02052
3:158462995:A:G	50	100	1	0.01216
3:158463582:G:A	50	100	1	0.01924
3:158463592:A:G	50	100	1	0.07734
3:158463730:T:G	50	100	1	0.3573
3:158463915:G:A	50	100	1	0.1547
3:158464148:A:C	50	100	1	0.03341
3:158464331:T:C	50	100	1	0.0187
3:158464825:A:G	50	100	1	0.01543
3:158464884:A:G	50	100	0.94	0.04521
3:158464954:G:C	50	100	1	0.1547
3:158465166:C:T	50	100	1	0.02015
3:158466272:A:G	50	100	1	0.04139
3:158466278:A:T	50	100	1	0.01398
3:158466281:G:T	50	98	0.98	0.01325
3:158466431:A:G	50	100	1	0.03558
3:158466474:G:A	50	100	1	0.4746
3:158466576:A:G	50	100	1	0.01271
3:158466856:G:A	50	100	1	0.3578
3:158468219:C:T	50	100	1	0.2015
3:158468546:T:C	50	98	1	0.4439
3:158468726:C:A	50	100	1	0.2357
3:158469400:G:A	50	100	1	0.2355
3:158469841:C:T	50	100	1	0.01325
3:158470022:T:G	50	98	1	0.3725
3:158470355:C:T	50	98	0.95	0.02814
3:158470357:C:T	49	98	0.96	0.03105
3:158470359:C:T	49	89.8	0.91	0.1378
3:158470361:C:T	50	82	0.94	0.216
3:158470363:T:C	50	86	0.93	0.08715
3:158470365:T:C	47	95.7	0.97	0.05047
3:158470614:A:T	50	100	1	0.4764
3:158471150:A:G	50	100	1	0.01725
3:158471497:G:A	50	98	1	0.1363
3:158472173:C:T	50	100	1	0.2072
3:158472275:G:C	50	100	1	0.4764
3:158472524:A:G	50	100	1	0.4448
3:158472910:C:T	50	100	1	0.2235
3:158473093:A:G	50	100	1	0.01489
3:158473138:A:G	50	100	1	0.03922
3:158473225:G:A	50	100	1	0.01688
3:158473501:C:T	50	100	1	0.01489
3:158473527:G:T	50	100	1	0.3027
3:158473565:T:C	50	100	1	0.01688
3:158473568:C:T	50	100	1	0.07898
3:158473665:A:T	49	100	1	0.01707
3:158474414:G:A	50	100	1	0.4749
3:158475176:G:A	50	100	1	0.01688
3:158475228:T:A	50	100	1	0.07898
3:158475347:A:G	50	100	1	0.2073
3:158475390:A:G	50	100	1	0.02651
3:158475863:C:A	50	100	1	0.07898
3:158475878:G:A	50	100	1	0.4446
3:158476045:A:T	50	100	1	0.01525
3:158476098:A:G	50	100	1	0.03359
3:158476351:G:A	50	100	0.99	0.4444
3:158476745:C:A	50	96	0.95	0.04375
3:158476896:C:T	50	100	1	0.4446
3:158476931:G:A	50	100	1	0.4446
3:158477142:A:G	50	100	1	0.2353
3:158477143:A:C	50	100	1	0.07898
3:158477363:A:G	50	100	1	0.02524
3:158477606:G:A	50	100	1	0.4446
3:158477609:G:A	50	100	1	0.01253
3:158477761:C:A	47	95.7	0.99	0.4468
3:158478339:T:C	50	100	1	0.2353
3:158479234:A:T	49	100	1	0.2355
3:158479289:C:T	50	100	0.99	0.2458
3:158479825:G:A	50	100	1	0.07734
3:158480155:T:C	50	100	1	0.01507
3:158480576:A:G	50	100	1	0.2073
3:158480933:A:G	50	100	1	0.1915
3:158481330:G:A	50	100	1	0.0167
3:158481935:G:A	50	100	1	0.03903
3:158482424:T:A	50	100	1	0.4446
3:158482578:A:C	50	100	0.99	0.3021
3:158482786:T:A	50	100	1	0.4448
3:158482878:T:A	50	100	1	0.01489
3:158483080:C:G	50	100	1	0.4448
3:158483669:G:A	50	100	1	0.3027
3:158484533:C:A	50	100	1	0.01507
3:158484663:C:A	50	100	1	0.07898
3:158484763:A:G	50	100	1	0.2351
3:158485381:A:G	50	100	1	0.01688
3:158485679:T:C	50	100	1	0.4448
3:158486005:A:C	50	100	1	0.4448
3:158486155:T:C	50	100	1	0.07898
3:158486283:G:A	50	100	0.99	0.01416
3:158486295:G:A	50	100	0.96	0.03304
3:158486375:C:T	50	100	1	0.01344
3:158486586:G:A	50	100	1	0.07916
3:158487300:G:A	50	100	1	0.445
3:158487460:C:T	50	100	1	0.201
3:158487533:G:T	50	100	1	0.0138
3:158487724:C:T	50	100	1	0.04121
3:158488048:G:A	50	100	1	0.2008
3:158488049:C:A	50	100	1	0.2008
3:158488284:G:A	50	100	1	0.07898
3:158488325:C:T	50	100	1	0.2075
3:158488994:G:T	50	100	1	0.4448
3:158489235:A:G	50	100	1	0.07898
3:158489847:C:G	50	100	1	0.01652
3:158490091:T:G	49	100	0.97	0.07898
3:158490181:T:G	49	100	1	0.02451
3:158490287:C:T	50	100	1	0.4446
3:158490336:A:G	50	100	1	0.0167
3:158490666:A:G	50	100	1	0.2367
3:158490741:G:T	50	100	1	0.2367
3:158490771:T:C	50	100	1	0.4541
3:158491277:A:G	50	100	1	0.4461
3:158491450:T:G	49	100	1	0.2073
3:158491696:A:G	50	100	1	0.2369
3:158491715:G:A	50	100	1	0.01489
3:158491764:T:A	50	100	1	0.4446
3:158491861:A:C	50	100	1	0.4446
3:158492756:G:A	50	100	1	0.01253
3:158493029:C:T	50	100	1	0.04121
3:158493502:C:T	50	98	0.99	0.4539
3:158493872:G:A	50	98	0.99	0.2239
3:158494133:T:C	50	98	1	0.2102
3:158494230:G:A	50	96	1	0.4608
3:158494266:T:C	50	98	1	0.4542
3:158494752:G:A	50	100	1	0.2062
3:158495034:G:A	50	100	1	0.1995
3:158495634:C:T	50	100	1	0.4366
3:158495758:G:A	50	100	1	0.1995
3:158496052:T:C	50	100	1	0.2062
3:158496414:G:A	50	96	0.99	0.4419
3:158496456:T:C	50	100	1	0.08134
3:158496538:T:C	50	98	1	0.1068
3:158496682:C:T	50	98	1	0.4504
3:158496741:G:T	50	96	1	0.2357
3:158496832:C:T	50	100	1	0.1995
3:158497282:A:G	48	97.9	0.99	0.2355
3:158497352:T:C	50	100	1	0.4503
3:158497529:C:T	50	100	1	0.01452
3:158497753:T:C	50	100	1	0.4506
3:158498312:T:C	50	100	1	0.08043
3:158498771:T:C	50	98	1	0.2355
3:158498856:C:T	50	98	1	0.09187
3:158499117:C:T	50	100	1	0.08043
3:158499724:T:A	50	98	1	0.1068
3:158499892:G:A	50	98	1	0.4421
3:158500033:T:C	50	98	1	0.2355
3:158500911:T:C	50	100	1	0.02651
3:158500919:T:G	50	100	1	0.2353
3:158501077:C:T	50	100	0.99	0.0207
3:158501830:C:T	50	100	1	0.02705
3:158501837:G:A	50	100	1	0.04103
3:158502045:G:T	50	100	1	0.4506
3:158502484:T:C	50	100	1	0.2062
3:158503098:C:T	50	100	1	0.01452
3:158503116:G:A	50	100	1	0.0207
3:158503365:T:C	50	98	1	0.01107
3:158503675:G:A	50	100	1	0.1073
3:158503921:C:G	50	100	1	0.4508
3:158503988:G:A	50	100	1	0.2353
3:158504158:G:T	50	100	1	0.1075
3:158504168:G:A	50	100	1	0.1069
3:158504332:T:C	50	100	1	0.1984
3:158504424:A:C	50	100	1	0.1069
3:158504647:A:G	50	100	1	0.4506
3:158504668:C:T	50	100	1	0.01452
3:158504732:G:A	50	98	1	0.01107
3:158505049:G:A	50	100	1	0.4506
3:158505502:A:G	50	100	1	0.4508
3:158505620:A:G	50	100	1	0.2353
3:158506005:A:G	50	100	1	0.4506
3:158506524:G:A	50	98	1	0.0118
3:158507065:A:G	50	100	1	0.01452
3:158507696:T:C	50	100	1	0.2062
3:158507728:A:C	50	100	1	0.1995
3:158508210:G:C	50	100	1	0.4506
3:158508505:T:C	50	100	0.99	0.02052
3:158509097:A:G	50	100	1	0.2801
3:158509354:A:T	50	100	1	0.2919
3:158509847:C:T	50	100	1	0.1992
3:158509984:T:C	50	100	1	0.01452
3:158510477:C:G	50	100	1	0.2371
3:158510483:C:T	50	100	1	0.4499
3:158510822:T:C	50	100	1	0.01452
3:158511008:A:G	50	100	1	0.4501
3:158511371:G:A	50	100	1	0.3065
3:158511391:C:T	50	100	1	0.2427
3:158511572:G:A	50	98	1	0.08025
3:158511644:A:G	50	98	1	0.2362
3:158511819:G:C	49	95.9	1	0.3054
3:158511861:C:T	50	98	1	0.2362
3:158511879:G:A	50	100	1	0.07444
3:158511944:T:C	50	100	1	0.08025
3:158511946:C:T	50	100	0.98	0.05737
3:158511992:G:T	48	87.5	1	0.2983
3:158512086:G:T	49	79.6	1	0.3517
3:158512228:G:T	43	76.7	1	0.2371
3:158512396:C:G	48	97.9	1	0.4499
3:158512401:G:A	50	100	1	0.01107
3:158512435:C:T	50	100	1	0.0285
3:158512436:G:A	50	100	1	0.01525
3:158512564:G:C	50	98	1	0.3063
3:158512655:C:G	49	93.9	1	0.3065
3:158512704:G:C	49	98	1	0.4695
3:158513133:G:C	45	75.6	1	0.4501
3:158513139:C:T	50	100	1	0.0138
3:158513393:G:A	50	100	1	0.01452
3:158513429:T:C	50	100	1	0.4501
3:158513462:A:G	49	98	1	0.2362
3:158513566:C:T	50	100	1	0.04121
3:158513595:T:A	50	98	1	0.3063
3:158513599:C:A	50	100	1	0.0276
3:158513600:A:G	50	100	1	0.02723
3:158513795:A:C	50	100	0.97	0.01216
3:158513917:C:T	50	100	1	0.4503
3:158513996:G:C	50	100	1	0.01452
3:158514031:C:T	50	98	1	0.3063
3:158514100:C:T	50	98	1	0.02814
3:158514397:T:G	50	98	1	0.01107
3:158514501:G:T	50	98	0.99	0.02124
3:158514604:A:G	50	100	1	0.4501
3:158514680:C:T	48	91.7	1	0.2916
3:158514975:T:A	50	100	1	0.04121
3:158515098:G:C	50	90	1	0.3068
3:158515101:C:A	50	90	1	0.3063
3:158515301:C:T	50	100	1	0.01452
3:158515352:C:T	46	82.6	1	0.4501
3:158515772:A:G	50	100	1	0.04103
3:158515893:G:T	50	100	1	0.1995
3:158515936:G:A	50	100	1	0.2803
3:158516148:C:T	50	100	1	0.4499
3:158516250:G:A	47	95.7	1	0.3065
3:158516352:G:T	49	85.7	1	0.2919
3:158516374:C:A	49	100	1	0.01253
3:158516630:G:C	50	98	1	0.4499
3:158516634:C:G	50	100	1	0.1334
3:158516664:C:T	50	98	1	0.01107
3:158516759:G:A	50	100	1	0.1992
3:158516958:T:C	50	100	0.99	0.4495
3:158517020:C:T	50	100	1	0.1995
3:158517168:A:T	50	100	1	0.01452
3:158517627:G:A	50	100	1	0.451
3:158517862:G:A	50	100	1	0.01452
3:158518096:G:A	41	80.5	0.72	0.05828
3:158518118:G:A	43	76.7	0.84	0.09114
3:158518423:A:G	50	98	1	0.2805
3:158518455:C:T	50	100	1	0.4499
3:158518500:A:T	50	98	1	0.2362
3:158518501:A:T	50	96	1	0.2362
3:158519071:A:G	50	100	0.99	0.3066
3:158519262:C:T	50	100	1	0.04103
3:158519323:A:T	50	100	1	0.3065
3:158520724:G:T	50	100	1	0.01452
3:158521354:G:T	50	100	1	0.2427
3:158521534:A:G	50	100	0.99	0.236
3:158521966:A:G	50	100	1	0.236
3:158522082:A:G	50	98	1	0.2805
3:158523152:G:A	50	100	1	0.02705
3:158523282:G:A	50	100	1	0.4501
3:158523664:T:C	50	100	1	0.4501
3:158523818:A:G	50	98	1	0.236
3:158523978:A:C	50	100	1	0.4501
3:158524109:T:C	50	100	1	0.4501
3:158525297:A:T	50	100	1	0.08061
3:158525362:C:T	50	100	1	0.04139
3:158525401:C:T	50	98	1	0.2362
3:158525465:G:A	50	100	1	0.08842
3:158525494:G:A	50	98	1	0.02669
3:158526211:T:A	50	100	1	0.2785
3:158526407:A:G	50	100	1	0.4501
3:158526430:T:A	50	100	1	0.04103
3:158526636:A:G	50	100	1	0.2809
3:158526784:T:A	50	98	1	0.2916
3:158527108:G:A	47	95.7	0.99	0.4501
3:158528094:A:G	50	100	1	0.453
3:158529060:G:C	50	100	1	0.0138
3:158529200:A:G	50	98	1	0.2918
3:158529321:T:A	50	100	0.96	0.02197
3:158529353:A:G	50	100	1	0.0138
3:158530078:A:G	50	100	1	0.08079
3:158530174:A:T	50	98	1	0.2362
3:158530416:T:C	50	98	1	0.2362
3:158530551:T:C	50	96	1	0.2364
3:158530833:G:A	50	100	1	0.4501
3:158530900:A:T	50	96	1	0.2362
3:158530903:A:T	50	96	0.99	0.2574
3:158531256:T:G	50	96	0.99	0.2391
3:158531545:A:C	50	100	0.95	0.01035
3:158532365:C:T	50	100	1	0.2037
3:158532631:T:C	50	98	0.83	0.01198
3:158533643:T:A	50	100	1	0.3775
3:158533813:A:G	50	100	1	0.2037
3:158534674:A:G	50	100	1	0.04121
3:158534777:A:G	50	100	1	0.2186
3:158535169:G:A	50	100	1	0.4966
3:158535988:C:T	50	100	1	0.01416
3:158536025:A:G	50	100	1	0.04829
3:158536056:G:A	50	100	1	0.04121
3:158536392:G:A	50	100	1	0.2026
3:158537017:A:G	50	100	1	0.2513
3:158537522:G:A	50	100	1	0.04121
3:158537898:T:C	50	100	1	0.2398
3:158538237:T:A	50	100	1	0.2037
3:158538339:T:C	50	100	1	0.1144
3:158538778:G:C	50	100	1	0.222
3:158539331:C:T	50	100	1	0.04121
3:158539439:G:T	50	100	1	0.02342
3:158539605:A:G	50	100	1	0.2217
3:158539973:G:A	50	100	1	0.222
3:158540523:T:A	50	100	1	0.4553
3:158540631:G:A	50	100	1	0.2415
3:158540873:A:G	50	100	1	0.2515
3:158541589:G:A	50	100	1	0.02869
3:158542661:G:A	50	100	1	0.08025
3:158542725:A:G	50	100	1	0.2525
3:158542880:A:G	50	100	1	0.1146
3:158543010:G:A	50	100	1	0.2729
3:158544148:C:T	50	100	1	0.03431
3:158544370:T:G	50	100	1	0.02342
3:158545198:T:C	49	100	0.85	0.02959
3:158545246:T:G	46	93.5	0.98	0.2462
3:158545309:T:C	50	100	1	0.3773
3:158545365:C:A	50	100	1	0.2473
3:158545877:T:G	50	100	1	0.01525
3:158546095:G:T	50	100	1	0.04139
3:158546152:T:G	50	98	1	0.4971
3:158547199:T:C	50	98	1	0.08043
3:158548432:T:C	50	100	1	0.4935
3:158548514:G:A	50	100	1	0.02324
3:158548603:G:A	50	100	1	0.01507
3:158548746:A:G	50	100	1	0.22
3:158549335:T:C	50	100	1	0.4889
3:158549345:C:G	50	100	1	0.07208
3:158549442:C:T	50	100	1	0.04139
3:158549544:T:A	44	97.7	0.97	0.04248
3:158549546:T:A	45	95.6	0.98	0.03577
3:158549737:A:G	50	100	1	0.04139
3:158549829:A:G	50	100	1	0.03141
3:158549840:G:T	50	100	1	0.04139
3:158550441:A:G	50	100	1	0.04158
3:158550768:G:C	50	100	1	0.2064
3:158550972:A:G	50	96	1	0.4492
3:158551113:C:T	50	100	1	0.04321
3:158551149:A:G	50	100	1	0.4927
3:158551365:A:C	50	100	1	0.2282
3:158552211:A:G	50	100	1	0.2062
3:158552240:C:T	50	100	1	0.04176
3:158552510:T:C	50	100	1	0.4927
3:158553247:T:C	50	100	0.99	0.2053
3:158553300:A:G	50	100	1	0.2861
3:158553901:T:G	50	100	0.99	0.2026
3:158554066:A:C	50	100	0.99	0.0846
3:158554432:G:T	50	98	0.99	0.1894
3:158554433:C:T	50	98	0.99	0.1899
3:158554729:G:T	50	100	1	0.01216
3:158554843:G:A	50	100	1	0.2279
3:158555145:G:C	50	100	1	0.01416
3:158555307:C:T	50	100	1	0.3771
3:158555732:C:T	50	100	1	0.3878
3:158556129:G:T	50	100	1	0.2064
3:158556233:C:T	50	100	1	0.0345
3:158556364:C:T	50	100	1	0.0325
3:158556565:T:C	50	100	0.99	0.1191
3:158556797:T:A	50	100	1	0.04158
3:158557100:T:C	50	100	1	0.04158
3:158557244:C:T	50	100	1	0.2062
3:158557355:C:A	50	100	1	0.4922
3:158558021:T:C	50	100	1	0.2279
3:158558132:G:A	50	98	1	0.3893
3:158558261:C:T	50	100	1	0.4944
3:158559125:T:A	50	100	1	0.2279
3:158559597:G:A	50	100	1	0.04121
3:158559881:G:A	50	100	1	0.02288
3:158560817:A:G	50	100	1	0.228
3:158561857:C:T	50	100	1	0.08333
3:158561936:T:G	50	100	1	0.04139
3:158561942:T:G	50	96	0.98	0.2662
3:158561954:T:G	50	100	1	0.06481
3:158561956:T:G	50	100	1	0.2409
3:158561959:G:T	50	100	1	0.2411
3:158562180:C:A	50	100	1	0.08333
3:158562264:T:C	49	100	0.99	0.2113
3:158562279:G:A	50	100	1	0.08333
3:158562296:T:A	50	100	1	0.2834
3:158563232:A:G	50	100	1	0.3061
3:158564105:T:A	50	100	1	0.0325
3:158564342:T:C	50	100	0.99	0.03286
3:158564438:G:A	50	100	1	0.0325
3:158564498:C:A	50	100	1	0.02288
3:158564591:T:G	47	97.9	1	0.02288
3:158564670:C:T	50	100	0.99	0.4779
3:158564688:G:A	50	100	1	0.01017
3:158564774:G:A	50	100	1	0.1167
3:158565271:C:T	50	100	0.99	0.38
3:158565363:G:T	50	100	1	0.1402
3:158565411:T:C	50	100	1	0.03577
3:158565497:G:A	50	100	0.99	0.03304
3:158565600:G:A	50	100	1	0.14
3:158565762:G:A	50	100	1	0.01017
3:158566109:C:A	50	100	1	0.0325
3:158566276:C:A	50	100	0.99	0.0325
3:158566645:T:C	50	100	1	0.1403
3:158566674:C:T	50	100	0.96	0.02687
3:158566892:G:C	50	100	0.98	0.3791
3:158567056:T:C	50	100	1	0.01325
3:158567072:A:C	50	98	0.99	0.3653
3:158567386:T:C	50	100	0.98	0.1739
3:158567491:T:C	50	100	0.98	0.3784
3:158567558:T:C	50	100	1	0.02015
3:158567741:T:C	50	98	0.96	0.01634
3:158568314:C:T	50	100	1	0.4083
3:158568363:C:T	50	100	1	0.3166
3:158568422:A:G	50	100	1	0.06391
3:158568785:C:T	50	100	1	0.0354
3:158568899:G:T	50	100	1	0.01289
3:158568953:A:C	50	100	0.99	0.2298
3:158569050:A:G	50	100	1	0.2751
3:158569395:A:G	49	95.9	1	0.3174
3:158569666:A:G	50	100	1	0.4072
3:158569744:G:A	50	98	1	0.01634
3:158569900:G:C	50	100	0.98	0.2329
3:158570012:T:C	50	100	0.99	0.236
3:158570129:G:A	50	100	0.94	0.06808
3:158570314:G:A	50	100	0.98	0.2153
3:158570984:A:G	50	100	1	0.06373
3:158571021:C:G	50	100	1	0.4072
3:158571033:C:A	50	100	1	0.1944
3:158571246:T:A	50	100	1	0.205
3:158572081:G:A	47	93.6	0.9	0.142
3:158572439:C:G	48	97.9	0.99	0.343
3:158572516:G:A	48	93.8	0.99	0.2513
3:158572776:A:G	47	100	1	0.4085
3:158572818:T:G	50	98	1	0.4074
3:158572928:T:C	49	100	1	0.4074
3:158573266:T:G	50	100	1	0.4074
3:158574361:G:A	50	100	1	0.2119
3:158574523:A:C	45	93.3	0.73	0.01253
3:158574528:T:A	41	82.9	0.98	0.1498
3:158574769:C:G	50	100	1	0.3351
3:158575194:A:T	50	100	1	0.3353
3:158575469:G:A	50	100	1	0.3428
3:158575835:G:C	50	100	1	0.3431
3:158576010:G:T	50	100	1	0.01634
3:158576104:T:G	50	100	1	0.1888
3:158576506:G:A	50	100	1	0.2119
3:158576577:C:T	50	100	1	0.3348
3:158576665:A:T	50	100	1	0.03831
3:158577381:C:T	50	100	1	0.4074
3:158577382:T:C	50	100	1	0.4074
3:158577491:T:G	50	100	1	0.3437
3:158577582:A:G	50	100	1	0.03831
3:158578467:T:C	50	100	1	0.03086
3:158578855:A:G	50	100	0.99	0.06028
3:158579055:A:G	50	100	1	0.335
3:158579127:C:T	50	100	1	0.4076
3:158579510:G:A	50	100	1	0.06391
3:158579844:C:A	50	100	1	0.3431
3:158580079:G:A	50	100	1	0.02052
3:158580151:T:G	50	100	1	0.4074
3:158580216:C:G	50	98	1	0.4074
3:158580459:C:T	50	100	0.99	0.08007
3:158580622:T:G	50	100	1	0.1879
3:158580643:A:G	50	100	1	0.2574
3:158580826:C:T	50	100	1	0.405
3:158580914:T:C	50	100	1	0.4074
3:158581094:G:C	50	100	1	0.4074
3:158581612:C:G	50	100	1	0.2573
3:158581719:C:T	50	100	1	0.03504
3:158581766:T:A	50	100	1	0.1376
3:158582289:C:T	50	100	1	0.08824
3:158582432:A:G	50	100	1	0.3435
3:158582943:A:G	50	98	1	0.06391
3:158583182:G:A	50	100	1	0.4076
3:158583184:A:T	50	100	1	0.3348
3:158583371:T:C	50	100	1	0.4074
3:158583893:C:A	50	100	0.99	0.1763
3:158584722:C:T	49	100	1	0.01634
3:158584728:T:C	50	98	1	0.4163
3:158584757:A:G	50	100	0.99	0.08025
3:158584954:T:C	50	100	1	0.06373
3:158584970:T:C	50	100	1	0.2573
3:158585056:G:A	50	86	0.86	0.05265
3:158585788:T:G	50	100	1	0.335
3:158586095:C:T	50	100	1	0.03613
3:158586106:G:A	50	100	1	0.07407
3:158586120:C:T	50	98	1	0.335
3:158587658:G:A	50	100	1	0.2574
3:158587870:G:A	50	100	1	0.03504
3:158587957:T:C	50	100	1	0.06373
3:158588105:G:A	50	100	1	0.2571
3:158588612:A:C	50	100	0.99	0.2024
3:158588616:A:C	50	84	0.86	0.10780000000000001
3:158588617:A:C	50	92	0.94	0.4782
3:158588625:G:A	50	90	0.97	0.4844
3:158588838:A:G	50	100	1	0.4078
3:158588841:T:G	50	100	1	0.2117
3:158589232:G:A	50	100	1	0.1373
3:158589235:G:A	50	100	1	0.1373
3:158589499:C:G	50	100	1	0.01289
3:158589581:G:A	50	100	1	0.01852
3:158589722:C:T	50	100	1	0.4074
3:158589723:A:G	50	100	1	0.4074
3:158589942:A:T	50	100	1	0.3433
3:158590018:A:T	50	100	1	0.3433
3:158590099:A:G	50	100	1	0.2117
3:158591086:T:C	49	100	1	0.06863
3:158591388:G:T	50	100	0.99	0.2119
3:158591893:G:T	50	100	0.98	0.03522
3:158592117:T:C	50	100	1	0.2571
3:158592364:A:G	50	100	1	0.4074
3:158592694:G:T	50	100	1	0.3253
3:158593057:A:G	50	100	1	0.4074
3:158593657:G:A	50	100	0.99	0.03849
3:158593758:A:G	50	100	1	0.4078
3:158594365:C:G	50	100	1	0.06373
3:158594878:T:C	50	100	1	0.1723
3:158595214:C:T	50	98	1	0.3348
3:158595417:A:G	50	100	1	0.2573
3:158595794:T:C	50	100	1	0.4074
3:158595899:G:A	50	100	1	0.06972
3:158596399:T:C	50	100	1	0.1298
3:158597021:C:G	50	100	1	0.3348
3:158597057:A:G	50	100	1	0.3351
3:158597814:G:A	50	100	1	0.02741
3:158598505:C:T	50	100	0.97	0.01924
3:158598854:A:G	50	100	1	0.2019
3:158598861:G:A	50	100	1	0.4112
3:158598937:T:C	50	100	0.98	0.1623
3:158599279:C:T	50	100	1	0.2012
3:158599526:A:C	50	100	1	0.03504
3:158599576:T:A	50	100	1	0.404
3:158599737:A:G	50	100	1	0.04775
3:158599876:C:G	50	100	1	0.01852
3:158600032:G:A	50	100	1	0.01634
3:158600226:C:T	50	100	1	0.06373
3:158600892:A:G	50	100	1	0.04793
3:158601073:G:C	50	100	1	0.03504
3:158601629:C:T	49	100	1	0.2573
3:158601630:G:T	48	100	1	0.01634
3:158601913:T:C	50	100	1	0.2023
3:158602266:A:G	50	100	1	0.01271
3:158602808:T:C	50	100	1	0.404
3:158602914:C:A	50	100	1	0.3388
3:158603091:G:C	50	100	1	0.142
3:158603103:C:G	50	98	1	0.2567
3:158603134:T:C	50	100	1	0.3399
3:158603186:C:T	50	100	1	0.06373
3:158603199:C:T	50	100	1	0.1612
3:158603804:A:C	50	100	1	0.3399
3:158603861:T:C	50	100	1	0.03486
3:158604280:C:T	50	100	1	0.1609
3:158604385:G:A	50	100	1	0.404
3:158604426:G:T	50	100	0.99	0.2146
3:158604633:A:G	50	100	0.8	0.01779
3:158604641:G:T	50	100	1	0.05501
3:158604642:T:G	50	100	1	0.3388
3:158604696:G:A	50	100	1	0.3388
3:158604719:C:T	50	100	1	0.2021
3:158605423:G:A	50	100	1	0.404
3:158605876:A:G	50	100	1	0.3386
3:158605927:T:A	50	100	1	0.1866
3:158606234:A:G	50	100	1	0.07407
3:158606261:T:G	50	100	1	0.01271
3:158606615:A:C	50	100	1	0.2565
3:158607002:G:A	50	100	1	0.01071
3:158607058:C:G	50	100	1	0.1291
3:158607063:T:C	50	100	0.99	0.01816
3:158607162:C:T	50	100	1	0.01289
3:158607180:G:A	50	100	1	0.03504
3:158607245:A:C	50	90	0.97	0.1696
3:158607252:A:C	49	91.8	0.97	0.2967
3:158607605:G:T	50	100	1	0.06391
3:158608049:A:G	50	100	1	0.2567
3:158608733:G:A	50	100	1	0.03504
3:158608781:A:G	50	100	1	0.1768
3:158610333:T:C	50	100	0.99	0.03504
3:158610391:C:T	50	100	0.99	0.01816
3:158610485:G:A	50	100	1	0.2567
3:158610702:A:G	50	100	1	0.142
3:158610835:T:A	50	100	1	0.03504
3:158611037:T:G	50	100	1	0.06391
3:158611177:C:A	50	100	1	0.405
3:158611180:A:T	50	100	1	0.4045
3:158611233:G:A	50	100	1	0.4041
3:158611286:C:T	50	100	1	0.01271
3:158611452:G:A	50	100	1	0.3388
3:158611499:C:T	50	100	0.97	0.03504
3:158611548:A:G	50	100	1	0.2571
3:158611740:A:G	50	100	1	0.4036
3:158611975:T:C	50	100	1	0.06391
3:158612038:G:A	50	100	1	0.01816
3:158612134:T:C	50	100	1	0.4036
3:158612154:G:A	50	100	1	0.3395
3:158612206:C:T	50	100	1	0.03522
3:158612430:C:A	48	100	0.98	0.03504
3:158612610:T:C	50	100	1	0.03105
3:158612646:T:A	50	100	1	0.03504
3:158612796:C:T	50	100	1	0.3391
3:158612802:G:A	50	100	1	0.03086
3:158613042:T:C	50	100	0.97	0.07407
3:158613278:T:C	50	100	1	0.3397
3:158613347:G:T	50	100	1	0.3393
3:158613487:C:T	50	100	1	0.03105
3:158613597:C:T	50	100	1	0.07044
3:158613735:A:T	50	100	1	0.0207
3:158614075:C:T	50	100	1	0.01307
3:158614145:T:A	49	91.8	0.89	0.07952
3:158614225:C:T	50	100	0.98	0.04611
3:158614264:T:C	50	100	1	0.4089
3:158614434:C:T	48	97.9	1	0.3393
3:158614471:T:C	50	100	1	0.2513
3:158614728:A:G	50	98	1	0.142
3:158614768:C:T	50	100	0.99	0.02941
3:158614911:G:T	50	100	1	0.2513
3:158615502:T:G	50	100	1	0.03522
3:158615504:C:A	50	100	0.99	0.02941
3:158616093:G:T	50	100	1	0.06391
3:158616102:A:G	50	100	1	0.4089
3:158616384:G:T	50	100	0.99	0.1176
3:158616465:T:C	50	100	1	0.1832
3:158616551:A:G	50	100	1	0.1832
3:158616632:A:G	50	100	1	0.3393
3:158616919:G:C	50	100	1	0.01416
3:158617579:G:A	50	100	1	0.1874
3:158617620:C:T	50	100	1	0.142
3:158617632:G:T	50	100	0.99	0.1176
3:158617730:C:T	50	100	1	0.3393
3:158617949:A:G	50	98	1	0.4092
3:158618586:T:G	50	100	0.98	0.03141
3:158618610:G:A	50	100	1	0.4087
3:158618728:G:A	50	100	1	0.409
3:158618847:G:C	50	100	1	0.1832
3:158619200:T:C	50	100	1	0.06391
3:158619364:A:G	50	100	1	0.03086
3:158619441:C:T	50	100	1	0.409
3:158619442:C:A	50	100	1	0.409
3:158619776:T:C	49	100	0.99	0.376
3:158619973:C:T	50	100	1	0.1872
3:158620069:G:A	50	100	0.98	0.01561
3:158620379:G:T	50	98	0.98	0.2035
3:158620546:T:C	50	100	1	0.409
3:158620606:T:G	50	100	1	0.1765
3:158620701:C:T	50	98	1	0.1765
3:158620992:C:T	50	100	1	0.1868
3:158621085:C:T	50	100	1	0.2513
3:158621510:T:C	50	100	1	0.03086
3:158621747:T:C	50	100	1	0.4092
3:158621820:G:T	50	100	1	0.4074
3:158621914:C:A	50	98	0.99	0.3818
3:158621934:T:A	50	100	1	0.4072
3:158622046:G:A	50	100	1	0.1727
3:158622077:T:A	50	100	1	0.06391
3:158622492:A:G	50	100	1	0.337
3:158622833:C:T	50	100	1	0.03086
3:158623076:C:T	50	100	1	0.4092
3:158623118:G:C	50	100	1	0.01852
3:158623122:G:A	50	100	1	0.01634
3:158623427:G:A	50	100	1	0.3698
3:158623846:G:A	50	100	1	0.3388
3:158624170:G:A	50	100	1	0.06445
3:158624247:T:C	50	100	1	0.3698
3:158624560:A:G	50	100	1	0.372
3:158624687:G:A	50	100	1	0.345
3:158624697:T:C	50	100	1	0.3696
3:158624715:G:A	50	100	1	0.3706
3:158624906:C:A	50	100	1	0.1872
3:158624929:G:A	50	100	1	0.02015
3:158625045:A:G	50	100	1	0.06391
3:158625139:C:T	50	100	1	0.345
3:158625233:T:C	50	100	1	0.03504
3:158625278:G:A	50	100	1	0.3696
3:158625280:A:C	50	100	1	0.3386
3:158625480:G:A	50	98	0.91	0.0118
3:158625546:G:A	50	100	1	0.1178
3:158625821:G:A	50	100	1	0.3696
3:158626044:C:T	50	100	1	0.3698
3:158626118:C:T	50	100	1	0.3696
3:158626258:A:C	50	100	1	0.06373
3:158626507:C:T	50	100	1	0.3698
3:158626628:G:C	50	100	1	0.3698
3:158626641:G:A	50	100	1	0.3698
3:158627839:C:A	50	100	1	0.1874
3:158627850:G:A	50	100	1	0.1874
3:158627882:T:C	50	100	1	0.4459
3:158627888:G:A	50	100	1	0.1892
3:158628123:C:G	50	100	1	0.3313
3:158628435:A:G	50	100	1	0.03123
3:158628448:C:T	50	100	1	0.01325
3:158628500:G:A	50	100	1	0.189
3:158628636:A:G	50	100	1	0.4459
3:158628682:T:C	50	100	1	0.189
3:158628817:C:A	50	100	1	0.01852
3:158628826:A:G	50	100	1	0.1872
3:158629158:G:A	50	100	1	0.03105
3:158629222:G:A	50	100	1	0.1178
3:158629286:T:C	49	100	1	0.02415
3:158629356:T:C	50	100	1	0.189
3:158629521:T:C	50	100	1	0.1874
3:158629607:C:G	50	100	1	0.189
3:158629776:T:C	50	100	1	0.189
3:158630084:T:C	50	100	1	0.189
3:158630348:A:C	50	100	1	0.06391
3:158630570:C:G	50	100	0.93	0.01344
3:158630587:G:A	50	100	1	0.1178
3:158631241:G:A	50	100	1	0.07317
3:158631523:T:G	50	100	1	0.01634
3:158631903:G:A	50	100	1	0.01271
3:158632051:T:C	50	100	1	0.01471
3:158632189:C:A	50	100	1	0.187
3:158632329:T:C	50	100	1	0.4483
3:158632526:T:A	50	100	1	0.1832
3:158634405:C:T	50	100	1	0.06373
3:158634566:G:C	50	100	1	0.1892
3:158634583:C:T	50	100	1	0.3442
3:158634649:C:T	50	100	1	0.01834
3:158634651:C:T	50	100	1	0.2527
3:158634676:T:C	50	100	1	0.1888
3:158634717:T:C	50	98	1	0.1422
3:158634744:G:C	50	100	1	0.01271
3:158634929:G:T	50	100	1	0.1868
3:158634994:G:C	50	96	0.98	0.03468
3:158634995:G:A	50	96	0.99	0.03468
3:158635008:T:C	50	100	1	0.1872
3:158635226:C:T	45	93.3	1	0.1496
3:158635394:C:T	50	96	1	0.01834
3:158635418:A:T	50	100	1	0.01271
3:158635542:T:A	50	100	0.94	0.01888
3:158635555:T:C	50	96	0.96	0.02723
3:158635560:G:A	50	98	0.99	0.189
3:158635566:C:G	49	98	1	0.1427
3:158635715:C:T	44	88.6	1	0.1885
3:158635806:G:A	47	76.6	1	0.1877
3:158636178:C:T	45	86.7	0.87	0.02542
3:158636640:G:A	39	84.6	1	0.1839
3:158636749:T:G	50	100	1	0.01652
3:158636948:T:A	49	98	1	0.1752
3:158637054:C:A	46	87	0.98	0.1859
3:158637299:A:G	47	76.6	0.99	0.1919
3:158637320:G:C	47	80.9	0.98	0.1899
3:158637483:A:G	46	89.1	1	0.1872
3:158637687:A:G	45	95.6	1	0.1875
3:158638832:G:T	32	75	0.91	0.2157
3:158639486:A:G	29	79.3	0.99	0.3446
3:158639687:A:G	39	84.6	0.97	0.2006
3:158639767:A:T	50	100	1	0.01634
3:158639984:T:G	46	76.1	1	0.216
3:158640274:G:A	36	94.4	1	0.1861
3:158640374:C:G	41	97.6	0.86	0.01834
3:158640382:G:T	46	93.5	1	0.14
3:158640531:T:A	50	86	1	0.07044
3:158640597:T:A	50	100	1	0.01906
3:158640859:G:A	50	100	1	0.1834
3:158640877:C:G	50	100	1	0.1881
3:158641495:T:C	50	100	1	0.1874
3:158641673:G:C	50	98	1	0.1875
3:158641878:C:T	50	98	1	0.1866
3:158642002:G:C	50	98	1	0.1872
3:158642266:C:T	50	100	1	0.4105
3:158642319:C:T	50	100	1	0.1832
3:158642504:T:C	50	100	1	0.1752
3:158642564:C:T	50	100	1	0.1423
3:158642803:T:C	50	100	1	0.1422
3:158642919:C:A	50	100	1	0.4103
3:158643091:C:T	50	98	0.99	0.1883
3:158643155:T:C	50	100	1	0.1423
3:158643592:T:C	50	100	0.95	0.01561
3:158643601:A:G	50	100	0.95	0.01525
3:158644249:G:T	50	100	1	0.1752
3:158644562:C:T	50	100	1	0.01943
3:158644602:C:T	50	100	1	0.1423
3:158644624:C:T	50	100	1	0.0187
3:158644652:T:C	50	100	1	0.4007
3:158644737:A:G	50	100	1	0.4109
3:158644799:C:G	50	100	0.99	0.4107
3:158645266:A:C	49	100	1	0.4107
3:158645968:A:G	50	100	1	0.03214
3:158646520:C:T	50	100	0.99	0.1708
3:158646544:G:A	50	100	1	0.1619
3:158646851:A:G	50	100	1	0.01289
3:158647444:A:T	50	100	1	0.4083
3:158647461:A:G	50	100	1	0.4083
3:158647489:A:G	50	100	1	0.01943
3:158647660:T:C	50	100	1	0.1883
3:158647667:T:C	50	100	1	0.4085
3:158647749:A:G	50	100	1	0.4083
3:158647930:C:T	50	100	1	0.4009
3:158648406:C:T	50	100	1	0.01634
3:158648416:C:T	50	98	1	0.4083
3:158648417:A:G	50	100	1	0.4009
3:158648495:A:C	50	100	0.99	0.02288
3:158648539:G:T	50	100	1	0.1883
3:158648571:G:A	50	100	0.97	0.08351
3:158648625:C:T	50	100	1	0.1765
3:158649111:G:A	50	100	1	0.4009
3:158649357:A:G	50	100	1	0.01852
3:158649768:A:G	50	100	1	0.1883
3:158650048:C:T	50	100	1	0.1423
3:158650368:A:C	50	100	1	0.01634
3:158650428:G:T	50	100	1	0.1883
3:158650711:T:G	50	100	1	0.07026
3:158650735:A:C	50	100	1	0.3404
3:158650783:A:G	50	100	1	0.0463
3:158650808:G:T	50	100	1	0.144
3:158650995:T:C	50	96	1	0.4083
3:158651012:C:G	50	94	1	0.1881
3:158651178:A:G	50	100	1	0.01852
3:158651313:T:G	50	100	1	0.01634
3:158651371:T:C	50	100	1	0.4083
3:158651374:G:A	50	100	1	0.4081
3:158651640:A:T	50	100	1	0.01634
3:158651663:T:C	50	100	1	0.4083
3:158652000:T:A	50	100	1	0.1423
3:158652009:A:G	50	100	1	0.4083
3:158652354:C:G	50	100	1	0.02415
3:158652754:A:T	50	100	1	0.4081
3:158652945:G:A	50	100	1	0.4083
3:158653086:C:T	50	100	1	0.1427
3:158653617:G:A	50	100	1	0.4083
3:158653846:G:A	50	100	1	0.4083
3:158654300:A:G	50	100	1	0.01271
3:158654326:A:T	50	100	0.92	0.01852
3:158654688:C:T	50	100	1	0.3457
3:158654713:T:C	50	100	1	0.4083
3:158655141:A:G	50	100	1	0.4119
3:158655168:A:G	50	100	1	0.01634
3:158655207:T:A	50	100	1	0.189
3:158655408:T:C	50	100	0.98	0.4156
3:158655670:T:C	50	100	1	0.4083
3:158655761:T:C	50	100	1	0.185
3:158656228:G:A	50	100	1	0.4009
3:158656230:T:A	50	100	1	0.01634
3:158656342:A:G	50	100	1	0.4009
3:158656433:A:G	50	100	1	0.4083
3:158656746:C:G	50	100	1	0.1883
3:158656920:T:C	50	100	1	0.4011
3:158657209:A:T	50	100	1	0.01271
3:158657251:A:T	50	100	1	0.4083
3:158657999:C:T	50	100	1	0.408
3:158658367:G:C	50	100	1	0.1837
3:158658565:C:G	50	100	1	0.1418
3:158659681:G:A	50	100	1	0.1883
3:158659702:A:G	50	100	1	0.3658
3:158659765:G:T	50	100	1	0.4009
3:158659780:C:T	50	100	1	0.01634
3:158660008:C:G	50	100	1	0.4031
3:158660124:C:T	50	100	1	0.1883
3:158660367:C:T	50	100	1	0.4081
3:158660494:C:T	50	100	1	0.1737
3:158660495:G:A	50	100	1	0.142
3:158660615:G:C	50	100	1	0.01271
3:158661047:A:G	50	100	1	0.1184
3:158661058:A:G	50	100	1	0.1883
3:158661383:G:C	50	100	1	0.1147
3:158661612:C:T	50	100	1	0.4083
3:158661860:G:A	50	100	1	0.4083
3:158662361:G:A	50	100	1	0.4083
3:158662905:T:A	50	100	1	0.01634
3:158663789:A:G	50	100	1	0.01852
3:158664045:A:G	50	100	1	0.4083
3:158664304:G:A	50	100	1	0.4009
3:158664440:T:C	50	100	1	0.4083
3:158664603:A:T	50	100	0.93	0.01253
3:158664733:G:A	50	100	1	0.4085
3:158664831:A:G	50	100	1	0.1728
3:158665915:T:C	50	100	1	0.1761
3:158666093:T:C	50	100	1	0.4031
3:158666279:A:G	50	100	1	0.1418
3:158666944:C:A	50	100	1	0.1839
3:158667094:C:A	50	100	1	0.1885
3:158667131:C:T	50	100	1	0.4085
3:158668007:G:C	50	100	1	0.1048
3:158668177:G:C	50	100	1	0.1921
3:158668718:A:G	50	100	1	0.4085
3:158668800:A:G	50	100	1	0.07407
3:158668908:A:G	50	100	1	0.0423
3:158668948:C:T	49	100	1	0.4085
3:158669102:G:A	50	100	1	0.0423
3:158669698:T:C	50	100	1	0.4085
3:158670605:T:G	50	100	1	0.4085
3:158670991:T:C	50	100	1	0.4031
3:158671339:G:A	50	100	1	0.1839
3:158671864:C:G	50	100	1	0.01634
3:158671983:C:T	50	100	1	0.4085
3:158672071:C:T	50	100	1	0.1418
3:158672347:C:T	50	100	1	0.01307
3:158672441:G:A	50	100	0.86	0.01089
3:158672606:A:T	50	100	1	0.4085
3:158672751:A:G	50	100	0.92	0.0207
3:158673169:T:C	50	100	1	0.01416
3:158673195:A:G	50	100	1	0.03486
3:158673335:C:G	50	100	1	0.409
3:158673349:G:T	50	100	1	0.4085
3:158673514:T:C	50	92	1	0.1883
3:158673673:G:A	50	100	1	0.4085
3:158673781:G:T	50	100	1	0.4081
3:158673853:A:C	50	100	1	0.4083
3:158674056:G:A	50	100	1	0.4085
3:158674130:C:G	50	100	1	0.4009
3:158674425:C:T	49	100	0.98	0.01525
3:158674437:C:T	50	100	1	0.1652
3:158674489:T:C	50	100	1	0.1883
3:158675011:G:A	50	100	0.99	0.4085
3:158675389:A:T	48	100	1	0.4087
3:158675933:T:G	50	100	1	0.4087
3:158676150:T:G	50	100	1	0.03214
3:158676220:T:G	50	100	1	0.03504
3:158676224:A:G	50	100	1	0.4005
3:158677008:A:G	50	100	1	0.03504
3:158677155:A:G	50	100	1	0.4005
3:158677416:A:G	50	100	1	0.01634
3:158677662:G:A	50	100	1	0.01652
3:158677881:G:A	50	100	1	0.4005
3:158677888:G:A	50	100	1	0.1418
3:158677950:G:C	50	100	1	0.0187
3:158678077:G:C	50	100	0.99	0.1885
3:158678617:A:T	50	100	1	0.4087
3:158678735:G:T	50	100	1	0.4087
3:158678796:C:T	50	100	1	0.4087
3:158679047:A:T	50	100	1	0.0187
3:158679052:C:T	50	100	1	0.03214
3:158679417:G:A	50	100	1	0.4087
3:158680053:C:T	50	98	1	0.1883
3:158680063:G:C	50	100	1	0.01634
3:158680221:G:A	50	100	1	0.142
3:158680432:G:C	50	98	1	0.4087
3:158680491:G:T	50	100	1	0.4089
3:158680492:G:C	50	100	1	0.4087
3:158680531:A:T	50	100	1	0.4087
3:158680849:G:A	50	100	1	0.4087
3:158680927:C:T	50	100	1	0.1883
3:158682472:A:T	50	100	1	0.02959
3:158682587:T:C	50	100	1	0.409
3:158682710:T:C	50	100	1	0.4087
3:158682747:G:A	50	100	1	0.4085
3:158683243:A:G	50	100	1	0.1422
3:158683377:T:G	50	100	1	0.1184
3:158683505:A:T	50	100	1	0.06118
3:158683765:A:T	50	100	1	0.1418
3:158684117:C:G	50	100	1	0.06118
3:158684226:A:G	50	100	1	0.1418
3:158685529:G:A	50	98	1	0.1418
3:158685583:G:A	50	100	1	0.1418
3:158685696:T:C	50	100	1	0.1182
3:158685750:G:A	50	100	1	0.4087
3:158685961:T:G	50	98	0.99	0.04466
3:158686155:A:G	50	100	0.98	0.4089
3:158686478:C:T	50	100	1	0.4027
3:158686890:G:A	50	100	1	0.4087
3:158686969:G:C	50	100	0.98	0.1654
3:158687029:T:G	50	100	1	0.4094
3:158687428:C:T	50	100	1	0.4007
3:158687615:G:A	50	100	1	0.1885
3:158687829:G:A	50	100	1	0.1418
3:158687907:C:A	49	100	1	0.0187
3:158687916:G:A	49	100	1	0.1184
3:158687925:T:G	49	98	1	0.03214
3:158687977:G:A	50	100	1	0.3399
3:158687986:T:C	50	100	1	0.06118
3:158688084:G:A	50	100	1	0.1418
3:158688110:A:G	50	100	1	0.4003
3:158688216:C:T	50	100	1	0.06863
3:158688286:G:A	50	100	1	0.1888
3:158688672:T:G	50	100	1	0.4087
3:158689126:A:G	50	100	1	0.4003
3:158689397:A:C	50	100	1	0.1418
3:158689442:G:T	50	100	1	0.1418
3:158689544:C:T	50	100	1	0.4087
3:158689595:C:T	50	100	0.96	0.03504
3:158689641:A:G	50	100	1	0.4007
3:158691473:C:T	50	100	1	0.4087
3:158691693:C:T	50	100	1	0.4003
3:158692158:T:A	50	98	1	0.4085
3:158692180:C:T	50	100	1	0.03214
3:158693742:A:T	50	100	0.94	0.01107
3:158693892:C:T	50	100	1	0.3272
3:158693915:G:A	50	100	1	0.1418
3:158695153:A:C	50	100	1	0.4
3:158695230:C:T	50	100	1	0.01888
3:158695927:G:A	50	100	1	0.4003
3:158696147:A:G	50	100	1	0.01144
3:158696153:C:G	50	100	1	0.1905
3:158696202:T:A	50	100	1	0.06118
3:158696237:C:T	50	100	1	0.1908
3:158696454:C:T	50	100	1	0.08987
3:158696543:T:A	50	100	1	0.01616
3:158696707:C:A	50	100	1	0.03504
3:158696718:G:A	50	100	1	0.03504
3:158696968:A:G	50	100	1	0.03214
3:158697377:C:T	50	100	1	0.1883
3:158697555:T:C	50	100	1	0.1905
3:158698051:T:G	50	100	1	0.1418
3:158698210:A:G	50	100	1	0.4003
3:158698348:C:T	50	100	1	0.1903
3:158698620:G:A	50	100	0.98	0.1905
3:158698695:G:A	50	100	1	0.1881
3:158698783:A:G	50	100	1	0.1881
3:158698857:A:C	50	100	1	0.4003
3:158699010:G:C	50	100	1	0.1881
3:158699081:A:C	50	100	1	0.06118
3:158699163:A:G	50	100	1	0.1589
3:158699184:A:T	50	100	0.97	0.01235
3:158699385:G:A	50	100	1	0.03504
3:158699797:A:G	50	98	0.99	0.02251
3:158699910:C:T	50	100	1	0.1903
3:158700225:A:G	49	93.9	0.97	0.4394
3:158700227:A:G	50	100	0.99	0.3373
3:158700229:A:G	50	100	1	0.1908
3:158700231:A:G	50	100	0.96	0.1874
3:158700468:T:C	50	100	1	0.4016
3:158700931:C:T	50	100	1	0.4016
3:158701433:T:C	50	100	1	0.06137
3:158701918:A:C	50	100	1	0.01997
3:158702000:A:G	49	100	1	0.1416
3:158702580:C:A	50	100	1	0.1416
3:158702687:G:A	50	100	1	0.4018
3:158702758:C:T	50	100	1	0.1975
3:158702799:T:C	50	100	1	0.3402
3:158702908:T:G	50	100	1	0.1658
3:158703373:T:C	50	100	1	0.1975
3:158703860:T:C	50	100	1	0.4016
3:158704020:T:G	50	98	1	0.4016
3:158704035:T:C	50	100	1	0.1879
3:158704568:C:G	50	100	1	0.01271
3:158704717:G:A	50	100	1	0.4007
3:158705785:T:A	50	100	0.99	0.1754
3:158705809:G:T	50	100	1	0.02614
3:158706064:T:C	50	100	0.99	0.1757
3:158706102:A:G	50	100	1	0.02578
3:158706542:G:A	50	98	0.99	0.2329
3:158706772:T:C	50	100	0.97	0.1422
3:158706907:G:A	50	100	1	0.01634
3:158707079:G:T	50	100	1	0.0187
3:158707265:T:C	50	100	0.98	0.02887
3:158707973:T:C	50	100	1	0.01289
3:158708202:T:C	50	100	0.99	0.1545
3:158708267:G:A	50	100	0.99	0.3798
3:158708396:G:C	50	100	1	0.3842
3:158708454:C:T	50	100	0.98	0.1545
3:158708777:T:C	50	100	1	0.3845
3:158708822:A:G	49	100	1	0.01325
3:158708850:G:A	49	100	1	0.02397
3:158709270:T:C	50	100	1	0.06064
3:158709730:C:T	50	100	1	0.155
3:158709800:T:G	50	100	0.99	0.4435
3:158710159:G:T	50	100	1	0.3793
3:158710853:G:A	50	100	1	0.1552
3:158711220:T:C	50	100	1	0.4566
3:158711723:T:C	50	100	1	0.02905
3:158712127:A:G	50	100	1	0.01071
3:158712206:C:T	49	100	1	0.02869
3:158712264:A:C	49	100	1	0.01089
3:158712746:C:T	50	100	1	0.01398
3:158712910:A:C	50	100	0.96	0.02052
3:158712917:A:G	50	100	0.96	0.1705
3:158713281:C:T	50	100	0.99	0.1632
3:158713719:A:G	50	100	1	0.155
3:158713897:T:C	50	100	1	0.01961
3:158713913:A:T	50	100	1	0.155
3:158714081:A:G	50	100	1	0.3878
3:158714767:G:A	50	100	1	0.07879
3:158715019:T:C	50	100	1	0.155
3:158715107:C:T	50	100	1	0.01979
3:158715552:G:A	50	100	1	0.1547
3:158715619:A:G	50	100	1	0.01906
3:158716051:C:A	50	100	1	0.1781
3:158716104:C:T	50	100	1	0.3858
3:158716348:C:T	50	100	1	0.3794
3:158716875:C:T	50	100	1	0.0285
3:158717304:C:T	50	100	0.91	0.01235
3:158717497:C:T	50	100	0.99	0.1541
3:158717585:C:T	50	100	1	0.1638
3:158718224:C:T	50	98	0.99	0.1541
3:158718855:T:G	50	100	1	0.02887
3:158719086:C:T	50	100	1	0.0285
3:158719599:A:G	50	100	1	0.4568
3:158719692:A:G	50	100	0.99	0.154
3:158719703:A:G	50	100	1	0.01434
3:158719859:G:T	50	100	1	0.38
3:158719919:T:A	50	100	0.99	0.154
3:158720275:A:T	47	93.6	0.62	0.01434
3:158720749:C:T	50	100	1	0.154
3:158721511:T:G	50	100	1	0.459
3:158721606:T:C	50	100	1	0.3845
3:158721707:C:T	50	100	1	0.154
3:158722743:G:A	50	100	0.97	0.01325
3:158722900:T:C	50	100	1	0.01235
3:158723127:C:G	50	100	1	0.04321
3:158723578:G:A	50	100	0.98	0.0138
3:158723639:G:C	50	100	1	0.1538
3:158723659:C:G	50	98	0.97	0.04521
3:158723725:C:T	50	100	1	0.02869
3:158724033:G:A	50	100	1	0.02397
3:158724173:A:G	50	100	1	0.0374
3:158724365:A:G	50	100	1	0.37
3:158724539:G:A	50	100	1	0.154
3:158725304:T:C	50	100	1	0.1836
3:158725637:A:G	50	100	0.99	0.09259
3:158725702:G:A	50	100	0.96	0.01271
3:158726027:T:C	50	100	0.99	0.2142
3:158726067:A:G	50	100	1	0.0167
3:158726279:G:T	50	100	1	0.01271
3:158726426:A:C	50	98	1	0.388
3:158726444:G:A	50	100	1	0.03032
3:158726702:A:G	50	100	1	0.154
3:158726724:A:G	50	100	1	0.154
3:158726922:C:A	50	100	0.99	0.2273
3:158727004:C:T	50	100	1	0.2015
3:158727071:C:T	50	100	0.99	0.1843
3:158727106:G:A	50	100	0.98	0.06028
3:158728490:G:A	48	100	1	0.1928
3:158728743:T:C	50	100	1	0.1928
3:158728805:A:G	50	100	1	0.3744
3:158729308:G:T	50	100	1	0.02723
3:158729340:G:A	50	100	1	0.3744
3:158729703:C:T	50	98	0.99	0.1576
3:158729943:G:T	50	100	1	0.01253
3:158729955:C:T	50	100	1	0.1645
3:158730130:C:A	50	100	1	0.1819
3:158730487:A:G	49	100	1	0.2326
3:158730617:A:T	50	100	1	0.03831
3:158730763:T:C	50	100	0.91	0.02124
3:158730869:C:T	50	100	0.98	0.04321
3:158731045:A:G	50	100	0.99	0.1767
3:158731207:T:A	50	100	1	0.409
3:158731220:C:T	50	100	1	0.03831
3:158731506:C:A	50	100	1	0.01325
3:158731653:A:C	50	100	0.99	0.01598
3:158731975:T:C	50	100	1	0.03341
3:158731978:A:G	50	100	1	0.2449
3:158732176:T:C	50	100	0.99	0.4294
3:158732291:T:C	50	100	1	0.2273
3:158732362:C:T	50	100	1	0.189
3:158732380:C:G	50	100	1	0.1897
3:158732389:A:G	49	98	1	0.3947
3:158732509:C:G	50	100	1	0.189
3:158732628:T:C	50	100	1	0.4139
3:158733133:C:T	50	100	0.99	0.1612
3:158733594:A:G	50	100	1	0.2451
3:158733735:A:G	50	100	0.94	0.01253
3:158733865:G:A	50	100	1	0.1892
3:158734050:C:G	50	100	1	0.03831
3:158734093:A:C	50	100	1	0.2275
3:158734143:G:A	50	100	1	0.1892
3:158734268:A:G	50	100	1	0.03831
3:158734270:G:A	50	100	1	0.03922
3:158734374:G:C	50	100	0.99	0.02614
3:158734453:G:C	50	100	1	0.1892
3:158734667:C:T	50	100	1	0.1892
3:158734806:G:A	50	100	0.93	0.02306
3:158734866:T:A	50	100	1	0.2275
3:158734916:T:C	50	100	1	0.2451
3:158735093:A:G	50	100	0.99	0.1491
3:158735490:C:A	50	100	1	0.1892
3:158735521:A:G	50	100	0.98	0.01652
3:158735653:C:T	50	100	1	0.1875
3:158735754:G:A	50	100	0.99	0.1492
3:158736145:A:T	50	100	1	0.1491
3:158736371:C:G	50	100	0.99	0.1467
3:158737257:C:G	50	100	1	0.03831
3:158737351:A:G	50	100	1	0.03831
3:158737492:G:C	50	100	1	0.2326
3:158737914:A:C	50	100	1	0.1767
3:158737956:T:C	50	100	0.95	0.01253
3:158738079:A:G	50	100	1	0.02633
3:158738372:G:A	50	100	1	0.1763
3:158738529:C:A	50	100	1	0.1761
3:158738730:G:T	50	100	0.94	0.01852
3:158738851:A:G	50	100	1	0.2146
3:158738870:T:C	50	100	1	0.01979
3:158739070:A:G	50	100	1	0.03195
3:158739151:A:T	50	100	1	0.02633
3:158739271:A:G	50	100	0.99	0.1474
3:158739411:C:T	50	100	1	0.02723
3:158739623:C:T	50	100	1	0.03195
3:158739775:T:G	50	100	1	0.03177
3:158740125:T:G	50	100	0.99	0.1478
3:158740394:A:G	50	100	1	0.01253
3:158740962:G:A	50	100	1	0.08969
3:158741124:G:A	50	100	1	0.1545
3:158741238:T:C	50	100	1	0.1545
3:158741670:T:C	50	100	1	0.1547
3:158741931:T:C	50	100	1	0.1943
3:158741943:T:C	50	100	0.99	0.2347
3:158742125:C:G	50	100	1	0.1943
3:158742187:T:G	50	100	1	0.3969
3:158742269:G:A	50	100	1	0.161
3:158742270:T:C	50	100	1	0.161
3:158742390:A:G	50	100	1	0.1943
3:158742467:C:T	50	100	1	0.1943
3:158742813:C:T	50	100	1	0.1609
3:158742954:A:G	50	98	1	0.1609
3:158742999:T:A	50	98	1	0.1607
3:158743007:T:G	50	98	1	0.148
3:158743147:A:G	50	100	1	0.1478
3:158744109:G:A	50	100	0.94	0.1356
3:158744197:C:T	50	98	1	0.1198
3:158744398:G:C	50	100	1	0.3749
3:158744653:G:C	50	100	1	0.01253
3:158745077:A:G	50	100	0.9	0.01598
3:158745108:C:T	50	100	1	0.2329
3:158745257:T:C	50	100	1	0.4835
3:158745312:G:A	50	100	1	0.2202
3:158745436:G:T	50	100	1	0.2119
3:158745850:G:C	50	98	1	0.01235
3:158746014:T:C	50	100	1	0.404
3:158746280:G:C	50	100	1	0.1954
3:158746485:A:G	50	100	1	0.2329
3:158747903:G:A	50	100	1	0.2119
3:158747922:G:A	50	100	1	0.2119
3:158748173:T:G	50	100	1	0.01271
3:158748503:C:A	50	100	1	0.05537
3:158750161:G:A	50	100	1	0.1293
3:158752211:A:T	50	100	0.95	0.01888
3:158752532:A:G	50	100	1	0.3551
3:158752738:A:C	50	100	1	0.08188
3:158753252:G:A	50	100	1	0.02996
3:158753265:T:C	50	100	1	0.01271
3:158753393:A:G	50	100	1	0.1011
3:158753489:A:G	50	100	0.97	0.05846
3:158753892:A:G	50	100	1	0.1345
3:158753969:C:T	50	100	1	0.189
3:158754142:C:T	50	100	1	0.01979
3:158754187:C:G	50	100	1	0.3974
3:158754296:C:T	50	100	1	0.04539
3:158754446:C:T	50	100	0.93	0.01852
3:158754585:C:T	50	100	1	0.1952
3:158755539:A:G	50	100	1	0.01979
3:158757363:C:T	50	92	1	0.189
3:158759073:A:G	50	100	1	0.2382
3:158759560:C:T	50	100	1	0.01271
3:158759728:A:G	50	100	1	0.04975
3:158760007:C:A	50	100	1	0.195
3:158760066:A:G	50	100	1	0.3981
3:158760787:C:T	50	100	1	0.1291
3:158760870:C:G	50	100	0.99	0.08134
3:158760986:A:G	50	100	1	0.01235
3:158761537:G:A	50	100	1	0.1022
3:158761698:A:G	50	100	1	0.01235
3:158762006:G:A	50	100	1	0.01979
3:158762114:G:T	50	100	1	0.1293
3:158762910:A:G	50	100	1	0.1948
3:158763333:C:G	50	100	1	0.4045
3:158763402:A:C	50	100	1	0.08842
3:158763734:T:C	50	100	1	0.0305
3:158764769:A:T	50	100	1	0.1022
3:158765024:G:C	50	100	1	0.4067
3:158765031:G:A	50	100	1	0.02106
3:158765114:C:A	50	100	1	0.01979
3:158765251:T:C	50	100	1	0.2153
3:158766015:C:G	50	100	1	0.01089
3:158766039:G:A	50	100	1	0.01924
3:158767144:A:G	50	100	1	0.1218
3:158767471:G:A	50	100	1	0.102
3:158767530:G:T	50	100	0.99	0.08152
3:158767664:T:C	50	100	1	0.01307
3:158767795:G:A	50	100	1	0.04993
3:158767950:A:G	50	100	1	0.1367
3:158768911:A:G	50	100	1	0.1075
3:158769321:G:C	50	100	1	0.1948
3:158770844:C:G	50	100	1	0.1883
3:158770859:G:T	50	100	1	0.01616
3:158771219:C:T	50	100	1	0.02015
3:158771298:A:G	50	100	1	0.3718
3:158771398:C:T	50	100	1	0.03885
3:158771852:A:G	50	100	1	0.1416
3:158771927:A:C	50	100	1	0.3718
3:158771993:G:A	50	100	1	0.1418
3:158772144:C:A	50	100	1	0.01834
3:158772631:A:G	50	100	1	0.3785
3:158772791:G:C	50	100	1	0.01126
3:158772860:C:T	50	100	1	0.01235
3:158773588:C:A	50	100	0.99	0.1374
3:158773837:T:C	50	100	1	0.02269
3:158774003:A:G	50	100	1	0.02288
3:158774946:C:T	50	100	1	0.02269
3:158775069:G:A	50	100	1	0.02251
3:158775329:A:G	50	98	1	0.1042
3:158775564:A:T	50	100	0.99	0.2202
3:158775570:G:T	50	100	1	0.2355
3:158775622:A:G	50	100	1	0.01816
3:158775862:A:G	50	100	1	0.1525
3:158776111:T:C	50	100	0.97	0.02288
3:158776129:G:A	50	100	1	0.1042
3:158776133:G:A	50	100	0.83	0.02288
3:158776567:G:A	50	100	0.95	0.02288
3:158776909:T:C	50	100	1	0.4296
3:158777263:T:C	50	100	0.99	0.01398
3:158777508:T:C	49	100	1	0.01834
3:158778006:G:A	50	100	0.94	0.02269
3:158779058:C:T	50	100	1	0.1044
3:158779061:A:G	50	100	1	0.189
3:158779829:C:T	50	100	1	0.01961
3:158779833:C:T	50	100	1	0.01961
3:158780093:T:C	50	100	1	0.01997
3:158780117:G:A	50	100	1	0.02487
3:158780204:T:C	50	100	0.98	0.1271
3:158780858:A:G	50	100	0.88	0.02269
3:158780870:A:G	50	100	0.86	0.01253
3:158781553:C:A	50	100	0.84	0.02269
3:158781906:G:A	50	98	1	0.4052
3:158782770:C:T	50	100	1	0.1044
3:158782909:C:T	50	100	0.98	0.1897
3:158782988:G:A	50	100	1	0.4047
3:158783286:A:G	50	100	1	0.01834
3:158783996:A:G	49	100	0.99	0.1389
3:158784133:C:A	50	100	1	0.01089
3:158785320:G:T	50	100	0.99	0.01852
3:158785443:C:T	50	100	1	0.4902
3:158785820:A:G	50	100	1	0.02269
3:158786234:G:A	50	100	1	0.104
3:158786242:T:G	50	100	1	0.02269
3:158786658:C:T	50	100	1	0.1924
3:158787169:G:C	50	100	1	0.1046
3:158787214:G:T	50	100	1	0.1273
3:158787299:C:T	50	100	1	0.02269
3:158787334:C:T	50	100	1	0.01816
3:158787784:C:T	50	100	1	0.02269
3:158787789:G:A	50	100	1	0.1046
3:158788405:T:C	50	100	1	0.104
3:158789141:C:T	50	100	1	0.195
3:158789583:G:A	50	100	1	0.1044
3:158789885:A:G	50	100	1	0.02269
3:158789934:A:G	50	100	1	0.02269
3:158790223:A:G	50	100	1	0.02487
3:158790743:C:T	50	100	1	0.1307
3:158790845:A:G	50	100	0.89	0.02251
3:158790869:G:A	50	100	1	0.01398
3:158790936:C:G	50	100	1	0.09223
3:158790982:G:A	50	100	1	0.01834
3:158791386:C:T	50	100	1	0.02288
3:158791417:A:C	50	100	1	0.01253
3:158791615:A:G	50	100	1	0.02869
3:158791921:T:C	50	100	1	0.0915
3:158792041:A:C	50	100	1	0.4199
3:158792434:G:A	50	100	1	0.01235
3:158792885:C:A	50	100	1	0.1458
3:158793114:T:G	50	100	1	0.09223
3:158793211:C:A	50	100	1	0.1262
3:158793939:A:G	50	100	1	0.09132
3:158794164:G:C	50	100	1	0.01961
3:158794214:C:T	50	100	1	0.04811
3:158794545:T:C	50	100	0.93	0.02288
3:158794592:G:A	50	100	1	0.4199
3:158794616:G:A	50	100	1	0.01398
3:158794962:G:A	50	100	1	0.1044
3:158795518:T:A	50	100	1	0.1037
3:158796571:T:A	50	100	1	0.4074
3:158797151:T:G	50	100	1	0.2565
3:158797710:C:T	50	100	0.99	0.08569
3:158797764:A:C	50	100	1	0.1046
3:158797979:C:G	50	100	0.94	0.01834
3:158798244:G:A	50	100	0.99	0.1049
3:158798577:C:T	50	100	0.98	0.02542
3:158799004:A:G	50	100	0.97	0.02015
3:158799306:T:G	50	100	0.97	0.02142
3:158799345:T:A	50	100	0.99	0.1264
3:158799868:T:C	50	98	0.99	0.09659
3:158800178:G:T	50	100	0.99	0.1846
3:158800284:T:G	50	100	1	0.01961
3:158800332:C:T	50	100	1	0.3814
3:158800567:A:G	50	100	0.95	0.03286
3:158801174:T:C	50	100	1	0.2124
3:158801657:T:C	50	100	1	0.2516
3:158802222:C:T	50	100	0.99	0.1273
3:158802694:A:G	50	100	0.99	0.2335
3:158803289:T:G	50	100	1	0.3914
3:158803429:A:C	50	100	1	0.3526
3:158804674:T:C	50	100	1	0.3725
3:158805171:C:T	50	100	1	0.3869
3:158806030:A:G	50	100	0.99	0.2268
3:158806543:T:C	50	100	1	0.02415
3:158806780:A:G	50	100	1	0.1294
3:158806802:G:A	50	100	1	0.1825
3:158807376:C:G	50	100	1	0.02415
3:158807533:A:T	50	100	1	0.02596
3:158807785:T:C	50	100	1	0.2266
3:158808064:G:A	49	100	1	0.02596
3:158808301:G:A	50	100	1	0.02415
3:158808331:C:T	50	100	1	0.1169
3:158808434:A:C	50	100	1	0.13
3:158808709:A:G	50	100	1	0.01743
3:158808916:T:C	50	100	0.98	0.01598
3:158809659:A:C	50	100	1	0.1572
3:158809708:G:A	50	100	1	0.01507
3:158811055:C:T	50	100	1	0.01344
3:158811085:C:G	50	100	1	0.01089
3:158811103:C:T	50	100	1	0.01107
3:158811328:G:A	50	100	0.99	0.382
3:158811483:A:G	50	100	1	0.01344
3:158812276:C:T	50	100	1	0.02633
3:158812834:C:T	50	100	0.99	0.2244
3:158813376:G:T	50	100	0.99	0.2239
3:158814185:A:T	50	100	1	0.13
3:158814383:C:T	50	100	1	0.02614
3:158814565:C:T	49	100	1	0.02487
3:158814616:T:C	50	100	1	0.3936
3:158814910:C:T	50	100	1	0.01216
3:158814953:A:C	50	98	1	0.1698
3:158815882:C:A	50	100	1	0.1173
3:158816231:C:T	50	98	0.99	0.2246
3:158816301:C:G	50	100	1	0.02596
3:158816322:C:T	50	100	1	0.0846
3:158816340:G:A	50	100	1	0.1576
3:158816468:G:A	50	100	1	0.02614
3:158816932:C:A	50	100	0.99	0.382
3:158817014:C:G	50	100	0.99	0.2244
3:158817173:C:T	50	100	0.93	0.01779
3:158817618:G:A	50	100	0.99	0.2244
3:158817956:G:T	50	100	0.99	0.2244
3:158818162:T:C	50	100	1	0.3965
3:158818286:A:G	50	100	1	0.1572
3:158818334:C:T	50	100	0.98	0.1567
3:158818592:T:C	50	100	0.99	0.1452
3:158819321:T:C	50	98	0.98	0.4673
3:158819393:T:G	50	100	0.78	0.01416
3:158819430:G:C	50	100	1	0.01779
3:158819654:A:G	50	100	0.98	0.3519
3:158820267:T:C	50	100	1	0.2249
3:158820578:A:G	50	100	0.99	0.1919
3:158821187:G:T	50	100	1	0.01216
3:158821477:G:A	50	98	0.98	0.0423
3:158821505:G:A	50	98	0.99	0.4234
3:158821697:A:G	50	98	0.99	0.1888
3:158821707:A:G	50	100	1	0.2249
3:158821755:T:C	50	98	0.97	0.0167
3:158822145:C:T	50	100	0.96	0.04521
3:158822172:G:A	50	98	0.99	0.1888
3:158822448:G:A	50	98	0.99	0.4152
3:158822502:G:T	50	100	0.99	0.1469
3:158822577:G:A	50	98	1	0.2249
3:158823113:A:G	50	100	1	0.2249
3:158823172:C:T	50	98	0.95	0.01543
3:158823288:C:T	50	100	0.98	0.08678
3:158823808:T:C	50	100	1	0.2249
3:158824788:G:C	50	100	1	0.2249
3:158824842:T:A	50	100	0.99	0.04031
3:158825020:G:A	50	100	1	0.4592
3:158825234:A:G	50	98	0.95	0.01924
3:158825351:T:G	50	100	0.98	0.02923
3:158826381:G:A	50	100	1	0.3499
3:158826547:A:G	50	100	0.99	0.429
3:158826933:C:T	50	100	1	0.1768
3:158827118:A:G	50	98	0.98	0.05556
3:158827406:G:T	50	100	0.99	0.2032
3:158827510:G:A	50	100	0.98	0.01725
3:158827843:A:G	50	100	0.99	0.2257
3:158827917:A:G	48	97.9	0.76	0.01543
3:158827972:G:C	46	93.5	0.98	0.2006
3:158828026:C:T	50	98	0.99	0.06445
3:158828037:C:A	50	100	1	0.02015
3:158828123:A:G	50	100	0.99	0.2251
3:158829195:T:G	50	100	0.99	0.1291
3:158829292:T:C	50	100	1	0.04557
3:158829809:C:T	50	100	1	0.234
3:158829898:G:A	50	100	1	0.02596
3:158830135:G:A	50	100	0.99	0.1158
3:158830293:T:C	50	100	0.99	0.3368
3:158830391:T:A	50	100	0.99	0.1792
3:158831885:C:T	50	100	0.99	0.2342
3:158832214:C:T	50	98	1	0.459
3:158832751:A:G	50	98	1	0.2242
3:158832987:T:C	50	98	1	0.4136
3:158833179:A:G	50	98	1	0.4595
3:158833289:T:C	50	100	0.99	0.1792
3:158833359:T:C	50	98	0.99	0.4138
3:158833376:A:G	49	98	0.99	0.2242
3:158833449:C:T	45	100	0.98	0.1792
3:158833500:G:A	47	100	0.98	0.1792
3:158833541:C:T	48	97.9	0.99	0.1881
3:158833555:T:G	49	95.9	0.99	0.1661
3:158833580:G:A	48	97.9	0.97	0.2064
3:158833924:T:C	50	100	0.99	0.01071
3:158833942:G:A	50	98	0.99	0.2358
3:158834573:G:A	50	100	0.99	0.35
3:158835092:T:G	50	100	1	0.234
3:158835205:T:C	50	100	0.97	0.0118
3:158835399:G:C	50	100	1	0.4889
3:158835461:C:A	50	96	0.91	0.3125
3:158835601:C:T	49	100	1	0.09187
3:158835823:T:C	50	100	0.99	0.09622
3:158835850:A:G	50	100	0.99	0.2337
3:158836143:G:A	50	100	1	0.1883
3:158836679:C:T	50	100	1	0.01271
3:158836821:C:T	50	100	1	0.04448
3:158836826:C:G	50	100	1	0.4593
3:158837189:T:C	50	100	1	0.3344
3:158837475:G:A	50	100	1	0.1955
3:158837540:G:A	50	100	1	0.1955
3:158838182:T:C	50	100	1	0.05574
3:158838350:C:T	50	100	1	0.205
3:158838431:T:A	50	100	1	0.01943
3:158838491:C:T	50	100	1	0.3524
3:158839195:A:G	50	100	1	0.01289
3:158839321:G:A	50	100	1	0.04938
3:158839456:T:C	50	100	0.99	0.201
3:158839472:A:G	50	100	1	0.1757
3:158839511:A:C	50	100	1	0.01943
3:158839638:G:A	50	98	1	0.07153
3:158839670:G:T	49	100	1	0.1872
3:158839914:A:T	50	100	1	0.1874
3:158840585:A:G	50	100	1	0.04975
3:158840770:C:T	50	100	1	0.1723
3:158841395:A:G	50	100	1	0.06282
3:158841513:G:A	50	100	0.99	0.3161
3:158841841:G:A	50	100	1	0.04956
3:158841858:G:A	50	100	1	0.01235
3:158842046:G:A	50	100	0.99	0.02905
3:158842255:A:G	50	100	0.98	0.063
3:158842433:A:G	50	100	1	0.01344
3:158842498:A:G	50	100	1	0.1848
3:158842672:A:G	50	100	1	0.0138
3:158843264:G:A	50	100	1	0.1727
3:158843331:C:G	50	100	1	0.01271
3:158843617:A:G	50	100	1	0.3431
3:158843633:A:G	50	100	1	0.01943
3:158843711:T:G	50	100	1	0.04975
3:158843768:C:G	50	100	0.96	0.01325
3:158844016:C:T	50	100	1	0.1723
3:158844159:T:A	50	100	1	0.04975
3:158844344:T:C	50	100	1	0.3931
3:158844401:G:T	50	100	1	0.01943
3:158844622:A:C	50	100	0.99	0.1944
3:158844697:A:G	50	100	0.99	0.2006
3:158844818:A:G	50	100	0.96	0.05374
3:158844952:A:C	50	100	1	0.3851
3:158845223:G:C	50	100	1	0.1846
3:158845486:G:A	50	100	1	0.3853
3:158846207:A:G	50	100	1	0.03903
3:158846439:G:A	50	100	1	0.04975
3:158846660:A:G	50	100	1	0.04884
3:158846741:A:G	50	100	1	0.04975
3:158847025:C:T	50	100	0.99	0.02179
3:158847054:T:C	50	100	0.96	0.01289
3:158847554:C:T	50	98	1	0.1721
3:158847721:G:A	50	100	1	0.01071
3:158848993:C:A	50	100	0.99	0.1233
3:158849185:A:T	50	100	1	0.1852
3:158849210:T:G	50	100	1	0.4023
3:158849366:C:A	50	100	1	0.1293
3:158849385:T:G	50	100	1	0.1877
3:158849517:C:T	50	100	1	0.01344
3:158849921:A:T	50	100	0.99	0.1314
3:158850005:A:G	50	98	1	0.01979
3:158850190:G:C	50	100	1	0.4012
3:158850255:A:G	50	100	0.99	0.1287
3:158850571:T:C	50	100	1	0.04938
3:158850801:T:G	50	98	0.95	0.3489
3:158851360:A:C	50	100	0.92	0.2249
3:158851436:A:G	50	98	0.96	0.0285
3:158851570:A:G	50	100	0.96	0.4584
3:158851770:G:C	50	100	1	0.1785
3:158851930:T:C	50	100	0.96	0.175
3:158851931:C:A	50	100	0.99	0.2391
3:158852192:T:C	50	100	1	0.01906
3:158852319:G:A	50	100	0.99	0.1721
3:158852966:A:C	50	94	0.98	0.36870000000000003
3:158853182:T:G	50	100	0.99	0.02052
3:158853478:G:A	50	100	0.99	0.1836
3:158853603:T:G	50	100	0.98	0.08224
3:158853623:A:G	50	100	0.99	0.1837
3:158853694:T:C	50	100	0.99	0.02342
3:158853695:T:C	50	100	0.85	0.01398
3:158853816:C:T	50	100	1	0.02342
3:158853997:A:G	50	100	1	0.4225
3:158854336:T:G	50	100	1	0.2416
3:158854456:C:A	50	100	1	0.2493
3:158854488:C:T	50	100	0.99	0.1839
3:158854587:G:A	50	100	0.98	0.06845
3:158854596:T:C	50	100	1	0.0167
3:158854764:T:C	50	100	1	0.2491
3:158855247:T:G	50	100	0.98	0.08224
3:158855401:T:C	50	100	0.99	0.1839
3:158855495:A:G	50	100	1	0.02342
3:158855543:G:A	50	100	0.99	0.1839
3:158855572:C:T	50	100	0.99	0.3927
3:158855581:C:T	50	100	1	0.04521
3:158855703:T:G	50	100	1	0.2493
3:158856182:A:G	50	98	0.97	0.01652
3:158856376:T:G	50	100	1	0.3776
3:158856625:G:T	50	100	0.99	0.3306
3:158857475:T:G	50	100	1	0.2042
3:158857800:T:C	50	100	0.99	0.2549
3:158858401:C:A	50	100	1	0.0276
3:158858449:C:T	50	100	0.96	0.02324
3:158858646:C:T	50	100	0.98	0.06863
3:158858702:G:A	50	100	1	0.0276
3:158858710:G:A	50	100	1	0.405
3:158858713:C:T	50	100	0.99	0.1837
3:158858870:G:A	50	100	1	0.02342
3:158860255:C:A	50	100	0.98	0.1834
3:158860259:C:T	50	100	1	0.02342
3:158860612:C:T	50	100	0.85	0.01344
3:158860925:A:G	50	98	0.97	0.2549
3:158861126:T:C	50	98	0.97	0.2625
3:158861245:G:A	50	100	0.97	0.2288
3:158861545:G:A	50	100	0.97	0.0748
3:158862408:C:T	50	100	0.96	0.234
3:158863056:A:T	50	98	0.96	0.0187
3:158863195:G:A	50	100	1	0.05229
3:158863314:C:A	50	100	1	0.05701
3:158863325:G:A	50	98	0.98	0.1852
3:158863364:C:G	50	100	0.99	0.06699
3:158863743:T:A	50	100	0.99	0.4319
3:158863788:T:C	50	100	1	0.2193
3:158863940:G:A	50	100	0.99	0.1879
3:158864011:C:T	50	100	1	0.2502
3:158864391:A:G	50	100	1	0.2502
3:158864485:T:C	50	100	0.99	0.4237
3:158864493:C:T	50	100	1	0.2505
3:158864655:T:C	50	100	1	0.05683
3:158864860:T:G	50	100	1	0.05683
3:158864939:A:G	50	100	0.99	0.02542
3:158865044:G:A	50	100	0.98	0.01834
3:158865095:C:T	50	100	1	0.02233
3:158865149:A:G	50	100	0.99	0.06173
3:158865215:A:G	50	100	0.99	0.01489
3:158865621:G:A	50	100	1	0.4348
3:158865795:G:A	50	100	0.99	0.4163
3:158865816:T:C	50	100	1	0.02505
3:158865848:C:T	50	100	0.99	0.3831
3:158866012:C:G	50	100	0.99	0.2106
3:158866297:A:G	50	100	1	0.203
3:158867126:A:G	50	100	0.99	0.1652
3:158867269:G:T	50	98	1	0.2778
3:158867414:A:G	50	100	0.99	0.3065
3:158867742:T:C	50	100	1	0.2609
3:158867843:A:T	50	100	1	0.05683
3:158868200:T:C	50	100	0.99	0.1808
3:158868372:C:T	50	100	1	0.4946
3:158868788:C:T	50	100	0.99	0.1667
3:158869367:G:A	50	100	1	0.02669
3:158869568:A:G	50	100	0.99	0.3066
3:158869741:G:A	50	100	0.99	0.04666
3:158869941:C:G	50	100	1	0.189
3:158869942:G:A	50	100	0.99	0.2032
3:158870157:C:T	50	100	1	0.0748
3:158870239:T:C	50	100	1	0.01834
3:158870312:G:C	50	100	0.99	0.02306
3:158870874:T:C	50	100	1	0.2611
3:158871538:C:A	50	100	1	0.04085
3:158871693:G:A	50	98	0.96	0.01053
3:158872178:G:A	50	100	1	0.2311
3:158872355:C:A	50	100	1	0.03014
3:158872767:G:T	49	100	1	0.4223
3:158872800:T:C	50	100	1	0.4236
3:158873139:G:A	50	100	1	0.2495
3:158873173:A:G	50	100	1	0.1748
3:158873237:G:A	50	100	1	0.1547
3:158873253:A:T	50	98	0.98	0.3401
3:158873315:G:C	50	100	1	0.01761
3:158873546:T:C	50	100	1	0.01761
3:158873968:T:G	50	100	1	0.0532
3:158874061:T:A	50	100	1	0.1545
3:158874321:A:G	50	100	1	0.02869
3:158874601:T:A	50	100	1	0.02869
3:158874688:A:G	50	100	1	0.07335
3:158874749:C:A	50	100	1	0.2498
3:158874850:C:A	50	100	1	0.2495
3:158874964:A:G	50	100	1	0.02487
3:158875143:A:G	50	100	1	0.02869
3:158875146:C:T	50	98	1	0.4236
3:158875390:C:T	50	100	1	0.02887
3:158875391:G:A	50	100	1	0.1739
3:158876010:A:G	50	100	1	0.1743
3:158876237:G:A	49	100	1	0.02487
3:158876262:T:G	50	100	1	0.3273
3:158876304:G:C	50	100	1	0.2313
3:158876736:A:G	50	98	1	0.2741
3:158876788:G:A	50	98	0.92	0.01434
3:158876867:C:T	50	100	1	0.337
3:158876939:C:T	50	100	1	0.02487
3:158877207:A:G	50	100	1	0.1589
3:158877364:G:A	50	100	1	0.2505
3:158877407:A:G	50	98	0.99	0.2674
3:158877409:A:G	50	100	1	0.4132
3:158877497:A:G	50	100	1	0.07916
3:158877653:G:A	50	100	1	0.02505
3:158878626:G:A	50	100	1	0.4337
3:158878712:G:A	50	100	1	0.1576
3:158879281:C:A	50	100	1	0.2498
3:158879470:T:C	50	100	1	0.2803
3:158879486:A:C	50	100	1	0.01761
3:158879808:T:C	50	100	1	0.05519
3:158880014:G:C	50	100	1	0.4495
3:158880573:A:G	50	100	1	0.158
3:158880936:T:C	50	100	1	0.01761
3:158880982:C:T	50	100	1	0.02487
3:158881227:C:T	50	100	1	0.2504
3:158881342:C:G	50	100	1	0.2803
3:158882075:A:G	50	100	1	0.1578
3:158882094:C:T	50	100	1	0.1734
3:158882757:T:G	50	100	1	0.02052
3:158882862:G:A	50	100	1	0.2858
3:158883023:A:G	50	100	1	0.2854
3:158883152:T:G	50	100	0.92	0.01017
3:158883368:G:A	50	100	1	0.279
3:158883438:A:G	50	100	1	0.01761
3:158883448:G:A	50	100	1	0.1825
3:158883608:C:T	50	100	1	0.2266
3:158883857:A:C	50	100	1	0.183
3:158884079:A:G	50	100	1	0.2854
3:158884662:A:G	50	100	0.99	0.2427
3:158884886:G:A	50	100	0.98	0.1825
3:158885474:T:C	50	100	1	0.02487
3:158885886:G:A	50	100	1	0.158
3:158886533:A:G	50	100	1	0.1828
3:158886596:T:C	50	100	1	0.05338
3:158886685:T:A	50	100	1	0.158
3:158886805:G:T	50	100	1	0.1825
3:158886979:T:C	50	100	1	0.279
3:158887083:T:C	50	98	1	0.05519
3:158887176:G:T	50	100	1	0.4283
3:158887254:A:G	50	100	0.99	0.1817
3:158887260:C:T	50	100	1	0.279
3:158887754:C:T	50	100	0.96	0.0256
3:158887765:A:C	50	94	0.99	0.4437
3:158887769:C:A	49	100	0.94	0.0423
3:158887773:C:A	50	88	0.94	0.06137
3:158888083:T:C	50	100	1	0.04085
3:158888152:T:C	50	98	0.86	0.01707
3:158888324:G:T	50	100	1	0.158
3:158888339:G:A	50	100	1	0.1658
3:158888347:C:T	50	100	1	0.02487
3:158888384:T:C	50	100	1	0.2854
3:158888722:G:T	50	100	1	0.158
3:158888851:G:T	49	100	1	0.05519
3:158889025:T:C	50	100	1	0.03014
3:158889339:A:G	50	100	1	0.158
3:158889349:A:G	50	100	0.91	0.01616
3:158889441:G:A	50	100	1	0.02505
3:158889510:C:T	50	100	1	0.279
3:158889680:T:C	50	100	1	0.0374
3:158889998:C:T	50	100	0.97	0.03849
3:158890346:G:C	50	100	1	0.01743
3:158890365:G:A	50	100	1	0.03032
3:158890591:C:T	50	100	1	0.06046
3:158890656:C:T	50	100	1	0.2859
3:158890712:A:G	50	100	1	0.2858
3:158891137:C:T	50	100	0.96	0.03032
3:158891452:T:C	50	100	1	0.2856
3:158891761:A:G	50	98	1	0.02487
3:158891781:G:A	46	80.4	0.98	0.3259
3:158891791:A:G	45	93.3	0.97	0.0935
3:158891803:A:G	46	91.3	0.97	0.2019
3:158891839:A:G	36	80.6	0.85	0.1138
3:158891841:A:G	36	80.6	0.86	0.1006
3:158891843:A:G	37	94.6	0.94	0.0305
3:158891845:A:G	39	89.7	0.94	0.05247
3:158891847:A:G	38	92.1	0.9	0.02251
3:158891849:A:G	40	95	0.93	0.02397
3:158891851:A:G	41	100	0.93	0.01162
3:158891853:A:G	41	90.2	0.88	0.0423
3:158891859:A:G	43	81.4	0.96	0.1612
3:158892149:G:A	50	100	1	0.02469
3:158892292:G:T	50	100	1	0.05338
3:158892657:T:C	50	100	1	0.2859
3:158892680:C:T	50	100	1	0.1732
3:158892842:A:G	50	100	1	0.1732
3:158893073:T:A	50	100	1	0.01761
3:158893087:A:G	50	100	1	0.1578
3:158893105:G:A	50	100	1	0.4437
3:158893261:C:G	50	100	1	0.4993
3:158893514:A:G	50	100	0.99	0.01779
3:158894100:A:G	50	100	0.96	0.02487
3:158894135:C:T	50	100	0.99	0.1783
3:158894157:G:A	50	100	0.98	0.1068
3:158894182:T:C	50	100	0.98	0.02288
3:158894747:C:A	50	100	0.98	0.1781
3:158894863:C:T	50	100	0.98	0.4599
3:158894921:C:T	50	100	0.99	0.01525
3:158895066:C:T	50	96	0.97	0.4285
3:158895094:A:G	50	96	0.98	0.4158
3:158895166:G:A	50	96	0.72	0.01107
3:158895297:G:A	50	88	0.93	0.1501
3:158895322:C:G	50	100	0.73	0.01107
3:158895351:A:G	50	88	0.92	0.4588
3:158895370:A:G	50	92	0.96	0.4424
3:158895592:C:T	49	93.9	0.88	0.1146
3:158895630:A:G	50	92	0.96	0.2342
3:158895863:C:T	50	94	0.97	0.2015
3:158895870:A:G	50	92	0.95	0.2215
3:158896189:A:G	49	100	0.98	0.152
3:158896191:G:A	50	98	0.98	0.152
3:158896374:T:C	50	100	0.99	0.15310000000000001
3:158896410:G:T	50	100	1	0.06609
3:158896414:A:C	50	100	0.99	0.1532
3:158896509:G:C	50	100	1	0.154
3:158896756:A:C	50	100	1	0.1536
3:158896792:A:G	50	100	1	0.1541
3:158896853:G:A	50	100	0.97	0.07062
3:158896857:C:A	50	100	1	0.1538
3:158897015:C:T	50	100	1	0.09749
3:158897138:C:T	50	100	1	0.1538
3:158897158:C:T	50	100	0.99	0.03849
3:158897412:C:A	50	100	1	0.03322
3:158897591:G:A	50	100	0.98	0.1541
3:158897767:G:T	50	100	1	0.09786
3:158897861:T:G	50	100	1	0.01235
3:158897865:A:G	49	100	1	0.1543
3:158898009:A:T	50	100	1	0.1543
3:158898025:A:G	50	100	1	0.04593
3:158898082:A:G	50	100	0.98	0.1115
3:158898091:C:T	50	100	1	0.01017
3:158898249:A:G	50	100	0.98	0.2306
3:158898256:A:C	50	100	1	0.1543
3:158898295:G:A	50	100	1	0.08787
3:158898398:A:G	50	100	1	0.1543
3:158898422:C:A	50	100	1	0.1543
3:158898430:A:G	50	100	1	0.1545
3:158898444:C:T	50	100	0.99	0.1547
3:158898749:C:T	50	100	0.88	0.01253
3:158898872:C:T	50	100	1	0.1547
3:158899181:A:G	50	100	0.99	0.2298
3:158899187:G:T	50	100	1	0.03341
3:158899207:G:A	50	100	1	0.1547
3:158899367:T:C	50	100	1	0.1436
3:158899490:G:A	50	100	1	0.09804
3:158899628:G:A	50	100	1	0.03341
3:158899870:T:G	50	100	0.99	0.1745
3:158899879:C:G	50	100	0.98	0.1745
3:158900117:C:G	50	100	1	0.1754
3:158900295:A:G	50	100	1	0.1754
3:158900415:T:G	50	100	1	0.1745
3:158900433:A:G	50	100	1	0.01943
3:158900961:A:G	50	100	1	0.06536
3:158901079:T:C	50	100	1	0.1745
3:158901424:T:C	50	100	1	0.1745
3:158902619:G:C	50	100	1	0.1794
3:158902652:G:C	50	100	1	0.1855
3:158902856:T:C	49	100	1	0.1794
3:158902870:G:A	50	100	1	0.1796
3:158903263:C:T	50	100	1	0.1794
3:158903601:G:T	50	100	1	0.09786
3:158903766:T:C	50	100	1	0.1794
3:158903769:C:T	50	100	1	0.06972
3:158904121:A:G	50	100	1	0.169
3:158904157:G:C	50	100	1	0.1796
3:158904222:C:G	50	98	0.89	0.04031
3:158904255:C:G	50	100	1	0.1801
3:158904388:C:T	50	100	0.99	0.08787
3:158904737:C:T	50	100	1	0.1792
3:158904996:A:G	50	100	1	0.07044
3:158905208:G:A	50	100	1	0.1796
3:158905224:A:G	50	100	1	0.1794
3:158905523:A:G	50	100	1	0.1794
3:158905631:G:A	50	100	1	0.1794
3:158905739:T:C	50	100	1	0.1792
3:158906070:C:T	50	100	1	0.0699
3:158906116:G:C	50	100	1	0.1097
3:158906259:T:C	50	100	1	0.3994
3:158906673:T:C	50	100	1	0.1797
3:158906739:C:T	50	100	1	0.23
3:158906865:G:A	50	100	1	0.2298
3:158906890:A:G	50	100	1	0.4221
3:158907015:C:T	50	100	1	0.4851
3:158907131:T:C	50	100	1	0.23
3:158907316:T:C	50	100	1	0.1801
3:158907339:C:T	50	100	1	0.09858
3:158907405:C:T	50	100	1	0.08805
3:158907612:T:C	50	100	1	0.2302
3:158907715:C:G	50	100	0.98	0.1799
3:158907807:C:T	50	100	1	0.1093
3:158907989:C:T	50	100	1	0.1799
3:158908158:A:G	49	98	0.89	0.03958
3:158908285:A:G	50	100	1	0.4855
3:158908522:C:T	50	100	1	0.01289
3:158908904:T:G	50	100	1	0.1801
3:158909110:T:C	50	100	1	0.2308
3:158909182:G:A	50	100	1	0.2618
3:158909697:T:C	50	100	1	0.2678
3:158909800:A:G	50	100	1	0.4724
3:158909803:T:G	50	100	1	0.4724
3:158909833:C:T	50	100	1	0.2308
3:158909856:C:T	50	100	1	0.4719
3:158909918:T:G	50	100	1	0.01924
3:158909946:T:C	50	100	1	0.01979
3:158910228:G:T	50	98	1	0.07208
3:158910475:A:G	50	100	1	0.2081
3:158910748:C:A	50	100	1	0.06772
3:158910752:A:G	50	100	1	0.4001
3:158910829:G:A	50	100	1	0.07099
3:158911115:C:T	50	98	1	0.02342
3:158911374:C:G	50	100	1	0.06699
3:158912082:C:T	50	100	0.98	0.07099
3:158912114:G:A	50	100	1	0.01035
3:158912138:C:T	50	100	1	0.409
3:158912379:C:A	50	100	0.98	0.07153
3:158912421:G:A	50	100	1	0.04847
3:158912469:G:A	50	98	0.99	0.07135
3:158912741:G:A	50	100	1	0.01924
3:158912855:G:A	50	100	1	0.3005
3:158912868:C:A	50	100	1	0.01035
3:158913046:C:T	50	100	1	0.01507
3:158913331:C:G	50	100	0.99	0.07062
3:158913424:C:T	50	98	1	0.2061
3:158913493:C:T	50	100	0.99	0.07062
3:158913564:C:T	50	100	1	0.03341
3:158913790:T:C	50	100	0.99	0.06718
3:158913876:T:G	50	100	0.99	0.07135
3:158914164:C:T	50	100	0.93	0.01525
3:158914187:A:C	50	100	1	0.01924
3:158914437:G:A	50	100	1	0.01035
3:158914514:A:G	50	100	0.99	0.07135
3:158914881:G:C	50	100	1	0.01471
3:158914967:T:G	50	100	1	0.07117
3:158915007:G:C	50	100	1	0.07044
3:158915224:C:T	50	100	1	0.03395
3:158915321:G:A	50	100	1	0.4519
3:158915696:T:G	50	100	1	0.07571
3:158915718:C:T	50	100	1	0.07498
3:158915760:G:A	50	100	0.99	0.03994
3:158915818:C:T	50	100	1	0.01924
3:158915937:C:T	50	100	1	0.2108
3:158916018:C:T	50	100	1	0.07498
3:158916112:T:G	50	100	1	0.2683
3:158916310:A:G	50	100	1	0.3027
3:158916333:A:C	50	100	1	0.07571
3:158916467:G:A	50	100	0.88	0.01452
3:158916603:T:G	50	100	1	0.2311
3:158916739:T:C	50	100	1	0.07099
3:158916754:G:A	50	100	1	0.01779
3:158916900:C:T	50	100	1	0.4089
3:158916953:G:T	50	100	1	0.01924
3:158917450:G:C	50	100	1	0.1051
3:158917708:A:C	50	100	0.93	0.01307
3:158918268:A:G	50	100	1	0.268
3:158918330:A:G	50	100	0.99	0.03014
3:158918450:C:T	50	100	0.99	0.1049
3:158918587:C:A	50	100	0.96	0.01834
3:158918731:G:A	50	98	0.92	0.09205
3:158919174:T:A	50	98	0.9	0.01888
3:158919375:G:T	50	100	0.97	0.03486
3:158920368:A:G	50	98	0.99	0.2683
3:158921196:G:T	50	100	0.94	0.01416
3:158921231:G:A	50	100	1	0.02977
3:158921404:T:C	50	100	1	0.2084
3:158921831:C:A	50	100	1	0.05102
3:158922002:T:C	50	100	1	0.3996
3:158922090:C:T	50	100	1	0.01924
3:158922825:G:T	50	100	1	0.08932
3:158922955:A:G	50	100	0.99	0.2678
3:158923323:T:C	50	100	1	0.2687
3:158923556:C:G	50	100	1	0.1905
3:158923616:A:G	50	100	0.99	0.4001
3:158923794:A:G	50	100	0.99	0.2311
3:158923834:G:A	50	100	0.99	0.1612
3:158923945:G:A	50	100	1	0.02977
3:158923946:C:T	50	100	0.98	0.03486
3:158924168:G:C	50	100	1	0.2505
3:158924254:G:A	50	100	1	0.2082
3:158924340:C:T	50	100	1	0.2805
3:158924538:G:A	50	100	1	0.05229
3:158924686:A:G	50	98	0.9	0.0187
3:158925404:C:T	50	100	0.99	0.07099
3:158925434:A:G	50	100	1	0.1906
3:158925703:G:A	50	100	0.98	0.01198
3:158928256:A:G	50	98	0.98	0.04757
3:158928362:T:C	50	100	1	0.4
3:158928431:A:G	50	100	1	0.04775
3:158928575:T:C	50	100	1	0.02433
3:158928768:A:G	50	100	0.97	0.03468
3:158929091:G:C	50	100	0.99	0.2634
3:158929907:A:G	50	100	0.99	0.05192
3:158929915:C:T	50	100	1	0.01053
3:158930826:C:G	50	100	0.98	0.08969
3:158930863:A:G	50	98	0.98	0.01489
3:158931383:A:G	50	100	1	0.03976
3:158931803:G:C	49	100	0.99	0.1118
3:158932084:A:G	50	100	0.95	0.0354
3:158932608:A:G	50	100	1	0.02669
3:158932787:G:A	50	100	1	0.1089
3:158933173:G:A	50	100	0.93	0.06318
3:158933474:G:T	50	100	0.97	0.0158
3:158933718:C:T	50	100	0.97	0.01053
3:158933720:C:T	50	92	0.93	0.4377
3:158933749:C:T	50	92	0.93	0.3025
3:158934076:C:T	50	100	0.99	0.2676
3:158934127:G:A	50	100	1	0.08333
3:158934354:A:G	50	98	1	0.01525
3:158934976:G:C	50	100	0.98	0.03885
3:158935089:A:G	50	100	1	0.01089
3:158935195:A:T	49	100	0.91	0.01525
3:158935739:G:A	50	100	0.94	0.01543
3:158935756:C:T	50	100	1	0.08642
3:158935845:A:G	50	100	1	0.0906
3:158935980:C:T	50	100	1	0.09041
3:158936018:T:C	50	100	0.98	0.04394
3:158936107:T:C	50	98	1	0.01561
3:158937117:C:T	50	100	1	0.04375
3:158937303:T:A	50	100	1	0.1665
3:158937395:G:A	50	100	1	0.1652
3:158937570:G:A	50	98	1	0.01561
3:158938015:T:C	50	100	1	0.04412
3:158938025:A:G	50	100	0.98	0.2538
3:158938678:T:C	50	100	1	0.1093
3:158939454:A:C	50	100	0.92	0.03195
3:158939930:T:A	50	100	1	0.02433
3:158940720:T:C	50	100	0.84	0.03341
3:158940742:C:T	50	100	0.99	0.03177
3:158940788:G:A	50	100	0.98	0.01979
3:158940827:C:A	50	100	1	0.08987
3:158941004:G:A	50	100	0.98	0.4648
3:158941013:A:G	50	100	0.97	0.2943
3:158941191:A:G	50	100	0.91	0.01307
3:158941479:G:A	50	100	0.98	0.4256
3:158941715:A:G	50	100	0.98	0.4279
3:158941790:T:C	50	100	0.98	0.4642
3:158941843:A:G	50	100	1	0.09041
3:158941846:A:G	50	100	1	0.02306
3:158941950:G:A	50	100	0.99	0.03177
3:158942035:C:T	50	100	0.99	0.1407
3:158942259:T:C	50	100	0.99	0.04484
3:158942420:C:T	50	100	1	0.1329
3:158942904:A:C	50	100	1	0.02215
3:158943005:A:C	50	100	1	0.02215
3:158943328:C:T	50	100	0.98	0.2907
3:158943737:G:A	50	100	1	0.01725
3:158943770:T:C	50	100	0.99	0.4602
3:158943844:G:T	50	100	1	0.02052
3:158944617:C:T	50	100	1	0.08624
3:158945416:A:G	50	98	0.91	0.0158
3:158945569:C:A	50	100	1	0.08642
3:158945964:A:G	50	100	0.99	0.2865
3:158946243:T:A	50	100	0.75	0.01216
3:158946359:C:T	50	100	0.91	0.0138
3:158946738:G:A	50	100	0.98	0.2861
3:158946870:A:G	50	100	0.97	0.2522
3:158947142:G:A	50	100	1	0.09041
3:158947215:G:C	50	100	0.72	0.01235
3:158947297:C:G	50	100	1	0.02433
3:158947436:A:G	50	100	0.98	0.4198
3:158947756:T:G	50	100	0.91	0.01344
3:158947851:C:T	50	100	1	0.1126
3:158947933:A:G	50	100	0.98	0.2663
3:158948082:C:T	50	100	1	0.1124
3:158948384:T:C	50	100	1	0.04248
3:158948400:G:T	50	100	1	0.04248
3:158948407:C:T	50	100	1	0.1153
3:158948575:C:T	50	100	0.98	0.0423
3:158948928:A:C	50	100	1	0.1126
3:158949004:C:T	50	100	1	0.1126
3:158949193:A:G	50	100	1	0.06554
3:158949343:A:G	50	98	1	0.01525
3:158949515:C:T	50	100	1	0.04248
3:158950017:T:C	50	100	0.99	0.1126
3:158950018:G:A	50	100	1	0.04121
3:158950327:A:G	50	100	0.99	0.1126
3:158950342:A:C	50	100	0.99	0.4675
3:158950663:G:A	50	98	1	0.01561
3:158950838:C:T	50	100	1	0.1127
3:158950878:G:A	50	100	1	0.1126
3:158950950:C:T	50	100	1	0.08715
3:158951257:T:C	50	100	1	0.02106
3:158951771:C:T	50	100	1	0.09041
3:158951899:G:T	50	100	1	0.256
3:158952416:G:A	50	100	1	0.1127
3:158952421:C:T	50	100	0.99	0.04049
3:158952570:T:C	50	100	1	0.1129
3:158952665:A:C	50	100	1	0.1129
3:158953001:G:T	50	98	1	0.01888
3:158953293:C:T	50	98	0.95	0.09786
3:158953319:T:C	50	100	0.98	0.4688
3:158953395:G:A	50	100	1	0.08588
3:158953416:A:G	50	100	0.99	0.04702
3:158953922:G:C	50	96	0.98	0.264
3:158954270:T:A	50	100	0.98	0.1779
3:158954411:C:T	50	100	1	0.04139
3:158954498:C:G	50	100	1	0.04139
3:158954759:T:C	50	98	0.7	0.01325
3:158954791:G:C	50	100	0.96	0.3037
3:158955085:G:A	50	100	1	0.04049
3:158955362:A:G	50	100	0.96	0.02124
3:158955894:T:C	50	100	1	0.04575
3:158956083:G:T	50	98	1	0.01525
3:158956803:G:A	50	100	0.97	0.3025
3:158957993:A:G	50	98	0.89	0.03867
3:158958092:A:C	50	100	0.99	0.04575
3:158958172:A:G	50	98	0.96	0.1518
3:158958607:T:C	50	98	1	0.0158
3:158959179:G:A	50	100	0.99	0.04139
3:158959519:G:C	50	100	1	0.01725
3:158959539:G:A	50	100	0.98	0.1151
3:158960259:G:C	50	98	0.94	0.03794
3:158960498:T:C	50	100	0.97	0.04557
3:158961819:G:A	50	100	0.98	0.04139
3:158962600:G:A	50	100	0.98	0.04121
3:158963227:G:A	50	98	0.96	0.3313
3:158963269:A:C	50	100	0.94	0.01779
3:158963543:G:T	50	98	0.87	0.03595
3:158963595:T:C	50	98	0.95	0.1554
3:158963708:A:G	50	100	0.95	0.1178
3:158963773:C:T	50	100	0.96	0.1198
3:158964007:C:A	50	100	0.8	0.01344
3:158964103:G:A	50	98	0.99	0.01543
3:158964751:T:C	50	100	0.86	0.08733
3:158964844:G:T	50	100	0.95	0.1195
3:158964922:A:G	50	100	0.95	0.1175
3:158965102:G:A	50	98	0.92	0.154
3:158965782:A:C	50	98	0.91	0.01652
3:158965795:G:A	50	100	0.94	0.01307
3:158965982:T:G	50	92	0.75	0.04611
3:158966040:G:A	50	98	0.94	0.04139
3:158966161:G:A	50	92	0.9	0.1084
3:158966396:T:C	50	98	0.89	0.207
3:158966451:C:T	50	100	0.92	0.4526
3:158967250:C:T	50	100	0.98	0.4579
3:158967372:C:T	50	98	0.98	0.3807
3:158967797:A:T	50	100	1	0.01089
3:158968010:C:T	50	98	1	0.05828
3:158969602:T:C	50	100	1	0.07662
3:158969773:G:A	50	100	0.99	0.3095
3:158969966:A:G	50	100	1	0.04049
3:158971003:T:C	50	100	1	0.07498
3:158971392:G:A	50	100	1	0.01652
3:158971565:A:G	50	100	1	0.3422
3:158971931:C:T	50	100	1	0.0158
3:158972042:T:A	50	100	1	0.3631
3:158972906:C:G	50	100	1	0.03159
3:158972920:C:T	50	96	0.93	0.0207
3:158973222:G:T	50	100	0.8	0.04339
3:158973596:C:T	50	100	1	0.01362
3:158973855:C:T	50	98	0.73	0.04049
3:158974522:A:G	50	96	0.86	0.01289
3:158975170:T:C	50	100	1	0.09768
3:158975603:G:A	50	100	1	0.1002
3:158976027:G:A	50	100	1	0.01307
3:158976394:C:A	50	98	1	0.01289
3:158976582:T:C	50	100	1	0.01652
3:158978110:A:G	50	100	1	0.0935
3:158978298:C:A	50	100	1	0.08097
3:158978542:A:G	50	100	1	0.08097
3:158978704:C:T	50	98	1	0.4443
3:158979166:T:C	50	100	0.99	0.1037
3:158981617:C:T	50	100	1	0.07662
3:158981652:T:C	50	100	1	0.01362
3:158982357:G:T	50	100	1	0.08079
3:158982842:C:A	50	100	1	0.335
3:158982913:T:G	50	100	1	0.08061
3:158982987:A:C	50	100	1	0.3288
3:158983046:T:C	50	98	0.96	0.01707
3:158984322:A:G	50	100	1	0.08097
3:158984804:A:T	50	100	1	0.36870000000000003
3:158985202:G:A	50	98	1	0.4501
3:158985645:G:A	50	100	1	0.08134
3:158985726:C:T	49	100	1	0.4539
3:158986059:G:A	50	100	1	0.4539
3:158986089:C:T	50	100	1	0.3495
3:158986418:C:T	50	100	1	0.01997
3:158986616:T:C	50	100	1	0.08079
3:158987277:A:T	50	100	1	0.348
3:158987310:T:G	50	98	0.99	0.08388
3:158987946:T:A	50	100	1	0.4539
3:158988072:G:C	50	100	0.96	0.01071
3:158988326:A:G	50	98	1	0.05773
3:158988647:T:C	50	100	0.68	0.01307
3:158988893:T:C	50	100	1	0.3676
3:158989039:T:G	50	100	1	0.3455
3:158989086:G:T	50	98	0.99	0.01561
3:158990279:G:C	50	100	0.99	0.0581
3:158990531:T:C	50	100	1	0.0167
3:158991217:T:C	50	100	1	0.05846
3:158991581:G:A	50	100	1	0.4428
3:158991650:G:C	50	100	1	0.3341
3:158991780:T:A	50	100	1	0.3292
3:158991919:C:G	50	100	1	0.01652
3:158992512:A:G	50	100	1	0.07498
3:158993164:C:T	50	100	1	0.4444
3:158993316:C:T	50	100	0.99	0.01216
3:158993551:A:G	50	100	1	0.05828
3:158993893:T:C	50	100	1	0.01452
3:158993990:T:G	50	94	0.96	0.1146
3:158994268:A:G	50	100	1	0.4472
3:158994361:A:T	50	100	1	0.08497
3:158994486:G:A	50	100	1	0.3288
3:158994905:G:A	50	100	1	0.02269
3:158994973:A:G	50	100	1	0.07498
3:158995355:C:T	50	100	1	0.4488
3:158995654:A:C	50	100	1	0.3288
3:158995661:G:T	50	100	0.85	0.0345
3:158995680:C:A	50	100	1	0.01997
3:158995699:T:C	50	94	0.98	0.1144
3:158995769:G:A	50	94	0.98	0.1144
3:158995881:C:G	50	100	0.98	0.02415
3:158996498:G:A	50	100	0.8	0.04285
3:158996592:T:C	50	100	1	0.4472
3:158998076:G:A	50	100	0.99	0.3446
3:158998508:G:A	50	100	0.99	0.3762
3:158998708:C:A	50	98	0.71	0.01725
3:158998753:C:T	50	94	0.99	0.1209
3:158998778:G:A	50	100	0.99	0.3502
3:158999393:C:A	49	100	0.95	0.02015
3:158999829:G:T	50	100	0.95	0.01924
3:159000584:C:G	50	100	0.99	0.447
3:159000800:G:A	50	100	0.99	0.3706
3:159001349:C:T	50	100	0.99	0.4466
3:159001844:C:T	50	100	1	0.02251
3:159002334:T:C	50	98	0.95	0.01325
3:159002407:G:A	50	100	1	0.01725
3:159002416:A:T	50	98	0.83	0.09931
3:159002612:G:A	50	100	0.99	0.4646
3:159003339:C:T	50	100	0.99	0.3715
3:159003409:A:G	50	100	1	0.03431
3:159003710:C:G	50	100	0.99	0.3711
3:159003721:C:T	50	100	0.99	0.3713
3:159004380:C:A	50	100	0.97	0.3066
3:159004568:T:C	50	98	0.93	0.1057
3:159004781:T:C	50	96	0.92	0.07462
3:159004844:A:T	50	98	0.93	0.07734
3:159005089:G:A	50	94	0.83	0.09477
3:159005324:G:A	50	98	0.94	0.04466
3:159005583:T:A	50	100	0.98	0.04375
3:159005748:A:G	50	98	0.95	0.1271
3:159006246:G:T	50	98	0.97	0.1365
3:159006372:A:G	50	94	0.95	0.2013
3:159006400:G:A	50	100	0.98	0.0512
3:159006580:G:C	50	100	1	0.01725
3:159006743:A:G	50	88	0.92	0.4488
3:159006747:G:A	50	100	1	0.01688
3:159007138:G:A	50	100	1	0.01725
3:159007303:G:T	50	100	0.98	0.02015
3:159007728:T:G	50	98	0.96	0.1349
3:159007960:G:T	50	98	0.89	0.0118
3:159008073:T:C	50	100	0.95	0.0797
3:159008085:T:C	50	94	0.91	0.3571
3:159008250:C:T	50	98	0.97	0.04158
3:159008258:T:C	50	100	1	0.02015
3:159008695:G:A	50	90	0.91	0.1939
3:159008754:T:C	50	100	0.96	0.02996
3:159008834:T:C	50	100	0.99	0.02088
3:159009000:C:T	50	90	0.91	0.4386
3:159009046:G:A	50	94	0.96	0.03577
3:159009133:G:T	50	100	0.92	0.1144
3:159009257:A:G	50	80	0.9	0.4726
3:159009344:C:T	50	98	0.96	0.0492
3:159009443:T:C	50	98	0.97	0.142
3:159009449:G:C	50	100	0.99	0.07244
3:159009762:A:G	50	100	1	0.07553
3:159010180:C:A	50	100	1	0.02741
3:159010268:G:C	50	100	0.99	0.04593
3:159010274:G:A	50	100	0.98	0.1086
3:159010319:G:T	50	100	1	0.07335
3:159010362:C:T	50	100	0.97	0.03994
3:159010847:G:C	50	100	1	0.2487
3:159010947:C:A	50	100	1	0.2124
3:159011053:G:C	50	100	0.99	0.1124
3:159011118:G:T	50	100	1	0.06972
3:159011164:T:C	50	100	1	0.1089
3:159011201:G:T	50	100	0.99	0.1124
3:159011204:G:C	50	100	0.99	0.1124
3:159011274:C:T	49	100	0.99	0.3086
3:159011292:A:C	50	100	1	0.03794
3:159011477:A:G	48	97.9	1	0.2115
3:159011649:G:C	50	100	0.99	0.3805
3:159011654:C:T	50	100	0.99	0.1126
3:159011881:T:C	50	100	1	0.07335
3:159011998:C:G	50	100	1	0.07335
3:159012142:A:T	50	100	1	0.04593
3:159012358:T:G	50	100	1	0.03867
3:159012467:T:A	50	96	0.97	0.2119
3:159012505:A:G	50	100	0.99	0.3825
3:159012515:A:G	50	100	0.99	0.1127
3:159012733:G:A	50	100	0.98	0.03922
3:159013103:T:C	50	96	0.96	0.3691
3:159013226:A:G	50	100	1	0.1344
3:159013331:G:A	50	100	1	0.1024
3:159013421:T:G	50	100	0.98	0.03958
3:159013546:C:T	50	100	1	0.04593
3:159013624:G:A	50	100	1	0.01107
3:159013830:C:T	50	100	0.99	0.1422
3:159013874:T:C	50	100	0.99	0.1434
3:159014050:G:C	50	100	0.99	0.03994
3:159014204:A:G	50	100	1	0.2097
3:159014458:C:A	50	100	0.99	0.03994
3:159014461:G:A	50	100	1	0.1022
3:159014535:A:T	50	100	1	0.2135
3:159014712:A:G	50	100	0.99	0.03994
3:159014798:G:A	50	100	1	0.02705
3:159015197:G:A	50	100	1	0.03922
3:159015424:T:C	50	100	1	0.0345
3:159015538:G:A	50	100	1	0.04012
3:159015605:T:C	50	100	1	0.05537
3:159015975:C:T	50	100	1	0.1022
3:159016269:A:G	50	100	1	0.04503
3:159016400:A:G	50	100	1	0.04593
3:159016459:G:C	50	100	1	0.1425
3:159017592:G:A	50	100	0.99	0.1425
3:159017787:A:C	50	100	1	0.1443
3:159018091:C:A	50	100	1	0.04012
3:159018154:G:A	50	100	1	0.1425
3:159018439:T:C	50	100	1	0.05664
3:159018925:G:T	50	100	1	0.3716
3:159019833:G:A	50	100	1	0.1024
3:159020466:G:A	50	100	1	0.1038
3:159020537:A:G	50	100	1	0.06899
3:159020612:T:C	50	100	1	0.104
3:159020671:G:A	50	96	0.96	0.2195
3:159020744:G:A	50	100	1	0.104
3:159020745:A:G	50	100	1	0.04339
3:159020751:T:C	50	100	1	0.04339
3:159020761:C:T	50	100	1	0.03341
3:159021181:A:G	50	100	1	0.01198
3:159021444:A:T	50	100	1	0.04012
3:159021456:G:A	50	100	1	0.02705
3:159021632:A:T	50	100	1	0.0581
3:159021672:G:C	50	100	1	0.3842
3:159021696:G:A	50	100	1	0.104
3:159022341:C:T	50	100	0.98	0.04103
3:159023034:T:A	50	100	1	0.02469
3:159023079:C:G	50	100	1	0.3825
3:159023444:A:G	50	100	1	0.04012
3:159024004:T:G	50	100	1	0.01216
3:159024398:G:A	50	100	1	0.2137
3:159024790:C:T	50	100	1	0.01017
3:159025223:A:G	50	100	1	0.3829
3:159025343:G:A	50	100	0.97	0.05973
3:159025657:C:T	50	100	1	0.1042
3:159025848:C:T	50	100	1	0.02687
3:159025856:C:T	50	100	1	0.3673
3:159026070:G:T	32	93.8	1	0.1098
3:159026176:A:T	50	100	1	0.01107
3:159026196:G:T	50	100	1	0.01107
3:159026490:G:T	50	100	1	0.03595
3:159026569:A:G	50	98	0.97	0.01906
3:159027151:G:A	50	100	1	0.05828
3:159027166:G:A	50	100	0.99	0.04575
3:159027233:T:G	50	100	1	0.01107
3:159027306:T:G	50	100	1	0.03431
3:159027475:C:T	50	100	1	0.384
3:159027483:G:A	50	100	1	0.04031
3:159027717:C:T	50	100	0.97	0.05338
3:159027980:C:G	50	100	1	0.3838
3:159028840:T:C	50	100	1	0.02705
3:159028865:G:A	50	100	1	0.01107
3:159028979:C:T	50	100	1	0.04012
3:159029460:C:T	50	100	1	0.175
3:159029748:T:C	50	100	1	0.02705
3:159029930:G:A	50	100	1	0.01107
3:159029954:C:T	50	100	1	0.372
3:159030370:A:G	50	100	1	0.02596
3:159031196:T:C	50	100	1	0.3671
3:159031322:T:G	50	100	1	0.04012
3:159032051:T:C	50	100	1	0.04012
3:159032177:G:A	50	100	1	0.1044
3:159032285:T:C	50	100	1	0.3676
3:159032296:T:G	50	100	1	0.3829
3:159032580:T:C	50	100	1	0.1044
3:159032658:T:C	50	100	0.91	0.01471
3:159032659:T:C	49	100	0.99	0.0325
3:159032856:A:C	50	100	1	0.04031
3:159033192:G:C	50	100	1	0.06427
3:159033376:G:A	50	100	1	0.01434
3:159033462:T:A	50	100	1	0.04012
3:159033537:C:G	50	100	1	0.05828
3:159033627:T:G	50	100	1	0.06427
3:159033765:A:C	50	100	1	0.1175
3:159034051:A:G	50	96	0.96	0.2199
3:159035617:C:T	50	100	1	0.03649
3:159035828:G:A	50	100	1	0.08152
3:159035877:C:T	50	100	1	0.3373
3:159036247:C:G	50	100	1	0.06463
3:159036485:T:C	50	100	1	0.1129
3:159036594:A:G	50	100	1	0.1176
3:159037401:G:A	49	100	1	0.05537
3:159037746:T:C	50	100	1	0.3404
3:159037831:C:A	50	96	0.98	0.2117
3:159039220:A:G	50	100	1	0.1127
3:159039575:A:G	50	100	1	0.01017
3:159039791:T:C	50	100	1	0.04031
3:159039808:A:G	50	100	1	0.01017
3:159040618:A:G	50	100	1	0.07716
3:159041009:G:A	50	100	1	0.1823
3:159041223:G:T	50	98	0.95	0.1452
3:159043304:C:G	50	100	0.99	0.3459
3:159043457:C:T	50	100	1	0.08097
3:159043501:C:A	50	96	0.96	0.2184
3:159043546:T:C	50	98	1	0.1175
3:159044573:T:G	50	100	1	0.04049
3:159044688:A:G	50	100	1	0.1176
3:159045008:C:G	50	100	1	0.02614
3:159047225:A:T	50	100	1	0.07734
3:159047377:T:C	50	100	1	0.03922
3:159047391:T:G	50	96	0.97	0.213
3:159047749:G:A	50	100	0.99	0.09041
3:159047885:G:A	50	100	0.97	0.2148
3:159047958:C:A	50	98	0.98	0.1178
3:159048363:G:A	50	94	0.96	0.2088
3:159048876:T:C	50	96	0.95	0.3845
3:159048893:A:G	50	98	1	0.01017
3:159049496:T:A	50	98	0.99	0.3079
3:159049958:C:T	50	100	0.98	0.2438
3:159050178:G:C	50	100	0.99	0.3014
3:159050631:A:C	50	100	0.99	0.3046
3:159051052:C:T	50	100	0.99	0.3046
3:159051085:T:C	50	100	1	0.307
3:159051346:T:C	50	100	1	0.3052
3:159051446:G:A	50	100	1	0.3046
3:159051758:T:C	50	100	1	0.02651
3:159052214:C:T	50	100	1	0.3046
3:159052350:C:G	50	100	1	0.2625
3:159052445:A:G	50	100	1	0.04648
3:159052635:A:G	50	100	0.99	0.3233
3:159052857:C:G	50	100	1	0.3046
3:159052921:A:C	50	100	1	0.2977
3:159053026:C:T	50	100	1	0.3043
3:159053027:C:T	50	100	1	0.3043
3:159053028:A:G	50	100	1	0.3039
3:159053136:C:G	50	100	1	0.2048
3:159053562:A:G	50	100	1	0.0118
3:159053584:T:C	50	100	1	0.3045
3:159053865:A:T	50	98	0.96	0.0423
3:159054033:A:G	50	100	1	0.3019
3:159054272:G:A	50	100	1	0.01216
3:159054868:T:C	50	100	1	0.2367
3:159055139:T:C	50	100	1	0.305
3:159055178:G:A	50	100	1	0.03722
3:159055378:C:T	50	100	0.86	0.05719
3:159055434:T:C	50	100	1	0.3017
3:159055677:C:T	50	100	1	0.305
3:159055882:T:G	50	100	1	0.02959
3:159056163:G:A	50	98	0.99	0.01452
3:159056420:A:G	49	87.8	1	0.2634
3:159056687:G:A	50	100	1	0.0118
3:159056911:G:A	50	98	0.99	0.1899
3:159056927:G:T	49	98	1	0.3618
3:159056936:T:C	50	96	1	0.2923
3:159057878:C:G	50	100	1	0.2366
3:159057992:A:G	50	100	1	0.2994
3:159058090:C:G	50	100	1	0.2366
3:159058440:C:G	50	100	1	0.2366
3:159058522:C:G	50	100	1	0.2366
3:159058537:T:A	50	98	0.99	0.3195
3:159058916:A:G	50	98	0.99	0.3194
3:159059111:A:G	50	100	1	0.3054
3:159059487:C:T	50	100	0.99	0.03722
3:159059515:C:T	50	100	0.98	0.04121
3:159060303:A:G	50	98	1	0.3288
3:159060426:T:C	50	100	0.98	0.07444
3:159060544:T:C	50	98	1	0.3208
3:159060600:A:T	50	100	1	0.3054
3:159061207:C:T	50	100	1	0.3598
3:159061524:T:C	50	100	1	0.3056
3:159061595:G:A	50	100	1	0.2923
3:159061962:C:A	50	98	0.92	0.05047
3:159061971:G:C	50	100	1	0.2954
3:159062250:A:G	50	100	1	0.3431
3:159062425:A:T	50	100	1	0.2725
3:159062623:A:G	50	100	1	0.3431
3:159063148:A:G	50	100	1	0.3105
3:159063350:G:A	50	100	1	0.2633
3:159063489:T:G	50	100	1	0.2387
3:159063568:A:G	50	100	0.99	0.02596
3:159063724:T:C	50	100	1	0.2671
3:159064184:T:C	50	100	0.99	0.03486
3:159064189:C:A	50	100	0.99	0.05664
3:159064217:A:G	50	98	0.89	0.01126
3:159064688:C:T	50	98	0.99	0.02614
3:159064766:C:T	50	98	0.89	0.01107
3:159064833:G:A	50	100	0.99	0.01289
3:159064879:A:G	50	98	0.99	0.02614
3:159065201:C:T	50	100	0.98	0.05102
3:159066170:T:C	50	98	0.86	0.01107
3:159066324:C:T	50	100	0.99	0.4207
3:159066413:C:G	50	100	0.98	0.2215
3:159066894:C:G	50	100	0.99	0.2636
3:159067271:T:C	50	98	0.85	0.01017
3:159068240:A:G	50	100	1	0.01471
3:159068398:C:T	50	98	0.97	0.05029
3:159069132:T:C	50	100	0.95	0.01888
3:159069176:T:A	50	98	0.91	0.04884
3:159069888:C:T	49	89.8	0.81	0.01325
3:159070115:G:A	50	100	0.96	0.03468
3:159070902:T:C	50	98	0.99	0.2542
3:159071762:A:G	50	100	0.87	0.01961
3:159072373:A:G	50	98	0.99	0.2542
3:159072433:G:A	50	96	0.98	0.2324
3:159072746:C:G	50	100	0.96	0.08351
3:159072797:C:G	50	100	0.98	0.08878
3:159073079:A:C	50	96	0.97	0.2108
3:159074102:C:T	50	100	0.98	0.2259
3:159074267:G:A	50	100	1	0.01997
3:159074497:T:C	50	96	0.99	0.1763
3:159075161:T:G	50	100	0.99	0.04412
3:159075301:C:T	50	98	0.99	0.3831
3:159075318:A:G	50	96	0.98	0.2262
3:159075479:G:A	50	98	0.98	0.02578
3:159075928:G:T	50	98	0.99	0.0443
3:159077340:A:G	50	100	0.96	0.03395
3:159077416:C:T	50	100	0.98	0.08497
3:159077669:T:A	50	96	0.98	0.2306
3:159077924:A:G	50	100	1	0.0138
3:159078222:G:C	50	98	0.98	0.1258
3:159078919:G:A	50	98	0.98	0.06845
3:159078994:G:A	50	100	1	0.01344
3:159079019:G:A	50	98	0.99	0.08188
3:159079186:T:C	50	100	0.98	0.06826
3:159079482:G:A	50	100	0.99	0.2253
3:159079634:C:T	50	100	0.99	0.01888
3:159079727:A:G	50	100	0.96	0.02015
3:159079741:A:T	50	100	0.98	0.01816
3:159080360:T:G	50	100	1	0.4996
3:159080537:A:G	50	100	1	0.0138
3:159080760:C:G	50	100	1	0.01888
3:159080864:C:T	50	98	0.99	0.1256
3:159081543:C:A	50	100	1	0.0187
3:159082070:C:T	50	100	0.99	0.02052
3:159082172:G:T	50	100	1	0.2253
3:159082245:T:C	50	100	0.98	0.03849
3:159082392:G:C	50	100	1	0.254
3:159082725:C:T	50	100	1	0.01979
3:159082747:G:T	50	100	1	0.2255
3:159083041:C:T	50	100	1	0.02251
3:159084030:G:C	50	100	1	0.0187
3:159085102:G:A	50	100	1	0.0187
3:159085148:A:C	50	100	1	0.06772
3:159085352:A:G	50	100	1	0.02124
3:159085515:C:A	49	100	1	0.01089
3:159085600:G:A	49	100	0.99	0.03105
3:159085602:T:C	50	100	1	0.02124
3:159085635:A:T	49	95.9	1	0.04993
3:159085861:A:G	50	98	0.97	0.05247
3:159085928:A:C	50	98	1	0.1899
3:159086263:T:C	50	100	1	0.2253
3:159086314:T:C	50	100	1	0.02124
3:159086320:C:A	50	100	0.99	0.0305
3:159086426:T:C	50	100	1	0.0187
3:159086447:T:C	50	100	0.98	0.2249
3:159086490:G:C	50	98	1	0.1255
3:159086639:T:G	49	91.8	1	0.1703
3:159086656:G:A	49	95.9	1	0.09858
3:159086698:C:T	50	76	1	0.2302
3:159086890:C:A	50	94	1	0.2475
3:159087058:G:C	50	100	1	0.03359
3:159087401:T:C	48	85.4	1	0.2255
3:159087409:G:T	49	100	1	0.02124
3:159087453:T:C	50	94	1	0.2249
3:159087490:A:G	50	100	1	0.2253
3:159087560:G:T	49	100	1	0.2253
3:159087595:A:C	50	96	1	0.2636
3:159087650:A:G	49	95.9	1	0.1255
3:159087708:C:A	50	96	1	0.1915
3:159087749:G:A	50	88	1	0.2387
3:159088106:C:G	50	100	0.97	0.2318
3:159088115:T:G	50	100	1	0.2627
3:159088180:A:G	50	100	1	0.02052
3:159088214:T:A	50	100	1	0.2253
3:159088302:G:C	50	100	1	0.2533
3:159088339:G:C	50	100	1	0.01017
3:159088709:C:A	49	98	0.99	0.02233
3:159088766:T:G	49	95.9	0.99	0.2743
3:159088778:C:G	50	98	1	0.06772
3:159088865:C:G	50	100	0.98	0.01816
3:159088901:A:C	50	100	1	0.04321
3:159088902:G:A	50	100	1	0.04321
3:159088977:T:G	50	100	0.92	0.02542
3:159089039:A:T	50	100	1	0.01707
3:159089094:A:G	50	100	1	0.02124
3:159089335:T:G	50	100	0.91	0.01616
3:159089603:G:T	50	92	1	0.126
3:159089653:G:A	50	94	0.98	0.1474
3:159089748:A:C	50	98	0.99	0.05156
3:159089843:A:C	50	100	0.94	0.05229
3:159090007:A:C	50	100	0.99	0.01888
3:159090027:G:T	50	94	0.99	0.2375
3:159090072:T:C	50	100	0.99	0.01525
3:159090176:G:A	50	98	0.99	0.05192
3:159090323:C:G	50	100	0.96	0.01253
3:159090396:A:T	50	98	0.99	0.01071
3:159090544:G:C	49	100	1	0.01725
3:159090559:G:A	50	100	1	0.08678
3:159090707:T:C	50	96	1	0.4975
3:159090793:G:A	50	100	1	0.04539
3:159090849:T:A	50	96	1	0.4976
3:159091173:C:T	50	100	1	0.08678
3:159091264:C:G	50	98	0.99	0.2349
3:159091666:A:G	47	87.2	0.94	0.2758
3:159091670:G:A	42	100	0.73	0.01434
3:159091682:A:G	42	100	0.86	0.0256
3:159091684:A:G	43	81.4	0.92	0.2186
3:159091686:A:G	42	95.2	0.89	0.04739
3:159091785:A:G	50	100	0.96	0.03558
3:159092576:T:C	50	98	0.86	0.02197
3:159092591:G:A	50	100	0.98	0.08406
3:159092630:G:A	50	100	1	0.08642
3:159092769:T:G	49	95.9	0.99	0.1371
3:159093279:C:T	50	94	0.99	0.2231
3:159093438:G:A	49	100	0.97	0.02197
3:159093591:T:C	50	100	0.99	0.01598
3:159093743:G:A	50	100	0.97	0.02052
3:159094248:T:C	50	100	1	0.07008
3:159094284:A:G	50	100	0.96	0.03595
3:159094454:T:A	44	100	0.97	0.02052
3:159095191:T:C	50	94	0.99	0.1365
3:159095264:G:A	50	98	0.98	0.2217
3:159095321:A:G	50	96	1	0.1137
3:159095992:G:C	45	93.3	0.98	0.2244
3:159096194:C:T	47	100	1	0.04375
3:159096437:G:C	50	100	0.98	0.01906
3:159096505:C:T	49	100	0.99	0.04285
3:159096533:G:A	46	89.1	0.91	0.1102
3:159098938:T:A	42	83.3	0.86	0.2355
3:159101009:G:T	27	85.2	0.97	0.221
3:159101044:G:A	33	81.8	0.98	0.2591
3:159101105:A:G	50	98	1	0.02705
3:159101184:C:T	50	98	0.97	0.01089
3:159101190:G:A	50	98	0.9	0.05283
3:159101230:C:T	50	98	1	0.02179
3:159101236:G:A	50	98	1	0.02723
3:159101242:A:G	50	100	1	0.02705
3:159101246:A:C	50	100	1	0.02705
3:159101252:G:A	50	100	1	0.02705
3:159101264:T:A	50	100	1	0.02723
3:159101278:T:A	50	100	1	0.0216
3:159101331:C:T	50	100	0.94	0.02633
3:159101373:C:T	50	100	1	0.01997
3:159101593:T:G	50	100	1	0.04739
3:159101828:C:T	50	98	1	0.1255
3:159101835:A:T	50	100	0.96	0.0561
3:159101880:A:G	50	100	0.98	0.2253
3:159101912:C:A	50	100	0.99	0.2536
3:159102008:C:G	50	100	0.82	0.02233
3:159103239:T:C	50	100	0.99	0.0118
3:159103291:C:T	50	98	0.99	0.2727
3:159103406:T:C	50	100	1	0.0216
3:159103501:A:T	50	100	0.97	0.01089
3:159103998:C:T	50	98	1	0.04194
3:159104047:A:G	50	100	1	0.4931
3:159104557:T:C	50	96	1	0.1255
3:159104972:C:G	50	96	1	0.2006
3:159105225:A:G	50	98	0.98	0.3032
3:159105601:T:C	50	96	1	0.1256
3:159105680:A:G	50	100	0.97	0.01071
3:159106789:A:G	50	100	0.97	0.01071
3:159107119:A:G	50	98	0.97	0.07825
3:159107210:G:A	50	100	0.98	0.01053
3:159107455:A:G	50	100	0.99	0.0679
3:159107998:T:C	50	98	0.99	0.07825
3:159108370:A:G	50	98	0.98	0.2682
3:159108921:T:G	50	98	0.99	0.4492
3:159109286:G:A	50	100	1	0.02433
3:159109573:C:T	49	91.8	0.98	0.268
3:159109829:C:T	50	100	0.98	0.06736
3:159109910:T:C	50	100	1	0.01852
3:159109931:C:T	50	100	1	0.01852
3:159110293:T:C	50	100	0.94	0.01888
3:159110404:G:C	50	98	0.99	0.07861
3:159110619:G:A	50	100	0.96	0.01053
3:159110625:C:T	50	100	0.97	0.04902
3:159110854:A:G	50	94	1	0.1679
3:159110893:G:A	50	94	1	0.1712
3:159111662:T:C	50	100	0.99	0.02324
3:159111962:G:T	50	100	0.99	0.02106
3:159112073:C:T	50	100	0.96	0.02905
3:159112219:G:A	50	100	0.98	0.2912
3:159112756:T:C	50	94	0.97	0.2455
3:159112915:T:C	50	96	0.99	0.2562
3:159113534:T:C	50	100	0.99	0.2874
3:159113929:C:T	50	100	0.99	0.2874
3:159114064:A:G	50	96	1	0.08551
3:159114264:T:C	50	100	1	0.2881
3:159114333:C:T	50	100	1	0.293
3:159114392:C:G	50	100	0.99	0.2967
3:159114600:C:G	50	100	0.99	0.2564
3:159114640:C:T	50	100	0.99	0.3546
3:159114647:C:T	50	100	0.99	0.2663
3:159115230:G:C	50	100	0.99	0.2271
3:159115267:A:G	50	100	0.99	0.2271
3:159115298:T:C	50	98	1	0.3602
3:159115347:T:G	50	100	0.99	0.3611
3:159115367:C:G	50	100	1	0.36
3:159115400:T:G	50	100	1	0.3597
3:159115473:A:C	50	100	0.99	0.3489
3:159115587:T:A	50	98	0.99	0.3373
3:159115654:C:T	50	98	1	0.3658
3:159115832:T:G	50	100	1	0.2347
3:159116060:C:A	50	98	1	0.3656
3:159116303:A:G	50	96	1	0.3411
3:159116594:T:G	46	91.3	0.98	0.2351
3:159116671:C:T	34	85.3	0.66	0.06391
3:159116935:G:A	50	98	1	0.3446
3:159117164:A:G	50	100	1	0.2331
3:159117640:T:C	50	100	1	0.2939
3:159118119:T:A	50	100	1	0.2375
3:159118244:G:T	50	100	0.99	0.3673
3:159118248:A:G	50	100	1	0.3379
3:159118354:A:G	50	100	1	0.2943
3:159118521:A:T	50	100	1	0.2398
3:159118692:A:G	50	100	1	0.2939
3:159118826:A:G	50	96	1	0.02142
3:159118852:G:T	50	98	1	0.2939
3:159119554:A:G	50	98	1	0.02197
3:159120162:T:G	50	100	1	0.2375
3:159120246:C:T	49	100	1	0.02578
3:159120808:G:A	50	100	1	0.3675
3:159120856:C:T	50	100	1	0.02596
3:159121085:T:C	50	100	1	0.3293
3:159121219:G:A	50	100	1	0.01652
3:159121302:C:T	50	100	1	0.3286
3:159121465:C:A	50	100	1	0.03595
3:159121666:C:A	50	98	0.99	0.03068
3:159121858:A:C	50	100	1	0.3379
3:159122052:G:A	50	98	1	0.3676
3:159122274:T:A	50	98	1	0.2938
3:159122905:A:G	50	100	1	0.2936
3:159123603:T:C	50	100	0.98	0.3379
3:159123645:G:A	50	98	1	0.2222
3:159123790:G:A	50	98	1	0.2373
3:159123925:T:C	50	100	1	0.01924
3:159123992:A:G	50	100	1	0.04321
3:159124004:T:C	50	100	1	0.2938
3:159124244:C:G	50	100	1	0.2938
3:159124377:G:A	50	100	1	0.3379
3:159124773:T:C	50	100	1	0.01924
3:159125036:G:T	50	100	1	0.2398
3:159125168:A:G	50	100	1	0.2938
3:159125864:G:A	50	100	1	0.2934
3:159126099:G:A	50	98	1	0.2551
3:159126259:T:C	50	100	1	0.2936
3:159126261:T:C	50	100	1	0.2936
3:159127094:T:C	50	100	0.9	0.02505
3:159127233:C:A	50	100	1	0.2925
3:159127838:G:A	50	100	1	0.2551
3:159127901:C:T	50	100	1	0.2927
3:159128114:T:A	50	100	0.83	0.02505
3:159128239:A:C	50	100	1	0.2395
3:159128459:T:A	50	100	1	0.2936
3:159128955:A:G	50	100	1	0.05392
3:159129472:G:A	50	100	1	0.3548
3:159129539:A:G	50	100	1	0.3551
3:159129689:A:G	50	100	1	0.03794
3:159130108:A:T	50	100	1	0.04321
3:159130127:C:G	50	100	1	0.04321
3:159130651:G:T	50	100	0.9	0.02505
3:159130852:G:A	50	100	1	0.2553
3:159130931:G:T	50	100	1	0.04321
3:159130943:C:T	50	100	1	0.04321
3:159131137:G:T	50	100	1	0.2551
3:159131166:A:G	50	100	1	0.03595
3:159131671:T:C	50	100	1	0.04321
3:159131942:T:C	50	100	1	0.04321
3:159132502:G:A	50	100	1	0.01362
3:159132692:A:C	50	100	1	0.3551
3:159132971:C:T	50	100	1	0.3551
3:159133197:A:T	50	98	1	0.2554
3:159133300:A:G	50	96	0.99	0.0216
3:159134672:G:C	50	100	0.99	0.2495
3:159134839:T:G	50	100	1	0.3555
3:159134854:T:C	50	100	1	0.3553
3:159134923:C:T	50	98	0.92	0.02397
3:159134944:T:C	50	100	1	0.04321
3:159135052:G:A	50	100	1	0.01924
3:159135255:G:T	50	100	0.95	0.02251
3:159135615:A:G	50	100	1	0.03922
3:159135700:G:A	50	100	1	0.01924
3:159135811:T:A	50	100	1	0.2493
3:159135841:C:T	50	100	1	0.2362
3:159136466:T:C	50	100	1	0.2495
3:159136574:G:T	50	100	1	0.01398
3:159136938:C:G	50	100	1	0.3444
3:159137654:T:A	50	100	1	0.04993
3:159137718:G:A	50	100	1	0.2638
3:159137780:T:C	50	100	1	0.3446
3:159137958:A:G	50	100	1	0.2297
3:159138307:T:G	50	100	1	0.3446
3:159138411:G:T	50	100	0.99	0.2495
3:159138433:G:A	50	100	1	0.3446
3:159140225:C:T	50	100	1	0.01961
3:159141266:G:A	50	98	1	0.2469
3:159141471:T:A	50	100	1	0.03123
3:159142156:C:A	50	100	1	0.03123
3:159142157:A:T	50	100	1	0.03123
3:159142424:C:T	50	96	1	0.3529
3:159142433:A:C	50	96	0.68	0.02796
3:159142461:G:T	50	98	1	0.4007
3:159142588:T:C	50	100	1	0.03595
3:159142648:C:T	50	100	1	0.02469
3:159142761:C:T	50	100	1	0.3475
3:159142868:A:C	50	100	1	0.05301
3:159143191:C:T	50	100	1	0.04811
3:159143223:A:C	50	100	1	0.02233
3:159143406:T:C	50	100	1	0.3978
3:159144702:G:T	50	100	1	0.02505
3:159144967:C:T	50	98	1	0.04285
3:159145725:C:G	50	100	1	0.05392
3:159145767:A:C	50	100	1	0.02705
3:159146093:G:A	50	98	1	0.2471
3:159146285:T:G	50	100	0.99	0.03395
3:159146629:C:A	50	98	1	0.2549
3:159147467:T:A	50	100	1	0.03123
3:159147835:A:G	50	100	1	0.05392
3:159147855:A:G	50	100	1	0.2397
3:159148294:T:C	50	100	1	0.01761
3:159148311:A:G	50	100	1	0.01924
3:159148323:T:C	50	100	1	0.05392
3:159148401:C:T	50	100	0.99	0.03377
3:159148402:A:G	50	100	0.99	0.03377
3:159148581:A:G	50	100	1	0.3188
3:159148865:C:T	50	100	1	0.05301
3:159149169:C:T	50	100	0.97	0.02505
3:159149206:T:C	50	100	1	0.05301
3:159149456:C:G	50	100	1	0.2547
3:159149486:G:C	50	100	1	0.02705
3:159149551:T:G	50	100	0.97	0.03885
3:159150098:A:C	50	100	1	0.4187
3:159150371:C:T	50	98	0.99	0.06972
3:159150615:C:T	50	98	0.98	0.3143
3:159150683:T:C	50	100	1	0.05301
3:159150780:T:C	50	100	0.99	0.05301
3:159150830:T:C	50	100	0.9	0.01616
3:159151133:C:T	50	100	0.96	0.2498
3:159151221:T:C	50	98	0.99	0.05465
3:159151236:G:A	50	98	0.99	0.05465
3:159151317:G:A	50	100	1	0.04248
3:159151668:C:G	50	100	0.96	0.0512
3:159151922:T:C	50	98	0.96	0.2756
3:159151943:T:G	50	100	0.98	0.04031
3:159152148:C:G	50	100	0.95	0.04121
3:159152172:C:T	50	92	0.96	0.2538
3:159152448:C:T	50	100	0.99	0.4357
3:159152464:A:G	50	100	0.99	0.4984
3:159153104:G:C	50	100	0.98	0.2734
3:159153105:G:A	50	100	0.99	0.4915
3:159153285:G:T	50	100	1	0.4292
3:159153512:A:G	50	100	0.98	0.2732
3:159154027:C:G	50	100	1	0.01598
3:159154213:T:G	50	100	1	0.03468
3:159154531:G:A	50	100	1	0.03468
3:159154678:A:G	50	100	1	0.03468
3:159154904:C:T	50	100	1	0.4933
3:159154995:C:T	50	100	0.89	0.02052
3:159155084:G:T	50	100	1	0.02033
3:159155127:C:T	50	100	0.99	0.2346
3:159156140:A:G	50	100	1	0.03468
3:159156203:G:T	50	100	0.99	0.1191
3:159156549:C:A	50	100	0.96	0.02033
3:159157601:A:G	50	98	1	0.234
3:159157714:C:T	50	100	1	0.03468
3:159158166:A:G	50	100	0.99	0.1552
3:159158243:G:A	50	100	0.99	0.1204
3:159158275:A:G	50	100	0.96	0.01198
3:159158342:G:T	50	100	1	0.03486
3:159158713:G:C	50	100	1	0.02033
3:159159315:C:A	50	100	1	0.03468
3:159159496:T:C	50	100	0.98	0.2404
3:159159837:T:C	50	100	1	0.03468
3:159160010:C:T	50	100	0.96	0.03468
3:159160124:A:G	50	100	1	0.03468
3:159160222:C:T	50	100	1	0.01271
3:159160449:T:A	50	100	0.99	0.1845
3:159160462:C:G	50	100	0.99	0.1901
3:159160470:T:A	50	100	0.98	0.03994
3:159160559:T:A	50	100	1	0.03468
3:159160638:C:T	49	100	0.99	0.02033
3:159160736:T:C	48	100	1	0.03486
3:159160932:G:T	50	100	1	0.03486
3:159161221:G:C	50	100	1	0.03468
3:159161246:T:C	50	100	1	0.03867
3:159161356:T:C	50	100	0.94	0.03468
3:159161501:G:A	50	100	1	0.03468
3:159161536:T:G	50	98	1	0.2402
3:159161537:C:A	50	98	1	0.2402
3:159161889:T:C	50	100	0.97	0.03976
3:159162197:T:C	50	94	1	0.2404
3:159162259:C:T	50	98	1	0.2406
3:159162457:T:A	50	100	1	0.03486
3:159162738:G:T	50	100	0.99	0.1879
3:159162847:A:C	50	100	1	0.311
3:159162908:C:A	50	100	1	0.04139
3:159163305:A:T	50	100	1	0.1207
3:159163522:G:A	50	98	1	0.04267
3:159163598:C:A	50	96	1	0.04212
3:159163890:A:C	50	100	0.99	0.0276
3:159164493:C:T	50	100	1	0.02033
3:159164899:C:T	50	100	1	0.01325
3:159165044:A:G	50	98	1	0.2337
3:159165124:G:C	50	100	1	0.1193
3:159165143:G:C	50	100	1	0.03486
3:159166195:T:A	50	98	0.99	0.2731
3:159166572:T:G	50	100	1	0.02052
3:159166609:A:T	50	100	1	0.01507
3:159166698:G:A	50	100	0.99	0.1828
3:159166880:G:A	50	100	1	0.05029
3:159167343:A:T	50	100	1	0.0512
3:159167605:T:C	50	100	1	0.0512
3:159167853:G:C	50	100	1	0.0512
3:159167887:A:C	50	96	1	0.4533
3:159168052:A:G	50	100	0.98	0.02433
3:159168577:A:G	50	100	1	0.0276
3:159168635:T:G	50	100	1	0.05138
3:159168936:T:C	50	100	0.96	0.05102
3:159169262:C:T	48	97.9	0.99	0.4515
3:159169530:T:C	50	98	1	0.4515
3:159169731:T:C	50	100	1	0.0207
3:159170836:G:A	50	100	0.99	0.0463
3:159170930:C:T	50	100	0.98	0.02433
3:159171084:A:G	50	100	0.98	0.02433
3:159171115:A:C	50	100	0.99	0.1701
3:159171126:G:A	50	100	0.98	0.03903
3:159171288:G:C	50	100	1	0.05011
3:159171539:G:A	50	100	1	0.4239
3:159171624:A:G	50	100	1	0.246
3:159171633:G:A	50	100	1	0.01616
3:159171822:A:C	50	100	1	0.2346
3:159172306:A:C	50	100	1	0.0276
3:159172401:G:A	50	100	1	0.0207
3:159172499:T:C	50	100	1	0.0512
3:159173279:A:G	50	100	1	0.0512
3:159173691:G:A	50	100	1	0.2749
3:159173716:T:C	50	100	1	0.01507
3:159173895:A:G	50	100	1	0.2751
3:159173915:G:T	50	100	1	0.04884
3:159174025:G:A	50	98	1	0.05102
3:159174436:T:G	50	100	1	0.01434
3:159174475:G:T	50	100	1	0.272
3:159174580:C:T	50	100	1	0.2456
3:159174694:C:T	50	100	1	0.2751
3:159174759:T:G	50	100	1	0.0207
3:159174778:G:A	50	100	1	0.3255
3:159174820:G:A	50	100	1	0.04884
3:159174944:G:A	50	100	1	0.05029
3:159174977:C:T	50	100	1	0.2718
3:159175023:C:T	50	100	1	0.2751
3:159175187:G:A	50	100	1	0.3322
3:159175461:A:C	50	100	1	0.3023
3:159175587:T:C	50	100	1	0.01616
3:159175965:G:A	50	100	1	0.1218
3:159176020:T:C	50	98	1	0.3025
3:159176178:A:G	49	100	1	0.05102
3:159176430:A:G	50	100	1	0.02633
3:159176704:C:T	50	100	1	0.1454
3:159176994:A:G	50	100	1	0.05084
3:159177011:T:C	50	100	1	0.01961
3:159177095:G:C	50	100	1	0.01289
3:159177405:T:C	50	100	1	0.2364
3:159177732:G:A	50	100	0.94	0.03813
3:159178364:T:C	50	100	1	0.01362
3:159178833:T:C	50	100	1	0.05773
3:159178923:G:T	50	100	1	0.2462
3:159179023:A:G	50	100	1	0.05773
3:159179514:G:A	50	100	1	0.3032
3:159179702:C:T	50	100	1	0.04539
3:159179739:T:C	50	100	1	0.124
3:159179945:G:A	50	100	1	0.05773
3:159180023:T:G	50	100	1	0.05773
3:159180122:T:C	50	100	1	0.05773
3:159180154:C:A	50	98	1	0.04321
3:159180179:G:A	50	100	1	0.3027
3:159180314:G:C	50	100	1	0.05792
3:159180549:A:G	50	100	1	0.02324
3:159180552:T:C	50	100	1	0.05901
3:159180677:C:T	50	100	1	0.02052
3:159180888:C:A	50	100	1	0.02179
3:159181387:T:C	49	98	0.99	0.07643
3:159181403:T:A	50	100	1	0.01416
3:159181404:T:A	50	100	1	0.0138
3:159181420:G:A	49	100	1	0.01471
3:159181578:C:T	50	100	0.87	0.01362
3:159181750:T:G	50	100	0.94	0.03558
3:159182211:T:A	50	96	1	0.3551
3:159182452:C:T	50	100	1	0.1474
3:159182515:C:G	50	100	1	0.01325
3:159182556:C:G	50	98	1	0.2462
3:159182662:C:T	50	98	1	0.236
3:159182720:A:G	50	100	1	0.05901
3:159182743:G:A	50	100	1	0.0512
3:159182780:T:A	50	96	0.98	0.3288
3:159182781:A:T	49	95.9	0.99	0.3328
3:159182881:C:T	50	98	1	0.1229
3:159183442:T:G	50	100	1	0.0581
3:159183497:T:C	50	98	1	0.124
3:159183663:T:G	50	100	1	0.0581
3:159183891:A:G	50	100	1	0.0581
3:159183909:A:G	50	98	1	0.0581
3:159184002:A:C	50	98	1	0.3028
3:159184575:T:C	50	100	1	0.0581
3:159184956:T:C	50	100	1	0.05828
3:159184992:T:C	50	100	1	0.0581
3:159185114:C:A	50	100	1	0.1222
3:159185206:C:T	50	100	1	0.0325
3:159185368:G:A	50	100	1	0.1727
3:159185451:T:C	50	100	1	0.0581
3:159185616:T:C	50	100	1	0.1142
3:159185642:T:C	50	100	1	0.1215
3:159186082:A:G	50	98	1	0.1142
3:159187029:C:T	50	100	1	0.0374
3:159187070:A:G	50	100	1	0.1727
3:159187341:G:T	50	100	1	0.1569
3:159187606:A:G	50	100	1	0.1162
3:159187622:A:G	50	100	1	0.1162
3:159187822:G:A	50	100	1	0.0561
3:159187861:A:G	50	98	0.99	0.3068
3:159187971:C:A	50	100	1	0.2718
3:159188131:C:T	50	100	1	0.1222
3:159188247:T:C	49	100	1	0.116
3:159188332:C:T	50	98	1	0.116
3:159188525:C:T	50	100	1	0.01162
3:159188861:T:C	50	100	1	0.1618
3:159189294:C:A	50	100	1	0.05792
3:159189386:G:A	50	100	1	0.05592
3:159189489:C:A	50	100	1	0.02142
3:159189911:T:C	50	100	1	0.05792
3:159190287:A:G	50	100	1	0.1155
3:159190444:G:C	50	100	1	0.2447
3:159190489:C:T	50	100	1	0.03522
3:159190638:T:C	50	100	1	0.2716
3:159190975:G:C	50	100	1	0.1155
3:159191039:G:A	50	100	1	0.2451
3:159191254:G:T	50	100	0.96	0.01144
3:159191460:T:A	49	100	0.99	0.1155
3:159191468:A:G	50	100	1	0.01416
3:159191711:A:C	50	100	1	0.1741
3:159192407:G:A	50	100	1	0.08351
3:159192434:A:G	50	100	1	0.01398
3:159192457:G:A	50	100	1	0.1155
3:159192873:T:G	50	100	1	0.02106
3:159193037:G:T	50	100	1	0.02106
3:159193717:A:G	50	100	1	0.1218
3:159193718:C:T	50	98	1	0.06318
3:159193720:T:C	50	100	1	0.1216
3:159193800:C:T	50	98	1	0.02415
3:159193830:T:C	50	100	1	0.03014
3:159194060:G:T	50	100	1	0.02124
3:159194133:T:A	50	100	1	0.1155
3:159194305:G:A	50	100	0.99	0.04466
3:159194393:G:A	50	100	1	0.1155
3:159194599:C:G	50	100	1	0.01271
3:159194842:G:C	50	100	1	0.1155
3:159194968:T:G	50	100	1	0.1155
3:159195123:A:T	50	98	1	0.1147
3:159195541:G:C	50	100	1	0.1193
3:159195645:G:A	50	100	1	0.08351
3:159195646:G:C	50	98	1	0.2342
3:159195745:C:T	50	100	1	0.1193
3:159195976:A:G	50	100	1	0.1193
3:159196188:A:G	50	100	1	0.03504
3:159196323:A:C	50	100	1	0.01216
3:159196385:C:T	50	100	1	0.1193
3:159196549:G:A	50	100	1	0.01398
3:159196612:C:T	50	100	1	0.2745
3:159196730:A:G	50	100	1	0.1193
3:159196857:C:T	50	100	1	0.3656
3:159197144:A:G	50	100	1	0.02923
3:159197193:G:C	50	100	1	0.02106
3:159197262:T:C	50	100	0.96	0.01126
3:159197918:T:G	50	100	1	0.1932
3:159197932:G:A	50	100	1	0.1599
3:159197971:T:C	50	100	1	0.1216
3:159198022:A:G	50	100	1	0.1599
3:159198271:A:G	50	100	1	0.1932
3:159198318:A:C	50	100	1	0.3384
3:159198324:C:A	50	100	1	0.3079
3:159198695:T:C	50	100	1	0.3384
3:159198792:A:G	50	100	0.96	0.03068
3:159198806:G:A	50	100	1	0.01634
3:159199078:G:T	50	100	1	0.03794
3:159199089:A:G	50	100	1	0.3059
3:159199377:T:C	50	100	1	0.3384
3:159200155:T:C	50	94	0.98	0.3059
3:159200537:A:G	50	100	1	0.1616
3:159200538:C:T	50	100	1	0.01235
3:159200767:G:A	50	100	1	0.3704
3:159200861:A:G	50	100	1	0.3384
3:159201044:G:A	50	100	1	0.1934
3:159201202:T:C	50	98	1	0.3041
3:159201513:G:C	48	97.9	1	0.2513
3:159201735:C:T	49	100	1	0.03613
3:159202065:G:T	50	100	1	0.1616
3:159202260:C:G	50	100	1	0.3039
3:159202411:A:G	50	100	1	0.03776
3:159202546:C:T	50	100	1	0.02179
3:159203277:T:C	50	100	1	0.02723
3:159203574:A:G	50	100	1	0.2633
3:159203871:G:A	50	100	1	0.1928
3:159204113:C:A	50	100	1	0.1928
3:159204242:C:G	50	100	1	0.287
3:159204413:G:A	50	100	0.99	0.02451
3:159205166:T:C	50	100	1	0.03431
3:159205464:G:A	50	100	1	0.1204
3:159205571:C:T	50	100	1	0.01852
3:159205582:A:G	50	100	1	0.03522
3:159205726:A:G	50	100	1	0.3112
3:159206014:C:G	50	100	0.92	0.01362
3:159206140:A:G	50	100	1	0.03431
3:159206146:C:G	50	100	1	0.01053
3:159206175:T:C	50	100	1	0.02741
3:159206178:A:G	50	100	1	0.2874
3:159206338:G:A	50	100	1	0.01489
3:159206954:G:A	50	100	1	0.03431
3:159207074:G:C	50	100	1	0.02687
3:159207847:C:T	50	100	1	0.3386
3:159208034:A:G	50	100	1	0.1599
3:159208045:C:A	50	100	1	0.1599
3:159208178:G:T	50	100	1	0.1206
3:159208285:A:G	50	100	1	0.02378
3:159209030:G:A	50	100	1	0.03776
3:159209052:G:A	50	100	1	0.01507
3:159209342:G:A	50	100	1	0.01416
3:159209376:A:G	50	100	1	0.01634
3:159209482:A:G	50	100	1	0.02687
3:159209529:T:G	50	100	0.99	0.1616
3:159209650:G:T	50	100	1	0.01398
3:159209699:C:T	50	100	1	0.02015
3:159210476:G:A	50	100	1	0.3039
3:159210832:G:A	50	100	1	0.04847
3:159210859:T:C	50	100	1	0.02905
3:159211629:A:T	50	100	1	0.1211
3:159211706:A:G	50	100	1	0.02378
3:159212140:G:A	50	100	1	0.01398
3:159212179:A:C	50	100	1	0.03431
3:159212322:C:T	50	100	1	0.3261
3:159212394:G:A	50	100	1	0.1598
3:159212446:C:T	50	100	1	0.03431
3:159213451:G:A	50	100	1	0.01398
3:159213558:T:A	50	100	1	0.01398
3:159214311:G:C	50	100	1	0.01398
3:159214336:C:A	50	98	1	0.1195
3:159214338:G:A	50	100	1	0.01398
3:159214340:T:A	50	100	1	0.01398
3:159214478:A:T	50	100	1	0.03413
3:159214582:G:A	50	100	0.98	0.02905
3:159214627:A:G	50	100	0.99	0.2435
3:159215186:T:C	50	100	1	0.03413
3:159215537:C:T	50	100	1	0.01707
3:159215568:A:C	50	100	1	0.03667
3:159215779:G:C	50	100	1	0.03667
3:159215816:T:C	50	100	1	0.03667
3:159215965:G:C	50	98	1	0.1131
3:159216087:T:G	41	100	1	0.0118
3:159216284:G:C	50	100	1	0.01017
3:159216345:C:T	50	100	0.99	0.1204
3:159216468:C:T	50	100	1	0.01852
3:159216557:T:G	50	100	1	0.01725
3:159216564:T:C	50	100	1	0.2758
3:159216723:T:C	50	100	1	0.03704
3:159216813:T:C	50	100	1	0.02033
3:159216952:G:A	50	98	1	0.2707
3:159217163:A:G	50	98	1	0.3519
3:159217283:T:C	50	100	1	0.03722
3:159217553:T:C	50	100	1	0.2756
3:159217655:A:G	50	100	1	0.01271
3:159218681:G:C	50	100	1	0.01725
3:159218863:G:A	50	98	0.99	0.05846
3:159219715:C:A	50	100	0.99	0.0285
3:159220081:A:G	50	100	1	0.1222
3:159220149:T:C	50	98	1	0.3517
3:159221351:A:G	50	100	1	0.01525
3:159221715:T:G	50	100	1	0.01688
3:159221835:A:C	50	100	1	0.01471
3:159222071:G:A	50	100	1	0.4003
3:159222179:C:T	50	100	1	0.10780000000000001
3:159222295:G:A	50	100	1	0.2609
3:159222380:A:G	50	100	1	0.06354
3:159222451:A:G	50	100	1	0.06718
3:159222703:A:G	50	100	1	0.01053
3:159223446:G:A	50	98	1	0.03468
3:159223637:A:G	50	100	1	0.04539
3:159223906:G:A	50	100	1	0.03486
3:159224465:A:G	50	100	1	0.2754
3:159224706:C:G	50	100	1	0.05465
3:159225024:C:T	50	100	0.94	0.01271
3:159225043:A:G	50	100	0.99	0.2754
3:159225189:C:A	50	100	1	0.1164
3:159225219:A:G	50	100	1	0.1166
3:159225595:G:A	50	100	1	0.05029
3:159225658:C:T	50	100	0.97	0.01452
3:159225993:T:C	50	100	1	0.0354
3:159226371:T:C	50	100	1	0.03558
3:159226529:A:G	50	100	1	0.03558
3:159226691:G:A	50	100	1	0.03558
3:159226698:C:T	50	100	1	0.4548
3:159227224:A:G	50	100	1	0.03558
3:159227491:A:T	50	100	1	0.3272
3:159227496:G:A	50	100	1	0.06336
3:159227541:A:G	50	100	1	0.4548
3:159227765:T:A	50	100	1	0.02887
3:159228540:T:C	50	100	1	0.3255
3:159228725:C:A	50	100	0.94	0.04103
3:159228930:T:A	50	100	1	0.06354
3:159229190:C:T	50	100	1	0.01398
3:159229393:T:G	50	100	1	0.02614
3:159229482:G:T	50	100	1	0.01725
3:159229483:C:A	50	100	1	0.01725
3:159229536:A:G	50	100	1	0.02614
3:159230003:C:G	50	100	0.99	0.4541
3:159230429:A:G	50	100	1	0.03577
3:159230595:A:G	50	100	1	0.03577
3:159230892:G:A	50	100	0.99	0.1144
3:159230951:A:G	50	100	0.94	0.04412
3:159231077:C:T	50	100	1	0.2073
3:159231170:G:T	50	100	1	0.02905
3:159231180:G:A	50	100	1	0.3272
3:159231434:A:G	50	100	1	0.2533
3:159231447:C:A	50	100	0.92	0.02124
3:159231498:C:T	50	100	1	0.02614
3:159231828:G:T	50	100	1	0.0236
3:159232195:C:T	50	100	1	0.03577
3:159232436:G:A	50	100	0.99	0.1144
3:159232846:G:A	50	100	1	0.06391
3:159232904:G:T	50	100	1	0.02633
3:159232946:G:A	50	100	1	0.02106
3:159233027:T:C	50	100	1	0.03595
3:159233311:G:A	50	100	1	0.2073
3:159233423:G:A	50	100	1	0.02124
3:159233507:T:C	50	100	1	0.06373
3:159233531:G:A	50	100	1	0.3482
3:159233907:T:C	50	100	1	0.2627
3:159233972:C:T	50	100	0.99	0.06391
3:159234090:T:C	50	100	1	0.01725
3:159234523:G:A	50	100	0.98	0.1206
3:159234526:C:A	50	100	1	0.37
3:159234607:C:A	50	100	1	0.01416
3:159234620:C:T	50	100	0.88	0.04085
3:159234856:A:G	50	100	0.98	0.1196
3:159234979:G:A	50	100	1	0.04067
3:159235040:G:T	50	100	0.99	0.06336
3:159235348:G:A	50	100	1	0.01235
3:159235357:T:C	50	100	1	0.01725
3:159235555:G:A	50	100	0.97	0.01598
3:159235931:T:C	50	100	0.85	0.01416
3:159236032:A:G	50	100	1	0.02633
3:159236167:C:G	50	100	1	0.01743
3:159236644:T:A	50	100	0.99	0.06336
3:159236656:G:A	50	100	1	0.1046
3:159236857:G:A	50	100	0.99	0.1191
3:159237391:T:A	50	100	1	0.03595
3:159237489:C:G	50	100	1	0.06336
3:159238145:T:C	50	100	0.99	0.1206
3:159238827:G:A	50	100	1	0.03595
3:159239121:G:C	50	100	1	0.03577
3:159239228:T:C	50	100	1	0.03595
3:159239279:T:C	50	100	1	0.03595
3:159239488:C:A	50	100	1	0.01235
3:159239695:C:T	50	100	1	0.03577
3:159240082:G:C	50	100	1	0.04139
3:159240209:G:T	50	100	1	0.08043
3:159240388:G:T	50	100	1	0.01416
3:159240610:C:T	50	100	1	0.01416
3:159241458:T:G	50	100	1	0.05338
3:159241601:C:T	50	100	1	0.06318
3:159241918:A:C	50	100	1	0.2456
3:159242049:T:C	50	98	0.99	0.2654
3:159242352:G:A	50	100	1	0.02614
3:159242564:T:A	50	100	0.99	0.02651
3:159242656:G:A	50	100	1	0.3181
3:159242732:A:G	50	100	1	0.02651
3:159243314:C:A	50	100	1	0.01725
3:159243553:C:T	50	100	1	0.04884
3:159244252:C:T	50	100	1	0.03577
3:159244461:A:G	50	100	1	0.03613
3:159244852:C:T	50	100	1	0.2676
3:159244867:A:G	50	100	1	0.04648
3:159245022:T:C	50	100	1	0.01561
3:159245041:C:A	50	100	1	0.3297
3:159245092:T:C	50	98	1	0.02378
3:159245123:A:G	50	100	1	0.0256
3:159245714:G:C	50	100	1	0.06245
3:159245746:G:A	50	100	1	0.03958
3:159245905:A:G	50	100	1	0.01743
3:159246091:A:T	50	100	1	0.3767
3:159246093:A:C	50	100	1	0.3769
3:159246121:A:G	50	100	0.98	0.0236
3:159247184:C:A	50	100	0.99	0.2175
3:159247591:G:A	50	100	1	0.01271
3:159247834:A:G	50	100	1	0.3508
3:159248066:T:C	50	100	0.84	0.0138
3:159248103:T:G	50	98	0.93	0.04357
3:159249300:C:T	50	100	0.99	0.459
3:159249627:T:C	50	100	1	0.01707
3:159249728:A:G	50	100	0.97	0.04484
3:159250248:A:G	50	100	1	0.02269
3:159250310:G:C	50	100	0.99	0.459
3:159250347:A:G	50	100	1	0.05392
3:159251645:T:A	50	100	1	0.01362
3:159251656:A:G	50	100	1	0.01362
3:159251855:A:G	50	100	1	0.09931
3:159252399:T:C	50	100	0.99	0.2685
3:159252423:T:C	50	100	1	0.3931
3:159252660:C:T	50	100	1	0.01561
3:159252925:T:C	50	100	0.99	0.4602
3:159253255:T:C	50	100	0.99	0.2685
3:159253367:A:G	50	100	1	0.03504
3:159253637:T:C	50	100	0.91	0.02415
3:159253798:G:A	50	100	1	0.1156
3:159253959:G:C	50	100	1	0.0236
3:159254016:C:G	50	100	1	0.3286
3:159254418:T:C	50	100	1	0.02288
3:159254429:C:T	50	100	1	0.01834
3:159254579:G:C	50	100	1	0.3297
3:159255158:C:T	50	100	0.98	0.03268
3:159255492:G:A	50	100	1	0.1182
3:159255556:A:G	50	100	0.98	0.2669
3:159255849:C:G	50	100	1	0.0345
3:159256034:G:A	50	100	1	0.01216
3:159256505:A:C	50	100	1	0.1209
3:159256614:C:T	50	100	1	0.2671
3:159257062:T:C	50	98	1	0.3482
3:159257539:C:T	50	100	1	0.01253
3:159257837:T:C	50	100	1	0.4515
3:159258266:T:C	50	100	1	0.1058
3:159258377:A:G	50	98	1	0.4152
3:159258408:T:A	50	100	1	0.1196
3:159258738:A:T	50	100	1	0.01216
3:159259271:G:A	50	100	1	0.4548
3:159259645:T:G	50	100	1	0.4136
3:159259911:G:A	50	100	1	0.2896
3:159260094:G:A	50	100	1	0.4544
3:159260419:A:G	50	100	1	0.03431
3:159260504:T:C	50	100	1	0.453
3:159260507:G:C	50	100	1	0.2662
3:159260635:C:T	50	100	1	0.01216
3:159261348:A:G	50	100	1	0.1204
3:159261370:C:T	50	100	1	0.03413
3:159261576:G:A	50	100	1	0.01216
3:159262148:C:T	50	100	0.99	0.01634
3:159262404:T:A	50	100	1	0.4257
3:159262490:A:G	50	100	1	0.4185
3:159262503:A:G	50	100	1	0.04067
3:159262956:G:C	50	98	1	0.4212
3:159263173:T:A	50	100	1	0.01216
3:159263209:A:C	50	100	1	0.02015
3:159264109:G:C	50	100	1	0.12
3:159264552:A:G	50	100	0.99	0.2694
3:159264910:C:A	50	84	1	0.3885
3:159265844:C:G	50	100	1	0.01344
3:159266101:C:G	50	100	1	0.01216
3:159266297:G:T	50	100	1	0.01997
3:159266308:A:C	50	100	1	0.02106
3:159266967:T:C	50	100	1	0.02487
3:159267046:G:C	50	100	1	0.1294
3:159267284:C:T	50	98	0.99	0.1836
3:159268029:G:A	50	100	1	0.1296
3:159268600:T:G	50	100	1	0.2908
3:159268613:A:T	50	100	1	0.1747
3:159268883:A:G	50	100	0.96	0.03177
3:159269085:G:A	49	100	1	0.1162
3:159269327:A:G	50	100	1	0.02106
3:159269746:G:A	50	100	1	0.4203
3:159269969:A:G	50	100	1	0.1313
3:159270076:C:T	50	100	1	0.01688
3:159270131:G:A	50	100	1	0.08243
3:159270756:A:G	50	100	1	0.1313
3:159270805:C:T	50	100	1	0.4192
3:159271085:G:A	50	100	1	0.1162
3:159271443:G:C	49	100	1	0.1166
3:159271521:T:A	50	100	1	0.05556
3:159271543:C:G	50	100	0.97	0.03377
3:159271995:T:C	50	100	1	0.1311
3:159272845:T:C	50	100	1	0.02106
3:159273235:T:C	50	100	1	0.02106
3:159273935:A:T	50	100	1	0.4208
3:159274141:G:A	50	100	1	0.4497
3:159274290:A:C	50	100	1	0.02524
3:159274714:A:T	50	100	1	0.4423
3:159274985:A:G	50	100	0.96	0.04357
3:159275258:T:G	50	100	1	0.08261
3:159275450:T:C	50	100	1	0.1162
3:159275625:T:A	50	100	1	0.01216
3:159276228:C:A	50	100	0.98	0.01707
3:159276593:T:G	50	100	1	0.2658
3:159276877:A:G	50	100	1	0.2658
3:159277160:A:C	50	100	1	0.364
3:159277228:A:T	50	100	1	0.09786
3:159277700:T:A	50	100	0.94	0.0285
3:159277894:A:G	50	100	1	0.366
3:159277915:A:G	50	100	1	0.08569
3:159278906:C:T	50	100	1	0.03177
3:159278923:A:G	50	100	1	0.2389
3:159279239:A:T	50	100	1	0.03159
3:159279667:C:A	50	100	1	0.03595
3:159279739:T:C	50	100	1	0.01216
3:159280362:C:A	50	100	1	0.08243
3:159280520:A:G	50	100	1	0.1311
3:159280851:A:C	50	100	1	0.1311
3:159281540:T:C	50	100	1	0.1311
3:159282129:A:G	50	100	1	0.266
3:159282397:C:T	50	100	1	0.2662
3:159282592:T:G	50	100	1	0.01216
3:159282794:A:G	50	100	1	0.0325
3:159283402:C:T	50	100	1	0.03395
3:159283899:C:A	50	100	1	0.02106
3:159284103:T:C	50	100	1	0.266
3:159284610:T:C	50	100	1	0.08569
3:159284679:T:A	50	100	1	0.1311
3:159284680:A:G	50	100	1	0.1311
3:159284689:G:T	50	100	1	0.08243
3:159285079:T:C	50	100	1	0.01852
3:159285156:T:C	50	100	0.97	0.01289
3:159285408:C:A	50	100	1	0.02959
3:159285674:T:A	50	100	1	0.01416
3:159286132:A:G	50	100	1	0.04049
3:159286152:A:G	50	100	1	0.01216
3:159286230:C:G	50	100	1	0.1309
3:159286578:A:G	50	100	1	0.3715
3:159286759:G:A	50	100	1	0.0187
3:159286961:G:A	50	100	1	0.0276
3:159287332:G:C	50	100	1	0.02306
3:159288106:G:A	50	100	1	0.01035
3:159288512:C:T	50	100	1	0.03177
3:159288585:A:G	50	100	1	0.03177
3:159289045:C:T	50	100	0.99	0.0138
3:159289062:C:G	50	100	1	0.01997
3:159289246:A:G	50	100	1	0.266
3:159289375:C:A	50	98	1	0.02124
3:159289379:C:T	50	98	1	0.08243
3:159289712:C:A	50	100	1	0.02687
3:159289749:T:G	50	100	1	0.1309
3:159289886:A:T	50	100	1	0.01997
3:159290850:G:A	50	100	1	0.02524
3:159291020:G:A	50	100	1	0.01362
3:159291028:A:G	50	100	0.99	0.2645
3:159291066:C:T	50	100	1	0.03504
3:159291098:C:T	50	98	0.82	0.01471
3:159291325:A:G	50	100	1	0.03377
3:159291401:A:C	50	100	1	0.01997
3:159291547:T:G	50	100	1	0.2645
3:159291645:G:A	50	100	1	0.01289
3:159291849:C:T	50	100	0.98	0.03068
3:159292124:A:T	50	100	1	0.2645
3:159292155:T:A	50	100	1	0.01725
3:159292270:T:C	50	100	1	0.2647
3:159292417:G:A	50	100	1	0.01997
3:159293171:C:T	50	94	0.91	0.03867
3:159293390:G:A	50	100	1	0.01979
3:159293665:A:G	50	100	1	0.01979
3:159293742:T:C	50	100	1	0.08243
3:159293916:T:C	50	100	0.99	0.4163
3:159293986:C:T	50	100	1	0.03377
3:159294062:C:T	50	100	1	0.1298
3:159294371:C:T	50	100	1	0.13
3:159295097:A:G	50	100	1	0.01216
3:159295232:A:G	50	100	1	0.01216
3:159295245:A:C	50	98	1	0.06554
3:159295279:A:C	49	100	1	0.01325
3:159295628:C:A	50	100	1	0.02524
3:159295990:A:G	50	100	1	0.3696
3:159296080:G:A	50	100	0.97	0.02288
3:159296188:G:A	50	100	1	0.01362
3:159296221:A:T	50	100	1	0.01216
3:159296712:T:G	50	100	0.99	0.01979
3:159297610:A:T	50	98	0.99	0.01107
3:159297698:A:G	50	100	1	0.1296
3:159297783:T:C	50	100	0.99	0.01997
3:159298001:C:T	50	100	0.99	0.08224
3:159298003:T:A	50	100	1	0.1296
3:159298134:A:T	50	98	0.82	0.01452
3:159298724:G:A	50	100	1	0.01362
3:159299019:T:G	50	100	0.98	0.02977
3:159299208:G:A	50	98	0.99	0.08551
3:159299221:T:C	50	100	0.99	0.2732
3:159299279:C:T	50	100	1	0.3947
3:159299472:C:T	50	100	1	0.02124
3:159299582:G:A	50	100	1	0.02124
3:159299812:C:T	50	100	1	0.03141
3:159299814:G:A	50	100	1	0.04375
3:159299930:G:C	50	100	0.98	0.01053
3:159300179:A:G	50	100	0.99	0.02669
3:159300271:A:G	50	100	0.99	0.02959
3:159300314:T:C	50	98	1	0.1147
3:159300474:G:A	50	100	1	0.04503
3:159300526:C:T	50	100	1	0.02397
3:159300579:A:G	50	100	1	0.02669
3:159300590:T:G	50	100	1	0.01452
3:159300632:C:G	50	100	1	0.01216
3:159300680:G:T	50	100	1	0.02378
3:159300738:T:C	50	100	0.99	0.3931
3:159300819:G:A	50	98	0.89	0.02669
3:159301003:T:C	50	100	1	0.02669
3:159301059:T:C	50	100	1	0.02977
3:159301077:C:T	50	100	1	0.02669
3:159301231:G:A	50	100	1	0.01943
3:159301318:A:G	50	100	1	0.02378
3:159301345:G:A	50	100	0.99	0.02651
3:159301493:C:T	50	100	0.99	0.01743
3:159301661:G:A	50	100	1	0.01398
3:159301740:C:T	50	100	1	0.01943
3:159301760:C:G	50	100	1	0.01017
3:159301895:A:T	50	100	1	0.02941
3:159302331:T:C	50	100	1	0.05664
3:159302511:G:A	50	100	0.99	0.08932
3:159303434:T:C	50	100	0.99	0.08932
3:159303638:A:G	50	100	0.96	0.04847
3:159303757:C:T	50	100	1	0.01906
3:159303996:A:G	50	100	1	0.05664
3:159304107:A:G	50	100	1	0.05664
3:159304109:G:T	50	100	1	0.2698
3:159304912:C:A	50	100	1	0.2442
3:159305007:A:T	50	100	0.97	0.02596
3:159305409:C:T	50	100	1	0.02578
3:159305533:C:G	50	100	1	0.01017
3:159305787:G:T	50	100	1	0.0256
3:159306203:A:G	43	100	1	0.3871
3:159306274:T:C	50	100	1	0.0256
3:159306718:G:A	50	100	1	0.0167
3:159306735:G:T	50	100	1	0.1427
3:159306881:A:G	50	100	0.98	0.01198
3:159307464:G:A	50	100	1	0.0256
3:159307604:T:C	50	100	1	0.01017
3:159307712:T:C	50	100	1	0.05664
3:159307760:G:A	50	100	1	0.01398
3:159308394:G:T	50	100	1	0.01017
3:159308587:T:A	50	100	1	0.05664
3:159308694:C:T	50	100	1	0.01017
3:159308730:C:A	50	100	1	0.1422
3:159308812:C:A	50	100	0.99	0.2335
3:159309029:G:A	50	100	1	0.01216
3:159309036:C:T	50	100	1	0.09786
3:159309053:G:A	50	100	1	0.01961
3:159309119:C:T	50	100	1	0.02378
3:159309379:C:G	50	100	1	0.01053
3:159309416:T:C	50	100	1	0.2576
3:159309448:C:T	50	100	1	0.04448
3:159310304:G:A	50	100	1	0.01924
3:159310411:G:A	50	100	1	0.08787
3:159310899:C:T	50	100	1	0.2553
3:159311178:C:G	50	100	1	0.03631
3:159311369:G:T	50	100	1	0.02723
3:159311491:G:C	50	100	1	0.02687
3:159312288:A:G	50	100	1	0.02596
3:159312289:T:C	50	100	1	0.04648
3:159312401:A:G	50	100	1	0.04648
3:159312424:T:G	49	100	1	0.04648
3:159312489:G:A	50	100	1	0.26
3:159312556:C:A	50	100	0.99	0.2556
3:159312861:C:A	50	100	1	0.04648
3:159312990:T:C	50	100	1	0.04648
3:159313057:T:C	50	100	1	0.01961
3:159313538:A:C	50	100	1	0.02469
3:159313578:A:C	50	100	1	0.04648
3:159313838:C:T	50	100	1	0.01253
3:159314114:G:C	50	100	1	0.08787
3:159314610:G:C	50	100	1	0.03849
3:159314891:T:A	50	100	1	0.02687
3:159314954:C:A	50	100	1	0.01216
3:159315389:C:A	50	100	1	0.01943
3:159315558:T:C	50	100	1	0.04648
3:159316064:C:T	50	100	1	0.02578
3:159316170:C:T	50	100	0.99	0.02651
3:159316803:G:T	50	100	1	0.02705
3:159317488:G:A	50	98	1	0.3689
3:159317522:G:A	50	100	1	0.04648
3:159317831:G:T	50	98	1	0.2208
3:159317900:G:A	50	100	1	0.01434
3:159317943:G:C	50	100	1	0.03431
3:159318132:C:T	50	100	0.99	0.1431
3:159319278:C:T	50	100	1	0.02669
3:159319367:G:A	50	100	1	0.01834
3:159319429:T:C	50	100	1	0.02669
3:159319526:C:A	50	100	1	0.02542
3:159319710:A:G	50	100	1	0.02614
3:159320193:A:G	50	98	0.99	0.02723
3:159320414:G:A	50	98	0.96	0.02505
3:159320617:T:C	50	100	0.69	0.01035
3:159320651:G:A	50	100	1	0.01035
3:159321050:G:A	50	100	0.98	0.1425
3:159321212:A:G	50	100	0.98	0.05501
3:159321350:T:C	50	100	1	0.01943
3:159321406:C:T	50	100	0.98	0.01144
3:159321740:C:T	50	100	1	0.03141
3:159321848:A:G	50	100	1	0.03105
3:159322104:G:A	50	100	1	0.03159
3:159322154:A:G	50	100	0.88	0.01307
3:159322243:A:G	50	100	1	0.03141
3:159322603:C:T	50	100	0.98	0.01017
3:159323172:G:A	50	100	1	0.03468
3:159325321:T:C	50	100	1	0.01198
3:159325365:C:T	50	100	0.99	0.03631
3:159325460:A:G	50	100	0.99	0.3444
3:159325719:G:T	50	100	0.99	0.02869
3:159326012:T:A	50	100	1	0.2642
3:159326218:T:C	50	100	1	0.01707
3:159326473:C:G	50	100	1	0.264
3:159326489:T:C	50	100	1	0.2653
3:159326678:C:T	50	100	0.99	0.04811
3:159327107:G:A	50	100	1	0.264
3:159327563:G:A	50	100	1	0.02415
3:159328011:T:G	50	100	1	0.03068
3:159328154:T:C	50	100	1	0.264
3:159328355:T:C	50	100	1	0.0236
3:159328445:G:C	50	100	0.99	0.03558
3:159328536:A:C	50	100	1	0.2331
3:159328694:G:A	50	100	1	0.2023
3:159329376:C:T	50	100	1	0.0158
3:159329468:C:T	50	100	1	0.2653
3:159329514:C:T	50	100	0.99	0.03577
3:159329690:A:C	50	100	1	0.2653
3:159329869:A:T	50	100	1	0.06318
3:159330005:T:A	50	100	1	0.03068
3:159330111:A:T	50	100	1	0.01943
3:159330361:T:C	50	100	0.99	0.3399
3:159330544:C:T	50	100	0.99	0.3317
3:159330624:G:A	50	100	0.99	0.2585
3:159330915:G:A	50	100	0.99	0.02469
3:159331036:A:T	50	100	1	0.2653
3:159331377:A:G	50	100	1	0.2653
3:159331954:T:C	50	96	0.9	0.04321
3:159331966:C:T	50	100	0.98	0.2587
3:159332402:C:T	50	100	1	0.2638
3:159332403:G:A	50	100	1	0.01688
3:159332557:T:G	50	100	1	0.2634
3:159332710:T:C	50	100	0.97	0.04121
3:159333433:G:A	50	100	1	0.2642
3:159333476:A:T	50	100	0.99	0.341
3:159333735:C:A	50	100	0.97	0.01235
3:159333777:G:A	50	100	0.99	0.3457
3:159334069:A:G	50	100	1	0.2035
3:159334576:T:G	50	100	1	0.01634
3:159334748:G:A	50	100	1	0.06082
3:159335598:G:T	50	100	1	0.02415
3:159335612:C:T	50	100	1	0.01144
3:159335792:C:T	50	100	0.98	0.04448
3:159335876:G:T	50	100	0.99	0.02542
3:159335963:C:G	50	100	1	0.3911
3:159336059:T:C	50	100	0.99	0.2587
3:159336625:A:C	50	100	0.97	0.01707
3:159336657:C:T	50	100	1	0.2638
3:159336725:G:A	50	100	1	0.2642
3:159337047:C:T	50	100	1	0.264
3:159337092:G:A	50	100	1	0.2633
3:159337148:A:C	50	100	0.99	0.3651
3:159337351:G:A	50	100	1	0.264
3:159337566:C:A	49	100	1	0.264
3:159337649:G:A	50	100	1	0.01924
3:159338415:C:T	50	100	1	0.01017
3:159338472:G:T	50	100	1	0.2023
3:159338970:C:T	50	100	1	0.1993
3:159339794:T:G	50	100	1	0.02378
3:159340422:T:G	50	100	1	0.2638
3:159341330:C:T	50	100	1	0.2638
3:159341518:A:G	50	100	1	0.2643
3:159341741:T:G	50	100	1	0.2525
3:159341930:C:T	50	100	1	0.01126
3:159342293:T:G	50	100	1	0.01961
3:159342480:G:T	50	100	0.96	0.01561
