## Supplemental Table 1 for "Genome-wide association study in Brazil identifies genetic susceptibility to tuberculosis with single-cell gene effects": TableS1_hpWGS_concordance_subset.csv (part 84 of 377)

snpID	total_call	percent_concordance	impute_score	MAF
3:159342579:G:A	50	100	1	0.264
3:159342727:T:C	50	100	1	0.03086
3:159342729:T:A	50	100	1	0.03086
3:159342810:T:C	50	100	1	0.01144
3:159343125:A:G	50	100	1	0.01943
3:159343503:C:T	50	100	1	0.02052
3:159343701:G:A	50	100	1	0.01906
3:159343917:T:C	50	98	0.99	0.3431
3:159344214:A:G	50	100	1	0.2638
3:159344295:A:G	50	100	1	0.2638
3:159344374:G:A	50	100	1	0.2638
3:159344398:G:T	50	100	0.99	0.2638
3:159344690:C:T	50	100	1	0.03577
3:159345021:C:G	50	100	0.98	0.2576
3:159345307:A:T	50	100	1	0.0512
3:159345554:T:C	49	95.9	0.89	0.04394
3:159345579:T:G	50	100	0.96	0.01688
3:159345655:C:T	50	100	1	0.01943
3:159345692:T:C	50	100	1	0.2642
3:159348336:T:C	50	100	1	0.03141
3:159350441:G:A	50	100	1	0.01852
3:159350570:A:G	50	100	1	0.02088
3:159350700:C:T	50	100	1	0.3439
3:159350926:C:T	50	100	1	0.2033
3:159350939:C:A	50	100	0.93	0.0167
3:159350994:T:C	50	100	1	0.2033
3:159351453:A:G	50	100	1	0.2377
3:159351470:G:A	50	100	0.97	0.01816
3:159351619:A:G	50	100	1	0.02397
3:159351879:G:A	50	100	1	0.2033
3:159352524:C:T	49	100	1	0.01017
3:159352558:A:G	50	100	1	0.01924
3:159352696:C:G	50	100	1	0.03631
3:159352788:A:T	50	100	1	0.01943
3:159352835:T:C	50	100	1	0.2767
3:159352843:G:T	50	100	1	0.03631
3:159352937:C:G	50	100	1	0.2769
3:159353728:T:G	50	100	1	0.3468
3:159353942:A:G	50	100	1	0.03649
3:159354139:G:A	50	100	1	0.01852
3:159354335:C:T	50	100	1	0.4544
3:159355026:C:T	50	100	0.99	0.3433
3:159355528:T:C	50	100	1	0.4546
3:159355615:T:A	50	100	1	0.4546
3:159355742:C:T	50	100	1	0.4546
3:159356059:T:A	50	100	0.99	0.1767
3:159356142:G:A	50	100	1	0.1224
3:159356148:T:C	50	100	1	0.0158
3:159356261:C:T	50	100	1	0.1231
3:159356538:G:A	50	100	1	0.2008
3:159356762:T:C	50	100	1	0.01017
3:159356895:T:C	50	100	1	0.3342
3:159357632:C:A	50	100	1	0.1229
3:159357874:C:T	50	100	1	0.01906
3:159358458:C:A	50	100	1	0.1227
3:159358541:G:A	50	100	1	0.05465
3:159358687:A:C	50	100	0.99	0.01126
3:159358802:G:C	50	100	1	0.0187
3:159358978:A:G	50	100	1	0.06373
3:159359072:C:T	50	100	0.97	0.01162
3:159359089:A:G	50	100	1	0.2582
3:159359148:G:A	50	100	1	0.05465
3:159359360:G:C	50	100	1	0.0236
3:159359388:G:C	50	100	1	0.01924
3:159359442:T:C	50	100	1	0.05465
3:159359517:T:A	50	100	1	0.4228
3:159359625:A:G	50	100	1	0.06373
3:159359802:C:G	50	100	1	0.1244
3:159359852:A:G	50	100	1	0.1245
3:159360093:G:T	50	100	1	0.1244
3:159360693:C:T	50	100	1	0.04267
3:159360783:A:G	50	100	1	0.2184
3:159360968:G:A	50	100	1	0.01924
3:159361119:G:A	50	100	1	0.1167
3:159361154:G:T	50	100	1	0.1156
3:159361228:G:A	50	100	1	0.1855
3:159361459:C:A	50	100	1	0.1854
3:159361709:A:T	50	100	0.94	0.01852
3:159361753:A:G	50	100	1	0.4797
3:159362691:G:C	50	100	1	0.1981
3:159362781:C:T	50	100	1	0.3313
3:159362895:C:A	50	98	1	0.1852
3:159363009:A:T	50	100	1	0.01924
3:159363092:C:G	50	100	1	0.1852
3:159363118:A:G	50	100	0.99	0.2182
3:159363216:C:A	50	100	1	0.1852
3:159363255:G:T	50	100	1	0.1852
3:159363257:A:G	50	100	1	0.3351
3:159363568:G:A	50	100	1	0.4236
3:159363931:C:T	50	100	1	0.1049
3:159364077:A:T	50	100	1	0.2182
3:159364190:G:A	50	100	1	0.03159
3:159364244:C:T	50	100	1	0.0158
3:159364549:A:C	50	98	0.92	0.04267
3:159364864:T:C	50	100	1	0.01961
3:159364908:G:T	50	100	1	0.1852
3:159364984:T:C	50	100	1	0.01924
3:159365217:A:T	50	100	1	0.2182
3:159365345:G:T	50	100	1	0.2182
3:159365398:C:T	50	100	1	0.1779
3:159365460:T:C	50	100	1	0.05465
3:159365722:G:A	50	100	1	0.1048
3:159366115:T:A	50	100	1	0.217
3:159366266:C:T	50	100	1	0.2182
3:159366288:G:A	50	100	1	0.02342
3:159366490:C:A	50	100	1	0.03867
3:159366511:C:T	50	100	1	0.1649
3:159366525:G:A	50	100	1	0.01906
3:159366712:A:G	50	100	1	0.02033
3:159366741:C:T	50	100	1	0.06082
3:159366805:A:G	50	100	1	0.02342
3:159367184:A:G	50	100	1	0.4708
3:159367636:C:T	50	100	1	0.2041
3:159368358:C:T	50	100	1	0.185
3:159368553:G:A	50	100	1	0.03105
3:159368623:G:T	50	100	1	0.01017
3:159368708:C:T	50	100	1	0.06699
3:159368729:A:G	50	100	1	0.1852
3:159369876:G:T	50	100	1	0.4826
3:159369894:G:A	50	100	1	0.01979
3:159370676:C:T	50	100	1	0.06699
3:159370882:G:A	50	100	0.98	0.01144
3:159371308:G:A	50	100	1	0.01834
3:159371804:T:A	50	100	1	0.01906
3:159371930:C:T	50	100	1	0.01906
3:159372038:G:A	50	100	0.97	0.05465
3:159372750:T:G	50	100	1	0.1046
3:159372978:C:T	50	100	1	0.185
3:159373116:C:A	50	100	0.99	0.04267
3:159373185:C:T	50	100	1	0.01834
3:159373332:C:T	50	100	1	0.185
3:159373674:T:C	50	100	1	0.01017
3:159374075:C:T	50	100	1	0.1187
3:159374120:T:A	50	100	1	0.1886
3:159374306:G:C	50	100	1	0.01834
3:159374383:A:C	50	100	0.91	0.02324
3:159374519:G:A	50	100	1	0.3277
3:159374585:A:T	50	100	1	0.1852
3:159374627:G:T	50	100	1	0.1852
3:159374697:G:A	50	100	1	0.1975
3:159374943:G:C	50	100	1	0.01017
3:159375034:A:T	50	100	1	0.1852
3:159375144:T:A	50	100	1	0.1852
3:159375630:A:G	50	100	0.98	0.1979
3:159376073:T:G	50	100	1	0.01943
3:159376415:A:G	50	100	1	0.0541
3:159376780:C:T	50	100	1	0.2674
3:159376868:G:A	50	100	1	0.02251
3:159376927:G:A	50	100	1	0.197
3:159377141:G:T	50	100	1	0.1048
3:159377285:C:T	50	96	0.93	0.04357
3:159377548:G:A	50	100	0.99	0.1774
3:159377969:G:A	50	100	1	0.05483
3:159378496:T:C	50	100	1	0.01017
3:159378507:G:A	50	100	0.98	0.06082
3:159378642:C:T	50	100	1	0.01162
3:159378706:C:T	50	100	1	0.02996
3:159378749:C:T	50	100	1	0.1981
3:159379053:C:T	50	100	1	0.06082
3:159379176:A:T	50	100	1	0.4853
3:159379291:G:A	50	100	0.93	0.01943
3:159379459:G:A	50	100	0.97	0.01253
3:159379705:A:T	50	100	1	0.1097
3:159379912:T:C	50	100	1	0.01943
3:159380291:G:A	50	100	1	0.2872
3:159380358:G:T	50	100	1	0.4334
3:159380469:C:T	50	100	0.99	0.06191
3:159380754:C:T	50	100	1	0.02106
3:159380755:A:G	50	98	1	0.43120000000000003
3:159381061:G:T	50	100	1	0.01979
3:159381067:C:T	50	100	1	0.01325
3:159381130:T:C	50	100	0.99	0.061
3:159381207:C:T	50	100	1	0.1788
3:159381437:C:T	50	100	0.99	0.2128
3:159381612:C:T	50	100	1	0.02215
3:159381769:A:G	50	100	0.99	0.1757
3:159382172:C:T	50	100	1	0.01961
3:159382283:G:A	50	100	1	0.1137
3:159382354:G:A	50	100	1	0.0187
3:159382376:C:T	50	100	1	0.3268
3:159382420:T:C	50	100	0.99	0.2126
3:159382478:G:A	50	98	1	0.0138
3:159382698:G:T	50	100	0.98	0.01344
3:159382847:A:C	50	100	1	0.02033
3:159383028:T:C	49	98	1	0.0305
3:159383095:A:G	47	85.1	1	0.4056
3:159383429:G:A	50	100	1	0.01943
3:159383539:T:C	50	98	0.96	0.08406
3:159383847:G:A	50	100	0.96	0.04267
3:159383959:C:G	50	96	1	0.1144
3:159383968:T:C	50	98	1	0.3834
3:159384092:C:G	49	95.9	1	0.3845
3:159384172:T:G	47	95.7	1	0.2498
3:159384278:G:A	50	100	1	0.01979
3:159384320:C:G	50	78	1	0.39
3:159384372:G:A	50	100	0.97	0.04285
3:159384398:T:G	50	100	0.99	0.1767
3:159384468:C:A	49	100	1	0.01979
3:159384491:C:T	47	89.4	1	0.2271
3:159384492:A:G	47	89.4	1	0.2273
3:159384656:A:G	50	100	1	0.01961
3:159384683:A:G	50	98	1	0.2654
3:159384802:G:A	50	100	1	0.01943
3:159384910:A:G	50	100	1	0.3858
3:159385027:G:A	50	98	1	0.04031
3:159385343:A:C	50	100	1	0.4288
3:159385580:A:C	50	90	0.98	0.2972
3:159385588:A:C	49	91.8	0.79	0.0158
3:159385590:C:A	50	84	0.77	0.0158
3:159385751:C:T	50	100	1	0.01961
3:159385869:C:T	50	100	1	0.1135
3:159386410:G:A	50	100	1	0.01943
3:159386414:G:A	50	100	1	0.4346
3:159386569:A:T	50	100	1	0.01943
3:159386627:A:G	50	100	1	0.01198
3:159386698:T:C	50	100	1	0.3397
3:159387686:C:T	50	100	1	0.2763
3:159388275:T:C	50	100	1	0.2901
3:159388400:A:C	50	100	1	0.3395
3:159388660:T:C	50	100	1	0.0207
3:159388802:G:C	50	100	1	0.3833
3:159388847:A:G	50	100	1	0.3862
3:159389415:T:C	50	100	1	0.01961
3:159390214:T:A	50	100	1	0.04412
3:159390529:G:C	50	100	1	0.01852
3:159390606:A:G	50	100	0.99	0.2262
3:159390870:G:A	50	100	1	0.02959
3:159391090:A:G	50	100	1	0.04503
3:159391251:T:G	50	100	1	0.01961
3:159391269:A:G	50	100	1	0.2453
3:159391427:A:G	50	98	1	0.3867
3:159391483:G:A	50	100	1	0.02505
3:159392063:G:C	50	100	1	0.04303
3:159392400:C:T	50	100	1	0.02015
3:159392460:C:T	50	94	1	0.234
3:159392464:A:C	50	98	0.98	0.4317
3:159392485:C:T	50	98	0.99	0.1863
3:159392609:A:G	50	100	1	0.04339
3:159393153:T:C	50	100	1	0.339
3:159393410:A:T	50	98	1	0.1137
3:159393429:G:C	50	100	1	0.02487
3:159393462:C:G	50	100	1	0.04248
3:159393631:T:C	45	100	1	0.3834
3:159393789:C:T	50	100	1	0.02215
3:159394052:A:G	50	100	1	0.1661
3:159394110:T:C	50	96	0.94	0.03159
3:159394174:C:G	47	85.1	1	0.4279
3:159394252:G:A	50	98	0.91	0.01398
3:159394261:C:G	48	93.8	1	0.3834
3:159394293:A:G	50	98	1	0.3834
3:159394585:G:C	50	100	1	0.1138
3:159394726:A:C	50	100	1	0.01289
3:159394798:C:T	50	100	1	0.01924
3:159394816:G:T	50	100	1	0.2317
3:159394936:G:A	50	100	1	0.232
3:159395062:G:A	50	100	1	0.1138
3:159395079:G:C	50	100	1	0.3862
3:159395132:G:A	50	100	1	0.01325
3:159395156:G:A	50	100	0.87	0.02233
3:159395305:G:T	50	100	1	0.04321
3:159395322:A:G	50	98	1	0.04503
3:159395349:A:T	50	100	1	0.01906
3:159395492:T:C	49	100	1	0.3834
3:159395494:T:C	49	100	1	0.3838
3:159395598:T:A	50	100	1	0.01289
3:159395619:G:A	50	100	0.99	0.04267
3:159395710:T:A	50	100	1	0.0187
3:159395806:G:A	50	100	1	0.03123
3:159395892:A:G	50	100	1	0.3863
3:159395987:C:T	50	98	0.84	0.02342
3:159395991:T:A	50	100	1	0.2255
3:159396062:T:G	50	96	1	0.3869
3:159396138:C:G	50	86	1	0.3862
3:159396148:C:T	50	100	1	0.0187
3:159396261:C:T	49	91.8	0.98	0.1313
3:159396289:G:A	50	94	1	0.3876
3:159396311:T:G	50	100	1	0.03159
3:159396518:G:A	50	98	1	0.01017
3:159396578:A:G	50	100	1	0.2255
3:159396640:A:C	50	100	1	0.0187
3:159396734:C:G	50	100	1	0.02015
3:159396876:A:G	50	100	1	0.0187
3:159396896:A:G	49	98	1	0.2255
3:159396957:G:C	48	87.5	1	0.4047
3:159397016:G:A	45	84.4	1	0.3301
3:159397194:G:C	50	100	1	0.02505
3:159397297:G:A	50	98	0.99	0.03831
3:159397338:G:A	50	100	0.98	0.02487
3:159397541:A:T	50	100	1	0.0187
3:159397542:T:C	50	100	1	0.3834
3:159397608:G:T	50	100	1	0.01943
3:159397801:T:G	50	100	1	0.02977
3:159397859:C:T	50	100	1	0.2337
3:159398006:G:T	50	98	0.99	0.4323
3:159398192:G:A	50	98	1	0.1097
3:159398293:G:A	50	100	1	0.2524
3:159398313:G:A	50	100	1	0.01906
3:159398316:A:G	50	100	1	0.0187
3:159398427:C:G	50	100	1	0.0187
3:159398625:T:C	50	100	1	0.01126
3:159398794:A:T	50	100	1	0.01961
3:159398816:G:T	50	100	1	0.01089
3:159399050:G:C	50	100	1	0.0207
3:159399102:G:A	50	100	0.97	0.01035
3:159399299:T:C	50	100	0.99	0.187
3:159399520:A:G	50	96	0.84	0.01344
3:159400134:C:T	50	100	1	0.0187
3:159400576:T:A	50	100	1	0.211
3:159400658:C:A	50	100	1	0.03123
3:159400661:A:G	50	100	1	0.03123
3:159400679:A:G	50	100	1	0.0187
3:159400772:C:T	50	100	1	0.01906
3:159401065:A:G	50	100	0.99	0.3548
3:159401213:A:G	50	100	0.96	0.01271
3:159401312:T:C	50	100	0.96	0.01271
3:159401685:A:G	50	100	1	0.01979
3:159401834:A:G	50	100	1	0.02142
3:159401872:T:G	50	100	1	0.0216
3:159401947:G:A	50	100	1	0.2128
3:159401995:C:T	50	100	1	0.0187
3:159402101:C:T	50	100	1	0.0187
3:159402258:G:A	50	100	1	0.02233
3:159402262:G:A	50	100	1	0.02233
3:159402383:G:C	50	100	1	0.02433
3:159402455:C:G	50	100	1	0.01289
3:159402797:G:A	50	100	1	0.1138
3:159402807:G:T	50	100	1	0.0187
3:159402960:A:T	50	100	0.99	0.2008
3:159403161:C:A	50	100	1	0.02033
3:159403248:C:T	50	100	1	0.02142
3:159403427:T:A	50	100	1	0.04248
3:159403607:A:T	50	100	1	0.01289
3:159403897:G:A	50	100	1	0.0187
3:159405218:T:C	50	100	1	0.3402
3:159405427:A:G	50	100	1	0.02142
3:159405651:G:C	50	100	1	0.1983
3:159405950:C:T	50	100	0.91	0.01107
3:159406005:G:T	50	100	1	0.1138
3:159406361:T:C	50	100	1	0.0187
3:159406503:G:A	50	100	1	0.1138
3:159406661:A:C	50	100	1	0.2907
3:159406804:C:T	50	100	0.99	0.01979
3:159407171:C:T	50	100	1	0.02977
3:159407413:G:A	50	100	1	0.0187
3:159407586:G:C	50	100	1	0.03123
3:159407754:T:C	50	96	0.87	0.04394
3:159407771:A:G	50	100	1	0.2244
3:159407918:C:T	50	100	1	0.1138
3:159408061:A:G	50	100	1	0.211
3:159408074:G:A	50	100	1	0.3401
3:159408154:C:T	50	100	1	0.02451
3:159408215:G:A	50	100	1	0.2008
3:159408267:C:T	50	100	1	0.01888
3:159408790:A:G	50	100	1	0.3818
3:159409239:A:G	50	100	1	0.02142
3:159409462:A:C	50	100	1	0.01089
3:159409669:C:T	50	100	1	0.2778
3:159410397:C:A	50	100	1	0.2749
3:159410483:T:A	50	100	1	0.07807
3:159410677:A:G	50	100	1	0.2255
3:159410838:A:G	50	100	1	0.2126
3:159410984:A:G	50	100	1	0.01289
3:159411018:C:T	50	100	0.99	0.2502
3:159411429:T:C	50	100	1	0.2062
3:159411640:T:A	50	100	1	0.3862
3:159411895:A:T	50	100	1	0.01307
3:159412453:T:A	50	100	1	0.03123
3:159412714:A:T	50	98	1	0.1133
3:159412716:G:A	50	100	1	0.01434
3:159412822:T:G	50	100	0.98	0.03068
3:159412842:A:G	50	100	1	0.1955
3:159412968:G:T	50	100	0.87	0.01107
3:159413009:C:T	50	100	0.79	0.01979
3:159413229:T:C	50	100	1	0.01307
3:159413447:G:T	50	100	1	0.01961
3:159413527:T:A	50	100	1	0.1131
3:159413979:C:T	50	100	1	0.01017
3:159414449:T:C	50	100	1	0.01888
3:159414823:T:C	50	100	0.97	0.01924
3:159414824:G:A	50	100	1	0.02505
3:159415036:T:C	50	100	1	0.04521
3:159415170:G:A	50	100	0.99	0.406
3:159415180:A:G	50	100	0.99	0.451
3:159415365:G:A	50	100	0.99	0.0768
3:159415419:C:T	50	100	0.98	0.4637
3:159415476:T:C	50	100	0.99	0.4503
3:159415528:C:T	50	100	0.99	0.2108
3:159415564:T:C	50	100	1	0.01979
3:159415570:A:T	50	100	1	0.08279
3:159416279:A:G	50	100	1	0.1934
3:159416390:C:T	50	100	0.98	0.03068
3:159416924:C:G	50	100	1	0.0423
3:159417141:C:A	50	100	1	0.1928
3:159417151:A:G	50	100	0.99	0.4493
3:159417367:T:C	50	100	0.99	0.08279
3:159417584:C:T	50	100	1	0.02959
3:159418115:A:G	50	100	1	0.01144
3:159418138:C:T	50	100	0.98	0.03068
3:159418314:A:G	50	100	0.99	0.1149
3:159418369:G:A	50	100	1	0.01888
3:159418654:G:C	50	100	1	0.4156
3:159419068:A:C	50	100	0.99	0.4201
3:159419069:A:G	50	100	0.99	0.4201
3:159419970:G:A	50	100	1	0.3716
3:159420000:C:G	50	100	1	0.01307
3:159420003:A:G	50	100	1	0.2077
3:159420061:A:G	50	100	0.99	0.3566
3:159420136:A:G	50	100	1	0.1932
3:159420173:C:G	50	100	1	0.2059
3:159420361:T:A	50	100	0.99	0.1133
3:159420469:A:T	50	100	1	0.2068
3:159421529:G:A	50	100	1	0.4185
3:159421639:C:G	50	100	1	0.1979
3:159422120:C:G	50	100	1	0.3789
3:159422121:T:A	50	100	0.99	0.1133
3:159422547:A:G	50	100	1	0.04811
3:159422774:G:C	50	100	1	0.3785
3:159422817:G:T	50	100	0.99	0.2064
3:159422826:A:C	50	100	0.99	0.2055
3:159422836:T:C	50	100	0.99	0.1939
3:159422849:C:T	50	100	1	0.3756
3:159422860:T:G	50	100	1	0.02651
3:159422944:T:A	50	100	0.99	0.1977
3:159423001:C:A	50	100	0.98	0.03068
3:159423138:C:T	50	100	0.95	0.02015
3:159423235:A:G	50	100	0.98	0.03141
3:159423593:G:A	50	100	1	0.01997
3:159423630:C:T	50	98	0.99	0.3649
3:159423741:G:A	50	98	0.97	0.01525
3:159423760:G:C	50	100	1	0.3649
3:159423813:T:C	50	100	1	0.05338
3:159424170:G:A	50	100	0.99	0.3277
3:159424559:A:G	50	100	0.99	0.1948
3:159424798:A:C	50	98	0.99	0.3987
3:159424799:G:A	50	98	0.99	0.3987
3:159424821:C:T	50	100	0.99	0.1946
3:159424845:G:A	50	100	1	0.01216
3:159425020:T:C	49	100	0.98	0.1959
3:159425542:C:T	50	100	0.99	0.1946
3:159425633:C:G	50	100	1	0.01307
3:159425847:G:A	50	100	0.96	0.01089
3:159425855:G:C	50	100	0.98	0.05919
3:159425915:A:G	50	100	1	0.01888
3:159425966:C:A	50	100	0.97	0.01888
3:159426260:G:A	50	100	0.98	0.0167
3:159426283:G:C	50	100	0.99	0.1948
3:159426360:C:T	50	100	0.99	0.1948
3:159426446:C:A	50	100	0.99	0.1946
3:159426849:T:C	50	100	0.98	0.03068
3:159426906:G:C	50	100	0.99	0.3174
3:159427054:T:C	50	100	0.99	0.4285
3:159427229:C:G	48	89.6	0.99	0.4285
3:159427266:C:G	48	91.7	0.99	0.4604
3:159427274:A:G	50	100	0.99	0.02033
3:159427697:T:C	50	84	0.99	0.4285
3:159427887:G:A	50	100	0.97	0.02451
3:159427988:C:A	50	100	0.98	0.05973
3:159428036:A:G	50	100	0.99	0.1923
3:159428059:G:T	50	100	0.99	0.2068
3:159428087:A:C	50	100	0.99	0.4272
3:159428121:G:C	50	98	0.99	0.4348
3:159428264:C:T	50	100	0.99	0.1923
3:159428382:A:G	50	98	0.96	0.05265
3:159428537:C:G	50	98	0.99	0.1133
3:159428718:A:G	50	100	1	0.01943
3:159428740:T:A	49	98	0.99	0.4276
3:159428741:A:G	49	98	0.99	0.4276
3:159428939:C:G	50	100	1	0.01816
3:159428994:A:G	50	96	0.99	0.114
3:159429735:C:G	50	100	0.99	0.4412
3:159429806:C:G	50	100	0.99	0.4412
3:159429820:G:A	50	100	0.99	0.1955
3:159429973:G:A	50	100	0.99	0.1955
3:159430298:A:G	50	100	0.96	0.03195
3:159430455:G:A	50	100	0.98	0.3971
3:159430645:C:T	50	100	0.96	0.03195
3:159430897:A:T	50	100	1	0.01089
3:159431120:C:T	50	100	0.99	0.3622
3:159431281:C:T	50	100	0.98	0.1917
3:159431307:G:T	50	100	1	0.01325
3:159431474:T:C	50	100	0.98	0.114
3:159431886:C:T	50	98	0.97	0.05919
3:159431954:A:G	50	100	1	0.01797
3:159432240:T:C	50	100	0.95	0.01961
3:159432331:T:A	48	95.8	0.94	0.01961
3:159432333:T:A	48	95.8	0.9	0.02179
3:159432335:T:A	48	83.3	0.88	0.1469
3:159432337:T:A	45	77.8	0.92	0.1883
3:159432453:C:T	50	100	0.97	0.05174
3:159432646:T:G	50	100	0.98	0.4168
3:159433397:C:T	50	100	1	0.02487
3:159433529:A:G	50	100	1	0.01452
3:159433937:T:C	50	100	0.98	0.4383
3:159434470:A:G	50	100	0.99	0.193
3:159434823:T:C	50	100	1	0.0207
3:159436444:T:G	50	100	0.96	0.05664
3:159437032:C:T	50	98	0.94	0.2086
3:159437153:C:T	50	100	1	0.01489
3:159437285:A:G	50	98	0.89	0.05374
3:159437446:A:C	50	94	0.77	0.0423
3:159437477:A:G	50	98	0.88	0.0561
3:159437588:G:T	50	78	0.85	0.4759
3:159437610:G:A	50	100	0.95	0.01979
3:159437628:G:A	50	100	0.92	0.0158
3:159437715:G:T	50	100	0.94	0.1825
3:159438216:T:G	50	100	0.97	0.3464
3:159438570:C:T	50	98	0.89	0.01216
3:159438674:T:C	50	100	0.99	0.0325
3:159439493:C:A	50	100	0.98	0.02505
3:159439494:T:G	50	100	0.99	0.03032
3:159439849:T:C	50	100	0.99	0.01434
3:159439987:C:G	50	100	1	0.03286
3:159440245:C:A	50	100	1	0.02778
3:159440322:G:A	50	98	1	0.262
3:159440428:T:C	50	100	0.98	0.1754
3:159440441:G:A	50	100	0.98	0.01543
3:159440613:A:G	50	98	1	0.1507
3:159440701:G:A	50	100	1	0.03032
3:159440718:A:G	50	100	1	0.01471
3:159440882:G:T	50	100	0.96	0.04902
3:159440887:A:G	50	100	1	0.2876
3:159441170:C:T	50	100	1	0.03032
3:159441385:A:G	50	100	0.99	0.02487
3:159441477:G:A	50	98	1	0.2876
3:159441580:G:A	50	100	1	0.02669
3:159441889:G:A	50	100	1	0.03722
3:159442051:G:A	50	100	1	0.01997
3:159442405:T:C	50	100	0.98	0.1754
3:159442434:C:T	50	100	0.98	0.1752
3:159442642:T:C	50	98	1	0.2874
3:159443261:G:C	50	98	1	0.1641
3:159443462:G:A	50	100	1	0.02996
3:159443661:A:G	50	100	1	0.02633
3:159443720:G:T	50	100	1	0.0325
3:159443742:C:T	50	100	1	0.01289
3:159443870:T:G	50	100	0.99	0.03286
3:159443884:G:C	50	100	1	0.2872
3:159444072:G:T	50	100	1	0.4985
3:159444105:C:A	50	100	1	0.02996
3:159444284:A:G	50	100	1	0.2874
3:159444354:A:T	50	100	0.99	0.0886
3:159444941:G:A	50	100	1	0.4817
3:159444989:C:G	50	100	1	0.01652
3:159445065:G:A	50	92	1	0.1638
3:159445270:G:A	50	98	0.87	0.04085
3:159445283:C:T	50	100	1	0.2876
3:159445638:C:A	50	100	0.97	0.09459
3:159445818:T:C	50	100	1	0.02669
3:159446044:A:T	50	100	0.94	0.01289
3:159446121:C:T	50	100	0.99	0.01107
3:159446437:A:G	50	94	0.97	0.4056
3:159447437:G:A	50	100	0.99	0.02669
3:159447945:A:G	50	100	0.99	0.01416
3:159448019:G:C	50	100	1	0.02687
3:159448127:A:C	50	100	1	0.02996
3:159448135:A:G	50	100	1	0.02996
3:159448155:T:G	50	100	0.99	0.2271
3:159448164:C:T	50	100	0.99	0.4788
3:159449220:C:T	50	100	0.99	0.01107
3:159449337:T:C	50	100	0.98	0.1944
3:159450038:C:G	50	100	0.94	0.0354
3:159450302:G:A	50	100	1	0.2616
3:159450749:G:A	50	100	1	0.2616
3:159451171:C:T	50	100	1	0.2618
3:159452129:C:T	50	100	0.99	0.1505
3:159452144:T:G	50	96	0.99	0.2878
3:159452726:A:G	50	100	0.99	0.03704
3:159453084:A:G	50	100	0.99	0.03704
3:159454293:G:A	50	100	0.98	0.1111
3:159455285:C:T	50	100	0.98	0.4715
3:159455688:G:T	50	100	0.97	0.01271
3:159456157:C:T	50	100	1	0.01961
3:159456178:T:C	50	100	0.96	0.01507
3:159456425:C:T	50	100	1	0.02996
3:159457895:C:T	50	100	1	0.01289
3:159457990:G:C	50	100	1	0.01289
3:159458000:T:A	50	100	0.96	0.2814
3:159458504:A:G	50	100	0.97	0.4927
3:159458723:T:C	50	100	0.99	0.04012
3:159459678:A:G	50	100	1	0.02505
3:159459916:G:A	50	100	1	0.02941
3:159460828:G:A	50	100	1	0.01235
3:159461190:C:T	50	100	0.99	0.03994
3:159461907:A:G	50	100	0.97	0.1186
3:159462273:A:G	50	100	0.97	0.1599
3:159462606:T:C	50	100	0.98	0.1592
3:159462851:A:G	50	100	0.99	0.348
3:159463390:C:T	50	98	0.99	0.406
3:159464618:C:T	50	100	1	0.01834
3:159464711:C:T	50	98	0.98	0.04139
3:159464925:A:G	50	98	0.98	0.01598
3:159465102:G:T	50	100	1	0.02723
3:159465206:A:T	50	98	0.98	0.2418
3:159466038:T:A	50	100	0.99	0.1594
3:159466456:T:C	50	98	0.98	0.0423
3:159466497:A:C	50	100	0.98	0.05338
3:159466707:G:A	50	100	0.96	0.01053
3:159466780:T:G	50	98	1	0.1334
3:159467348:A:G	50	100	1	0.03486
3:159467687:T:C	50	100	1	0.03377
3:159467822:T:C	50	100	1	0.03486
3:159468431:T:C	50	100	1	0.02669
3:159468638:A:C	50	100	1	0.1144
3:159468775:A:T	50	98	0.61	0.01997
3:159468793:G:A	50	100	0.78	0.02524
3:159469000:T:C	50	100	1	0.01761
3:159470037:A:G	50	100	1	0.01834
3:159470118:A:G	50	100	1	0.03377
3:159470439:T:C	50	100	0.99	0.1786
3:159470688:G:T	50	98	1	0.1178
3:159470816:G:T	50	100	1	0.01325
3:159471077:G:A	50	98	0.99	0.1527
3:159472102:G:A	50	100	1	0.01906
3:159472650:G:A	50	100	1	0.3916
3:159472812:T:C	50	98	1	0.01616
3:159472864:G:A	50	98	0.76	0.0216
3:159473552:G:C	50	98	0.99	0.1523
3:159473619:T:A	50	100	1	0.01906
3:159473620:G:T	50	100	1	0.01943
3:159473690:A:G	50	100	0.84	0.04775
3:159474100:T:G	50	98	0.99	0.3983
3:159474427:T:C	50	100	0.88	0.04666
3:159474582:T:G	50	100	1	0.1242
3:159474697:G:C	50	100	1	0.1131
3:159474954:A:G	50	100	1	0.3533
3:159476333:T:C	50	98	0.98	0.04303
3:159476689:G:A	50	100	1	0.04593
3:159476938:T:C	50	100	1	0.1129
3:159477232:T:C	50	100	1	0.3847
3:159477482:A:T	50	100	1	0.1129
3:159477617:A:G	50	100	1	0.04739
3:159477826:G:A	50	100	1	0.01271
3:159477875:G:A	50	98	0.99	0.157
3:159478186:G:A	50	100	1	0.04739
3:159478239:C:T	50	100	1	0.3851
3:159478886:A:G	50	98	0.9	0.03958
3:159479387:A:G	50	100	1	0.04757
3:159479503:C:T	50	100	0.91	0.02596
3:159479650:G:C	50	100	1	0.02741
3:159479681:C:T	50	100	0.99	0.1783
3:159480350:T:C	50	100	1	0.1129
3:159480771:G:A	50	100	1	0.01797
3:159480802:G:T	50	98	1	0.1449
3:159480827:T:C	50	98	1	0.4263
3:159481132:C:T	50	94	0.97	0.421
3:159482013:G:C	50	100	0.99	0.0915
3:159483045:A:G	50	98	0.99	0.1501
3:159483493:G:T	50	100	1	0.3617
3:159483729:C:T	50	100	1	0.01198
3:159484115:A:G	50	100	1	0.04521
3:159484155:A:G	50	100	1	0.3833
3:159484418:T:C	50	100	1	0.08333
3:159484539:T:C	50	100	1	0.0354
3:159484845:C:T	50	100	1	0.3617
3:159484890:A:G	50	100	1	0.01198
3:159485688:G:T	50	98	0.99	0.01725
3:159486235:C:T	50	100	1	0.3755
3:159486468:T:A	50	98	1	0.01779
3:159487287:G:A	50	100	0.99	0.03195
3:159487358:C:T	50	100	1	0.3756
3:159488371:G:A	50	100	1	0.08297
3:159489278:G:A	50	98	0.99	0.1505
3:159489298:T:C	50	100	1	0.01834
3:159489491:A:G	50	98	1	0.2237
3:159490127:G:A	50	98	1	0.179
3:159490273:A:G	50	98	1	0.2199
3:159490955:C:A	50	98	1	0.01834
3:159491405:C:A	50	100	1	0.09187
3:159491414:C:T	50	98	0.98	0.09314
3:159491434:C:G	50	100	1	0.01834
3:159491684:G:A	50	98	1	0.01834
3:159491967:A:G	50	100	1	0.3566
3:159492097:T:C	50	100	1	0.1382
3:159492232:C:T	50	100	1	0.01852
3:159492334:A:C	50	100	1	0.08243
3:159492531:C:T	50	96	0.97	0.1002
3:159492618:C:T	50	100	1	0.0138
3:159492640:G:T	50	100	1	0.09168
3:159492698:C:A	50	98	1	0.2433
3:159493040:C:G	50	100	0.96	0.0138
3:159493422:G:A	50	100	1	0.02814
3:159493566:T:C	49	100	1	0.01852
3:159493624:C:G	46	93.5	1	0.3789
3:159493694:A:G	49	95.9	1	0.4846
3:159493824:A:T	50	100	1	0.3902
3:159493960:G:A	49	100	1	0.08043
3:159494071:C:A	50	100	1	0.01888
3:159494288:T:C	50	100	1	0.01888
3:159494352:G:A	49	98	1	0.2404
3:159494418:A:G	50	96	1	0.3164
3:159494430:C:T	50	98	0.99	0.03195
3:159494481:C:T	50	100	0.97	0.02487
3:159494557:G:T	50	100	1	0.01198
3:159494707:C:T	50	100	1	0.03195
3:159494734:A:G	50	100	1	0.01452
3:159494776:G:C	50	100	1	0.09187
3:159495056:G:A	50	100	0.95	0.02269
3:159495215:T:C	50	100	0.87	0.01924
3:159495852:T:C	50	100	1	0.0285
3:159495872:A:T	50	100	1	0.0285
3:159496166:G:A	50	98	1	0.01816
3:159496440:C:A	50	100	0.96	0.01162
3:159496644:T:C	50	98	1	0.2062
3:159496665:C:A	50	100	1	0.02832
3:159496666:A:T	50	100	1	0.1376
3:159497211:C:T	50	98	0.98	0.02469
3:159497331:C:T	50	100	1	0.1256
3:159497344:T:G	50	100	1	0.0138
3:159497427:C:T	50	98	1	0.22
3:159497648:A:G	50	100	1	0.4622
3:159497682:C:G	50	100	1	0.3825
3:159497930:C:T	50	100	1	0.0423
3:159498165:A:G	50	100	1	0.01362
3:159498312:G:A	50	98	1	0.22
3:159498481:A:C	50	100	1	0.1374
3:159498751:T:C	49	98	1	0.22
3:159499027:A:C	50	100	1	0.0187
3:159499071:C:A	50	100	1	0.0285
3:159499125:A:G	50	100	1	0.04212
3:159499230:A:C	50	100	1	0.1374
3:159499336:T:G	50	100	1	0.0138
3:159499364:C:T	50	100	1	0.3716
3:159499840:A:C	50	100	1	0.04557
3:159500073:A:G	50	100	0.99	0.3758
3:159500246:G:A	50	100	1	0.03105
3:159500730:A:G	50	100	0.99	0.3744
3:159500765:A:C	50	100	1	0.01198
3:159500868:G:A	50	100	0.99	0.3562
3:159500986:A:G	50	100	0.99	0.465
3:159501741:T:C	50	100	1	0.0187
3:159501871:G:T	50	98	1	0.2239
3:159502292:G:A	50	98	1	0.1505
3:159502327:T:C	50	98	1	0.3755
3:159502448:C:T	50	100	1	0.08297
3:159503036:A:C	50	100	1	0.0138
3:159503085:C:T	50	100	1	0.3607
3:159503672:C:T	50	100	1	0.3646
3:159505166:A:C	50	100	1	0.01743
3:159505458:A:G	50	100	1	0.0118
3:159505635:C:A	50	100	1	0.0354
3:159506121:T:C	50	100	1	0.1541
3:159506313:A:G	50	100	1	0.4824
3:159506765:C:T	50	100	1	0.4775
3:159506809:C:T	50	100	0.98	0.09223
3:159506930:C:G	50	100	0.99	0.3611
3:159506946:C:G	50	100	1	0.0354
3:159507260:A:T	50	96	1	0.4675
3:159507261:T:C	50	96	1	0.4675
3:159507275:T:G	50	100	1	0.04539
3:159507276:A:G	50	98	1	0.1503
3:159507578:T:A	50	100	0.99	0.384
3:159507923:A:G	50	100	1	0.0423
3:159508012:C:T	50	100	1	0.1501
3:159508080:G:T	50	100	1	0.01852
3:159508230:C:T	50	100	1	0.0443
3:159508495:C:T	50	100	1	0.04448
3:159508818:C:T	50	100	1	0.4648
3:159509039:T:C	50	100	0.99	0.2199
3:159509075:G:A	50	100	0.98	0.01598
3:159509432:A:G	50	100	1	0.03068
3:159509598:G:T	50	100	1	0.04793
3:159510229:C:A	50	100	1	0.4646
3:159510242:T:C	50	100	1	0.01688
3:159510432:G:A	50	100	1	0.4771
3:159510902:C:T	50	100	1	0.03123
3:159510964:G:A	50	100	1	0.1247
3:159511246:T:G	50	100	1	0.08007
3:159512128:T:C	50	100	1	0.09205
3:159512613:T:C	50	100	1	0.01198
3:159513156:T:A	50	100	1	0.08315
3:159513209:C:G	50	100	0.99	0.3927
3:159513636:C:T	50	100	1	0.0354
3:159514018:C:T	50	100	0.99	0.3649
3:159514648:G:T	50	100	1	0.0187
3:159515140:T:G	50	100	0.99	0.3764
3:159515460:A:C	50	100	1	0.02778
3:159516577:G:A	50	100	1	0.01162
3:159516587:G:A	50	100	1	0.3967
3:159517667:T:C	50	100	1	0.02814
3:159518558:G:A	50	100	1	0.01253
3:159518640:C:A	50	98	1	0.01834
3:159519084:A:G	50	100	0.97	0.02433
3:159519466:A:T	50	100	0.98	0.04575
3:159519515:C:T	50	100	1	0.01743
3:159519870:A:T	50	98	0.91	0.173
3:159519872:T:A	47	97.9	0.95	0.04484
3:159520008:G:A	50	100	0.99	0.07988
3:159520105:A:T	50	98	0.99	0.08842
3:159520901:A:G	50	100	1	0.04085
3:159520950:T:G	50	98	1	0.4684
3:159520992:A:G	50	100	0.94	0.0138
3:159521692:A:T	50	100	1	0.01743
3:159521942:A:G	50	100	1	0.4684
3:159522077:A:G	50	100	0.99	0.218
3:159522636:G:A	50	100	1	0.124
3:159522711:A:T	50	100	1	0.04085
3:159522942:A:C	50	100	0.99	0.1547
3:159522999:G:A	50	100	1	0.02778
3:159523031:C:T	50	100	0.98	0.01089
3:159523483:T:C	50	98	0.97	0.4777
3:159523485:T:G	50	100	0.96	0.0236
3:159523609:C:T	50	100	1	0.01834
3:159523689:A:G	50	100	1	0.01797
3:159523797:G:A	50	100	1	0.02923
3:159523962:T:C	50	100	1	0.1371
3:159524098:C:A	50	98	0.91	0.01253
3:159525804:T:C	50	100	0.99	0.1565
3:159526251:C:T	50	96	0.99	0.0354
3:159526574:C:A	50	100	1	0.01452
3:159526583:G:A	50	100	1	0.04993
3:159526654:G:A	50	100	1	0.02052
3:159526737:C:T	50	100	1	0.04956
3:159527098:A:G	50	100	1	0.01344
3:159527474:A:G	50	100	1	0.05029
3:159529234:A:G	50	100	1	0.06155
3:159529275:C:T	50	100	0.99	0.05919
3:159529430:C:A	50	98	0.98	0.0354
3:159529636:G:A	50	100	0.99	0.01362
3:159530119:T:C	49	100	1	0.04975
3:159530768:C:G	50	98	0.96	0.02179
3:159531034:A:G	50	100	0.98	0.201
3:159531804:T:C	50	100	0.99	0.01216
3:159532019:T:C	50	100	1	0.01162
3:159532169:T:C	50	100	1	0.0138
3:159532582:T:C	50	100	0.98	0.157
3:159532604:A:G	50	100	1	0.05084
3:159533430:G:A	50	100	1	0.05156
3:159533850:T:C	50	100	1	0.08715
3:159534031:T:C	49	100	1	0.01924
3:159534092:A:G	50	100	1	0.01725
3:159534532:A:G	50	100	0.96	0.02433
3:159534963:G:T	50	100	0.97	0.2059
3:159536051:A:C	50	100	0.99	0.01997
3:159536225:C:T	50	100	0.88	0.04012
3:159536576:C:T	50	100	1	0.02542
3:159536596:A:G	50	98	0.98	0.1935
3:159537304:G:A	50	100	0.99	0.02415
3:159537361:T:C	50	100	0.95	0.01416
3:159537519:G:A	50	100	0.99	0.02415
3:159537682:A:G	50	100	1	0.01743
3:159537877:A:G	50	100	1	0.08696
3:159538068:C:T	50	100	0.85	0.03086
3:159538131:G:T	50	100	0.98	0.1923
3:159538435:C:T	50	100	1	0.01707
3:159538847:C:T	50	98	0.99	0.03522
3:159538919:A:G	50	100	0.99	0.03431
3:159538991:A:G	50	100	0.98	0.1924
3:159539033:A:G	50	100	1	0.0167
3:159539196:A:G	50	100	1	0.08733
3:159539198:A:G	50	100	0.98	0.193
3:159539817:T:C	46	100	0.94	0.02269
3:159540172:T:C	50	98	1	0.0345
3:159540582:C:T	50	100	0.94	0.04993
3:159541205:G:A	50	100	0.95	0.01688
3:159541263:G:A	50	98	1	0.01325
3:159541335:A:G	50	100	0.97	0.04829
3:159541502:T:C	50	100	0.99	0.183
3:159541669:T:C	50	98	0.98	0.3386
3:159541902:T:C	50	100	0.99	0.01906
3:159542002:T:C	50	100	0.99	0.01906
3:159542206:C:T	50	100	0.94	0.05011
3:159542875:T:C	50	100	1	0.02705
3:159542933:G:A	50	100	0.99	0.01906
3:159543537:G:A	50	100	0.99	0.08206
3:159543854:T:C	50	100	0.95	0.01725
3:159544174:A:T	50	98	0.99	0.02324
3:159544315:G:A	50	100	1	0.02705
3:159544343:A:G	50	98	0.95	0.03976
3:159545057:A:G	50	98	0.97	0.2939
3:159545426:T:C	50	98	0.99	0.3756
3:159545704:C:G	50	100	0.98	0.183
3:159545909:G:A	50	100	0.98	0.2023
3:159546627:G:A	50	100	0.97	0.1821
3:159546843:C:G	50	100	0.97	0.1819
3:159546910:A:G	50	100	0.95	0.2858
3:159547337:G:T	50	100	1	0.01017
3:159547429:T:C	50	100	0.95	0.1819
3:159547511:T:C	50	98	0.94	0.01634
3:159548124:G:A	50	100	0.87	0.02869
3:159548392:A:C	50	98	0.9	0.0561
3:159548656:C:T	50	100	0.97	0.01834
3:159548814:A:G	50	100	0.78	0.01507
3:159549011:C:G	50	98	0.94	0.2985
3:159549333:C:T	50	100	0.94	0.02542
3:159549536:G:A	50	100	0.92	0.02832
3:159549846:T:G	50	98	0.9	0.08115
3:159549940:C:T	50	100	0.92	0.02778
3:159550514:A:C	50	100	0.91	0.02814
3:159550519:C:T	50	94	0.88	0.3335
3:159550525:G:T	50	98	0.86	0.1712
3:159550539:T:G	50	92	0.86	0.2284
3:159550556:G:A	50	98	0.88	0.04357
3:159550674:T:C	50	100	0.77	0.01525
3:159550782:C:T	50	98	0.89	0.04611
3:159551551:T:C	50	82	0.79	0.2493
3:159551873:T:C	50	100	0.95	0.01434
3:159552237:G:C	50	100	0.87	0.04702
3:159552367:T:A	50	100	0.91	0.03195
3:159552735:G:T	50	100	0.95	0.03758
3:159553033:G:A	50	98	0.89	0.2119
3:159553113:T:C	50	100	0.9	0.1877
3:159553260:A:T	50	100	0.86	0.08951
3:159553307:T:C	50	100	0.9	0.04884
3:159553454:A:G	50	100	0.86	0.01325
3:159554703:C:T	50	100	0.9	0.01743
3:159555030:A:G	50	100	0.79	0.01126
3:159555057:G:A	50	100	0.83	0.0138
3:159555183:C:T	50	100	0.8	0.0345
3:159555518:T:C	50	100	0.73	0.02233
3:159556321:G:T	50	98	1	0.01434
3:159556663:C:T	48	100	0.88	0.04412
3:159556996:C:T	50	100	0.96	0.1955
3:159557988:G:A	50	98	0.65	0.02542
3:159558237:G:T	50	100	0.96	0.1275
3:159558437:A:G	50	100	0.99	0.1792
3:159559006:G:T	50	98	0.98	0.04067
3:159559146:T:C	50	100	0.98	0.03286
3:159559270:A:G	50	100	0.98	0.01797
3:159559412:G:A	50	100	0.99	0.2202
3:159559707:T:G	50	100	0.97	0.3785
3:159559758:C:T	50	100	1	0.02342
3:159560223:C:T	50	100	0.97	0.1236
3:159560372:C:T	50	98	0.98	0.0581
3:159560531:C:T	50	100	0.98	0.4047
3:159560610:C:T	50	100	0.98	0.03123
3:159561429:C:G	50	100	1	0.01471
3:159562621:G:A	50	100	0.96	0.01707
3:159562667:C:T	50	100	0.99	0.3332
3:159564190:C:T	50	100	0.98	0.01561
3:159564191:A:G	50	100	1	0.252
3:159565225:G:A	50	100	1	0.01053
3:159566014:T:C	50	100	1	0.01979
3:159566304:C:T	50	100	1	0.04938
3:159566401:T:G	50	100	0.97	0.0285
3:159567042:C:T	50	100	1	0.1454
3:159567043:A:G	50	100	1	0.3524
3:159567375:C:T	50	100	1	0.01725
3:159567398:C:T	50	100	1	0.01434
3:159567716:A:G	50	100	0.99	0.02052
3:159567793:C:G	50	100	1	0.3306
3:159567967:A:G	50	100	1	0.02088
3:159568183:T:A	50	98	0.86	0.04847
3:159568400:T:C	50	100	1	0.3277
3:159569398:A:G	50	100	0.99	0.01707
3:159569626:C:T	50	100	1	0.01253
3:159569633:G:C	50	100	1	0.1988
3:159569901:C:A	50	100	1	0.02088
3:159570412:C:A	50	100	0.84	0.01235
3:159570770:T:C	50	100	0.98	0.0158
3:159571859:G:T	50	100	1	0.1841
3:159571875:A:T	50	100	0.98	0.02397
3:159572089:A:G	50	100	1	0.01271
3:159572407:A:C	50	100	0.98	0.4826
3:159572813:A:G	50	100	1	0.2545
3:159572888:G:T	50	100	1	0.01561
3:159573201:T:C	50	100	0.96	0.1255
3:159573212:G:T	50	100	1	0.0158
3:159573280:T:C	50	100	0.99	0.05356
3:159573365:C:G	50	100	1	0.3313
3:159573934:T:A	50	100	1	0.01707
3:159574065:T:C	50	100	1	0.1452
3:159574067:G:A	50	100	1	0.2008
3:159574698:C:T	50	100	1	0.1923
3:159574732:A:G	50	100	1	0.3326
3:159576213:C:T	50	100	1	0.01071
3:159576928:G:C	50	100	1	0.3273
3:159577146:T:G	50	100	0.99	0.01235
3:159577325:C:T	50	100	1	0.2507
3:159577955:G:A	50	100	1	0.01725
3:159578059:C:T	50	100	1	0.01561
3:159578347:T:C	50	100	1	0.2006
3:159578692:T:C	50	100	0.98	0.02088
3:159578824:A:G	50	98	1	0.3157
3:159578976:G:T	50	100	1	0.05029
3:159580247:T:C	50	98	1	0.3341
3:159580826:C:T	50	100	1	0.04248
3:159581040:C:T	50	100	1	0.01344
3:159581971:C:T	50	100	1	0.01906
3:159582125:T:G	50	98	1	0.03522
3:159582635:G:A	50	100	1	0.03558
3:159582783:T:C	50	94	0.96	0.06409
3:159582785:T:C	50	92	0.97	0.09187
3:159582787:T:C	50	84	0.94	0.169
3:159582791:C:T	50	100	0.95	0.01779
3:159583633:T:C	50	100	0.96	0.01779
3:159583675:C:G	50	100	1	0.03558
3:159584291:G:A	50	100	0.86	0.01924
3:159584496:A:G	50	100	0.99	0.01779
3:159584501:G:A	50	100	1	0.03558
3:159585004:T:A	50	100	0.95	0.02415
3:159585225:C:A	50	100	1	0.01253
3:159585364:C:T	50	100	0.92	0.02233
3:159585808:A:G	50	100	0.97	0.0158
3:159586071:A:G	50	100	1	0.04684
3:159586346:G:T	50	98	0.9	0.01344
3:159586747:C:G	50	100	1	0.0512
3:159587211:G:C	50	100	0.98	0.1109
3:159587460:G:C	50	100	0.98	0.06736
3:159588025:A:T	50	100	0.99	0.03431
3:159588515:T:C	50	100	1	0.03558
3:159589128:T:C	50	100	1	0.04684
3:159589294:T:G	50	100	0.95	0.02433
3:159590463:C:T	50	100	1	0.09277
3:159591382:C:T	50	100	1	0.01253
3:159591753:C:T	50	100	1	0.01924
3:159591807:T:C	50	100	0.99	0.01779
3:159591967:G:A	50	100	0.98	0.06736
3:159593413:T:C	50	100	1	0.01924
3:159594913:G:A	50	100	0.84	0.0394
3:159595035:C:T	50	100	1	0.04866
3:159595255:A:G	50	100	1	0.03686
3:159595388:G:C	50	100	1	0.01779
3:159595494:C:A	50	100	0.99	0.02977
3:159596005:A:G	50	100	0.99	0.02977
3:159596011:A:T	50	100	0.99	0.02996
3:159596149:G:A	50	100	0.98	0.07262
3:159596262:C:A	50	100	1	0.04702
3:159596298:A:C	50	100	0.98	0.07262
3:159596897:T:G	50	100	1	0.0394
3:159596983:A:T	47	97.9	0.93	0.05755
3:159597267:T:A	50	100	1	0.01779
3:159597617:T:A	50	98	0.88	0.08678
3:159597716:G:A	50	100	1	0.01924
3:159597889:A:G	50	100	1	0.01779
3:159597994:A:C	50	100	1	0.03613
3:159598387:T:C	50	100	1	0.03667
3:159598412:C:T	50	100	1	0.01398
3:159599245:T:C	50	100	1	0.03686
3:159599399:C:T	50	100	1	0.02215
3:159599525:T:C	50	100	1	0.02397
3:159599875:A:T	50	100	1	0.04684
3:159600780:T:G	50	100	1	0.01779
3:159601301:A:G	50	100	1	0.01253
3:159601968:C:T	50	100	1	0.03667
3:159602260:G:T	50	100	1	0.04702
3:159602299:C:G	50	100	1	0.04684
3:159602445:T:C	50	100	1	0.04866
3:159602725:G:C	50	100	0.85	0.01452
3:159603484:C:T	50	100	1	0.01779
3:159603879:A:T	50	100	1	0.01253
3:159604054:C:G	50	100	1	0.02215
3:159604102:C:A	50	100	1	0.01779
3:159604347:A:G	50	98	0.95	0.04811
3:159604380:C:T	50	100	1	0.08787
3:159604454:C:T	50	100	1	0.02378
3:159604903:C:A	50	100	1	0.03667
3:159605225:T:G	50	100	1	0.03667
3:159606008:T:C	50	100	1	0.0394
3:159607058:C:T	50	100	1	0.03958
3:159607100:C:T	50	100	1	0.01198
3:159607280:C:A	50	100	0.94	0.02397
3:159607463:A:G	50	100	1	0.01434
3:159607907:C:T	50	100	0.93	0.05537
3:159607999:G:C	50	100	1	0.04666
3:159608136:G:A	50	100	1	0.01779
3:159608923:G:A	50	94	0.84	0.061
3:159609567:A:G	50	92	0.97	0.3577
3:159609920:G:A	50	100	0.99	0.01471
3:159610037:T:G	50	100	0.94	0.01634
3:159610508:T:G	50	100	0.99	0.01471
3:159610817:C:T	50	100	0.95	0.0167
3:159611522:C:T	47	100	0.86	0.0354
3:159611908:C:G	50	100	1	0.01634
3:159612473:G:C	50	100	0.94	0.01089
3:159612517:A:G	50	100	0.99	0.07752
3:159612671:G:A	50	100	0.99	0.01471
3:159612679:G:A	50	100	1	0.01162
3:159612859:G:A	50	100	0.99	0.01471
3:159612877:T:C	50	100	1	0.01979
3:159613098:G:C	50	100	0.99	0.01471
3:159613143:C:A	50	100	1	0.01652
3:159613199:A:G	50	100	1	0.07734
3:159613550:C:T	50	100	1	0.0719
3:159614534:C:T	50	100	1	0.01652
3:159614677:G:A	50	100	1	0.0423
3:159614691:G:A	50	100	0.99	0.01471
3:159614986:G:A	50	100	1	0.04176
3:159615773:T:A	50	100	1	0.07752
3:159616001:C:A	50	100	1	0.01725
3:159616094:G:C	50	100	0.99	0.01126
3:159616478:A:G	50	100	1	0.04539
3:159616605:G:A	50	100	1	0.07752
3:159617284:G:A	50	100	1	0.01961
3:159617732:A:G	50	100	1	0.01816
3:159617767:A:G	50	100	1	0.07734
3:159618215:A:T	49	100	1	0.03722
3:159618532:A:T	50	100	0.99	0.01471
3:159618545:T:C	50	100	1	0.07734
3:159618723:G:A	50	100	1	0.07208
3:159618887:G:T	50	100	1	0.05592
3:159618896:G:A	50	100	1	0.07734
3:159619429:T:A	50	100	0.99	0.01471
3:159619438:A:G	50	100	1	0.04575
3:159619940:C:T	50	100	1	0.05065
3:159620335:T:C	50	100	0.99	0.03195
3:159620383:T:G	50	100	0.97	0.01561
3:159622050:G:A	50	100	0.97	0.0187
3:159622061:T:A	50	100	0.99	0.04303
3:159622641:G:A	50	100	0.99	0.01598
3:159622745:C:T	50	100	0.98	0.04757
3:159623495:G:A	50	98	0.89	0.05174
3:159624164:T:G	50	100	0.87	0.02977
3:159624659:A:G	50	100	0.96	0.04593
3:159625687:G:A	50	100	0.99	0.01961
3:159626086:T:A	49	91.8	0.82	0.1187
3:159626093:G:T	49	91.8	0.79	0.06336
3:159626097:G:T	48	91.7	0.79	0.06318
3:159626101:G:T	45	97.8	0.75	0.0463
3:159626105:G:T	46	95.7	0.85	0.08642
3:159626109:G:T	45	91.1	0.8	0.06754
3:159626113:G:T	45	95.6	0.76	0.04557
3:159626121:G:T	46	93.5	0.8	0.04049
3:159626129:G:T	44	95.5	0.8	0.0394
3:159626340:C:G	50	100	0.99	0.01852
3:159626845:C:T	50	100	0.96	0.04866
3:159627004:G:C	50	100	1	0.02197
3:159627545:A:G	50	100	1	0.01362
3:159627865:G:A	50	98	0.99	0.01634
3:159627876:C:T	50	100	0.98	0.04648
3:159628290:G:A	50	100	1	0.03849
3:159629091:C:T	50	100	0.98	0.01216
3:159629142:A:C	50	100	0.91	0.02959
3:159629244:A:G	50	100	0.98	0.01216
3:159629576:T:G	50	100	0.94	0.01507
3:159629613:G:A	50	98	0.99	0.01616
3:159630195:G:A	50	100	1	0.03014
3:159630430:C:T	50	100	1	0.03849
3:159630523:G:T	50	100	1	0.01362
3:159630537:C:A	50	100	1	0.01344
3:159630650:G:A	50	100	0.93	0.01289
3:159630813:A:G	50	100	0.98	0.03849
3:159631529:A:G	50	100	0.97	0.0138
3:159631628:G:A	50	100	0.98	0.0817
3:159631777:G:A	50	100	1	0.01852
3:159631913:A:G	50	100	0.99	0.1536
3:159631998:A:G	50	100	0.96	0.01489
3:159632541:G:A	50	100	0.87	0.01107
3:159632542:C:A	50	100	0.87	0.01126
3:159632684:A:G	50	100	0.98	0.05338
3:159633369:G:T	50	100	0.99	0.02106
3:159633449:C:T	50	98	0.96	0.1071
3:159634236:A:G	50	100	0.98	0.132
3:159634354:G:A	50	100	0.98	0.132
3:159634355:T:C	50	98	0.93	0.04684
3:159635352:G:A	50	100	0.94	0.01434
3:159635355:T:C	50	100	0.98	0.1814
3:159635371:G:T	50	100	0.98	0.06609
3:159635920:C:T	50	100	0.85	0.01362
3:159637104:G:C	50	100	0.99	0.01434
3:159637755:A:G	50	100	0.95	0.01543
3:159638117:T:C	50	100	1	0.1823
3:159638129:T:C	50	100	1	0.1543
3:159638693:C:G	50	100	1	0.1396
3:159639258:T:C	50	100	1	0.0256
3:159639399:T:C	50	100	0.98	0.06627
3:159639736:T:C	50	100	1	0.1543
3:159639813:T:C	50	98	0.96	0.1075
3:159639889:A:T	50	100	1	0.01071
3:159639908:G:A	50	100	0.99	0.02015
3:159640004:T:C	50	100	0.96	0.01235
3:159640025:A:G	50	98	0.89	0.05029
3:159640426:G:A	50	94	0.85	0.1155
3:159640509:C:T	50	100	0.78	0.02669
3:159640989:C:T	50	100	1	0.165
3:159641131:G:C	50	100	0.95	0.01325
3:159641582:G:T	50	100	1	0.1396
3:159641640:A:C	50	100	1	0.165
3:159642060:T:C	50	100	0.99	0.1015
3:159642444:T:C	50	100	1	0.1649
3:159642463:C:T	50	100	1	0.01235
3:159642599:C:T	50	100	1	0.01235
3:159643738:T:G	50	100	0.86	0.03577
3:159643883:A:G	50	100	1	0.154
3:159644455:G:A	50	100	1	0.1534
3:159644470:T:C	50	100	1	0.01235
3:159645126:C:G	50	98	1	0.165
3:159646173:G:T	50	100	0.87	0.0354
3:159646768:T:C	50	98	1	0.1687
3:159646907:G:A	50	100	0.95	0.01216
3:159647126:C:T	50	98	1	0.1687
3:159647515:C:T	50	100	1	0.01253
3:159647643:T:C	50	98	1	0.1687
3:159648637:C:G	50	98	1	0.1683
3:159649557:G:A	50	100	1	0.1412
3:159649893:C:G	50	100	1	0.02288
3:159650136:A:T	50	100	1	0.1412
3:159650792:T:C	50	100	1	0.1681
3:159651039:C:T	50	98	1	0.1736
3:159651487:A:G	50	98	1	0.1687
3:159653279:C:A	50	100	1	0.1672
3:159654556:G:A	50	100	1	0.1668
3:159654848:A:C	50	100	1	0.1668
3:159655397:G:T	50	96	0.86	0.1215
3:159655556:G:A	50	100	1	0.02269
3:159656481:G:C	50	100	1	0.1109
3:159656482:G:C	50	100	1	0.1109
3:159656635:G:A	50	100	0.94	0.03686
3:159657166:C:T	50	100	1	0.0187
3:159657237:T:C	50	100	1	0.02215
3:159657427:G:A	50	100	1	0.01271
3:159657655:G:A	50	96	0.9	0.0492
3:159658871:T:G	50	100	0.94	0.02052
3:159659418:A:G	50	100	1	0.06917
3:159659496:T:C	50	100	0.93	0.0118
3:159659523:G:A	50	100	1	0.1581
3:159659612:C:T	50	100	1	0.1086
3:159659687:T:G	50	100	1	0.01216
3:159660263:C:T	50	100	1	0.01198
3:159660667:G:C	50	100	1	0.1089
3:159660894:G:T	50	100	1	0.01089
3:159660910:T:C	50	100	1	0.0118
3:159661312:G:A	50	100	1	0.03903
3:159661515:C:G	50	100	1	0.1089
3:159661647:A:G	50	100	1	0.1089
3:159661789:G:A	50	100	1	0.06935
3:159661827:G:A	50	100	0.91	0.01235
3:159661893:G:A	50	100	1	0.1585
3:159662124:T:C	50	100	1	0.1585
3:159662163:G:A	50	100	1	0.0423
3:159662206:A:G	50	100	1	0.1585
3:159662219:A:C	50	100	1	0.201
3:159662261:C:G	50	100	1	0.1088
3:159662326:A:T	50	100	1	0.1089
3:159662372:C:T	50	100	1	0.2291
3:159662494:G:T	50	100	1	0.03903
3:159662580:C:T	50	100	1	0.1089
3:159662652:A:T	50	100	1	0.03903
3:159663160:A:G	50	98	1	0.1089
3:159663441:C:T	50	100	1	0.02324
3:159663453:C:G	50	100	1	0.01725
3:159663853:G:A	50	100	0.76	0.01107
3:159663999:A:G	50	100	0.87	0.02342
3:159664526:G:A	50	100	1	0.03903
3:159664795:C:G	50	100	1	0.05029
3:159665020:G:A	50	100	1	0.05029
3:159665951:C:G	50	100	1	0.06518
3:159665962:C:T	50	98	1	0.06118
3:159666123:A:T	50	100	1	0.03903
3:159666740:C:T	50	100	1	0.0423
3:159667006:C:T	50	100	1	0.1171
3:159667127:G:T	50	100	1	0.1
3:159667139:A:G	50	100	1	0.2092
3:159667323:T:C	50	100	1	0.02378
3:159667486:A:G	50	100	0.98	0.1127
3:159667585:G:A	50	100	1	0.01089
3:159667732:G:A	50	100	1	0.1362
3:159667899:C:G	50	100	1	0.1127
3:159667919:C:T	50	100	1	0.01216
3:159668095:T:C	50	100	0.99	0.1129
3:159668262:A:C	50	100	1	0.01216
3:159668290:C:T	49	100	1	0.1737
3:159668336:A:C	49	98	1	0.1632
3:159668538:G:A	50	100	0.99	0.1127
3:159668680:G:C	50	100	1	0.01089
3:159668684:G:C	50	100	1	0.05047
3:159668782:C:T	50	100	0.99	0.189
3:159668847:G:T	50	100	1	0.01725
3:159669181:T:C	50	100	0.96	0.01852
3:159669281:G:A	50	100	0.99	0.1894
3:159669498:C:T	50	100	1	0.01198
3:159669825:C:A	50	100	0.99	0.1131
3:159669963:A:C	50	100	1	0.0423
3:159670693:T:A	50	98	0.9	0.04739
3:159671287:C:T	50	100	1	0.03613
3:159671557:C:T	50	98	0.78	0.01126
3:159671756:T:C	50	100	1	0.01779
3:159671812:G:A	50	100	1	0.07861
3:159671948:C:A	50	100	1	0.01779
3:159672066:A:T	50	100	1	0.01779
3:159672401:A:G	50	100	0.96	0.06681
3:159672406:G:A	50	100	0.99	0.07208
3:159672758:T:C	50	100	0.98	0.07171
3:159672835:T:G	50	100	1	0.08279
3:159672843:G:C	50	100	1	0.07044
3:159672922:G:T	50	100	1	0.0423
3:159673109:G:A	50	100	1	0.08243
3:159673274:T:C	50	100	1	0.06427
3:159673683:G:A	50	100	1	0.08406
3:159673913:G:A	50	100	1	0.03177
3:159674037:C:T	50	100	0.92	0.02741
3:159674489:C:T	50	100	0.96	0.05919
3:159674652:C:G	50	100	1	0.02233
3:159674706:A:T	50	100	1	0.01525
3:159674997:G:A	50	100	1	0.0138
3:159675770:C:G	50	100	0.99	0.0532
3:159676177:G:A	50	100	0.99	0.0532
3:159676635:G:A	50	100	1	0.06754
3:159677799:C:A	50	100	0.98	0.02306
3:159677920:C:T	50	100	1	0.07026
3:159678751:C:A	50	100	1	0.01507
3:159678831:G:A	50	100	1	0.06082
3:159679067:G:A	50	100	0.94	0.02342
3:159680174:C:T	50	100	0.96	0.01416
3:159680231:C:T	50	100	0.97	0.226
3:159680475:C:T	50	100	0.97	0.05156
3:159680518:T:A	47	89.4	0.95	0.2792
3:159681519:G:A	50	100	0.99	0.2259
3:159681705:A:T	50	100	1	0.38
3:159681949:T:C	50	100	0.97	0.01126
3:159682902:A:G	50	100	0.99	0.05156
3:159683148:C:T	50	100	1	0.01416
3:159683696:T:C	50	100	1	0.01416
3:159684391:A:G	50	100	0.99	0.2148
3:159684420:G:A	50	100	1	0.01543
3:159684922:G:A	50	100	0.99	0.2324
3:159685056:T:C	50	100	1	0.01089
3:159685232:G:A	50	100	1	0.01416
3:159685444:T:C	50	100	1	0.05683
3:159685705:C:T	50	100	1	0.01089
3:159686356:C:T	50	100	1	0.01852
3:159686429:C:T	50	100	1	0.03413
3:159687272:C:T	50	100	1	0.01416
3:159687909:G:A	50	100	1	0.2262
3:159691448:C:T	48	100	1	0.2259
3:159691621:T:C	50	100	1	0.278
3:159692044:C:T	44	100	1	0.05174
3:159692115:G:A	50	100	0.98	0.0354
3:159693224:T:C	50	100	1	0.01852
3:159693322:C:T	50	100	0.83	0.02996
3:159693813:A:T	50	100	1	0.4336
3:159694103:A:G	50	100	1	0.0748
3:159694213:C:T	50	98	1	0.02269
3:159694388:C:T	50	100	1	0.05029
3:159694449:A:G	50	100	1	0.4288
3:159695438:C:T	50	100	1	0.05029
3:159695487:C:G	50	98	0.92	0.061
3:159695948:C:T	50	100	1	0.3718
3:159695977:C:A	50	100	1	0.01834
3:159696374:A:G	50	100	1	0.01416
3:159696680:G:A	50	100	1	0.3145
3:159697343:G:A	50	100	1	0.01543
3:159697830:A:T	50	100	1	0.01071
3:159698880:A:G	50	100	1	0.01398
3:159699738:T:C	50	100	0.99	0.1806
3:159700681:G:A	50	100	1	0.01144
3:159701139:G:A	50	98	1	0.0118
3:159701274:G:A	49	100	1	0.0394
3:159701466:T:G	50	100	1	0.05646
3:159701852:G:A	50	100	1	0.01416
3:159702002:A:T	50	100	1	0.01416
3:159702216:T:C	50	100	1	0.05029
3:159702255:T:C	50	100	1	0.01126
3:159703649:T:C	50	100	1	0.2311
3:159704833:T:G	50	100	1	0.2268
3:159704896:C:A	49	95.9	0.7	0.02669
3:159704900:C:A	49	91.8	0.9	0.07825
3:159704904:C:A	49	100	0.72	0.05084
3:159704908:A:C	47	100	0.74	0.08442
3:159705442:G:T	50	100	1	0.01126
3:159706644:T:A	50	98	1	0.2197
3:159706872:C:T	50	100	1	0.04521
3:159707259:G:A	50	100	0.96	0.0256
3:159708612:T:C	50	100	1	0.3698
3:159708949:C:T	50	100	1	0.01126
3:159710187:T:G	50	100	0.92	0.02923
3:159710198:C:T	50	96	0.94	0.04884
3:159710540:A:G	50	100	1	0.2369
3:159711969:C:T	50	100	1	0.01126
3:159712622:A:G	50	100	1	0.3756
3:159713980:T:C	50	100	1	0.03922
3:159714640:C:T	50	100	1	0.04938
3:159715182:T:C	50	100	1	0.3693
3:159715864:G:A	50	100	1	0.01434
3:159715982:G:A	50	96	0.94	0.0492
3:159716262:G:A	50	100	0.99	0.1797
3:159717186:T:G	50	100	0.99	0.3702
3:159717472:C:T	50	100	1	0.07571
3:159718183:C:T	50	100	1	0.04938
3:159719690:A:G	50	100	1	0.01126
3:159719910:G:C	50	100	1	0.01816
3:159720729:C:T	49	100	1	0.01543
3:159721170:T:C	50	100	1	0.3698
3:159721776:C:T	50	100	1	0.2268
3:159723391:A:G	50	98	0.96	0.09023
3:159723601:A:T	50	100	1	0.03159
3:159724339:T:C	50	100	1	0.01162
3:159724455:A:G	50	100	0.96	0.02524
3:159725301:C:T	50	100	0.86	0.01271
3:159725998:C:A	50	100	1	0.37
3:159727644:G:A	50	100	1	0.2426
3:159728016:T:A	50	90	0.75	0.01507
3:159728867:C:T	50	100	1	0.2366
3:159728941:G:C	50	100	1	0.01398
3:159729072:C:T	50	100	1	0.01543
3:159729445:G:A	50	100	1	0.01543
3:159730125:C:G	50	100	1	0.0394
3:159730392:G:T	50	100	0.96	0.01035
3:159730436:G:A	50	100	1	0.2148
3:159730462:T:A	50	100	1	0.01543
3:159730707:T:C	50	100	0.93	0.01271
3:159730925:C:G	50	100	1	0.252
3:159732076:A:G	50	100	1	0.04394
3:159732375:G:T	50	100	1	0.01416
3:159732933:T:C	50	100	0.83	0.01035
3:159733367:C:T	50	100	1	0.04775
3:159733591:G:A	50	100	0.98	0.04739
3:159734618:G:C	50	100	1	0.1171
3:159734813:T:G	50	96	0.98	0.2329
3:159734915:T:C	50	92	0.91	0.4862
3:159735024:A:G	50	100	0.99	0.1959
3:159735087:G:T	50	100	0.97	0.05338
3:159735098:C:T	50	100	0.97	0.04938
3:159735187:C:T	50	100	0.98	0.2466
3:159735580:C:T	50	100	0.97	0.1639
3:159735650:T:G	50	96	0.96	0.4459
3:159736016:G:A	50	100	0.91	0.01761
3:159736217:G:A	50	100	0.99	0.1507
3:159736765:C:T	50	98	0.96	0.07898
3:159736798:G:T	50	100	0.98	0.0167
3:159736880:A:G	49	95.9	0.98	0.197
3:159736936:A:G	50	90	0.95	0.1877
3:159736955:C:T	50	100	0.98	0.01416
3:159736985:C:T	50	100	0.95	0.03413
3:159737019:C:T	50	98	0.96	0.02433
3:159737024:A:G	50	98	0.79	0.03431
3:159737038:A:G	50	90	0.92	0.3936
3:159737605:C:T	50	98	0.93	0.24
3:159737790:C:G	50	98	0.91	0.09386
3:159737934:C:T	50	100	0.96	0.3135
3:159738422:A:T	50	96	0.96	0.1198
3:159739227:C:T	50	96	0.88	0.04956
3:159739526:T:G	50	100	1	0.3477
3:159739582:C:T	50	100	1	0.2814
3:159739655:A:G	50	100	1	0.2821
3:159739656:T:C	50	98	0.99	0.3963
3:159739978:C:G	50	98	0.99	0.219
3:159740197:A:G	50	100	1	0.3221
3:159740394:A:C	50	100	1	0.3221
3:159740425:T:C	50	100	1	0.3223
3:159741080:A:G	50	98	0.97	0.01017
3:159741243:C:T	50	100	1	0.02415
3:159741270:G:A	50	98	0.99	0.2191
3:159741389:C:T	50	100	1	0.3192
3:159741575:C:T	50	98	0.98	0.05192
3:159741761:A:C	50	100	1	0.01543
3:159741821:G:C	50	98	0.96	0.2947
3:159742588:C:T	50	100	1	0.01344
3:159742594:G:C	50	100	0.99	0.04285
3:159742727:G:A	49	100	1	0.2818
3:159742824:C:T	50	100	0.97	0.02124
3:159742825:G:A	50	98	0.95	0.02633
3:159743667:A:G	50	100	0.99	0.2867
3:159743769:A:G	50	100	0.99	0.2836
3:159743906:T:C	50	100	1	0.3435
3:159744216:T:G	50	100	1	0.01543
3:159744273:C:A	50	100	0.99	0.02941
3:159744625:C:T	50	100	0.92	0.01543
3:159744720:A:G	50	100	1	0.2999
3:159744969:A:G	50	100	1	0.3023
3:159745114:A:G	50	100	1	0.309
3:159745475:A:G	50	100	1	0.2816
3:159747882:T:G	50	100	1	0.2814
3:159748064:A:G	50	100	1	0.3845
3:159748310:C:T	50	100	1	0.2812
3:159748417:A:C	50	100	1	0.3853
3:159749028:T:G	50	100	0.95	0.03722
3:159749157:C:G	50	100	1	0.01543
3:159749273:G:T	50	100	1	0.2814
3:159749302:C:T	50	98	1	0.343
3:159749470:T:C	50	98	0.96	0.2867
3:159749556:G:A	50	100	1	0.3066
3:159749582:C:T	50	100	0.91	0.01017
3:159749889:A:G	50	100	1	0.3854
3:159750265:A:G	47	89.4	0.77	0.04521
3:159750286:T:C	45	97.8	0.97	0.01071
3:159750290:T:C	45	82.2	0.85	0.09677
3:159750292:T:C	50	76	0.91	0.429
3:159750294:T:C	50	86	0.95	0.3555
3:159750296:T:C	50	92	0.98	0.3344
3:159750321:G:A	49	100	1	0.386
3:159750358:G:A	50	100	1	0.3297
3:159750394:G:T	50	100	1	0.3066
3:159750467:T:G	50	100	1	0.3066
3:159750469:C:A	50	96	0.83	0.05973
3:159750902:C:A	50	80	0.84	0.0886
3:159751008:A:C	50	100	1	0.2849
3:159751586:A:G	50	100	1	0.3306
3:159751746:C:T	50	100	1	0.3836
3:159751909:G:A	50	100	1	0.3834
3:159752629:T:C	50	100	1	0.3304
3:159752691:G:A	50	100	1	0.2856
3:159752961:C:T	50	100	0.9	0.02269
3:159753049:G:C	50	100	0.97	0.02124
3:159753545:G:A	50	98	0.9	0.04593
3:159753847:A:G	50	100	0.98	0.01398
3:159754275:C:T	50	100	1	0.3833
3:159754566:C:T	50	100	1	0.3161
3:159754865:C:T	50	100	1	0.2854
3:159754930:C:G	50	100	1	0.3301
3:159755003:G:A	50	100	1	0.3302
3:159755108:A:G	50	96	0.99	0.3301
3:159755133:G:A	50	98	1	0.2854
3:159755620:A:G	50	100	0.99	0.384
3:159755742:T:C	50	100	0.99	0.285
3:159755993:G:A	50	100	0.99	0.2852
3:159756378:T:C	50	100	0.97	0.2863
3:159756452:G:T	50	98	0.98	0.3834
3:159757171:A:G	50	100	0.97	0.3923
3:159757722:A:T	50	100	0.97	0.3922
3:159758214:G:A	50	100	0.97	0.3224
3:159758394:G:A	50	98	0.9	0.04303
3:159759013:G:A	50	98	0.93	0.2836
3:159759162:C:A	50	98	0.93	0.3057
3:159759647:C:T	50	84	0.89	0.2012
3:159759704:G:A	50	98	0.88	0.2611
3:159760209:T:A	50	86	0.87	0.3007
3:159760299:C:T	50	98	0.9	0.116
3:159760549:T:C	50	100	0.93	0.01834
3:159760965:C:T	50	90	0.87	0.409
3:159761383:T:C	50	94	0.89	0.407
3:159761632:T:G	50	100	0.94	0.03468
3:159762378:A:T	50	100	0.99	0.03395
3:159762539:C:T	50	98	0.97	0.3918
3:159762545:G:A	50	100	0.97	0.1064
3:159762734:T:A	50	100	1	0.03885
3:159762816:G:T	50	100	1	0.07734
3:159762895:A:C	50	100	0.98	0.1147
3:159763911:G:A	50	100	1	0.02142
3:159764198:G:A	49	100	0.97	0.1592
3:159764300:C:G	50	100	0.99	0.3577
3:159764342:G:A	50	100	0.98	0.05283
3:159764979:G:T	50	100	0.98	0.09459
3:159765311:C:A	50	100	0.99	0.09749
3:159765396:C:T	50	100	0.93	0.04103
3:159765397:C:T	50	100	1	0.01035
3:159766052:G:T	50	100	0.97	0.0935
3:159766120:C:A	50	100	1	0.02033
3:159766379:T:C	50	100	0.99	0.1118
3:159767383:G:T	50	100	0.99	0.02288
3:159767479:G:A	50	100	0.99	0.3201
3:159768227:C:T	50	100	0.95	0.01107
3:159768350:A:G	50	100	0.99	0.1118
3:159768407:T:A	50	100	0.99	0.1173
3:159769029:G:A	50	100	1	0.3577
3:159769409:G:A	50	100	0.99	0.1118
3:159769415:T:C	50	100	0.84	0.01888
3:159769757:T:A	50	100	0.99	0.01416
3:159770537:G:A	50	100	1	0.1118
3:159770553:C:T	50	100	0.98	0.03123
3:159770703:T:G	50	100	1	0.09604
3:159771034:A:C	50	100	1	0.02487
3:159771133:A:T	50	100	1	0.04139
3:159771655:G:A	50	100	1	0.3577
3:159771809:T:C	50	100	1	0.01307
3:159772086:T:C	50	100	1	0.4201
3:159772220:G:A	50	100	1	0.09604
3:159772308:C:T	50	100	0.99	0.03304
3:159772497:A:G	50	100	1	0.3524
3:159772960:C:T	50	100	1	0.08261
3:159773424:C:T	50	100	1	0.09586
3:159774018:A:G	50	100	1	0.1118
3:159774465:C:T	50	100	0.96	0.02415
3:159774689:T:C	50	100	0.99	0.03976
3:159775163:T:C	50	100	1	0.3577
3:159775332:C:A	50	100	1	0.09586
3:159775406:G:A	50	100	0.99	0.061
3:159775883:G:A	50	100	0.98	0.04466
3:159776144:G:A	50	98	0.91	0.02433
3:159776165:C:G	50	100	1	0.4323
3:159776392:A:C	50	100	0.99	0.3199
3:159776396:G:A	50	100	1	0.1954
3:159776917:C:G	50	100	1	0.3526
3:159777944:C:T	50	100	1	0.03359
3:159778053:T:C	50	100	1	0.2004
3:159778289:G:A	50	100	1	0.07752
3:159779088:C:T	50	100	1	0.07716
3:159779123:C:T	50	100	1	0.09041
3:159779385:C:T	50	100	1	0.3526
3:159779436:A:G	50	100	1	0.1129
3:159779641:G:C	50	100	1	0.2224
3:159779802:G:A	50	100	1	0.2224
3:159780141:C:G	49	100	1	0.09041
3:159780337:C:T	50	100	1	0.01307
3:159780660:C:G	50	100	0.99	0.1999
3:159780806:G:T	50	100	1	0.07716
3:159781322:C:T	50	100	1	0.1117
3:159781395:C:T	50	100	1	0.03359
3:159781466:A:G	50	100	1	0.3197
3:159781545:C:T	50	100	1	0.1616
3:159782323:G:A	50	100	0.99	0.02524
3:159782324:C:T	50	100	1	0.3201
3:159782472:A:C	50	100	1	0.3584
3:159782505:A:T	50	100	1	0.4332
3:159782824:A:G	50	100	1	0.3199
3:159782849:C:T	50	100	1	0.01779
3:159782979:G:A	50	100	1	0.01271
3:159783503:A:G	50	100	1	0.3578
3:159783522:C:T	50	98	1	0.3571
3:159783626:A:C	50	100	1	0.3582
3:159783675:G:A	50	100	1	0.3203
3:159783884:G:A	50	100	1	0.2422
3:159784047:C:T	50	100	1	0.1118
3:159784065:G:T	50	100	1	0.07716
3:159784631:T:C	50	100	1	0.2422
3:159784679:C:T	50	100	1	0.07716
3:159784693:G:A	50	100	0.99	0.1171
3:159784911:C:A	50	100	1	0.1118
3:159784945:G:A	50	100	1	0.09078
3:159784974:C:T	50	100	0.99	0.3179
3:159785182:G:A	50	100	1	0.07716
3:159785402:A:G	50	100	1	0.04067
3:159785550:G:A	50	100	1	0.07716
3:159785831:A:G	50	100	1	0.09041
3:159786017:G:A	50	100	1	0.2226
3:159786185:A:C	50	100	0.83	0.01997
3:159786693:G:A	50	88	0.83	0.1825
3:159786885:C:T	50	100	1	0.09078
3:159787389:C:G	50	100	0.94	0.01307
3:159787814:G:T	50	100	1	0.3154
3:159788339:G:T	50	100	1	0.3524
3:159788508:C:T	50	100	0.92	0.01307
3:159788642:A:G	50	100	1	0.03359
3:159788850:T:C	50	98	0.97	0.1002
3:159789084:A:T	50	100	1	0.3526
3:159789085:C:A	50	100	0.99	0.09041
3:159789100:G:A	50	100	1	0.02142
3:159789253:G:T	50	100	0.98	0.03159
3:159789256:G:T	50	100	0.99	0.09041
3:159789323:A:G	50	100	0.99	0.03304
3:159789394:C:A	50	100	0.99	0.1169
3:159789428:C:T	50	100	0.99	0.09041
3:159789696:A:G	50	100	0.99	0.1173
3:159790070:G:A	50	100	1	0.1618
3:159790336:C:A	50	100	1	0.02124
3:159790527:A:C	50	100	1	0.03359
3:159791411:C:T	50	100	1	0.3522
3:159791591:T:C	50	100	1	0.2785
3:159791653:G:A	50	100	1	0.1605
3:159791742:T:C	50	100	1	0.1605
3:159791779:A:G	50	100	1	0.1605
3:159792249:G:A	50	100	1	0.1992
3:159793813:A:G	50	100	0.98	0.04611
3:159793857:C:G	49	100	1	0.1169
3:159794137:G:A	50	100	1	0.02433
3:159794141:G:A	50	100	1	0.3502
3:159794236:C:T	50	100	1	0.07916
3:159794273:G:A	50	100	1	0.3502
3:159794410:T:C	50	100	1	0.1609
3:159794900:G:T	50	100	1	0.372
3:159795154:C:T	50	100	1	0.112
3:159795648:A:G	50	100	1	0.2371
3:159795769:C:A	50	100	0.97	0.03359
3:159799501:G:A	50	100	0.99	0.01398
3:159799509:G:A	50	100	0.98	0.03885
3:159799955:A:G	50	100	1	0.07553
3:159800173:T:C	50	100	1	0.07589
3:159800254:C:A	50	100	1	0.1354
3:159800611:G:T	50	100	1	0.3506
3:159800850:C:A	50	100	1	0.01017
3:159801129:G:A	50	100	1	0.3508
3:159801214:T:G	50	100	1	0.02705
3:159801614:C:T	50	100	1	0.01017
3:159802326:C:T	50	100	0.96	0.01035
3:159803390:C:T	50	100	1	0.2199
3:159804276:G:C	50	100	1	0.09967
3:159805299:C:T	50	100	1	0.2159
3:159805708:A:G	50	100	1	0.2135
3:159806101:G:T	50	100	1	0.1371
3:159807132:C:A	50	100	1	0.1064
3:159807600:A:G	50	100	1	0.1371
3:159808892:G:A	50	100	1	0.1371
3:159809105:T:C	50	98	0.96	0.09296
3:159809142:A:C	50	100	0.99	0.1476
3:159809209:C:T	50	100	1	0.1004
3:159809224:G:A	50	100	1	0.1004
3:159809376:C:A	49	100	0.98	0.03177
3:159810029:G:A	50	100	1	0.1002
3:159810105:G:A	50	100	1	0.1147
3:159810127:C:T	50	100	1	0.1393
3:159810247:A:G	50	100	1	0.02306
3:159810341:G:A	50	100	1	0.01017
3:159810698:C:T	50	100	1	0.1
3:159810933:G:A	50	100	1	0.1427
3:159811321:C:T	50	100	0.97	0.01816
3:159811346:T:C	50	100	1	0.1369
3:159811816:C:T	50	100	1	0.02378
3:159811968:G:T	50	94	0.95	0.3782
3:159811970:T:G	50	98	0.92	0.05483
3:159812479:C:T	50	100	1	0.2137
3:159812497:A:C	50	100	1	0.1373
3:159812758:G:A	50	100	1	0.02869
3:159813116:G:A	50	100	1	0.1004
3:159813386:G:A	50	100	1	0.1004
3:159813512:G:A	50	100	1	0.04248
3:159814181:T:C	50	100	1	0.01017
3:159814236:C:G	50	100	1	0.1006
3:159814380:T:C	50	100	1	0.1006
3:159814478:C:T	50	100	1	0.1004
3:159814512:G:A	50	100	1	0.1429
3:159814622:A:G	50	100	1	0.1006
3:159814628:C:T	50	100	1	0.03123
3:159814829:C:T	50	100	0.98	0.1002
3:159815502:C:T	50	100	0.96	0.03722
3:159815596:C:T	50	100	1	0.09949
3:159815647:T:C	50	100	1	0.2157
3:159815980:T:G	50	100	0.99	0.2117
3:159816520:C:A	50	100	1	0.1015
3:159816832:C:T	50	100	1	0.03105
3:159817387:C:G	50	100	0.99	0.4906
3:159817454:G:A	50	100	1	0.01089
3:159817512:C:T	50	100	1	0.01325
3:159819817:C:A	50	100	1	0.01688
3:159820214:C:A	50	100	0.98	0.0463
3:159821326:G:A	50	100	1	0.02923
3:159821681:T:C	50	100	1	0.07843
3:159822553:C:T	50	100	1	0.07861
3:159822773:G:A	50	100	1	0.01144
3:159822776:G:T	50	100	0.99	0.3989
3:159822830:G:A	50	100	1	0.08696
3:159824787:A:G	50	100	1	0.08025
3:159825099:G:A	50	100	1	0.08007
3:159825240:G:A	50	100	1	0.01144
3:159825691:G:A	50	100	1	0.08351
3:159825863:T:G	50	100	1	0.02324
3:159825936:C:T	50	100	1	0.01144
3:159826038:C:T	50	100	1	0.01144
3:159826080:T:C	50	100	1	0.08188
3:159826417:A:C	50	100	1	0.1294
3:159826716:G:C	50	100	1	0.02887
3:159826752:A:C	50	100	1	0.08188
3:159827143:C:G	50	100	1	0.2233
3:159827156:G:A	50	100	1	0.2233
3:159827288:C:T	50	100	1	0.1376
3:159827577:G:A	50	100	0.99	0.3642
3:159827807:G:A	50	98	1	0.07407
3:159827888:A:G	50	100	1	0.01253
3:159828374:T:C	48	87.5	0.93	0.1095
3:159828385:A:G	45	91.1	0.93	0.05737
3:159828388:C:T	41	82.9	0.95	0.1329
3:159828396:C:T	38	86.8	0.93	0.2033
3:159828430:C:T	42	100	0.98	0.06536
3:159828462:T:C	42	92.9	0.62	0.03595
3:159828867:A:G	50	100	1	0.07407
3:159828980:T:C	50	100	1	0.0817
3:159828995:G:A	50	100	1	0.1422
3:159829750:C:T	50	100	0.98	0.0216
3:159830181:G:A	50	100	1	0.01198
3:159830262:G:C	50	100	1	0.07389
3:159830454:T:A	50	100	1	0.01198
3:159831194:A:C	50	100	1	0.0285
3:159831214:G:A	50	100	0.98	0.0492
3:159831761:G:A	50	100	1	0.01253
3:159831794:T:C	50	100	1	0.01198
3:159832340:T:C	50	100	1	0.2418
3:159832604:G:A	50	100	1	0.01198
3:159832705:C:T	50	100	1	0.01198
3:159832755:T:C	50	100	1	0.01198
3:159833079:A:G	50	100	1	0.01198
3:159833088:A:C	50	100	1	0.0955
3:159833137:A:C	50	100	1	0.01198
3:159833409:T:C	50	100	1	0.01198
3:159833556:T:C	50	100	1	0.01198
3:159833670:G:A	50	100	1	0.09386
3:159833755:G:A	50	100	1	0.0817
3:159833824:A:G	50	100	1	0.13
3:159833862:G:A	50	100	1	0.2297
3:159834089:G:T	50	100	1	0.09386
3:159834233:T:C	50	98	0.98	0.1209
3:159834248:T:A	50	100	1	0.01198
3:159834406:G:A	50	100	1	0.0817
3:159834538:C:T	50	100	1	0.0817
3:159834626:C:T	50	100	1	0.01198
3:159834982:C:G	50	100	1	0.09386
3:159835249:C:T	50	100	1	0.04539
3:159835308:G:C	50	98	0.95	0.04139
3:159836010:G:C	50	100	0.99	0.0285
3:159836027:G:C	50	100	1	0.1075
3:159836139:G:A	50	100	1	0.07389
3:159836397:C:T	50	100	1	0.13
3:159837169:T:G	50	100	1	0.3255
3:159837236:C:T	50	100	1	0.02614
3:159837579:C:T	50	100	1	0.07389
3:159837892:A:G	50	100	1	0.07389
3:159837978:A:G	50	100	1	0.0955
3:159838322:A:G	50	100	1	0.2126
3:159838673:A:G	50	100	0.99	0.2084
3:159838707:G:A	50	100	0.98	0.1423
3:159839266:A:T	50	100	1	0.09931
3:159839288:T:A	50	100	1	0.2121
3:159839292:A:G	50	100	1	0.0817
3:159839474:A:G	50	100	1	0.0285
3:159839749:C:T	47	97.9	1	0.2121
3:159840078:G:A	50	100	1	0.0285
3:159840164:T:C	50	100	1	0.09931
3:159840621:A:G	50	100	1	0.2121
3:159841010:G:A	50	100	1	0.01743
3:159841614:A:G	50	100	1	0.01198
3:159841844:G:C	50	100	1	0.01525
3:159842079:G:A	50	100	1	0.2121
3:159842609:A:T	50	100	0.93	0.01144
3:159842973:C:G	46	100	0.77	0.04775
3:159843548:T:C	50	100	1	0.193
3:159843559:G:A	50	100	1	0.1
3:159843712:A:G	50	100	1	0.01634
3:159844137:G:A	50	100	1	0.09931
3:159844327:T:G	50	100	1	0.1307
3:159844613:G:A	50	100	1	0.0118
3:159844708:A:G	50	100	1	0.3261
3:159845369:C:T	50	100	0.94	0.02415
3:159845474:G:A	50	100	1	0.02578
3:159845661:C:T	50	100	1	0.07371
3:159845713:C:G	50	100	1	0.1309
3:159846177:G:C	50	100	1	0.01017
3:159846355:T:C	50	100	1	0.2246
3:159847158:G:A	50	100	1	0.0443
3:159847166:G:A	50	100	0.99	0.01307
3:159847291:T:G	50	100	1	0.1309
3:159847486:C:A	50	100	1	0.0118
3:159847620:G:C	50	100	0.99	0.3985
3:159847776:A:G	49	100	1	0.02832
3:159848695:A:C	50	100	1	0.07353
3:159849241:A:G	50	100	1	0.07353
3:159849395:A:G	50	100	0.98	0.0285
3:159849639:G:A	50	100	0.99	0.3991
3:159850261:T:A	50	100	1	0.2124
3:159850558:A:G	50	100	0.99	0.3773
3:159850745:G:A	50	100	0.99	0.3958
3:159850757:G:A	50	100	1	0.217
3:159850780:G:A	50	100	1	0.07353
3:159851240:T:C	50	94	0.84	0.03776
3:159853839:G:C	50	100	1	0.1282
3:159853923:C:G	50	98	0.99	0.2092
3:159854061:T:A	50	100	1	0.02869
3:159854331:C:T	50	100	1	0.1796
3:159854380:A:G	50	98	0.98	0.191
3:159855940:G:A	50	100	1	0.05701
3:159856061:A:C	50	98	1	0.1245
3:159856074:T:C	50	100	0.99	0.0118
3:159857988:G:A	50	100	1	0.05683
3:159859541:G:A	50	100	1	0.01089
3:159859863:C:T	50	100	0.98	0.4321
3:159859996:C:T	50	98	0.97	0.01471
3:159860753:A:G	50	98	0.98	0.4274
3:159862093:G:A	50	100	1	0.02869
3:159862864:T:C	50	98	0.99	0.1512
3:159864402:C:T	50	100	0.93	0.02269
3:159864593:A:G	50	100	0.99	0.1932
3:159864644:T:C	50	96	0.85	0.0394
3:159864676:C:A	50	100	0.98	0.03922
3:159865278:T:C	50	98	0.99	0.1518
3:159865729:A:G	50	100	0.98	0.3898
3:159867666:A:G	50	100	0.85	0.01707
3:159868136:A:G	50	100	0.92	0.01107
3:159868510:C:T	50	100	1	0.08551
3:159868511:G:C	50	98	0.85	0.01489
3:159868970:C:A	50	94	0.73	0.05937
3:159869233:G:T	50	100	0.98	0.4227
3:159869386:T:C	50	92	0.81	0.04466
3:159869469:T:A	50	100	0.98	0.2796
3:159871384:A:G	50	98	0.91	0.05174
3:159871820:A:G	50	98	0.97	0.06808
3:159872229:A:G	50	100	0.98	0.0138
3:159873903:C:T	50	100	0.98	0.06645
3:159874740:T:C	50	100	0.98	0.05919
3:159875952:C:T	50	100	0.98	0.07044
3:159876709:G:T	50	100	0.99	0.01071
3:159877068:G:T	50	100	0.99	0.2082
3:159877354:G:A	50	100	0.99	0.2977
3:159877377:A:G	50	100	0.99	0.01198
3:159877595:T:A	50	100	0.99	0.1984
3:159878256:T:C	50	100	0.99	0.01198
3:159879482:T:C	50	100	0.96	0.06481
3:159879492:T:A	50	98	0.99	0.228
3:159879634:C:T	50	100	0.87	0.01089
3:159879837:C:T	50	100	0.99	0.1981
3:159880940:A:T	50	100	0.99	0.1767
3:159881014:A:G	50	100	0.99	0.2151
3:159881027:G:A	50	98	0.99	0.1781
3:159881401:A:C	50	100	0.98	0.408
3:159881868:C:T	50	100	1	0.01126
3:159882300:T:C	50	100	0.98	0.4087
3:159882381:G:A	50	100	1	0.01943
3:159882454:T:G	50	100	0.99	0.01743
3:159883049:C:T	50	100	0.98	0.1926
3:159883475:A:T	50	100	1	0.01924
3:159883974:G:A	50	98	0.98	0.4281
3:159884474:C:A	50	100	1	0.2017
3:159886425:T:C	50	100	0.98	0.3796
3:159886666:G:A	50	100	1	0.01888
3:159889725:G:T	50	100	0.99	0.2037
3:159889908:A:G	50	100	0.87	0.01398
3:159890247:G:A	50	100	0.97	0.1852
3:159890363:A:G	50	98	0.97	0.4593
3:159890433:A:G	50	100	0.93	0.02433
3:159890698:A:G	50	100	0.92	0.01089
3:159890780:T:G	50	96	0.85	0.06845
3:159890872:G:A	50	100	0.95	0.06336
3:159891018:G:A	50	100	0.93	0.02415
3:159891023:T:C	50	98	0.97	0.4479
3:159892965:C:T	50	100	0.96	0.1912
3:159893122:G:A	50	100	0.96	0.1905
3:159893502:G:A	50	100	0.93	0.2271
3:159894709:T:A	50	96	0.84	0.1236
3:159894712:T:A	50	96	0.93	0.0866
3:159894827:T:C	50	100	0.88	0.09005
3:159895666:T:G	50	96	0.96	0.102
3:159896073:A:G	50	100	0.95	0.02941
3:159896689:A:G	50	100	0.91	0.03304
3:159897854:T:G	50	100	1	0.01017
3:159900325:A:G	50	100	1	0.01471
3:159900603:A:T	50	92	0.94	0.1135
3:159900605:A:T	49	93.9	0.95	0.1171
3:159900607:A:T	48	93.8	0.75	0.02614
3:159901534:C:T	50	94	0.92	0.1763
3:159901979:A:G	50	98	0.99	0.03649
3:159902644:T:C	50	98	0.98	0.2073
3:159903207:G:C	50	94	0.96	0.1699
3:159903273:A:G	50	100	0.94	0.03776
3:159904153:T:G	50	100	0.94	0.03758
3:159905286:A:G	50	100	0.9	0.03776
3:159905398:G:A	50	100	0.99	0.02215
3:159905424:A:G	50	100	1	0.01743
3:159905770:C:T	50	96	0.98	0.2513
3:159906172:A:G	50	98	0.96	0.08914
3:159907335:G:A	50	98	0.99	0.04539
3:159907584:C:T	50	98	0.98	0.1703
3:159907756:T:C	50	100	0.98	0.09441
3:159908007:G:A	50	100	1	0.4786
3:159908589:T:G	50	100	0.98	0.0935
3:159908672:G:C	50	100	1	0.4782
3:159909013:C:T	50	100	0.98	0.0935
3:159909399:A:T	50	100	1	0.05174
3:159909706:G:T	50	100	0.99	0.07825
3:159909834:G:T	50	100	0.99	0.07825
3:159910238:T:C	50	100	0.92	0.02378
3:159910270:A:T	50	100	1	0.1665
3:159910292:G:A	50	100	0.96	0.04139
3:159910520:G:A	50	98	0.97	0.01598
3:159910653:C:T	50	100	1	0.03468
3:159910947:C:T	50	100	1	0.4782
3:159911045:T:C	50	100	1	0.1363
3:159911452:G:A	50	100	1	0.0345
3:159911578:C:T	50	100	0.99	0.07825
3:159912021:C:T	50	100	0.97	0.04811
3:159912289:A:G	50	98	1	0.01852
3:159912295:G:A	50	96	0.98	0.08351
3:159912692:T:C	50	100	0.65	0.02088
3:159912788:T:C	50	98	1	0.08696
3:159912859:A:G	50	100	1	0.1699
3:159913182:C:T	50	100	0.99	0.02433
3:159914007:G:T	50	100	1	0.1701
3:159914319:G:A	50	100	0.99	0.02378
3:159914495:T:C	50	100	1	0.03431
3:159914819:C:T	50	100	1	0.03468
3:159914838:T:C	50	100	0.98	0.02415
3:159915019:G:A	50	100	1	0.05174
3:159915388:T:C	50	100	1	0.07008
3:159916148:A:G	50	98	0.97	0.04339
3:159916167:G:A	50	100	1	0.01289
3:159916207:G:A	50	100	1	0.01616
3:159916685:A:G	50	98	0.99	0.4205
3:159917149:C:T	50	100	1	0.04648
3:159917255:G:C	50	100	1	0.4399
3:159917263:G:A	50	100	1	0.03667
3:159917639:G:A	50	100	1	0.4397
3:159917659:T:C	50	100	1	0.4399
3:159917704:A:G	50	100	0.94	0.01198
3:159917946:G:T	50	100	1	0.03667
3:159918005:T:C	50	100	0.95	0.01543
3:159918208:G:T	50	100	1	0.0463
3:159918704:C:A	50	100	1	0.05991
3:159918939:A:C	50	100	1	0.01144
3:159919682:T:C	50	100	0.94	0.01216
3:159919889:C:A	50	96	0.93	0.04575
3:159920328:C:T	50	100	0.96	0.04121
3:159920429:G:A	50	100	1	0.08333
3:159920448:G:T	50	100	0.98	0.04521
3:159920596:G:A	50	100	1	0.0256
3:159920782:A:G	50	100	0.97	0.02179
3:159921419:A:C	50	100	0.91	0.01235
3:159921613:C:T	50	100	1	0.03649
3:159921870:T:C	50	100	1	0.09441
3:159921940:G:C	50	100	1	0.08333
3:159922363:T:G	50	100	1	0.4444
3:159922729:G:A	50	100	1	0.03758
3:159922802:C:T	50	100	1	0.02633
3:159923544:G:A	50	100	1	0.06627
3:159923610:A:G	50	100	1	0.1351
3:159923984:G:T	50	100	1	0.01598
3:159924206:C:T	50	100	1	0.0118
3:159924330:A:G	50	100	1	0.4463
3:159924423:C:T	50	100	1	0.1507
3:159924609:G:T	50	98	0.95	0.07026
3:159924765:G:A	50	100	1	0.1507
3:159925740:T:C	50	100	0.99	0.02033
3:159925979:T:C	50	100	1	0.06645
3:159926015:G:A	50	100	0.98	0.0118
3:159926055:G:A	50	100	1	0.02651
3:159926136:T:A	50	100	0.96	0.01543
3:159926188:T:C	50	100	1	0.08333
3:159926233:C:A	50	100	1	0.03068
3:159926508:A:G	50	100	1	0.152
3:159926906:G:C	50	100	0.99	0.1672
3:159926950:G:A	50	100	1	0.04648
3:159926959:G:A	50	100	0.87	0.01198
3:159926988:G:C	50	100	1	0.01707
3:159927089:A:G	50	100	0.96	0.01543
3:159927123:G:A	50	100	0.97	0.02179
3:159927754:G:A	50	100	0.97	0.08878
3:159927819:T:C	50	100	1	0.1589
3:159927882:A:C	50	100	1	0.3464
3:159928174:G:A	50	100	1	0.0158
3:159928498:G:C	50	100	1	0.08533
3:159928823:T:A	50	100	0.99	0.3531
3:159928842:A:G	50	100	0.97	0.01089
3:159928883:T:C	50	100	1	0.07843
3:159929025:C:T	50	100	1	0.01598
3:159929628:A:G	50	100	0.79	0.0138
3:159929666:A:T	50	100	0.99	0.1866
3:159929885:A:G	50	96	0.94	0.04593
3:159930006:A:G	50	100	1	0.4388
3:159930612:A:G	50	100	1	0.3611
3:159930826:T:A	50	100	1	0.1062
3:159931236:T:G	50	100	1	0.08351
3:159931327:G:A	50	100	0.98	0.1868
3:159931427:G:A	50	100	0.99	0.03613
3:159931738:C:T	50	100	1	0.03595
3:159931788:C:T	50	100	1	0.1734
3:159932095:T:C	50	100	1	0.08351
3:159932226:A:G	50	100	1	0.03068
3:159932296:T:A	50	100	1	0.4388
3:159932896:A:C	50	100	1	0.4388
3:159932961:G:A	50	100	1	0.0158
3:159933336:C:T	50	100	1	0.04666
3:159933577:C:T	50	98	0.98	0.05701
3:159933914:C:T	50	100	1	0.01452
3:159934174:T:A	50	100	1	0.03068
3:159934736:T:A	50	100	1	0.01471
3:159934912:T:A	50	100	1	0.01997
3:159935176:A:C	50	100	0.99	0.1866
3:159935190:G:T	50	100	1	0.0837
3:159935195:G:C	50	100	0.97	0.1556
3:159935218:T:A	50	100	0.89	0.02778
3:159935268:C:T	50	100	1	0.1004
3:159935334:A:G	50	100	1	0.07934
3:159935580:A:C	50	100	1	0.4388
3:159935668:C:T	50	100	1	0.4388
3:159935834:A:G	50	100	1	0.445
3:159935969:T:C	50	100	1	0.09277
3:159936066:G:C	50	100	1	0.01452
3:159936205:C:T	50	100	0.99	0.1866
3:159936227:C:G	50	100	1	0.03068
3:159936383:T:C	50	100	1	0.4388
3:159936547:C:T	50	100	1	0.01452
3:159936695:A:T	50	100	0.99	0.02324
3:159936737:A:G	50	100	1	0.3557
3:159936843:T:C	50	100	1	0.09005
3:159937117:C:T	50	100	1	0.08043
3:159937577:T:C	50	100	1	0.03395
3:159937818:A:G	50	100	1	0.4388
3:159937879:A:G	50	100	1	0.08351
3:159938002:C:T	50	100	1	0.07934
3:159938577:C:G	50	100	1	0.3613
3:159938627:C:G	50	100	0.98	0.1556
3:159939369:C:G	50	100	1	0.445
3:159940417:G:A	49	100	1	0.02651
3:159940671:C:T	50	100	1	0.0561
3:159940900:T:A	50	100	1	0.4452
3:159941108:A:T	50	100	1	0.08097
3:159941464:T:C	50	100	1	0.01997
3:159941925:T:C	50	100	1	0.4386
3:159942069:A:G	50	100	1	0.09822
3:159942110:G:A	49	75.5	0.83	0.1149
3:159942286:C:T	50	100	1	0.1511
3:159942495:A:T	50	100	1	0.09277
3:159942555:C:T	50	100	0.98	0.1866
3:159942965:G:A	50	100	1	0.02324
3:159943237:A:G	50	100	1	0.1734
3:159943394:T:A	50	100	1	0.362
3:159943417:C:G	50	100	1	0.3622
3:159943487:A:G	50	100	1	0.4386
3:159943634:A:G	50	100	1	0.05973
3:159943678:A:G	50	100	1	0.0158
3:159944019:G:T	50	100	1	0.01997
3:159944094:T:G	50	100	1	0.3613
3:159944470:T:C	50	100	1	0.0837
3:159945182:C:T	50	100	1	0.08243
3:159945270:G:A	50	100	1	0.0118
3:159945353:C:T	50	100	1	0.08533
3:159945506:C:T	50	100	0.98	0.1866
3:159945529:C:A	50	100	1	0.3611
3:159945601:A:C	50	100	1	0.4448
3:159946320:G:C	50	100	0.76	0.03159
3:159946331:T:C	50	100	1	0.02524
3:159946333:T:C	50	100	0.93	0.02505
3:159946439:C:T	50	100	1	0.03068
3:159946534:C:A	50	100	1	0.3611
3:159946566:C:T	50	100	0.96	0.04248
3:159947262:A:G	50	100	0.98	0.08243
3:159947348:G:A	50	100	1	0.152
3:159947503:G:A	50	100	1	0.01997
3:159948022:A:G	50	100	1	0.4452
3:159948201:G:T	50	100	1	0.02505
3:159948212:T:G	50	100	1	0.01997
3:159948725:C:A	50	100	1	0.01997
3:159948746:A:G	50	100	0.73	0.03086
3:159948768:A:G	50	100	1	0.0118
3:159948960:A:T	50	100	1	0.1734
3:159949269:A:G	50	100	1	0.4448
3:159949364:C:T	50	100	1	0.1736
3:159949420:T:C	50	100	0.9	0.01017
3:159949444:G:C	50	100	1	0.4446
3:159949592:T:C	50	100	1	0.0158
3:159950503:A:G	50	100	1	0.4457
3:159950689:G:A	50	98	1	0.03105
3:159950785:T:C	50	100	0.98	0.02487
3:159951533:G:A	50	100	1	0.05973
3:159951536:G:A	50	100	1	0.02033
3:159951580:G:A	50	100	1	0.07934
3:159951756:T:A	50	100	0.92	0.02524
3:159952206:C:T	50	100	1	0.1734
3:159953127:A:G	50	100	1	0.01997
3:159953222:T:C	50	100	1	0.4452
3:159953341:G:A	50	100	1	0.0797
3:159953343:C:T	50	100	1	0.09277
3:159953795:G:A	50	100	1	0.05973
3:159954371:A:G	50	100	1	0.04884
3:159954438:G:A	50	100	0.97	0.04775
3:159954476:A:G	50	100	1	0.4668
3:159954809:A:G	50	100	1	0.09277
3:159955223:T:A	50	100	0.99	0.4499
3:159955518:A:G	50	100	1	0.08351
3:159955628:C:T	50	98	0.96	0.06935
3:159955713:G:A	50	100	1	0.08442
3:159955807:G:A	50	100	1	0.08188
3:159955997:A:G	50	100	1	0.1734
3:159956410:T:C	50	100	0.93	0.02215
3:159956436:C:G	50	100	1	0.0118
3:159957140:T:C	50	100	1	0.465
3:159957476:C:T	50	100	1	0.06736
3:159957510:G:A	50	100	1	0.2013
3:159957561:A:G	50	100	0.99	0.1509
3:159957603:A:C	50	100	1	0.2012
3:159957913:C:T	50	100	1	0.06718
3:159957916:T:C	50	100	1	0.01707
3:159958327:C:G	50	100	1	0.09259
3:159958389:C:A	50	100	1	0.201
3:159958491:A:G	50	100	0.97	0.04012
3:159958917:C:A	50	100	1	0.2934
3:159958924:C:T	50	100	1	0.05973
3:159959337:A:G	50	100	1	0.1338
3:159959511:C:G	50	100	1	0.1449
3:159959579:C:G	50	100	1	0.08351
3:159959585:C:T	50	100	1	0.09259
3:159959748:A:C	50	100	1	0.1816
3:159959765:C:T	50	100	1	0.08351
3:159959832:A:G	50	100	1	0.2451
3:159960119:G:A	50	100	0.96	0.04267
3:159960395:A:C	50	100	0.98	0.06046
3:159960467:A:G	50	100	1	0.2925
3:159960755:T:C	50	100	1	0.2925
3:159960853:G:T	50	100	0.99	0.2927
3:159960948:T:C	50	100	1	0.1736
3:159961053:C:T	50	100	0.96	0.04248
3:159961307:A:G	50	100	1	0.07335
3:159961342:G:A	50	100	1	0.2921
3:159961461:T:A	50	100	0.99	0.09241
3:159961707:A:G	50	100	0.99	0.0659
3:159961791:T:C	50	100	1	0.2918
3:159962226:C:T	50	100	1	0.2919
3:159962286:T:C	50	100	1	0.2919
3:159962450:A:G	49	95.9	0.99	0.4475
3:159962875:C:T	50	100	1	0.2918
3:159963695:G:A	50	100	1	0.01198
3:159963878:A:T	50	100	0.99	0.09205
3:159963912:T:C	50	100	1	0.2919
3:159964727:G:A	50	100	1	0.0354
3:159964803:C:T	50	100	0.99	0.4662
3:159964928:T:C	50	100	1	0.2912
3:159965037:A:G	50	100	1	0.2912
3:159965227:A:T	50	100	1	0.2912
3:159965545:T:A	49	100	0.99	0.06518
3:159966304:G:C	50	100	1	0.2912
3:159966338:A:G	50	100	1	0.2912
3:159966505:G:A	50	100	0.99	0.1514
3:159966522:G:A	50	100	1	0.2912
3:159966660:G:A	50	100	0.98	0.04666
3:159966734:C:T	50	100	0.99	0.05991
3:159966896:G:T	50	100	1	0.3896
3:159966922:G:A	50	100	0.99	0.02378
3:159967183:T:A	50	100	0.98	0.05628
3:159967227:C:G	48	100	1	0.02923
3:159967271:T:A	42	90.5	0.97	0.06463
3:159967273:T:A	41	90.2	0.98	0.06845
3:159967275:T:A	42	90.5	0.98	0.07099
3:159967905:G:A	50	100	0.98	0.1752
3:159968012:G:A	50	100	1	0.4671
3:159968280:T:C	50	100	0.99	0.07062
3:159968555:T:C	50	100	1	0.0345
3:159968557:T:C	50	100	1	0.4633
3:159968741:A:T	50	100	0.99	0.1754
3:159968818:G:A	50	100	0.99	0.07062
3:159968881:C:T	50	100	1	0.463
3:159968919:A:G	50	100	1	0.4664
3:159968964:C:G	50	100	1	0.4628
3:159969078:G:A	50	100	1	0.4744
3:159969321:T:A	50	100	0.99	0.09277
3:159969487:T:C	50	100	0.98	0.06009
3:159969810:G:A	50	100	0.94	0.03794
3:159970022:C:A	50	98	0.99	0.09513
3:159970241:C:T	50	100	1	0.09005
3:159970506:G:A	50	100	1	0.494
3:159970589:T:C	50	100	0.96	0.06445
3:159970679:A:C	50	100	0.99	0.4989
3:159970797:A:T	50	100	1	0.435
3:159971294:T:C	50	100	0.82	0.03105
3:159971430:G:A	50	100	1	0.4955
3:159971519:G:A	50	100	0.99	0.1574
3:159971612:T:C	50	100	1	0.4955
3:159972038:T:A	50	100	1	0.4975
3:159972165:G:A	50	100	1	0.4976
3:159972188:T:C	50	100	0.96	0.04121
3:159972628:T:G	50	98	0.99	0.4508
3:159972664:C:T	50	100	0.98	0.08824
3:159972700:C:T	50	100	1	0.0719
3:159972987:T:C	50	100	0.94	0.06863
3:159973065:T:C	50	96	0.98	0.1596
3:159973261:G:A	50	100	0.98	0.4884
3:159973324:T:C	50	100	0.98	0.3624
3:159973737:C:T	50	98	0.98	0.1282
3:159974418:C:A	50	100	0.94	0.09441
3:159974433:T:C	50	100	0.94	0.05247
3:159974494:T:A	50	100	0.93	0.09731
3:159974861:C:T	50	98	0.96	0.01979
3:159974988:A:G	50	100	0.96	0.1514
3:159975198:C:A	50	96	0.98	0.1585
3:159975593:G:A	50	100	0.9	0.06009
3:159975782:T:C	50	100	0.96	0.3533
3:159976340:T:A	50	100	0.92	0.02415
3:159976770:T:A	50	100	0.98	0.2533
3:159978145:G:T	50	98	0.97	0.1828
3:159978311:G:T	49	95.9	0.97	0.396
3:159978319:A:G	49	95.9	0.97	0.3956
3:159979210:C:T	50	96	0.96	0.4316
3:159980026:G:A	50	100	0.97	0.02015
3:159980297:A:G	50	98	0.98	0.04702
3:159980745:G:A	50	94	0.96	0.3811
3:159981078:G:A	50	94	0.95	0.3493
3:159981157:T:C	50	96	0.96	0.4007
3:159981289:G:T	50	98	0.97	0.4984
3:159981584:A:G	50	98	0.96	0.0463
3:159981731:G:T	50	98	0.95	0.1848
3:159981785:C:T	50	98	0.97	0.4112
3:159981903:C:T	50	100	0.84	0.06028
3:159982113:A:T	50	100	0.98	0.02451
3:159982217:A:C	50	100	0.94	0.02778
3:159982327:A:G	50	96	0.94	0.07044
3:159982537:G:A	50	94	0.92	0.1176
3:159982638:T:C	50	100	0.92	0.01598
3:159982767:G:A	50	98	0.94	0.05465
3:159982776:T:C	50	100	0.93	0.08787
3:159982926:C:T	50	100	0.95	0.04866
3:159983031:G:T	50	98	0.98	0.1191
3:159983032:T:G	50	98	0.94	0.0846
3:159983443:G:A	50	98	0.98	0.1225
3:159983732:G:A	50	100	0.97	0.0305
3:159984019:T:C	50	100	0.98	0.07861
3:159984106:A:G	50	100	0.86	0.02723
3:159984502:T:C	50	98	0.99	0.3446
3:159984537:G:A	50	100	0.98	0.07843
3:159986365:C:T	50	100	1	0.05792
3:159986443:G:A	50	100	1	0.05792
3:159986853:T:A	50	100	1	0.05792
3:159986931:T:C	50	100	0.81	0.01053
3:159987008:T:C	50	98	0.92	0.06318
3:159987018:C:T	50	100	0.86	0.03068
3:159988076:A:G	50	100	1	0.0256
3:159988493:T:G	50	100	1	0.07716
3:159988904:C:G	49	100	1	0.05356
3:159989399:G:A	50	98	0.99	0.2665
3:159989732:A:G	50	96	0.99	0.4374
3:159991864:T:C	50	100	1	0.2703
3:159992038:G:A	50	100	0.83	0.02469
3:159992214:A:T	50	98	0.99	0.4232
3:159992311:A:C	50	98	0.99	0.4232
3:159992538:C:T	50	100	1	0.03776
3:159992541:G:C	50	98	0.98	0.1521
3:159992603:G:A	50	98	0.99	0.394
3:159992724:G:A	50	100	1	0.05356
3:159993205:G:A	50	100	0.81	0.02723
3:159994267:G:T	50	98	0.98	0.4372
3:159994271:A:C	50	98	0.98	0.1521
3:159994486:C:T	50	100	0.84	0.02524
3:159995206:G:C	50	100	1	0.4208
3:159995286:G:T	50	98	0.87	0.06209
3:159995291:A:C	50	98	0.89	0.06336
3:159995300:T:C	50	100	1	0.08061
3:159995680:G:A	50	98	0.98	0.12
3:159996048:G:T	50	100	0.98	0.01035
3:159996059:T:C	50	96	0.98	0.1196
3:159996430:G:A	50	100	0.94	0.01053
3:159996563:A:T	50	100	1	0.4203
3:159996620:A:C	50	100	0.98	0.01035
3:159996760:T:C	50	100	0.99	0.2653
3:159996772:C:T	50	100	1	0.07698
3:159996812:T:C	50	100	0.98	0.01035
3:159997015:G:A	50	100	1	0.4481
3:159997171:T:C	50	100	0.97	0.05483
3:159997470:A:G	50	98	0.99	0.2409
3:159997599:A:G	50	100	1	0.4481
3:159997624:T:C	50	98	0.99	0.2411
3:159997764:G:A	50	98	0.99	0.3898
3:159997925:C:T	50	100	1	0.4523
3:159998218:T:C	50	100	0.99	0.01725
3:159998234:A:T	50	100	1	0.4528
3:159998320:A:C	50	100	1	0.4526
3:159998455:G:A	50	98	0.85	0.0472
3:159998565:G:A	50	100	1	0.4524
3:159998999:C:A	50	100	1	0.08043
3:159999221:A:C	50	100	1	0.08479
3:159999298:A:G	50	100	1	0.4523
3:159999319:A:G	50	100	0.83	0.0276
3:159999491:C:T	50	100	1	0.4523
3:159999536:C:T	50	100	1	0.2683
3:159999664:T:C	50	100	1	0.08079
3:159999705:A:G	50	100	1	0.08043
3:159999749:C:T	50	100	0.98	0.01053
3:159999842:T:G	50	98	0.99	0.1156
3:160000113:G:A	50	100	1	0.4523
3:160000481:A:G	50	100	1	0.4541
3:160000697:T:C	50	100	0.98	0.4542
3:160001191:C:T	50	100	0.97	0.01053
3:160001345:A:G	50	96	0.93	0.4998
3:160001405:C:G	50	96	0.92	0.05447
3:160002484:A:G	50	98	0.97	0.2896
3:160002717:C:G	50	100	0.99	0.1291
3:160002772:G:T	50	100	0.99	0.3893
3:160002841:C:T	50	100	0.99	0.39
3:160002866:T:G	50	100	1	0.1033
3:160003030:A:G	50	100	0.99	0.0837
3:160003246:G:T	50	100	0.94	0.0167
3:160003279:C:T	49	100	0.99	0.1222
3:160004060:T:C	50	100	1	0.3922
3:160004125:G:A	50	100	0.99	0.1225
3:160004546:A:G	50	100	0.99	0.3963
3:160004896:T:C	50	100	1	0.1325
3:160005487:A:G	50	100	0.97	0.0187
3:160005742:T:C	50	100	1	0.1322
3:160006001:A:C	50	100	1	0.1324
3:160006116:T:A	50	100	1	0.2908
3:160006139:C:A	50	100	1	0.1324
3:160006201:G:A	50	100	1	0.1324
3:160006367:G:A	50	100	1	0.3956
3:160006473:A:G	50	100	1	0.1329
3:160007089:A:G	50	100	1	0.1324
3:160007106:G:A	50	100	1	0.02215
3:160007215:A:G	50	100	1	0.1324
3:160007475:A:T	50	100	1	0.1324
3:160007632:G:A	50	98	1	0.1327
3:160007733:A:G	50	100	0.99	0.09913
3:160007858:G:A	50	100	1	0.1325
3:160008465:C:T	50	100	0.99	0.3951
3:160008537:A:G	50	98	0.86	0.04611
3:160008554:G:C	50	98	0.99	0.1324
3:160008830:G:A	50	100	0.99	0.1129
3:160010030:G:A	50	100	0.93	0.01162
3:160010203:T:C	50	100	1	0.1106
3:160010307:C:T	50	100	1	0.1892
3:160010926:C:G	50	100	0.99	0.413
3:160011091:T:G	50	100	0.99	0.3976
3:160011200:C:T	50	100	1	0.2589
3:160011272:G:A	50	100	0.99	0.2453
3:160011330:C:T	50	100	0.99	0.1538
3:160011502:A:G	50	100	1	0.08932
3:160011745:C:T	50	100	0.99	0.413
3:160011761:T:G	50	100	0.99	0.413
3:160011793:T:G	50	100	1	0.4129
3:160011835:A:T	50	100	0.99	0.1436
3:160011868:G:A	50	100	1	0.4129
3:160012018:G:C	50	100	1	0.413
3:160012090:T:C	50	100	1	0.413
3:160012161:C:A	50	100	0.96	0.01235
3:160012174:A:C	50	100	1	0.4129
3:160012233:C:T	50	100	0.93	0.01126
3:160012361:G:T	50	100	0.99	0.2244
3:160012630:G:A	50	100	1	0.4129
3:160012796:C:T	50	100	1	0.06572
3:160012892:T:A	49	100	1	0.4127
3:160012895:A:G	49	100	1	0.4127
3:160012951:T:A	50	98	1	0.4127
3:160013032:C:T	50	100	1	0.3987
3:160013167:G:A	50	100	1	0.4129
3:160013264:C:T	50	100	0.96	0.01216
3:160013267:G:C	49	100	1	0.4127
3:160013434:G:T	48	95.8	1	0.4127
3:160013448:G:T	49	93.9	1	0.4118
3:160013513:A:T	50	100	1	0.4127
3:160013745:A:G	50	100	1	0.4129
3:160014098:A:G	50	100	1	0.4129
3:160014208:C:T	50	100	1	0.413
3:160014244:C:T	50	100	1	0.4129
3:160014459:C:T	50	100	1	0.1883
3:160014513:G:C	50	100	1	0.4129
3:160014539:G:C	50	100	0.94	0.01216
3:160014558:A:G	50	100	1	0.4129
3:160014715:A:T	50	100	1	0.4129
3:160014777:T:G	50	100	0.98	0.4125
3:160015053:C:T	50	100	1	0.4129
3:160015095:T:C	50	100	1	0.4129
3:160015105:T:C	50	100	1	0.4129
3:160015196:T:C	50	100	1	0.4129
3:160015215:C:A	50	100	1	0.06609
3:160015506:T:C	47	95.7	0.94	0.1452
3:160015507:T:C	45	80	0.97	0.2427
3:160015641:C:T	50	98	1	0.4129
3:160015659:A:G	50	98	1	0.4129
3:160015677:G:A	50	100	0.99	0.0817
3:160015740:G:T	50	100	0.99	0.2248
3:160015813:G:A	50	100	0.99	0.4127
3:160015905:T:C	50	100	1	0.4129
3:160016499:G:A	50	98	1	0.4132
3:160016523:A:G	50	98	1	0.4134
3:160016562:A:G	50	100	1	0.4132
3:160016881:A:C	50	100	1	0.4127
3:160017071:G:A	50	100	1	0.4132
3:160017361:C:T	50	86	0.99	0.4049
3:160017382:C:T	48	93.8	0.99	0.4132
3:160017654:G:A	50	100	1	0.3978
3:160017746:G:A	50	100	0.99	0.1527
3:160017793:G:A	50	100	1	0.4132
3:160017967:A:G	48	97.9	1	0.4132
3:160018019:G:A	47	93.6	0.84	0.01126
3:160018030:A:G	46	82.6	0.7	0.06373
3:160018360:T:A	50	82	0.87	0.3662
3:160018361:T:G	49	89.8	0.96	0.3898
3:160018604:A:G	50	100	1	0.413
3:160018675:G:T	50	100	0.89	0.0187
3:160018698:T:C	50	100	1	0.413
3:160018785:T:G	50	100	0.98	0.4129
3:160019106:T:C	50	100	0.99	0.4129
3:160019289:G:A	50	100	0.99	0.413
3:160019643:A:G	50	100	0.98	0.1115
3:160019748:G:T	50	100	0.99	0.4129
3:160020110:A:G	25	88	0.74	0.1342
3:160020112:C:A	31	83.9	0.76	0.2151
3:160020347:G:A	50	100	1	0.0187
3:160020415:T:C	50	98	0.98	0.1886
3:160020502:G:A	50	100	0.98	0.03268
3:160020568:C:G	50	96	0.9	0.05374
3:160020666:C:T	50	98	0.98	0.1883
3:160020714:A:T	50	100	1	0.06663
3:160020735:G:A	50	100	0.98	0.07026
3:160020821:G:A	50	100	0.98	0.1516
3:160020870:T:C	50	100	0.99	0.1877
3:160020910:A:G	50	98	0.98	0.3771
3:160021367:A:G	50	96	0.99	0.1883
3:160021477:T:C	50	100	1	0.0167
3:160021490:T:C	50	98	0.99	0.1885
3:160021535:A:C	50	98	0.99	0.1885
3:160021837:C:G	50	98	0.99	0.3764
3:160021918:G:A	50	98	0.99	0.1886
3:160022081:G:C	50	98	0.99	0.1883
3:160022179:G:A	50	98	0.99	0.2692
3:160022198:C:T	50	98	0.99	0.1883
3:160022299:G:A	50	98	0.99	0.1883
3:160022377:G:A	50	98	0.99	0.1865
3:160022519:G:A	50	98	1	0.1883
3:160022587:G:A	50	98	1	0.1883
3:160022975:C:T	50	98	0.98	0.1885
3:160023237:C:T	50	100	0.98	0.03413
3:160023399:G:A	50	98	1	0.152
3:160023461:T:G	50	98	1	0.1883
3:160023472:C:A	50	98	1	0.3765
3:160023652:T:A	50	100	1	0.1875
3:160023972:T:C	50	98	1	0.1881
3:160024041:C:T	50	98	1	0.1883
3:160024042:A:G	50	100	0.99	0.08152
3:160024269:G:A	50	98	1	0.1883
3:160024499:G:A	50	98	0.99	0.3765
3:160024639:G:A	50	100	1	0.06609
3:160024831:T:C	50	98	0.99	0.1883
3:160024836:G:A	50	98	0.99	0.1881
3:160024931:C:A	50	98	0.99	0.1879
3:160024949:G:A	50	98	0.99	0.1879
3:160025035:C:T	50	98	0.99	0.1881
3:160025043:G:A	50	96	0.88	0.08388
3:160025126:C:A	50	96	0.98	0.352
3:160025291:G:A	50	100	0.98	0.03268
3:160025444:C:T	50	100	1	0.1879
3:160025809:C:A	50	100	0.98	0.05882
3:160025870:A:G	50	100	1	0.06627
3:160026096:A:G	50	98	0.99	0.3491
3:160026235:G:T	50	98	0.99	0.3773
3:160026384:A:G	50	98	0.99	0.3776
3:160026386:G:T	50	98	0.99	0.3528
3:160026474:G:A	50	98	0.99	0.3967
3:160026490:C:T	50	98	0.99	0.3413
3:160026565:C:T	50	98	0.99	0.278
3:160026651:C:T	50	98	0.99	0.3094
3:160026653:C:T	50	98	0.99	0.3095
3:160026821:A:G	50	98	0.99	0.2139
3:160026822:C:T	50	98	0.99	0.2072
3:160027270:G:A	50	92	0.88	0.04375
3:160027883:T:A	50	100	1	0.01906
3:160028076:T:C	50	96	0.98	0.2249
3:160028331:C:T	50	100	1	0.01961
3:160028418:A:G	50	100	0.99	0.06663
3:160029311:A:G	50	100	1	0.02596
3:160029585:A:C	50	100	1	0.0256
3:160029586:A:C	50	100	0.99	0.02614
3:160029823:T:C	50	100	1	0.0256
3:160029899:A:G	50	100	0.97	0.09459
3:160029934:C:T	50	100	0.98	0.01198
3:160030028:A:G	50	98	0.97	0.264
3:160030580:A:G	50	98	0.96	0.4377
3:160030771:A:G	50	100	1	0.03613
3:160030819:A:G	50	100	1	0.03195
3:160031061:C:G	50	100	0.99	0.01888
3:160031689:G:A	50	100	0.99	0.01943
3:160032219:G:A	50	100	1	0.02215
3:160032291:G:A	50	98	0.94	0.1029
3:160032796:A:T	50	100	1	0.02215
3:160033137:C:T	50	100	0.86	0.02614
3:160033381:C:T	50	100	1	0.01162
3:160033398:G:A	50	100	0.89	0.05828
3:160033403:C:T	50	94	0.91	0.04884
3:160033467:T:C	50	96	0.91	0.4236
3:160033530:T:C	50	96	0.92	0.0768
3:160033596:T:A	50	96	0.93	0.1049
3:160033824:T:G	50	100	0.8	0.02542
3:160034035:G:A	50	98	0.9	0.2295
3:160034283:C:T	50	100	0.98	0.01017
3:160034433:A:T	50	100	0.94	0.3669
3:160034569:G:T	50	100	0.97	0.02124
3:160034762:A:T	50	98	0.99	0.07153
3:160034916:A:G	50	100	0.96	0.4248
3:160035075:T:C	50	100	0.97	0.02941
3:160035115:C:T	50	100	1	0.03722
3:160035238:A:G	50	100	0.98	0.01017
3:160035329:T:A	50	100	0.97	0.0285
3:160035408:T:C	50	100	0.97	0.02923
3:160035676:C:G	50	100	0.99	0.06972
3:160035901:G:A	50	100	0.97	0.122
3:160036629:G:C	50	100	1	0.0276
3:160036688:C:A	50	100	0.94	0.1133
3:160036720:G:A	50	100	0.98	0.1727
3:160037000:G:A	50	100	0.98	0.173
3:160037229:G:A	50	100	0.98	0.1723
3:160037477:A:G	50	100	0.95	0.1126
3:160037690:T:C	50	100	0.97	0.3669
3:160037796:G:C	50	100	0.98	0.1725
3:160037969:G:C	50	100	1	0.01017
3:160038205:T:C	50	100	0.95	0.02306
3:160038271:T:C	50	100	0.96	0.01761
3:160038664:G:A	49	98	0.95	0.3195
3:160038813:G:C	50	100	1	0.03123
3:160039062:G:A	50	100	0.98	0.01107
3:160039460:C:G	50	100	1	0.01616
3:160039590:T:C	50	100	0.97	0.1438
3:160039942:T:A	50	100	0.98	0.06699
3:160040129:A:G	50	100	0.95	0.1169
3:160040307:C:G	50	92	0.94	0.06718
3:160040807:C:T	50	100	0.98	0.06245
3:160040838:T:C	50	100	0.98	0.063
3:160040947:T:A	50	100	0.97	0.063
3:160041614:T:C	50	100	1	0.1598
3:160041669:A:G	50	100	0.98	0.01126
3:160042082:G:T	50	100	1	0.07988
3:160042320:A:G	50	100	0.89	0.01053
3:160042347:C:A	50	100	1	0.0285
3:160042733:G:A	50	100	1	0.02179
3:160042788:C:G	50	100	1	0.1472
3:160043020:A:G	50	100	1	0.05065
3:160043739:T:C	50	100	1	0.06718
3:160043833:A:G	50	100	1	0.01235
3:160043898:C:T	50	100	1	0.08007
3:160043981:G:A	49	100	1	0.1472
3:160044296:G:A	50	100	0.97	0.06282
3:160044394:G:T	50	100	1	0.01688
3:160044762:G:A	50	100	1	0.2569
3:160045170:T:C	50	100	1	0.05229
3:160045198:A:G	50	100	1	0.05229
3:160045653:G:C	50	100	1	0.07988
3:160045809:T:C	50	100	1	0.0285
3:160046004:G:C	48	100	1	0.0167
3:160046364:G:A	50	100	1	0.0167
3:160046477:G:A	50	100	1	0.01235
3:160046721:G:C	50	100	0.94	0.01144
3:160046729:A:G	50	100	1	0.2495
3:160046986:G:A	50	100	0.82	0.01797
3:160046994:G:T	50	100	1	0.01235
3:160047056:C:T	50	100	1	0.07879
3:160047200:G:C	50	100	0.97	0.0354
3:160047563:T:C	50	100	1	0.25
3:160047564:G:T	50	100	1	0.02596
3:160047602:T:C	50	100	1	0.07898
3:160047656:C:A	50	100	1	0.03849
3:160047746:T:G	50	92	1	0.06445
3:160047750:G:T	50	96	0.9	0.1006
3:160047755:G:T	50	96	1	0.08025
3:160047756:G:T	50	98	1	0.01271
3:160047802:C:T	50	98	1	0.256
3:160047998:C:T	50	100	1	0.01307
3:160048001:A:G	50	100	1	0.06282
3:160048309:T:A	50	100	1	0.1374
3:160048374:G:T	50	100	1	0.02596
3:160048525:T:C	50	100	1	0.07153
3:160048653:A:G	50	100	1	0.1739
3:160048685:T:C	50	100	1	0.1465
3:160048771:G:A	50	100	1	0.1271
3:160048923:C:T	50	100	0.99	0.04956
3:160049029:C:T	50	100	1	0.06282
3:160049398:G:A	50	100	1	0.1324
3:160049463:A:G	50	100	1	0.06282
3:160049666:T:C	50	100	1	0.1325
3:160049668:C:A	50	100	1	0.01688
3:160049857:C:T	50	100	1	0.06935
3:160049998:A:T	50	100	0.98	0.01961
3:160050066:C:A	50	90	0.69	0.05102
3:160050318:A:G	50	100	1	0.1324
3:160050860:T:C	50	100	0.89	0.0167
3:160051027:A:C	50	100	1	0.06282
3:160051242:G:A	50	100	1	0.06282
3:160051293:G:C	50	100	1	0.02687
3:160051339:A:G	50	100	1	0.1324
3:160051376:C:T	50	100	0.99	0.1347
3:160051675:A:G	50	100	1	0.01961
3:160052023:T:C	50	100	1	0.1275
3:160052102:A:G	50	100	1	0.06282
3:160052127:C:T	50	100	1	0.3243
3:160052196:G:A	50	100	1	0.3479
3:160052339:T:C	50	100	1	0.01961
3:160052348:G:T	50	100	1	0.1284
3:160052545:G:A	50	100	1	0.06935
3:160052642:T:C	50	100	1	0.1276
3:160052713:A:G	50	100	1	0.1276
3:160052811:T:A	50	100	1	0.1325
3:160053147:A:C	50	100	1	0.1325
3:160053179:C:A	50	100	1	0.1324
3:160053442:C:T	50	100	0.99	0.07008
3:160053461:C:G	50	100	1	0.1325
3:160053669:A:G	50	98	1	0.1351
3:160053831:T:C	50	100	1	0.1325
3:160053895:C:T	50	100	1	0.01961
3:160053951:A:C	47	89.4	1	0.01834
3:160054428:G:A	50	100	1	0.01162
3:160054594:A:G	50	100	1	0.1325
3:160055025:A:G	50	100	1	0.1325
3:160055508:C:T	50	100	1	0.01144
3:160056415:C:T	50	100	1	0.06118
3:160056555:G:A	50	100	1	0.06354
3:160056563:C:T	50	100	1	0.06282
3:160056590:A:T	50	100	1	0.0236
3:160056967:T:C	50	100	0.92	0.07625
3:160056969:T:C	50	96	0.9	0.1872
3:160057001:T:C	50	98	0.92	0.07008
3:160057003:T:C	50	100	1	0.06191
3:160057356:T:C	50	100	1	0.01525
3:160058079:T:C	50	100	1	0.0236
3:160058393:C:T	50	100	1	0.4011
3:160058497:G:A	50	100	1	0.02179
3:160058566:A:G	50	100	1	0.1324
3:160058586:G:A	50	100	1	0.1325
3:160059124:C:G	49	100	0.92	0.07952
3:160059191:T:C	50	100	1	0.03649
3:160059332:T:C	50	100	1	0.1325
3:160059351:G:A	50	100	1	0.06282
3:160059479:G:A	50	100	1	0.06954
3:160060278:T:A	50	100	1	0.1325
3:160060362:A:G	50	98	1	0.1964
3:160060406:C:T	50	100	1	0.03123
3:160060548:G:A	50	100	1	0.1325
3:160060583:A:G	50	100	1	0.1276
3:160060804:C:T	50	100	0.92	0.08424
3:160060892:C:T	50	100	1	0.3244
3:160060903:T:C	50	100	1	0.06282
3:160060963:G:C	50	100	1	0.06282
3:160061112:T:C	50	100	0.92	0.08007
3:160061271:C:G	50	100	1	0.05701
3:160061331:G:C	50	100	1	0.03486
3:160061519:C:G	50	100	1	0.01961
3:160061589:C:G	50	100	1	0.1284
3:160061597:G:C	50	100	1	0.01688
3:160061603:T:C	50	100	1	0.03667
3:160061618:C:T	50	100	1	0.01216
3:160061631:C:G	50	100	1	0.1325
3:160061655:C:T	50	100	1	0.3548
3:160061716:C:T	50	100	1	0.1325
3:160061760:G:C	50	100	1	0.132
3:160061790:C:G	50	100	0.97	0.06954
3:160061861:C:G	50	100	1	0.06082
3:160061877:A:G	50	100	0.89	0.0167
3:160061952:G:C	50	100	1	0.1276
3:160061953:T:G	50	98	0.9	0.1127
3:160061965:C:T	50	100	1	0.02578
3:160061974:T:C	50	100	1	0.1599
3:160062072:C:T	50	100	1	0.3482
3:160062077:T:G	50	100	1	0.06954
3:160062081:T:C	50	100	1	0.1327
3:160062089:C:T	50	100	1	0.1325
3:160062135:C:T	50	100	1	0.06282
3:160062391:G:A	50	100	1	0.06954
3:160062418:G:A	50	100	1	0.01144
3:160062586:G:A	50	100	1	0.1325
3:160062688:G:C	50	100	0.97	0.03341
3:160062777:T:A	50	100	1	0.0236
3:160062840:C:G	50	100	1	0.0236
3:160062859:T:C	50	100	1	0.05338
3:160063261:C:T	50	100	1	0.02215
3:160063460:T:G	50	100	0.98	0.01053
3:160063711:C:T	50	100	1	0.0581
3:160063901:T:C	50	100	1	0.1267
3:160063986:T:C	50	100	1	0.02179
3:160064210:C:G	50	100	1	0.4005
3:160064266:C:T	50	100	1	0.1324
3:160064347:G:A	50	100	1	0.3475
3:160064369:A:T	50	100	0.98	0.04829
3:160064439:C:G	50	100	1	0.01507
3:160064745:T:C	50	100	1	0.06282
3:160064895:G:A	50	100	1	0.1267
3:160064900:A:G	50	100	1	0.06282
3:160064998:T:G	50	100	1	0.06935
3:160065056:G:A	50	98	0.94	0.03885
3:160065344:C:G	50	100	1	0.1267
3:160065813:G:A	50	96	0.97	0.1342
3:160066450:C:T	50	100	1	0.02687
3:160066469:A:G	50	100	1	0.0236
3:160066555:A:C	50	96	0.97	0.05338
3:160067028:C:G	50	100	1	0.01961
3:160067037:T:C	50	100	0.83	0.01089
3:160067128:C:A	50	100	1	0.1324
3:160067153:T:C	50	100	1	0.1267
3:160067191:G:A	50	100	1	0.1334
3:160067284:G:A	50	100	1	0.1324
3:160067414:G:C	50	100	1	0.1324
3:160067832:G:A	50	100	0.95	0.01126
3:160067900:G:A	50	100	1	0.1325
3:160068072:A:T	50	100	1	0.0207
3:160068153:G:C	50	100	1	0.3039
3:160068358:C:T	50	100	1	0.04521
3:160068631:C:T	50	100	1	0.1267
3:160068717:C:T	50	100	1	0.1325
3:160068718:G:A	50	100	1	0.02179
3:160069019:G:A	50	100	1	0.1324
3:160069156:C:T	50	100	1	0.06282
3:160069245:C:T	50	100	1	0.06935
3:160069288:A:G	50	100	1	0.06954
3:160069297:G:A	50	100	1	0.1324
3:160069561:G:A	50	100	1	0.1267
3:160070254:C:T	50	100	1	0.05592
3:160070419:A:G	50	100	1	0.128
3:160070699:A:G	50	100	1	0.1271
3:160070816:A:T	50	98	1	0.1267
3:160071411:C:T	50	100	1	0.06282
3:160071585:G:T	50	100	1	0.06935
3:160071748:A:G	50	100	1	0.01688
3:160071920:T:A	43	93	0.89	0.1029
3:160071945:A:T	45	100	1	0.01616
3:160072293:T:C	50	100	1	0.0216
3:160072421:G:A	50	100	1	0.1327
3:160072509:T:C	50	98	1	0.1327
3:160072885:T:C	50	100	1	0.1325
3:160072921:T:A	50	100	1	0.02669
3:160073134:C:T	50	100	1	0.04521
3:160073163:G:A	50	100	1	0.01961
3:160073177:A:G	50	100	1	0.1327
3:160073520:A:G	50	100	1	0.02669
3:160073841:A:G	50	100	1	0.1329
3:160074374:G:T	50	100	1	0.0325
3:160074455:G:A	50	94	0.87	0.1084
3:160074504:C:G	50	100	1	0.1022
3:160074520:T:C	50	100	1	0.06972
3:160074743:G:A	50	100	1	0.03304
3:160074984:C:T	50	100	1	0.06935
3:160075074:A:G	50	100	1	0.01688
3:160075105:T:C	50	100	1	0.1596
3:160075227:G:A	50	100	1	0.4003
3:160076040:G:T	50	100	1	0.3471
3:160076101:C:T	50	100	1	0.3553
3:160076379:G:T	50	100	1	0.0216
3:160076565:C:T	50	98	1	0.03068
3:160076948:G:A	50	100	1	0.01126
3:160077793:C:T	50	100	1	0.03431
3:160077946:C:T	49	100	1	0.0325
3:160078060:C:T	50	98	1	0.02578
3:160078062:C:T	50	100	1	0.09205
3:160078215:T:C	50	100	1	0.03268
3:160078430:T:A	50	100	1	0.06118
3:160079204:A:G	50	100	0.99	0.2286
3:160079342:T:C	50	100	0.83	0.01961
3:160079403:A:T	50	100	1	0.3375
3:160079486:C:T	50	100	1	0.2349
3:160079666:G:A	50	100	1	0.3375
3:160080157:T:C	50	100	1	0.3312
3:160080676:C:T	50	100	1	0.05991
3:160080926:G:A	50	98	0.99	0.01906
3:160080959:G:A	50	100	1	0.03286
3:160080969:A:G	50	100	1	0.0659
3:160081064:C:A	50	100	1	0.03322
3:160081068:T:C	50	100	1	0.01725
3:160081267:C:T	50	100	1	0.2349
3:160081338:G:C	50	100	1	0.1271
3:160081339:G:A	50	100	1	0.0659
3:160081537:T:C	50	100	1	0.08987
3:160081550:G:A	50	100	1	0.0659
3:160081668:A:G	50	100	1	0.1207
3:160081939:C:T	50	100	1	0.1273
3:160082001:G:A	50	98	1	0.03068
3:160082202:C:A	50	100	1	0.0325
3:160082235:C:T	50	100	1	0.01725
3:160082282:G:A	50	100	1	0.05937
3:160082466:G:C	50	100	1	0.06572
3:160082490:A:C	50	100	1	0.06572
3:160082527:C:T	50	100	1	0.3373
3:160083103:C:T	50	100	1	0.2347
3:160083130:C:T	50	100	0.97	0.02124
3:160083321:T:C	50	100	1	0.1273
3:160083572:G:T	50	100	1	0.0325
3:160084081:T:C	50	100	0.64	0.02288
3:160084416:C:T	50	100	1	0.0325
3:160084885:A:G	50	100	0.99	0.1255
3:160085552:G:T	50	100	1	0.1265
3:160085910:A:C	50	100	1	0.1265
3:160086036:A:T	50	100	1	0.3261
3:160086407:C:A	50	100	1	0.03304
3:160086741:C:T	50	100	1	0.3261
3:160086877:A:G	50	100	1	0.04012
3:160087000:G:C	50	100	1	0.3266
3:160087068:C:T	50	100	1	0.01906
3:160087116:G:A	50	100	1	0.1187
3:160087168:G:C	50	100	1	0.03486
3:160087256:T:C	50	100	1	0.1187
3:160087309:T:A	50	100	1	0.04394
3:160087744:T:A	50	100	1	0.04012
3:160087745:T:A	50	100	1	0.1202
3:160088035:C:G	50	100	1	0.01017
3:160088143:T:C	50	100	1	0.1189
3:160088158:T:C	50	100	1	0.1592
3:160089011:C:T	50	100	1	0.0423
3:160089547:C:G	50	100	1	0.1282
3:160089588:A:G	50	100	1	0.1265
3:160089606:A:G	50	100	0.97	0.1265
3:160089641:T:C	50	100	1	0.04012
3:160090093:C:G	50	100	1	0.1282
3:160090304:T:G	50	100	1	0.0443
3:160090371:C:G	50	100	1	0.09314
3:160090495:A:G	49	100	0.98	0.1269
3:160091186:T:C	50	100	1	0.0728
3:160091421:G:A	50	100	1	0.05084
3:160091479:T:C	50	100	1	0.03504
3:160091667:C:G	50	100	1	0.3464
3:160091698:C:T	50	100	1	0.05084
3:160091886:A:G	50	98	0.99	0.1211
3:160091955:A:G	50	100	0.89	0.01688
3:160092671:C:T	50	100	1	0.05102
3:160092893:A:G	50	100	1	0.05084
3:160092926:C:G	50	100	1	0.04448
3:160092968:G:A	50	100	1	0.08569
3:160093081:C:T	50	100	1	0.02941
3:160093211:G:A	50	100	1	0.0443
3:160093604:A:G	50	100	1	0.126
3:160093844:C:T	50	100	1	0.05065
3:160093875:G:T	50	100	1	0.08569
3:160093947:A:T	50	100	1	0.01216
3:160094183:T:G	50	100	0.99	0.05229
3:160094291:C:G	50	100	1	0.04212
3:160094383:G:C	50	100	1	0.04212
3:160094634:G:A	50	100	1	0.08588
3:160095118:C:T	50	98	0.92	0.03903
3:160095119:G:A	50	100	1	0.01216
3:160095284:A:C	50	100	1	0.04212
3:160095309:C:A	50	100	0.99	0.2983
3:160096182:T:C	50	100	0.99	0.1258
3:160096266:T:C	50	98	0.99	0.3266
3:160096401:G:A	50	98	0.97	0.08497
3:160096759:T:C	50	98	0.99	0.2972
3:160096836:T:C	50	98	0.99	0.08497
3:160096860:G:T	50	100	1	0.0216
3:160096882:G:A	50	98	1	0.05011
3:160096886:C:A	50	100	0.91	0.0423
3:160097247:T:A	50	96	0.95	0.2741
3:160097376:A:G	50	100	1	0.04248
3:160097585:G:A	48	100	1	0.02887
3:160097619:G:A	48	100	0.98	0.04212
3:160097650:C:T	48	100	0.92	0.02977
3:160097678:G:A	48	100	1	0.04938
3:160097745:G:A	48	100	0.97	0.03014
3:160097976:A:G	50	100	1	0.0158
3:160098004:G:T	50	98	0.98	0.08515
3:160098096:G:A	50	98	0.94	0.3003
3:160098562:G:A	50	100	0.98	0.0423
3:160099097:A:G	50	100	0.97	0.02524
3:160099408:A:G	50	100	0.98	0.1774
3:160099762:A:G	50	100	0.99	0.05229
3:160099951:C:T	50	100	1	0.05084
3:160100113:C:T	50	100	0.94	0.03304
3:160100371:T:C	50	100	1	0.05828
3:160100407:A:G	50	98	0.81	0.03286
3:160100452:C:T	50	100	1	0.05828
3:160100713:G:C	50	100	0.98	0.08206
3:160100954:C:G	50	100	0.98	0.07643
3:160101115:A:T	50	100	0.98	0.07498
3:160101161:A:T	50	100	0.98	0.0748
3:160101242:A:G	50	100	1	0.05211
3:160101332:A:C	50	100	0.99	0.09604
3:160101780:G:A	50	100	0.99	0.09604
3:160102159:T:A	50	100	0.99	0.1064
3:160102202:A:G	50	100	0.99	0.1055
3:160102471:T:C	50	100	0.99	0.1064
3:160102627:C:T	50	98	0.94	0.05211
3:160102701:C:T	50	100	0.94	0.05247
3:160102966:C:A	50	100	0.97	0.2533
3:160103232:A:G	50	100	0.99	0.1066
3:160103356:C:G	50	100	0.95	0.05592
3:160103609:C:T	50	100	0.9	0.03014
3:160103634:C:T	50	100	0.99	0.05229
3:160103640:A:T	50	100	0.99	0.1062
3:160103697:A:G	50	100	0.99	0.09586
3:160104013:G:A	49	100	0.98	0.03885
3:160104256:G:A	50	100	0.99	0.05955
3:160104441:A:G	50	90	0.9	0.1452
3:160104611:A:G	50	100	0.93	0.01035
3:160104880:C:A	50	90	0.91	0.4061
3:160105103:G:A	50	100	1	0.01489
3:160105110:G:A	50	100	0.97	0.0699
3:160105323:T:C	50	96	0.94	0.2818
3:160105383:A:C	50	96	0.95	0.3731
3:160105763:A:G	50	100	1	0.01525
3:160106004:C:T	50	98	0.66	0.03123
3:160106707:C:T	50	100	1	0.0423
3:160106960:G:A	50	100	0.99	0.03141
3:160107011:G:C	50	100	0.99	0.05265
3:160107619:A:C	50	100	0.96	0.05265
3:160107622:G:A	50	100	1	0.0423
3:160107639:G:A	50	96	0.86	0.03359
3:160107830:G:A	50	100	0.99	0.05301
3:160107905:T:G	50	100	0.95	0.03177
3:160108210:C:T	50	100	1	0.1699
3:160108270:C:T	50	100	1	0.03849
3:160108298:T:C	50	100	1	0.04339
3:160108339:G:A	50	100	1	0.1447
3:160108907:A:G	50	100	1	0.03214
3:160109159:T:G	50	94	0.98	0.4392
3:160109235:C:T	50	98	0.96	0.03232
3:160109358:G:T	50	88	0.99	0.2551
3:160109402:G:T	45	88.9	0.95	0.03341
3:160109491:G:A	50	100	1	0.05301
3:160109676:G:A	50	100	1	0.03123
3:160109694:A:G	50	100	1	0.2999
3:160110174:A:G	50	100	1	0.03123
3:160110237:A:G	50	94	0.96	0.48
3:160110273:G:C	50	100	1	0.01471
3:160110275:A:G	50	100	1	0.155
3:160110322:A:T	50	100	1	0.0886
3:160110473:T:A	50	100	1	0.03214
3:160110517:C:A	49	95.9	0.83	0.06227
3:160110895:T:C	50	100	1	0.03086
3:160111075:A:G	50	100	1	0.155
3:160111182:G:A	50	100	0.99	0.01253
3:160112527:C:T	50	100	1	0.06645
3:160112577:A:C	50	100	1	0.06645
3:160112602:G:A	50	96	0.96	0.03885
3:160112858:A:C	50	100	1	0.06645
3:160113017:C:A	50	100	1	0.01471
3:160113125:A:T	50	100	1	0.03014
3:160113243:C:T	50	100	1	0.03195
3:160113648:T:C	50	100	1	0.05265
3:160114139:A:C	50	100	1	0.03232
3:160114316:C:G	50	100	1	0.03831
3:160114416:T:G	50	100	1	0.03123
3:160114860:A:C	50	100	1	0.1454
3:160115279:A:C	50	100	1	0.1767
3:160115499:G:A	50	100	1	0.03831
3:160115963:C:G	50	100	1	0.1037
3:160115990:A:G	50	100	1	0.01471
3:160116018:G:A	50	100	1	0.142
3:160116046:T:C	50	100	1	0.2994
3:160116151:A:G	50	96	0.98	0.2927
3:160116248:G:T	50	100	1	0.03214
3:160116263:G:A	50	98	1	0.2996
3:160116349:A:G	50	100	1	0.08043
3:160116553:C:T	50	100	1	0.01471
3:160116702:C:T	49	98	1	0.07353
3:160116793:C:T	50	100	1	0.08061
3:160117113:C:T	50	100	1	0.3027
3:160117225:A:T	50	100	1	0.01906
3:160118094:G:T	50	100	1	0.08061
3:160118417:G:A	50	100	1	0.03831
3:160118515:A:G	50	100	1	0.3023
3:160118542:A:C	50	100	1	0.03141
3:160118846:A:G	50	98	0.98	0.2936
3:160118896:G:T	50	100	1	0.03123
3:160118948:G:A	50	100	1	0.2994
3:160119144:A:G	50	100	1	0.2997
3:160119846:A:G	50	100	1	0.08061
3:160120023:G:A	50	100	1	0.03123
3:160120291:C:T	50	100	1	0.04212
3:160120406:A:G	50	100	1	0.1456
3:160120489:C:G	50	100	1	0.1456
3:160120493:G:A	50	100	1	0.1768
3:160120722:C:A	50	100	1	0.1768
3:160120726:C:T	50	100	1	0.03195
3:160121131:T:A	50	100	1	0.1225
3:160121918:T:C	50	100	1	0.1767
3:160121929:G:A	50	100	1	0.03014
3:160121962:G:A	50	100	1	0.03123
3:160122371:A:G	50	100	1	0.08043
3:160122462:C:G	50	100	1	0.1077
3:160122668:T:C	50	100	1	0.1073
3:160122714:C:T	50	100	0.99	0.08769
3:160122841:G:A	50	100	0.99	0.1073
3:160123008:G:A	50	100	1	0.1075
3:160123058:C:A	50	100	1	0.03849
3:160123638:T:C	50	100	1	0.2696
3:160123754:G:A	50	100	1	0.08969
3:160124035:C:A	49	98	0.98	0.3894
3:160124095:C:T	50	100	1	0.09187
3:160124616:T:G	50	100	1	0.03214
3:160124660:T:C	50	100	1	0.2683
3:160124858:A:G	50	100	1	0.03195
3:160125494:A:G	50	100	1	0.03014
3:160125521:A:G	50	100	0.91	0.04248
3:160125547:C:T	50	100	1	0.03831
3:160125780:C:T	50	100	1	0.03159
3:160125844:G:T	50	100	1	0.03159
3:160125898:T:C	50	100	1	0.03177
3:160125950:A:T	50	100	1	0.03831
3:160126086:G:A	50	100	1	0.3235
3:160126094:C:T	50	100	1	0.03159
3:160126290:G:A	50	100	1	0.03885
3:160126305:C:A	50	100	1	0.102
3:160126343:T:A	50	100	1	0.03849
3:160126964:G:A	50	100	0.99	0.09205
3:160126966:A:C	50	100	0.99	0.09205
3:160126968:C:G	50	100	0.99	0.09205
3:160127123:T:C	50	100	1	0.07008
3:160127332:T:C	50	100	0.98	0.05211
3:160127359:C:A	50	100	1	0.1405
3:160127597:C:T	50	100	1	0.03849
3:160128227:C:T	50	100	1	0.0138
3:160128237:T:G	50	100	0.99	0.09513
3:160128371:G:A	50	100	1	0.2834
3:160128479:A:G	50	100	1	0.01471
3:160128675:C:A	50	100	1	0.03867
3:160128784:A:T	50	100	1	0.1102
3:160128994:C:T	50	100	1	0.01362
3:160129019:G:A	50	100	1	0.03849
3:160129076:C:A	50	100	1	0.03994
3:160129401:G:T	50	100	1	0.03849
3:160129531:C:T	50	100	1	0.07026
3:160129823:G:C	50	100	1	0.01035
3:160129888:G:C	50	100	1	0.06845
3:160130144:C:A	50	100	1	0.03885
3:160130285:T:C	50	100	1	0.02469
3:160130380:T:G	50	100	1	0.03922
3:160130412:C:A	50	100	0.98	0.05084
3:160130434:T:C	50	100	1	0.03922
3:160130712:A:T	50	100	1	0.3292
3:160130800:G:A	50	100	1	0.03922
3:160130828:G:C	50	100	1	0.03922
3:160131074:T:C	50	100	1	0.0394
3:160131183:T:C	50	100	1	0.03976
3:160131192:T:C	50	100	1	0.04049
3:160131560:G:A	50	100	0.85	0.01126
3:160131648:A:G	50	98	1	0.3201
3:160131821:G:A	50	100	1	0.03958
3:160132307:G:C	50	100	1	0.03958
3:160132389:A:G	50	100	1	0.03831
3:160132819:G:C	50	100	1	0.09749
3:160133413:G:A	50	100	1	0.03958
3:160133970:A:G	50	100	1	0.01979
3:160134379:C:G	50	100	1	0.08896
3:160134618:T:C	50	100	1	0.01707
3:160134880:A:G	50	100	1	0.01707
3:160135574:C:T	50	100	1	0.0118
3:160136284:T:C	50	100	1	0.03958
3:160137043:A:C	49	93.9	0.99	0.09659
3:160137236:G:A	50	100	1	0.01834
3:160137386:G:A	50	100	0.99	0.09513
3:160137393:T:C	50	100	1	0.03704
3:160137442:A:T	50	100	1	0.03976
3:160137997:G:A	50	100	1	0.01761
3:160138812:G:A	50	100	1	0.01344
3:160138949:C:A	50	100	1	0.04067
3:160139001:G:T	50	100	0.99	0.1311
3:160139055:A:C	50	100	0.92	0.02052
3:160139253:A:G	50	100	1	0.02433
3:160139512:G:T	50	100	1	0.04067
3:160139796:C:T	50	100	1	0.04067
3:160139874:G:T	50	100	1	0.01362
3:160140161:T:C	50	100	1	0.2698
3:160140297:A:G	50	100	1	0.04067
3:160140376:A:G	50	100	1	0.01344
3:160140380:G:A	50	100	1	0.01489
3:160140418:G:C	50	100	1	0.04067
3:160140768:G:A	50	100	1	0.1311
3:160141145:G:A	50	100	1	0.01344
3:160141188:T:C	50	100	1	0.04067
3:160141301:A:T	50	100	1	0.01344
3:160141494:G:A	50	100	1	0.02433
3:160142428:G:A	50	100	1	0.065
3:160142945:G:A	50	100	1	0.04067
3:160143016:A:G	50	100	0.83	0.01779
3:160143360:G:A	50	98	0.99	0.4288
3:160143555:G:A	50	100	1	0.02832
3:160143823:A:T	50	100	1	0.04194
3:160143877:C:T	50	100	0.99	0.1311
3:160143895:G:A	50	100	1	0.01725
3:160144335:G:A	50	100	1	0.01362
3:160144632:C:T	50	100	1	0.02433
3:160144854:C:T	50	100	1	0.02433
3:160144855:G:A	50	100	1	0.04067
3:160145134:G:T	50	100	1	0.1313
3:160145946:C:T	50	100	1	0.05574
3:160146047:C:T	50	100	1	0.01344
3:160146189:A:G	50	96	0.98	0.3898
3:160146282:C:T	50	100	1	0.04067
3:160146311:T:G	50	100	1	0.08224
3:160146314:A:G	50	100	1	0.02433
3:160146456:C:T	50	100	1	0.04067
3:160146565:G:C	50	100	1	0.05574
3:160146648:G:A	50	100	1	0.06518
3:160146688:C:A	50	100	1	0.04085
3:160146837:C:T	50	100	1	0.02433
3:160147047:A:T	50	100	0.98	0.01344
3:160147200:C:T	50	100	0.9	0.01761
3:160147306:G:A	50	100	1	0.01489
3:160147805:T:G	50	100	1	0.065
3:160148305:T:A	50	98	0.99	0.06645
3:160148567:A:G	50	100	0.99	0.08224
3:160148660:C:A	50	100	1	0.06518
3:160149449:T:C	50	100	1	0.065
3:160149510:T:G	50	100	0.96	0.02433
3:160150034:A:G	50	100	1	0.065
3:160150154:T:C	50	100	1	0.02433
3:160150558:T:C	50	100	0.98	0.05574
3:160150614:G:A	50	100	1	0.065
3:160150702:T:A	50	100	1	0.02832
3:160150979:G:A	50	98	1	0.03177
3:160151350:A:T	50	100	1	0.04067
3:160151451:G:A	50	100	0.98	0.05574
3:160151636:A:G	50	100	0.93	0.01743
3:160151645:T:C	50	100	1	0.06445
3:160151739:T:G	50	100	0.99	0.2823
3:160151885:C:T	50	98	1	0.03068
3:160152089:C:T	50	100	1	0.04248
3:160152802:C:T	50	100	1	0.01489
3:160153185:C:A	50	100	1	0.03958
3:160153432:C:G	50	100	1	0.03958
3:160153462:T:C	50	98	0.99	0.407
3:160153555:A:G	50	100	0.8	0.02052
3:160153890:T:C	50	100	0.92	0.04031
3:160153910:G:A	50	100	1	0.01561
3:160153911:A:C	50	100	1	0.01561
3:160153977:G:T	50	100	1	0.02487
3:160154512:T:C	50	100	1	0.02977
3:160154756:T:G	50	100	1	0.01634
3:160154997:A:G	50	100	1	0.01634
3:160155099:T:C	50	100	1	0.05792
3:160155130:G:C	50	100	1	0.06046
3:160155447:T:C	50	100	1	0.01634
3:160155557:T:G	50	100	1	0.01634
3:160155617:T:C	50	100	1	0.02959
3:160155627:A:G	50	100	1	0.02996
3:160155688:G:C	50	100	1	0.02959
3:160156001:T:C	50	100	1	0.03958
3:160156271:T:C	50	98	1	0.0167
3:160156529:A:G	50	100	1	0.01071
3:160157615:C:T	50	100	1	0.0276
3:160157769:G:A	50	100	1	0.0374
3:160158597:G:A	50	100	1	0.1846
3:160158703:A:G	50	98	0.96	0.1719
3:160158904:C:T	50	100	1	0.2707
3:160159200:C:T	50	100	1	0.08642
3:160159222:T:G	50	100	1	0.08606
3:160159464:T:C	50	98	0.99	0.2667
3:160159503:C:T	50	100	1	0.0699
3:160159649:A:G	50	100	1	0.08805
3:160159698:A:C	50	100	0.99	0.09895
3:160159865:A:G	50	100	1	0.0699
3:160160166:A:G	50	100	1	0.08805
3:160160199:C:T	50	100	0.99	0.04593
3:160160440:C:G	50	100	1	0.07008
3:160160680:G:A	50	100	1	0.08606
3:160161927:C:T	50	100	1	0.06754
3:160162396:T:G	50	100	1	0.01598
3:160162659:G:A	50	100	1	0.2743
3:160163071:G:T	50	100	0.99	0.197
3:160163112:T:G	50	100	1	0.1489
3:160163469:T:C	50	100	0.99	0.1968
3:160163561:A:G	50	100	0.97	0.03722
3:160164035:A:G	50	100	0.97	0.04539
3:160164416:A:G	49	100	0.97	0.04557
3:160164767:G:A	50	100	1	0.07153
3:160164922:G:A	50	100	0.99	0.07153
3:160165309:A:G	50	100	1	0.07153
3:160166858:C:T	50	100	1	0.1476
3:160166960:A:G	50	100	1	0.07153
3:160167146:C:A	50	100	1	0.2687
3:160167557:G:T	50	100	1	0.07153
3:160167723:C:T	50	100	1	0.04557
3:160167965:G:A	50	100	0.99	0.04611
3:160168045:G:A	50	100	1	0.1494
3:160168156:A:G	50	100	1	0.04539
3:160168278:G:A	50	100	1	0.2662
3:160168311:A:G	50	100	1	0.2206
3:160169084:T:C	50	100	0.99	0.03958
3:160169284:C:T	50	100	0.98	0.01906
3:160169297:C:G	50	96	0.98	0.07534
3:160169314:C:T	50	100	1	0.03214
3:160169451:C:G	50	100	0.96	0.0285
3:160170116:G:C	50	96	0.97	0.3322
3:160170240:A:G	50	100	0.99	0.1503
3:160170474:A:G	50	100	0.99	0.1467
3:160170690:T:A	50	98	0.99	0.4766
3:160171133:C:A	49	98	0.99	0.4395
3:160171861:T:A	50	100	0.99	0.02197
3:160172247:G:C	50	100	0.95	0.03831
3:160172555:C:T	50	100	0.99	0.02179
3:160172843:G:A	49	100	0.99	0.2322
3:160172867:G:A	49	100	0.99	0.2326
3:160172875:G:T	50	96	0.92	0.07298
3:160172889:C:T	50	100	0.97	0.03014
3:160173180:A:G	50	100	0.99	0.07734
3:160173354:T:C	50	100	0.99	0.2326
3:160174053:C:G	50	98	0.93	0.05229
3:160174061:G:A	50	100	0.96	0.03831
3:160174382:T:G	50	98	0.98	0.4944
3:160174541:C:T	50	100	0.96	0.03831
3:160174604:T:A	50	100	0.99	0.2275
3:160175049:C:T	50	100	0.97	0.08188
3:160175469:G:A	50	100	0.98	0.07008
3:160175533:G:A	50	100	0.95	0.03214
3:160175567:A:G	50	98	0.97	0.01452
3:160175583:G:A	50	100	0.97	0.03994
3:160175627:C:T	50	96	0.98	0.3785
3:160175874:A:C	50	98	0.99	0.4706
3:160175892:C:T	49	100	0.97	0.03032
3:160176836:G:A	50	100	0.98	0.1211
3:160178272:T:C	50	98	0.98	0.1215
3:160178357:G:A	50	100	0.98	0.03014
3:160178552:G:A	50	98	0.99	0.2602
3:160178830:C:T	49	98	0.83	0.01598
3:160178842:G:A	47	85.1	0.83	0.03667
3:160178850:C:T	47	87.2	0.81	0.03667
3:160178855:A:G	47	87.2	0.76	0.03722
3:160179156:G:A	50	100	0.85	0.07008
3:160179266:A:T	50	100	0.99	0.01289
3:160179624:A:C	50	96	0.89	0.02469
3:160180166:A:C	50	100	0.98	0.05283
3:160180469:A:C	50	100	0.99	0.03014
3:160180980:C:A	50	100	0.99	0.09731
3:160181610:T:G	50	100	0.98	0.04085
3:160181937:A:T	50	100	0.99	0.03014
3:160181944:T:C	50	98	1	0.2858
3:160182080:A:C	50	98	1	0.3834
3:160182592:C:A	50	100	0.99	0.05283
3:160182619:T:C	50	100	0.99	0.05955
3:160182761:G:A	50	100	0.95	0.05846
3:160182838:G:A	50	100	0.99	0.01053
3:160183027:T:A	49	98	1	0.2858
3:160183468:C:A	50	98	1	0.2856
3:160184361:G:C	50	98	1	0.3834
3:160184842:G:A	50	100	1	0.03014
3:160186219:G:T	50	100	0.99	0.09695
3:160186655:G:A	50	100	0.99	0.09768
3:160186960:C:T	50	100	0.98	0.06736
3:160187133:C:T	50	100	0.98	0.09804
3:160187352:C:T	50	100	0.98	0.09513
3:160188255:A:G	50	100	0.98	0.2001
3:160188381:C:A	50	100	0.99	0.163
3:160188539:G:C	50	100	0.99	0.1527
3:160189145:T:C	50	100	1	0.1353
3:160189209:C:T	50	100	0.85	0.01543
3:160189298:T:C	50	100	0.99	0.2511
3:160189593:A:G	50	100	0.99	0.2511
3:160189611:G:A	50	100	0.99	0.0955
3:160189969:T:C	50	100	1	0.1356
3:160190200:T:G	50	100	0.98	0.0955
3:160190401:T:G	50	100	0.99	0.3489
3:160190634:G:T	50	100	1	0.1351
3:160191131:C:T	50	100	0.93	0.02669
3:160191569:C:T	50	100	0.98	0.09568
3:160191656:C:T	50	100	1	0.05029
3:160191761:C:T	50	100	0.99	0.04829
3:160191812:T:A	50	100	0.95	0.05447
3:160192387:C:G	50	100	1	0.0118
3:160192794:A:G	50	100	1	0.0118
3:160192823:T:C	50	100	1	0.01162
3:160193310:G:A	50	100	0.99	0.02106
3:160193501:A:G	50	100	1	0.3442
3:160193604:G:A	50	100	1	0.1556
3:160193625:G:C	50	100	0.95	0.02596
3:160193695:G:A	50	100	1	0.2099
3:160194332:T:C	50	100	1	0.1556
3:160194441:G:A	50	100	0.98	0.04793
3:160194922:T:C	50	100	1	0.1556
3:160195025:A:G	50	100	0.93	0.03286
3:160195167:T:C	50	100	1	0.03286
3:160195254:G:A	50	100	1	0.2131
3:160195256:G:T	50	100	1	0.04793
3:160195374:A:G	50	100	1	0.04793
3:160195556:A:C	50	98	1	0.06191
3:160195564:G:A	50	100	1	0.04793
3:160195725:T:C	50	100	1	0.3246
3:160195851:G:A	50	100	1	0.02124
3:160196027:G:A	50	100	1	0.02505
3:160196050:G:A	50	100	1	0.3119
3:160196275:G:A	50	100	1	0.2642
3:160196434:T:G	50	100	1	0.03649
3:160196588:A:T	50	100	1	0.0354
3:160197237:C:T	50	100	1	0.03722
3:160197244:A:T	50	100	1	0.03268
3:160197466:A:G	50	100	1	0.03468
3:160197508:C:T	49	100	0.98	0.03504
3:160197631:T:G	50	100	1	0.03722
3:160197762:C:T	50	100	1	0.02124
3:160199186:C:T	50	100	0.96	0.01543
3:160199309:T:C	50	100	1	0.3473
3:160199312:T:A	50	100	1	0.06009
3:160199324:A:G	50	100	1	0.03468
3:160199572:A:G	50	100	1	0.01507
3:160199688:C:T	50	100	0.88	0.01543
3:160199752:G:A	50	100	0.95	0.02142
3:160199771:A:C	50	100	1	0.05664
3:160200089:G:C	50	100	0.94	0.01271
3:160201197:G:A	50	100	1	0.01089
3:160201472:C:T	50	100	1	0.04484
3:160201527:C:A	50	100	0.9	0.03903
3:160201725:G:A	50	100	1	0.04484
3:160202239:C:T	50	100	0.99	0.0216
3:160203047:C:T	50	100	0.94	0.01725
3:160203532:C:T	50	100	1	0.01089
3:160203533:A:G	50	100	1	0.1151
3:160203619:A:G	50	100	1	0.01071
3:160203956:G:A	50	100	1	0.04484
3:160204489:T:C	50	100	1	0.01107
3:160205021:T:A	50	100	0.98	0.07916
3:160205516:C:T	50	100	0.98	0.3958
3:160205745:G:A	50	100	0.99	0.396
3:160205746:T:C	50	100	1	0.05537
3:160205755:T:C	50	100	0.99	0.3956
3:160205789:T:C	50	100	0.99	0.396
3:160207112:A:T	50	100	1	0.3962
3:160208276:G:C	50	100	1	0.1432
3:160209069:G:C	50	100	1	0.02124
3:160209321:C:T	50	100	1	0.02124
3:160210065:C:T	50	100	0.99	0.01906
3:160211319:T:C	50	98	0.92	0.07952
3:160211928:C:T	50	100	0.96	0.03867
3:160211963:T:C	50	100	1	0.3969
3:160212143:C:T	50	100	1	0.3969
3:160213002:C:T	50	100	1	0.13
3:160213434:T:C	50	100	1	0.04484
3:160213629:C:T	49	100	1	0.1432
3:160214823:A:C	50	100	1	0.4782
3:160215339:A:T	50	100	1	0.3974
3:160215571:T:A	50	100	1	0.04484
3:160215836:T:G	50	100	1	0.3974
3:160215932:A:G	50	100	1	0.3974
3:160216307:G:A	50	100	1	0.1485
3:160216386:A:T	50	100	1	0.02124
3:160216928:A:G	50	100	1	0.3976
3:160217039:A:G	50	100	1	0.3976
3:160217105:A:G	50	100	1	0.02124
3:160217487:C:T	50	100	1	0.388
3:160217908:C:T	50	100	1	0.02033
3:160217960:A:C	50	100	1	0.4699
3:160218498:C:T	50	100	1	0.1333
3:160218734:T:C	50	100	1	0.01688
3:160218900:T:C	50	100	1	0.01688
3:160219125:C:A	50	100	1	0.1318
3:160220057:G:A	50	98	1	0.01107
3:160220217:A:G	50	100	0.97	0.03867
3:160220498:C:G	50	100	0.99	0.4916
3:160221799:A:C	50	100	0.99	0.4946
3:160222055:A:C	50	100	1	0.02433
3:160222293:A:T	50	100	1	0.04575
3:160222519:C:T	50	100	1	0.134
3:160222798:T:C	50	100	1	0.02397
3:160222912:G:A	50	98	0.99	0.01616
3:160223507:C:T	50	100	0.99	0.02288
3:160223792:A:T	50	100	0.99	0.0167
3:160223916:C:T	50	98	0.99	0.4815
3:160224658:G:A	50	98	0.99	0.4305
3:160225162:C:T	50	98	0.99	0.1382
3:160225313:G:A	50	100	0.98	0.1242
3:160227422:A:T	50	100	0.99	0.01725
3:160227633:A:G	50	100	0.95	0.0659
3:160227657:A:C	50	100	0.99	0.02669
3:160227974:G:C	50	100	0.99	0.02651
3:160228219:T:C	50	100	0.99	0.08497
3:160228533:A:G	50	100	0.98	0.0325
3:160228581:G:T	50	100	1	0.03958
3:160228641:G:A	50	100	0.98	0.01344
3:160228702:T:C	50	100	1	0.0325
3:160228767:C:A	50	100	0.98	0.01344
3:160229112:T:C	50	100	0.99	0.06699
3:160229254:C:T	50	100	0.99	0.06064
3:160229313:G:T	50	96	0.97	0.2135
3:160230164:C:T	50	96	0.96	0.2834
3:160231177:T:C	49	100	0.99	0.061
3:160231292:T:C	49	100	0.79	0.0285
3:160231512:T:C	50	100	0.99	0.061
3:160232233:T:G	50	100	0.96	0.0472
3:160232711:A:G	50	92	0.96	0.4735
3:160232895:C:T	47	100	0.94	0.01253
3:160233011:C:T	50	96	0.96	0.114
3:160233248:C:T	50	100	0.94	0.01289
3:160234152:G:A	50	100	0.99	0.06354
3:160234491:A:G	50	96	0.98	0.4381
3:160234763:G:T	50	100	1	0.03068
3:160234769:C:G	50	100	0.95	0.03558
3:160234941:G:T	50	98	0.99	0.1636
3:160235154:C:T	50	98	0.99	0.2816
3:160235240:A:G	50	100	0.99	0.06318
3:160235884:A:C	50	100	1	0.01344
3:160236844:C:T	50	100	1	0.08351
3:160237086:C:T	50	100	1	0.01471
3:160237263:C:T	50	100	0.9	0.0679
3:160237502:A:T	48	100	0.94	0.01398
3:160237504:A:T	48	100	0.98	0.02233
3:160237506:A:T	47	100	0.94	0.0325
3:160237511:T:A	45	84.4	0.78	0.03159
3:160237512:T:A	49	91.8	0.79	0.0374
3:160237515:T:C	47	100	0.98	0.02687
3:160237865:G:A	50	100	1	0.05483
3:160238422:A:C	50	100	1	0.01344
3:160238772:C:T	50	100	0.99	0.335
3:160239353:A:G	50	100	1	0.01017
3:160239411:G:A	50	100	1	0.03322
3:160239468:C:A	50	100	1	0.1153
3:160239471:C:A	50	100	0.94	0.03613
3:160239707:T:G	50	100	0.99	0.06917
3:160240066:C:T	50	100	1	0.0216
3:160240342:C:T	50	100	1	0.1258
3:160240399:C:T	50	100	0.94	0.06954
3:160240655:G:A	50	100	1	0.02741
3:160241985:G:A	50	100	1	0.05773
3:160242097:A:G	50	100	1	0.02251
3:160242271:G:T	50	100	0.99	0.03595
3:160242337:C:T	50	100	0.89	0.03794
3:160243050:A:G	50	100	1	0.08442
3:160243459:G:A	50	100	1	0.1075
3:160243688:G:A	50	100	1	0.05755
3:160243773:A:G	50	100	0.99	0.1445
3:160244222:G:A	50	100	1	0.06554
3:160244827:A:G	50	100	1	0.0935
3:160245134:C:A	50	100	1	0.0216
3:160246098:A:C	50	100	1	0.03686
3:160246468:G:A	48	93.8	0.9	0.0659
3:160246472:A:G	47	95.7	0.85	0.07662
3:160246540:G:A	50	96	1	0.3351
3:160247432:G:A	50	100	0.95	0.08243
3:160247721:T:G	50	100	1	0.0216
3:160249355:T:C	50	100	1	0.01362
3:160249400:T:G	50	100	0.9	0.03195
3:160249930:C:T	50	100	1	0.09386
3:160250130:T:C	50	100	1	0.02451
3:160250731:C:T	50	100	1	0.07426
3:160251320:G:A	50	100	1	0.04394
3:160251447:A:G	50	100	0.94	0.03268
3:160251796:T:A	50	100	1	0.02269
3:160252054:A:T	50	100	1	0.03522
3:160252431:C:T	50	100	0.94	0.03595
3:160254044:C:T	50	100	1	0.1469
3:160255315:A:G	50	98	0.93	0.15310000000000001
3:160255663:C:T	50	100	1	0.0285
3:160258945:A:G	50	100	1	0.02306
3:160260891:T:C	50	100	1	0.09314
3:160262596:A:C	50	100	1	0.01652
3:160262778:A:G	50	100	1	0.02378
3:160262876:A:C	50	100	0.99	0.03214
3:160263133:T:C	50	100	1	0.04466
3:160263464:C:T	50	100	1	0.04412
3:160264719:T:C	50	100	0.99	0.1788
3:160265941:G:A	50	100	1	0.04847
3:160266082:A:T	50	100	1	0.01017
3:160266283:T:A	50	100	1	0.0463
3:160266971:T:G	50	100	1	0.01816
3:160267208:T:C	50	100	1	0.01834
3:160267219:C:T	50	100	1	0.08115
3:160267353:A:T	50	100	1	0.06354
3:160272560:C:T	50	100	1	0.09223
3:160272854:A:C	50	100	0.99	0.08878
3:160273051:C:T	50	100	1	0.02306
3:160273222:A:G	50	100	1	0.01634
3:160273682:T:C	50	100	0.99	0.05084
3:160273724:A:G	50	100	1	0.2204
3:160274768:G:A	50	100	1	0.07389
3:160274856:G:A	50	100	0.97	0.0216
3:160274927:C:A	50	100	1	0.04412
3:160274961:T:A	50	100	1	0.01507
3:160275119:T:C	50	100	1	0.04448
3:160275342:T:G	50	100	0.98	0.01471
3:160275647:T:A	49	100	1	0.2593
3:160275702:C:T	49	100	1	0.2593
3:160275784:A:G	50	100	1	0.04031
3:160275987:C:A	50	100	1	0.02306
3:160276799:T:C	50	100	1	0.07389
3:160276975:T:C	50	100	1	0.07081
3:160277157:T:C	50	100	1	0.2593
3:160277568:A:G	50	100	1	0.09386
3:160279273:T:A	50	100	1	0.2593
3:160279759:C:T	50	100	1	0.2593
3:160281656:T:C	50	98	0.99	0.0138
3:160282441:G:A	50	100	1	0.01598
3:160283081:A:G	50	100	1	0.01598
3:160283206:A:C	50	100	0.94	0.04503
3:160283334:C:T	50	100	1	0.2547
3:160283578:A:G	50	100	1	0.0443
3:160283688:C:G	50	100	1	0.04412
3:160284072:C:G	50	100	1	0.02306
3:160284446:G:A	50	100	0.93	0.01979
3:160284854:A:C	50	100	1	0.01017
3:160285660:G:A	50	100	1	0.09259
3:160285889:T:C	50	100	1	0.2502
3:160286238:A:G	50	100	1	0.4789
3:160287258:T:C	50	100	1	0.01598
3:160288111:G:A	50	100	1	0.05247
3:160288563:T:C	50	100	1	0.1501
3:160288584:T:G	50	100	1	0.01017
3:160289746:T:C	50	100	1	0.2676
3:160290352:G:T	50	100	1	0.04847
3:160290394:C:T	50	98	1	0.01761
3:160291848:A:G	50	100	1	0.01017
3:160292451:T:C	50	100	1	0.01761
3:160293124:A:G	50	100	1	0.04412
3:160293351:T:C	50	100	1	0.01834
3:160294280:G:A	50	100	1	0.04829
3:160296611:T:G	50	100	1	0.01035
3:160296649:T:G	50	100	1	0.04412
3:160297116:T:A	50	100	0.99	0.0236
3:160297589:C:T	50	100	0.98	0.01035
3:160298578:T:C	50	100	0.96	0.03522
3:160298658:T:C	50	100	1	0.4864
3:160299198:A:C	50	100	1	0.01035
3:160299510:T:A	50	100	1	0.01924
3:160300335:C:T	50	100	1	0.02306
3:160300486:T:C	50	100	1	0.01035
3:160300854:G:C	50	100	1	0.03722
3:160301348:C:A	50	100	1	0.0158
3:160301777:A:T	50	100	1	0.01053
3:160302081:T:C	50	100	0.94	0.01979
3:160302720:T:A	50	100	1	0.01035
3:160302991:G:A	50	100	1	0.04466
3:160303090:C:A	50	100	1	0.03722
3:160303363:G:T	50	100	1	0.01035
3:160303726:T:A	50	100	1	0.02578
3:160303893:G:A	50	100	1	0.4864
3:160304340:G:A	50	100	1	0.08134
3:160305035:C:T	50	100	1	0.02451
3:160305532:G:C	50	100	1	0.221
3:160306062:A:G	50	100	1	0.02433
3:160306726:G:A	50	100	1	0.01035
3:160307263:C:A	50	100	1	0.04412
3:160307450:G:A	50	100	1	0.3816
3:160307499:C:T	50	100	1	0.3814
3:160307844:G:A	50	100	1	0.03722
3:160308647:T:C	50	100	1	0.0158
3:160308842:T:C	50	100	1	0.2676
3:160309569:C:T	50	100	1	0.2676
3:160309995:G:A	50	100	0.94	0.0354
3:160310226:T:C	50	100	1	0.4864
3:160311017:C:G	50	100	1	0.02306
3:160311134:A:C	50	100	0.99	0.0423
3:160311344:A:G	50	98	1	0.2678
3:160311533:G:A	50	100	1	0.04212
3:160312176:G:C	50	100	1	0.4862
3:160312355:C:T	50	100	1	0.01035
3:160312542:T:C	48	100	1	0.07898
3:160313657:T:C	50	96	1	0.09405
3:160314198:G:A	50	100	1	0.07389
3:160314453:C:G	50	100	1	0.02887
3:160314493:G:A	50	100	1	0.1296
3:160314596:C:T	50	100	1	0.02306
3:160314750:C:T	50	100	1	0.02397
3:160315175:T:C	50	100	1	0.08333
3:160315987:G:T	50	100	1	0.01344
3:160316786:A:G	50	100	1	0.3744
3:160318161:T:G	49	100	1	0.268
3:160318288:T:C	50	100	1	0.382
3:160318449:G:A	50	100	1	0.01761
3:160318612:A:G	50	100	1	0.4866
3:160318660:G:C	50	100	1	0.4866
3:160319555:G:A	50	100	1	0.02705
3:160320116:G:A	50	100	1	0.4352
3:160320184:T:A	50	100	1	0.2781
3:160321388:T:G	50	100	1	0.01761
3:160321999:G:T	50	96	1	0.01598
3:160322011:T:C	45	100	0.96	0.07916
3:160322194:C:T	50	100	1	0.02633
3:160322655:G:C	50	100	1	0.01652
3:160322916:A:T	50	100	1	0.2678
3:160323028:C:G	50	100	1	0.2211
3:160324308:C:T	50	100	1	0.04321
3:160324409:C:G	49	100	1	0.04829
3:160324431:A:G	50	100	1	0.3818
3:160324671:G:T	50	100	1	0.4866
3:160324989:G:C	49	100	1	0.04375
3:160324999:G:C	49	95.9	1	0.07879
3:160325668:A:G	50	100	1	0.4871
3:160325751:T:C	50	100	1	0.04375
3:160326044:T:C	50	100	1	0.0158
3:160326432:T:C	50	100	1	0.03577
3:160326903:T:A	50	100	1	0.07879
3:160327279:C:T	50	100	1	0.08097
3:160327438:C:G	50	100	1	0.01943
3:160327628:G:C	50	100	1	0.01162
3:160327785:T:C	50	100	1	0.08097
3:160327981:C:T	50	100	1	0.1293
3:160328155:C:A	50	100	1	0.01834
3:160328389:A:G	50	98	1	0.4817
3:160328992:G:A	50	100	0.96	0.03522
3:160329518:T:C	50	100	1	0.3745
3:160329620:A:C	50	100	1	0.0158
3:160329652:T:C	50	100	1	0.4866
3:160330197:C:A	50	100	0.98	0.1151
3:160330687:T:C	50	100	1	0.0374
3:160332878:G:A	50	100	1	0.04212
3:160333036:A:G	50	100	1	0.268
3:160333046:T:C	50	100	1	0.03722
3:160333264:T:C	50	100	1	0.01961
3:160333345:A:T	50	100	1	0.03722
3:160333365:A:G	50	100	0.98	0.01924
3:160334062:G:A	50	100	1	0.02887
3:160334828:T:C	50	100	1	0.0158
3:160335449:T:C	50	100	1	0.0158
3:160335744:C:T	50	98	1	0.09405
3:160337363:C:T	50	100	1	0.01325
3:160337770:C:T	50	100	1	0.01489
3:160339531:C:T	50	100	1	0.04212
3:160339931:G:A	50	100	0.92	0.01834
3:160340181:G:C	50	100	1	0.04375
3:160340272:T:C	50	100	1	0.2682
3:160340774:G:C	50	100	1	0.4862
3:160340815:C:A	50	100	0.99	0.01344
3:160341979:A:T	50	100	1	0.03722
3:160342003:G:A	50	100	1	0.01834
3:160342785:T:G	50	100	1	0.07898
3:160342960:C:T	50	100	1	0.4877
3:160343357:G:A	50	100	1	0.4815
3:160343730:G:A	50	100	1	0.01035
3:160344874:A:G	50	100	0.99	0.01325
3:160345193:T:C	50	100	1	0.03722
3:160345450:G:A	50	98	0.91	0.04739
3:160345568:A:C	50	100	1	0.4862
3:160345587:G:A	50	100	1	0.01053
3:160345961:T:C	50	100	1	0.0158
3:160346705:G:T	50	100	0.99	0.06445
3:160346999:G:A	50	100	1	0.01053
3:160347429:T:G	50	100	1	0.0345
3:160347780:C:T	50	100	1	0.3711
3:160348074:A:G	50	100	1	0.0236
3:160349010:C:T	50	100	1	0.0158
3:160349070:T:C	50	100	1	0.01525
3:160349586:T:A	50	100	1	0.01834
3:160350142:T:C	50	100	1	0.4815
3:160350371:T:C	50	100	1	0.01035
3:160352276:G:A	50	100	1	0.268
3:160352994:C:T	50	100	1	0.03722
3:160353119:A:T	50	100	0.98	0.2288
3:160353630:C:T	50	100	1	0.3747
3:160354232:T:G	50	100	1	0.07081
3:160354590:C:T	50	100	1	0.4884
3:160355090:G:A	50	100	1	0.04375
3:160355603:C:T	50	100	1	0.1293
3:160356417:T:C	50	100	1	0.04829
3:160356979:A:G	50	100	1	0.3722
3:160357318:G:A	50	100	0.96	0.04993
3:160358156:T:C	50	100	1	0.04394
3:160359856:A:T	50	100	1	0.268
3:160360018:A:G	50	100	1	0.01035
3:160360058:A:G	50	100	1	0.4366
3:160360155:C:G	50	100	1	0.3747
3:160361086:T:C	50	100	1	0.3755
3:160363016:C:T	50	100	1	0.04811
3:160363031:G:C	50	100	1	0.01834
3:160363401:G:C	50	100	1	0.1291
3:160363866:G:T	50	100	0.99	0.01325
3:160364283:T:C	50	100	1	0.486
3:160364366:A:G	50	100	1	0.4858
3:160364496:T:C	50	100	1	0.3755
3:160366130:C:T	50	100	1	0.01507
3:160368267:G:T	50	100	1	0.4889
3:160368518:T:C	50	100	1	0.01035
3:160368713:C:T	50	100	1	0.08824
3:160369005:C:T	50	100	1	0.04811
3:160371248:A:C	50	100	1	0.01035
3:160371363:C:G	50	100	1	0.02397
3:160372108:G:A	50	100	1	0.1291
3:160372246:T:C	50	100	1	0.04194
3:160372702:T:C	50	100	1	0.04811
3:160373189:T:C	50	100	1	0.03722
3:160373197:G:A	50	100	1	0.04375
3:160373913:C:T	50	100	1	0.03613
3:160373920:C:G	50	100	1	0.08097
3:160375010:C:T	50	100	1	0.268
3:160375497:T:A	50	100	1	0.04375
3:160376104:C:T	50	100	1	0.01834
3:160377199:G:A	50	100	0.97	0.02179
3:160377232:G:T	50	100	1	0.08097
3:160377356:T:C	50	100	1	0.04375
3:160378567:A:C	50	100	1	0.1291
3:160378646:T:A	50	100	0.97	0.06681
3:160379318:T:C	50	100	1	0.02433
3:160380007:G:A	50	100	1	0.04829
3:160380749:C:T	50	100	1	0.268
3:160380975:C:T	50	100	1	0.08079
3:160383161:A:G	50	100	1	0.0374
3:160383601:A:C	50	100	1	0.03722
3:160384218:C:G	49	100	1	0.04375
3:160384346:G:A	50	100	0.99	0.01126
3:160384640:G:A	50	100	1	0.02433
3:160384703:T:C	50	100	1	0.01561
3:160384859:A:T	50	100	1	0.03577
3:160385012:C:A	50	100	0.97	0.07008
3:160385282:A:G	50	100	1	0.04484
3:160385335:G:C	50	100	0.98	0.07898
3:160385431:G:C	50	100	1	0.01053
3:160386236:T:C	50	100	1	0.03722
3:160387453:G:C	50	100	1	0.07898
3:160387970:T:C	50	100	1	0.04375
3:160388342:C:T	50	100	1	0.268
3:160388493:C:T	50	100	1	0.01035
3:160388541:C:T	50	100	0.99	0.01652
3:160388565:A:T	50	100	0.94	0.01507
3:160388654:T:G	50	100	0.95	0.02215
3:160388903:G:A	50	100	1	0.01035
3:160388993:C:T	50	100	1	0.4818
3:160389312:C:T	50	100	1	0.07898
3:160389424:C:T	50	100	1	0.04484
3:160389502:C:A	48	100	1	0.03558
3:160389691:C:T	50	100	1	0.03722
3:160390272:C:T	50	100	1	0.01507
3:160390798:T:C	50	100	1	0.01507
3:160391561:C:T	50	100	1	0.01035
3:160391860:C:T	50	100	1	0.1291
3:160391869:A:G	50	98	1	0.4866
3:160392424:G:A	50	100	0.98	0.01507
3:160392467:G:A	50	100	1	0.2505
3:160393133:C:A	50	100	1	0.01035
3:160393656:T:C	50	100	1	0.02306
3:160394101:C:T	50	100	0.99	0.04648
3:160394172:A:T	50	100	1	0.07407
3:160394278:T:A	50	100	1	0.01198
3:160395429:T:C	50	100	1	0.04375
3:160395681:A:T	50	100	1	0.4866
3:160397035:T:C	50	100	1	0.03722
3:160397216:C:T	50	100	1	0.4873
3:160397744:G:T	50	100	1	0.01035
3:160397821:A:C	50	100	1	0.01943
3:160397980:C:T	50	98	0.93	0.02142
3:160398046:T:C	50	100	1	0.02342
3:160398386:T:C	50	100	1	0.04503
3:160398964:C:T	50	100	1	0.03722
3:160399019:T:G	50	100	1	0.268
3:160400632:T:C	50	100	1	0.04375
3:160401042:T:C	50	100	0.96	0.03486
3:160401737:G:A	50	100	1	0.435
3:160401780:C:T	50	100	1	0.03722
3:160401843:C:G	50	100	1	0.03722
3:160401872:C:T	50	100	1	0.01144
3:160402237:T:A	50	96	1	0.3744
3:160402664:T:C	50	100	1	0.0374
3:160403410:A:G	50	100	1	0.04121
3:160404051:C:A	50	100	1	0.2678
3:160405585:A:G	50	100	1	0.3745
3:160406871:T:C	50	100	1	0.1291
3:160406907:C:A	50	100	1	0.492
3:160407500:C:A	50	100	1	0.03722
3:160407815:G:A	50	100	1	0.07081
3:160408248:G:T	50	100	1	0.4922
3:160409033:C:G	50	100	1	0.03849
3:160409036:A:G	50	100	1	0.03722
3:160409073:T:C	48	97.9	1	0.03395
3:160409080:C:A	50	94	1	0.02923
3:160411470:A:G	50	100	0.96	0.03486
3:160411635:G:T	50	100	1	0.04375
3:160412322:G:A	50	100	1	0.4922
3:160412726:T:C	50	100	1	0.2676
3:160412766:G:A	50	100	1	0.2676
3:160412845:G:A	50	100	1	0.01507
3:160413142:A:C	50	100	1	0.0167
3:160413267:G:A	50	100	1	0.08824
3:160413559:A:G	50	100	1	0.0374
3:160413788:G:C	50	100	1	0.4922
3:160413879:T:G	50	100	1	0.4869
3:160414238:G:T	50	100	1	0.03722
3:160414239:A:T	50	100	1	0.03722
3:160414348:A:G	50	100	0.95	0.02923
3:160415445:T:C	50	100	1	0.03722
3:160415551:T:C	50	100	1	0.3744
3:160415556:C:T	50	100	1	0.07407
3:160416736:A:G	50	100	1	0.01035
3:160416774:A:G	50	100	1	0.02397
3:160416953:C:T	50	100	1	0.0216
3:160417127:A:G	50	100	1	0.01035
3:160417498:G:A	50	100	1	0.09405
3:160417640:C:T	50	100	1	0.3816
3:160417700:T:G	50	100	1	0.05047
3:160418927:C:A	50	100	1	0.01053
3:160418938:G:A	50	100	1	0.09459
3:160419266:A:C	50	100	0.96	0.01017
3:160419960:A:T	50	100	1	0.4893
3:160420383:C:G	50	100	1	0.2676
3:160421470:G:T	50	100	1	0.02814
3:160421780:G:A	50	100	1	0.01035
3:160421908:G:A	50	100	1	0.435
3:160421985:C:T	50	100	1	0.04521
3:160422706:C:T	50	100	1	0.1238
3:160423117:T:C	50	100	1	0.01598
3:160423159:A:G	50	100	0.98	0.01888
3:160423359:G:T	48	89.6	0.95	0.3001
3:160424015:A:G	50	100	1	0.02378
3:160424051:A:G	50	100	1	0.04448
3:160424446:C:A	50	100	1	0.03722
3:160424636:G:A	50	100	1	0.07135
3:160424766:C:T	50	100	1	0.09423
3:160424830:A:C	50	100	1	0.3818
3:160426234:A:G	50	100	1	0.03722
3:160426244:G:A	50	100	1	0.03595
3:160426299:A:T	50	100	1	0.0443
3:160426632:T:A	50	100	1	0.02306
3:160426633:T:A	50	100	1	0.02306
3:160426684:A:G	50	100	1	0.02433
3:160427075:C:T	50	98	1	0.07916
3:160427254:T:C	50	100	1	0.02687
3:160427508:A:G	50	100	1	0.07444
3:160428179:T:G	50	100	1	0.04394
3:160428280:C:G	50	100	1	0.1291
3:160428615:T:A	50	100	0.93	0.04394
3:160428734:C:A	50	100	0.99	0.02179
3:160429718:T:G	50	100	1	0.0345
3:160429770:A:G	50	100	1	0.04375
3:160429898:G:A	50	100	1	0.07916
3:160430115:T:A	50	100	0.93	0.01652
3:160430550:A:G	50	100	1	0.01761
3:160430968:C:T	50	100	1	0.4947
3:160431339:T:A	50	100	1	0.03722
3:160431572:A:T	50	100	1	0.02814
3:160432073:G:A	50	100	1	0.2651
3:160432236:T:C	50	100	1	0.03722
3:160432900:A:G	50	100	1	0.01561
3:160433969:C:A	50	100	1	0.02306
3:160434205:C:T	50	100	1	0.04757
3:160434226:A:G	50	100	1	0.0443
3:160434288:T:C	50	100	1	0.08152
3:160434511:C:A	50	100	1	0.4897
3:160434908:A:G	50	100	1	0.2651
3:160434982:T:C	50	100	1	0.2476
3:160435517:A:G	50	100	1	0.4897
3:160436201:C:T	50	100	1	0.3718
3:160436258:G:A	50	98	1	0.03722
3:160436470:A:C	50	100	1	0.3718
3:160436525:G:A	50	100	1	0.02397
3:160436627:T:C	50	100	1	0.04375
3:160436786:A:C	50	98	1	0.04375
3:160436839:G:A	47	97.9	1	0.07389
3:160436892:T:C	50	100	1	0.02433
3:160436959:A:G	50	100	1	0.4951
3:160436998:C:T	50	100	0.96	0.01834
3:160437183:T:C	50	100	1	0.07389
3:160437233:T:C	50	100	1	0.07916
3:160437259:C:T	50	100	1	0.2651
3:160438530:A:G	50	100	1	0.05047
3:160439163:C:T	50	100	1	0.07062
3:160440785:C:T	50	98	0.93	0.04139
3:160442111:C:T	50	100	1	0.07879
3:160442133:T:C	50	100	1	0.3791
3:160442484:G:A	50	100	1	0.04267
3:160442664:G:C	50	100	1	0.3767
3:160444456:G:A	50	100	1	0.01489
3:160445212:C:G	50	100	0.97	0.0817
3:160445570:T:C	50	100	1	0.08152
3:160446788:T:C	50	100	1	0.0345
3:160446815:C:A	50	100	1	0.01561
3:160447144:A:G	50	100	1	0.04158
3:160447197:C:T	50	100	1	0.04267
3:160447664:C:G	50	100	1	0.0443
3:160447820:G:T	50	100	1	0.3767
3:160448287:A:G	50	98	1	0.01126
3:160448360:G:A	50	100	0.99	0.01089
3:160449131:A:G	50	100	1	0.07861
3:160449252:C:G	50	100	1	0.04448
3:160449406:A:G	50	100	1	0.4902
3:160449489:G:A	50	100	1	0.0443
3:160449868:C:T	50	100	1	0.04139
3:160449952:G:A	50	100	1	0.01743
3:160450087:G:T	50	98	0.88	0.04648
3:160450094:C:G	50	100	1	0.04139
3:160450249:C:T	50	100	1	0.04139
3:160450251:C:G	50	100	1	0.04139
3:160450504:A:G	50	100	1	0.4976
3:160450809:C:A	50	100	0.88	0.06808
3:160450870:C:T	50	100	1	0.04158
3:160450981:T:C	50	100	1	0.4949
3:160451299:C:G	50	100	1	0.04158
3:160451409:T:C	50	100	1	0.4849
3:160451805:G:A	50	100	1	0.03686
3:160451909:G:T	50	100	1	0.04158
3:160452053:G:C	50	100	1	0.01507
3:160452100:C:T	50	100	1	0.04466
3:160452166:C:A	50	100	1	0.04158
3:160452455:G:A	50	100	1	0.2667
3:160452585:C:T	50	100	0.97	0.01888
3:160453019:C:T	50	100	1	0.02397
3:160453136:G:A	50	100	1	0.04158
3:160453149:T:C	50	100	1	0.01561
3:160453304:C:T	50	100	1	0.4067
3:160453665:C:T	50	100	1	0.4513
3:160453688:G:T	50	100	1	0.2665
3:160453690:T:G	50	100	1	0.04267
3:160453691:T:C	50	100	1	0.01561
3:160454138:T:G	50	100	1	0.1213
3:160454392:T:A	50	100	0.98	0.09332
3:160454486:C:A	50	100	0.99	0.4998
3:160454600:C:T	50	100	1	0.03704
3:160455293:G:A	50	100	1	0.0443
3:160455502:C:T	50	100	1	0.02269
3:160455536:C:A	50	100	1	0.0207
3:160455812:A:C	50	100	1	0.2484
3:160456035:C:G	50	100	1	0.2663
3:160456350:G:C	50	100	0.98	0.09332
3:160457142:A:G	50	100	1	0.04285
3:160457147:G:A	50	100	1	0.04321
3:160457721:C:T	50	100	1	0.0443
3:160458057:T:C	50	100	1	0.3727
3:160458109:A:C	50	100	1	0.2653
3:160458807:G:A	50	100	1	0.01325
3:160459308:C:T	50	100	0.91	0.01543
3:160459522:T:C	50	100	1	0.03704
3:160459898:C:T	50	100	0.98	0.04375
3:160460767:C:T	50	98	1	0.2663
3:160460768:G:A	50	100	1	0.01979
3:160461715:G:A	50	100	1	0.4759
3:160462037:C:T	50	100	1	0.0216
3:160462151:C:T	50	100	1	0.0158
3:160462741:T:C	50	96	0.9	0.04702
3:160463734:C:T	50	100	1	0.0207
3:160464029:G:A	50	100	1	0.04394
3:160464096:G:A	50	100	1	0.04394
3:160464269:C:T	50	98	0.92	0.02142
3:160464444:T:C	50	100	1	0.03649
3:160464455:A:C	50	100	1	0.03649
3:160465123:C:G	50	100	0.99	0.2493
3:160465549:C:T	49	98	1	0.02233
3:160466139:C:G	50	100	1	0.03667
3:160466146:G:T	50	100	1	0.01452
3:160466184:G:A	50	100	1	0.03649
3:160466499:G:A	50	100	0.96	0.04557
3:160467681:C:T	50	100	1	0.01071
3:160467845:T:G	49	95.9	0.92	0.11
3:160468473:C:T	50	100	1	0.01997
3:160468532:C:T	50	100	1	0.03667
3:160468579:G:A	50	100	0.97	0.0187
3:160469197:G:A	50	100	1	0.01634
3:160470171:T:C	50	100	1	0.4697
3:160470399:G:A	50	100	1	0.01888
3:160470454:T:C	50	100	1	0.4775
3:160470939:G:A	50	100	1	0.02269
3:160471687:G:A	50	100	1	0.03649
3:160472905:T:C	50	100	0.98	0.2277
3:160472931:C:T	50	100	1	0.02269
3:160473448:C:A	50	100	1	0.3624
3:160473484:A:T	50	100	1	0.02669
3:160473546:C:T	50	100	1	0.02269
3:160473586:C:T	50	100	1	0.4032
3:160473730:T:C	50	100	1	0.04375
3:160474730:T:G	50	100	1	0.4846
3:160475077:C:T	50	100	1	0.04394
3:160475140:C:T	50	100	1	0.04375
3:160475374:G:T	50	100	1	0.02669
3:160475474:T:C	50	100	1	0.04375
3:160476138:C:T	50	100	1	0.01961
3:160477090:C:T	50	100	1	0.04085
3:160477502:A:G	50	100	0.99	0.02814
3:160477889:G:A	50	100	0.99	0.03649
3:160477941:T:C	50	100	1	0.04448
3:160478567:C:G	50	100	1	0.01035
3:160479098:A:G	50	100	1	0.01344
3:160480406:G:C	50	100	0.97	0.0187
3:160480523:C:T	50	100	0.96	0.06155
3:160480900:G:A	50	100	1	0.3453
3:160481033:T:G	50	100	0.98	0.02687
3:160481449:C:A	50	100	1	0.03704
3:160481457:T:C	50	100	1	0.02814
3:160481648:C:T	50	100	1	0.3459
3:160482046:C:T	50	100	1	0.0748
3:160482620:A:T	50	100	1	0.4005
3:160483203:C:T	50	100	1	0.02796
3:160483204:G:A	50	100	1	0.02578
3:160483709:C:T	50	100	1	0.01507
3:160484409:T:C	50	100	1	0.03631
3:160485927:C:T	50	100	1	0.01834
3:160488438:G:C	50	100	1	0.01943
3:160489290:A:G	50	100	1	0.3724
3:160489597:T:C	50	100	1	0.2687
3:160489842:C:T	50	100	1	0.01253
3:160490304:A:G	50	100	1	0.2687
3:160490758:G:A	50	100	1	0.07462
3:160490898:C:T	50	98	0.96	0.07062
3:160490934:C:T	50	100	1	0.01561
3:160491227:C:T	50	100	1	0.02669
3:160491238:A:T	50	100	1	0.3457
3:160491822:T:A	50	100	0.97	0.03086
3:160492107:C:T	50	100	1	0.07462
3:160492346:G:A	50	100	1	0.01525
3:160492668:G:A	50	100	1	0.05719
3:160492686:A:G	50	100	1	0.4918
3:160493014:G:A	50	100	0.96	0.05465
3:160494083:A:G	50	100	1	0.4439
3:160494190:C:T	50	100	1	0.04557
3:160494691:T:A	50	100	1	0.4906
3:160495314:G:A	50	100	1	0.4582
3:160495426:T:A	50	100	1	0.08606
3:160495498:C:T	50	100	1	0.2687
3:160495879:C:T	50	100	1	0.04847
3:160496216:A:T	50	100	1	0.04557
3:160496436:C:T	50	100	1	0.01162
3:160496636:G:A	50	100	1	0.03577
3:160496681:G:A	50	100	1	0.3457
3:160497284:G:A	50	100	1	0.04049
3:160497654:T:C	50	100	1	0.01162
3:160497760:T:C	50	100	1	0.4862
3:160498097:T:C	50	100	1	0.04539
3:160498473:T:C	50	100	1	0.04049
3:160498923:A:C	50	100	1	0.04666
3:160499695:G:A	50	100	1	0.4421
3:160501603:T:C	50	100	0.94	0.01725
3:160502370:T:C	50	100	1	0.0167
3:160502404:T:C	50	100	1	0.03649
3:160502928:T:C	50	100	1	0.07462
3:160503010:T:C	50	100	1	0.04521
3:160503954:A:T	50	100	1	0.4421
3:160504616:A:T	50	100	1	0.03631
3:160505244:C:T	50	100	1	0.4116
3:160505384:G:A	50	100	1	0.4401
3:160505806:G:C	50	100	1	0.04521
3:160506108:C:T	50	100	1	0.01035
3:160506178:A:T	50	94	0.99	0.49
3:160506326:A:G	50	100	1	0.4828
3:160506915:A:G	50	100	1	0.0345
3:160507077:T:A	50	100	1	0.02814
3:160507461:T:C	50	100	1	0.01071
3:160508787:T:C	50	100	1	0.3577
3:160509078:G:A	50	100	1	0.0345
3:160509432:T:C	50	100	1	0.06972
3:160509690:C:G	50	100	1	0.02524
3:160509818:A:G	50	100	1	0.04049
3:160509919:A:C	50	100	1	0.01652
3:160510104:T:C	50	100	1	0.2689
3:160510702:C:A	50	100	1	0.01652
3:160510939:C:T	50	100	1	0.2689
3:160511329:T:G	50	100	1	0.01035
3:160512120:T:G	50	100	1	0.04648
3:160512587:G:A	50	100	1	0.07462
3:160512637:G:C	50	100	1	0.03631
3:160512876:C:G	50	100	1	0.04521
3:160513193:T:C	50	100	1	0.04067
3:160513580:G:A	50	100	1	0.0285
3:160513621:T:C	50	100	1	0.01489
3:160513945:T:C	50	100	1	0.04521
3:160514041:A:G	50	100	1	0.02524
3:160514149:T:C	50	100	1	0.04248
3:160514452:G:A	50	100	1	0.2689
3:160514644:C:T	50	100	1	0.4715
3:160515366:C:T	50	100	1	0.08588
3:160515967:T:C	50	100	0.9	0.0659
3:160516133:C:T	50	100	1	0.03558
3:160516255:G:T	50	100	1	0.02524
3:160516960:T:G	50	100	1	0.488
3:160517506:T:C	50	100	0.99	0.01598
3:160517769:C:G	50	100	1	0.07462
3:160518870:A:C	50	100	1	0.08351
3:160519560:T:C	49	100	1	0.4867
3:160519663:T:C	47	83	1	0.4633
3:160520253:T:G	50	100	1	0.01634
3:160520549:C:T	50	100	1	0.01634
3:160522296:G:A	50	100	1	0.0158
3:160522579:T:C	50	98	1	0.01543
3:160522710:G:A	50	100	0.83	0.02614
3:160522746:C:T	50	100	1	0.02832
3:160523300:G:A	50	100	1	0.07571
3:160523562:C:T	50	100	1	0.0167
3:160523658:G:T	50	98	1	0.2689
3:160523869:A:G	50	98	1	0.4966
3:160523886:G:C	50	98	1	0.4439
3:160524132:T:C	50	100	1	0.04067
3:160524848:T:A	50	98	0.98	0.03177
3:160526285:A:G	50	100	0.91	0.03776
3:160527004:C:T	50	100	1	0.06972
3:160528057:A:G	50	100	1	0.01162
3:160528160:A:G	50	100	1	0.4878
3:160528192:C:T	50	100	1	0.4188
3:160528334:G:A	50	100	1	0.4966
3:160529419:C:T	50	100	1	0.0345
3:160530034:C:T	50	100	1	0.04303
3:160531443:A:T	50	100	1	0.03595
3:160532087:T:C	50	100	1	0.03577
3:160532349:A:G	50	100	1	0.0167
3:160532892:C:G	50	100	1	0.01634
3:160533092:T:C	50	100	1	0.4439
3:160533103:A:G	50	100	1	0.01634
3:160533228:C:T	50	100	1	0.01053
3:160533448:T:A	50	96	1	0.346
3:160533542:T:A	50	100	0.96	0.03486
3:160535475:G:A	50	100	1	0.03631
3:160535941:G:A	49	100	1	0.06972
3:160537917:T:C	50	100	1	0.4966
3:160537982:T:A	49	98	0.95	0.04176
3:160538009:G:C	50	100	0.98	0.01398
3:160538386:A:G	50	100	1	0.02015
3:160538616:C:A	50	100	1	0.02687
3:160539000:C:T	50	100	1	0.02651
3:160539598:G:C	50	100	1	0.4439
3:160540081:C:T	50	100	1	0.01053
3:160540130:G:A	50	100	1	0.02524
3:160540247:C:A	50	100	1	0.04575
3:160540370:T:C	50	100	1	0.01053
3:160540493:G:A	50	100	1	0.4713
3:160540607:C:T	50	100	1	0.0167
3:160541081:A:T	50	100	1	0.4234
3:160541579:T:C	50	100	1	0.2689
3:160541649:G:A	50	98	1	0.136
3:160541651:A:G	48	89.6	0.87	0.1113
3:160541653:A:G	49	93.9	0.89	0.1325
3:160541655:A:G	49	95.9	0.84	0.07226
3:160543956:C:G	50	100	1	0.3451
3:160543962:A:G	50	100	1	0.0158
3:160544661:A:G	50	98	0.98	0.2251
3:160545015:C:T	50	100	1	0.2511
3:160545301:T:C	50	100	1	0.03649
3:160545596:T:A	50	100	1	0.3983
3:160545894:G:A	50	100	1	0.05229
3:160546478:A:G	50	100	1	0.2687
3:160546816:C:T	50	100	1	0.04248
3:160546933:G:A	50	100	1	0.01089
3:160548029:T:C	50	100	1	0.215
3:160548146:T:C	50	100	1	0.01053
3:160548246:A:G	50	100	0.88	0.06572
3:160548422:A:G	50	100	1	0.04521
3:160548559:T:G	50	100	1	0.04067
3:160550014:C:T	50	100	1	0.03631
3:160550070:C:T	50	100	1	0.4711
3:160550233:A:G	50	100	1	0.09749
3:160550921:G:C	50	100	1	0.01525
3:160551950:G:C	45	100	0.94	0.02723
3:160552333:T:C	50	100	1	0.3981
3:160552876:A:G	50	100	1	0.09749
3:160552976:G:T	50	100	1	0.0158
3:160553062:C:T	50	100	1	0.04521
3:160553400:T:A	50	100	1	0.01162
3:160553460:A:G	50	100	1	0.04521
3:160554007:C:T	50	100	1	0.01162
3:160554600:A:T	50	100	1	0.3578
3:160555749:C:T	50	100	1	0.4403
3:160555923:C:T	50	100	1	0.0158
3:160555970:C:T	50	100	1	0.4878
3:160556020:G:A	50	98	0.92	0.04775
3:160556074:C:T	50	100	1	0.06972
3:160556646:C:T	50	100	1	0.07462
3:160557558:G:A	50	100	1	0.4713
3:160558107:G:C	50	98	1	0.4886
3:160558279:A:C	50	98	1	0.4639
3:160558758:T:A	49	93.9	0.96	0.1058
3:160560205:G:C	50	100	1	0.01162
3:160560372:G:A	50	100	1	0.4642
3:160560690:C:T	50	100	0.99	0.3776
3:160561623:G:A	50	100	1	0.07462
3:160562091:T:A	50	100	1	0.4406
3:160563218:T:C	50	98	0.86	0.08061
3:160565142:C:T	50	98	0.93	0.03431
3:160565338:A:C	50	98	1	0.488
3:160565567:G:A	50	100	0.94	0.01416
3:160566027:C:A	50	100	1	0.04067
3:160566406:G:A	50	100	1	0.3983
3:160566739:A:G	50	100	1	0.01888
3:160566948:C:T	50	100	0.97	0.02397
3:160567495:G:A	50	100	1	0.04067
3:160568110:C:T	50	100	1	0.3528
3:160568858:C:T	50	100	1	0.3934
3:160569509:T:C	50	100	0.95	0.04521
3:160570749:T:C	50	100	1	0.04575
3:160571496:T:C	50	100	1	0.2689
3:160571769:T:C	50	100	1	0.4878
3:160572511:A:G	50	100	1	0.4435
3:160572895:A:G	50	100	1	0.01162
3:160573125:C:T	50	100	1	0.02832
3:160573643:C:T	50	100	1	0.4441
3:160573680:C:T	50	100	1	0.441
3:160573929:A:G	50	100	1	0.02524
3:160574078:C:A	50	100	1	0.3936
3:160574108:A:G	50	100	0.99	0.4203
3:160574136:G:A	50	100	0.97	0.0374
3:160574495:G:A	50	100	1	0.02015
3:160574929:T:C	50	100	1	0.02524
3:160575112:G:A	50	100	1	0.3936
3:160575931:A:T	50	100	1	0.4644
3:160576397:G:A	50	100	1	0.4967
3:160576669:C:T	50	100	1	0.4713
3:160576773:T:C	50	100	1	0.4439
3:160578084:A:G	50	100	1	0.06173
3:160578278:T:C	50	100	1	0.4642
3:160580327:A:G	50	100	1	0.07916
3:160580931:C:T	50	100	0.95	0.03631
3:160583558:T:C	50	100	1	0.04067
3:160583577:T:C	50	100	1	0.4889
3:160583800:G:C	50	100	1	0.04067
3:160583984:C:T	50	100	1	0.4644
3:160584500:G:T	50	100	0.96	0.0158
3:160584652:C:A	50	100	1	0.01325
3:160584931:T:C	50	100	1	0.06736
3:160585382:C:G	50	100	1	0.0345
3:160585803:C:T	50	100	1	0.4838
3:160586146:C:T	50	100	1	0.03631
3:160586284:C:A	50	100	1	0.2515
3:160586396:G:A	50	98	1	0.3882
3:160586400:A:C	50	100	1	0.01652
3:160586562:A:G	50	100	1	0.2647
3:160586620:T:C	50	100	1	0.1107
3:160586826:C:T	50	100	1	0.467
3:160587860:G:T	50	100	1	0.4595
3:160587980:C:T	50	100	1	0.1107
3:160588406:T:G	50	100	1	0.0699
3:160588508:T:C	50	100	1	0.1097
3:160588510:A:G	50	100	1	0.1097
3:160588673:A:C	50	100	1	0.4837
3:160591150:A:G	50	100	1	0.2696
3:160591255:C:A	50	100	0.99	0.4828
3:160591569:T:C	50	100	1	0.02415
3:160591741:G:A	50	100	0.99	0.4897
3:160592303:G:A	50	100	0.97	0.1091
3:160593499:G:A	50	98	0.94	0.08769
3:160593952:G:A	50	100	0.99	0.2663
3:160594223:C:T	50	100	0.99	0.2638
3:160594984:T:G	50	100	0.95	0.01797
3:160595133:G:T	50	100	0.96	0.04031
3:160595386:G:T	50	100	0.98	0.2785
3:160595475:T:C	50	100	0.97	0.3322
3:160595566:C:T	50	100	0.99	0.4179
3:160595593:C:T	50	100	0.94	0.03831
3:160596294:C:T	50	100	0.95	0.01688
3:160596505:A:G	50	100	1	0.08007
3:160596550:C:T	50	100	0.9	0.01289
3:160596648:T:C	50	100	0.98	0.2614
3:160596664:T:C	50	100	1	0.08007
3:160597024:T:C	50	100	1	0.08007
3:160597125:C:T	50	100	0.97	0.01289
3:160597136:G:A	50	100	0.98	0.07789
3:160597458:A:T	50	100	0.97	0.01235
3:160597624:G:A	50	100	0.99	0.07771
3:160598654:C:T	50	100	1	0.01307
3:160598720:C:A	50	100	1	0.07879
3:160599082:C:T	50	100	0.98	0.07752
3:160599115:C:T	50	100	0.92	0.01598
3:160599519:C:A	50	100	1	0.01289
3:160599560:G:A	50	100	0.98	0.221
3:160600028:G:A	50	100	1	0.0797
3:160600792:A:G	50	100	1	0.07898
3:160600843:T:G	50	100	1	0.0797
3:160601211:G:A	49	100	0.98	0.3375
3:160601382:G:A	50	100	0.99	0.0138
3:160601723:A:G	50	100	0.99	0.4141
3:160601894:C:T	50	100	0.98	0.2053
3:160601956:G:C	50	100	0.99	0.2642
3:160602460:C:T	50	100	1	0.01235
3:160602995:A:G	50	100	0.95	0.01707
3:160604073:C:T	50	100	1	0.03613
3:160604130:G:A	50	100	1	0.03322
3:160604339:T:C	50	100	1	0.08805
3:160604732:G:C	50	100	1	0.02124
3:160605168:G:A	50	100	1	0.06645
3:160605203:T:C	50	100	0.97	0.01997
3:160605582:T:C	50	100	1	0.06663
3:160605934:G:A	50	100	1	0.0699
3:160606160:A:G	50	100	0.97	0.04739
3:160606227:G:A	50	100	1	0.4003
3:160606537:C:T	50	100	1	0.02741
3:160606544:C:T	50	100	1	0.06663
3:160606675:A:G	50	100	1	0.07262
3:160607324:T:G	50	100	1	0.01344
3:160607670:A:G	50	100	1	0.4953
3:160607724:C:T	50	100	0.77	0.03304
3:160608120:C:T	50	96	0.97	0.2502
3:160608546:G:A	50	100	1	0.06645
3:160608826:A:C	50	100	0.89	0.0472
3:160609285:T:A	50	100	0.99	0.04103
3:160609780:G:A	50	100	1	0.4003
3:160609801:G:T	50	98	0.99	0.2395
3:160609840:G:A	50	100	1	0.02633
3:160610001:A:T	50	100	1	0.03322
3:160610549:C:A	50	100	1	0.2093
3:160610568:T:G	50	100	1	0.2093
3:160610780:C:A	50	100	1	0.2616
3:160611039:C:T	50	100	1	0.4953
3:160611228:G:T	50	100	1	0.06663
3:160611298:T:A	50	100	1	0.2086
3:160611767:G:A	50	98	0.96	0.03468
3:160612062:T:C	50	100	0.97	0.01997
3:160612155:A:G	50	100	1	0.03322
3:160612158:C:T	50	100	1	0.03322
3:160612652:T:C	50	100	1	0.2422
3:160612662:T:C	50	100	1	0.03885
3:160612725:A:G	50	100	0.96	0.01289
3:160613325:T:C	50	100	1	0.4955
3:160613429:G:A	50	100	1	0.03359
3:160613451:A:G	50	100	1	0.02633
3:160613798:T:G	50	100	0.97	0.01997
3:160614033:T:A	50	100	0.97	0.01598
3:160614171:A:C	50	100	1	0.08388
3:160614305:T:C	50	100	1	0.06663
3:160614675:G:A	50	100	1	0.02633
3:160614730:A:G	50	98	0.8	0.05646
3:160614961:T:C	50	100	1	0.4955
3:160614986:A:G	50	100	1	0.02633
3:160615129:A:G	50	100	1	0.02633
3:160615316:A:G	50	100	0.98	0.0138
3:160616230:A:G	50	100	1	0.4955
3:160616529:C:T	50	100	1	0.2616
3:160616741:A:G	50	100	1	0.03522
3:160616984:A:T	50	100	1	0.03377
3:160617306:G:A	50	100	1	0.01235
3:160617800:T:C	50	100	1	0.4555
3:160618048:A:G	50	100	1	0.2618
3:160618244:G:A	50	100	1	0.2618
3:160618423:T:C	50	100	1	0.0915
3:160618574:G:A	50	100	1	0.09132
3:160619477:T:C	50	100	0.98	0.0541
3:160619853:G:A	50	100	0.98	0.08987
3:160620312:A:G	50	100	0.98	0.0138
3:160620327:G:T	50	98	0.93	0.01598
3:160620383:A:T	50	100	1	0.142
3:160620533:C:T	50	100	0.91	0.0207
3:160620554:A:C	50	100	0.99	0.4973
3:160620733:T:C	50	100	0.98	0.04103
3:160621537:A:G	50	100	1	0.0256
3:160622421:A:C	50	100	0.97	0.04303
3:160623108:C:T	50	100	1	0.2607
3:160623315:C:T	50	100	0.98	0.03813
3:160623458:T:A	50	100	1	0.06681
3:160623629:T:A	50	100	1	0.01634
3:160623701:A:T	50	100	1	0.06627
3:160624065:C:T	50	100	0.97	0.04357
3:160624442:T:C	50	100	0.97	0.04321
3:160624557:C:A	50	100	0.96	0.02052
3:160624906:A:G	50	98	0.8	0.05683
3:160625152:T:C	50	100	1	0.03958
3:160625485:C:T	50	100	1	0.01107
3:160625493:G:A	50	100	0.99	0.2607
3:160625580:A:G	50	100	1	0.0394
3:160625651:G:A	50	100	0.98	0.0138
3:160625780:T:A	50	100	1	0.05192
3:160625913:G:A	50	100	1	0.01344
3:160625922:T:C	50	100	1	0.122
3:160626089:A:G	50	100	1	0.01253
3:160626102:G:A	50	100	0.98	0.0138
3:160626209:C:T	50	100	0.97	0.07462
3:160626736:C:T	50	100	1	0.01253
3:160626880:G:A	50	100	1	0.122
3:160627120:T:C	50	100	0.99	0.04103
3:160627302:T:C	50	100	0.97	0.04303
3:160627381:A:G	50	100	1	0.2605
3:160627708:G:A	50	100	0.91	0.01979
3:160628059:C:T	50	100	1	0.01253
3:160628089:T:C	50	100	1	0.01362
3:160628322:T:A	50	100	0.97	0.04303
3:160628632:C:A	50	100	1	0.1109
3:160628951:T:C	50	100	1	0.04394
3:160629279:G:C	50	100	1	0.03486
3:160629682:A:G	50	100	0.94	0.02451
3:160629940:A:G	50	100	0.97	0.04303
3:160630262:A:T	50	100	1	0.01344
3:160630522:T:C	50	100	0.96	0.03286
3:160630610:A:G	50	100	1	0.02596
3:160630704:C:T	50	100	1	0.01126
3:160630870:C:T	50	100	1	0.01362
3:160631069:G:T	50	100	0.96	0.03486
3:160631529:G:A	50	100	1	0.01253
3:160631540:A:G	50	100	0.97	0.02052
3:160631657:C:A	50	100	0.99	0.2613
3:160631746:C:A	50	100	0.99	0.4958
3:160631878:A:G	50	100	0.95	0.04394
3:160632085:G:A	50	100	0.99	0.08951
3:160632172:T:C	50	100	1	0.0167
3:160632393:T:C	50	98	0.96	0.04285
3:160632688:A:G	50	100	0.95	0.03486
3:160632920:A:G	50	100	0.99	0.4058
3:160632933:G:A	50	100	1	0.01235
3:160633233:T:C	50	100	0.99	0.1273
3:160633399:C:A	50	100	1	0.2609
3:160633470:T:C	50	100	0.98	0.063
3:160633613:C:A	50	100	1	0.2613
3:160633651:A:G	50	100	1	0.01634
3:160633668:T:C	50	100	0.97	0.02106
3:160633862:A:G	50	100	1	0.01344
3:160634251:A:G	50	100	1	0.02578
3:160634400:G:A	50	100	1	0.01325
3:160634502:G:A	50	100	0.98	0.02052
3:160634531:C:T	50	100	0.99	0.2613
3:160634753:G:T	50	100	0.98	0.06318
3:160634780:G:A	50	100	0.99	0.4056
3:160635066:T:A	50	100	1	0.02578
3:160635157:T:A	50	100	0.99	0.4884
3:160635483:T:C	50	100	1	0.4056
3:160635540:A:G	50	100	0.99	0.4857
3:160635693:G:T	50	100	1	0.03286
3:160636118:T:C	50	100	1	0.02578
3:160636464:A:G	50	100	1	0.02578
3:160636633:T:C	50	100	0.96	0.03177
3:160637051:G:A	50	100	0.99	0.1302
3:160637074:A:G	50	100	0.99	0.2656
3:160637368:T:A	50	100	0.98	0.13
3:160637540:G:A	50	100	1	0.01253
3:160637640:T:C	50	100	0.99	0.2613
3:160638028:G:A	50	100	0.99	0.2613
3:160638087:T:A	50	100	1	0.01289
3:160638154:G:T	50	100	0.98	0.2613
3:160638268:C:A	50	100	0.97	0.2389
3:160638320:C:G	50	100	0.96	0.0118
3:160638660:C:T	50	100	0.98	0.07952
3:160638732:C:T	50	96	0.97	0.3958
3:160638933:C:G	50	100	1	0.01543
3:160638943:C:A	50	98	0.89	0.03341
3:160639152:T:G	50	100	0.97	0.07044
3:160639226:G:A	50	100	0.99	0.02033
3:160639399:C:A	50	100	0.97	0.04466
3:160639502:G:C	50	96	0.96	0.4459
3:160639778:T:C	50	100	1	0.01162
3:160639858:G:A	50	98	0.98	0.4007
3:160639897:T:C	50	98	0.96	0.2838
3:160640432:G:A	50	94	0.97	0.4582
3:160640617:A:G	50	100	1	0.01144
3:160640627:A:G	50	100	0.99	0.2426
3:160640674:T:C	50	100	0.98	0.09967
3:160640886:G:T	50	100	0.99	0.03958
3:160641021:A:G	50	100	0.98	0.173
3:160641277:G:A	50	98	0.98	0.2899
3:160641923:A:G	50	100	0.99	0.0837
3:160642115:G:A	50	100	0.99	0.02614
3:160642222:G:A	50	100	0.96	0.2763
3:160642372:C:G	50	98	0.93	0.1198
3:160642908:C:T	50	98	0.99	0.3021
3:160643654:T:C	50	100	0.98	0.0325
3:160644050:G:A	50	100	0.92	0.02778
3:160644102:G:A	50	100	1	0.04285
3:160644162:G:A	50	100	1	0.08442
3:160644571:A:G	50	100	0.97	0.0561
3:160644711:T:C	50	98	0.99	0.02705
3:160644721:C:T	50	100	0.96	0.02596
3:160645043:A:G	50	100	0.95	0.01616
3:160645209:C:T	50	100	0.98	0.03504
3:160645415:G:T	50	100	0.99	0.03486
3:160645972:T:A	50	100	1	0.01325
3:160646168:G:A	50	100	1	0.08333
3:160646361:G:A	50	100	1	0.03595
3:160646751:C:A	50	100	1	0.01943
3:160646755:T:G	50	100	1	0.03613
3:160647020:A:C	50	100	0.98	0.05574
3:160647250:C:T	50	100	1	0.03595
3:160647508:T:A	50	100	0.96	0.4987
3:160647594:G:T	50	98	1	0.4586
3:160648107:G:A	50	100	0.98	0.04085
3:160648639:T:G	50	100	0.99	0.3014
3:160648710:C:T	50	98	0.97	0.04049
3:160648801:T:C	50	100	0.88	0.01452
3:160648988:T:C	50	100	1	0.01943
3:160649598:C:T	50	98	0.97	0.04049
3:160649789:A:G	50	100	0.95	0.02996
3:160650203:C:T	50	100	1	0.3658
3:160650904:G:A	50	100	0.84	0.01688
3:160650983:T:A	50	98	0.98	0.0541
3:160651935:G:A	50	100	0.98	0.04557
3:160652221:C:T	50	100	1	0.03649
3:160652372:G:A	50	100	1	0.4021
3:160652659:G:T	49	100	0.99	0.04557
3:160652682:C:G	50	100	1	0.02669
3:160652909:A:G	50	100	1	0.03667
3:160653119:C:T	50	100	1	0.4012
3:160653339:T:C	50	100	1	0.01216
3:160654803:A:G	50	100	1	0.4837
3:160655056:C:G	50	100	0.97	0.309
3:160655854:G:C	50	100	1	0.05392
3:160656081:C:T	50	100	0.99	0.01452
3:160656174:A:G	50	100	0.99	0.03631
3:160656205:A:G	50	94	0.86	0.03123
3:160656340:T:G	50	100	0.98	0.4851
3:160656349:G:A	50	100	1	0.04303
3:160656919:G:A	50	100	1	0.0463
3:160657078:T:C	50	96	0.91	0.06572
3:160657214:G:C	50	98	0.97	0.4958
3:160657282:C:T	50	100	1	0.04593
3:160657472:A:T	49	95.9	0.97	0.04938
3:160657477:A:T	49	93.9	0.94	0.03341
3:160657479:A:C	49	89.8	0.99	0.4484
3:160657483:A:G	50	94	0.99	0.4018
3:160657637:G:A	50	100	1	0.04557
3:160657823:T:G	50	100	1	0.01271
3:160658005:C:T	50	100	1	0.4844
3:160658087:A:C	50	98	0.99	0.4524
3:160658374:C:T	50	100	1	0.4542
3:160658385:G:A	50	100	0.99	0.4542
3:160658425:A:G	50	100	1	0.4421
3:160658487:T:C	50	100	1	0.4542
3:160658585:C:T	50	100	1	0.445
3:160659063:C:T	50	100	1	0.4437
3:160659352:C:T	50	100	1	0.4542
3:160659367:T:C	50	100	0.98	0.04593
3:160659407:A:C	50	100	1	0.4542
3:160659504:T:C	50	100	1	0.02596
3:160659515:T:A	50	100	0.98	0.4995
3:160659529:T:C	50	100	1	0.4542
3:160659626:A:G	50	100	1	0.4544
3:160659643:G:A	50	100	0.99	0.04666
3:160659700:C:T	50	100	0.96	0.05628
3:160659786:A:G	50	100	0.96	0.02796
3:160659810:T:C	50	100	1	0.4542
3:160659850:C:A	50	100	0.99	0.4913
3:160659890:T:C	50	100	0.99	0.05428
3:160659966:T:G	50	100	1	0.4542
3:160660038:A:C	50	100	0.99	0.2985
3:160660334:T:A	50	100	1	0.01289
3:160660615:G:A	50	100	0.97	0.05628
3:160660855:G:A	50	100	0.99	0.4542
3:160660860:A:T	50	100	1	0.4542
3:160660964:T:C	50	100	0.98	0.04575
3:160661237:G:A	49	100	0.99	0.4541
3:160661653:G:A	50	100	0.98	0.4508
3:160661884:A:G	50	100	0.99	0.4906
3:160662057:A:T	50	100	0.91	0.02487
3:160662216:T:C	50	100	1	0.4795
3:160662316:T:C	50	100	1	0.4461
3:160662373:G:T	50	100	1	0.4428
3:160662555:T:C	50	100	0.91	0.03322
3:160662786:G:A	50	100	1	0.443
3:160662831:C:G	50	100	1	0.4426
3:160662859:C:T	50	100	0.99	0.4619
3:160662864:G:A	50	100	0.99	0.4424
3:160663396:A:T	50	100	1	0.4424
3:160663412:C:G	50	100	1	0.4426
3:160663711:C:T	50	100	0.99	0.03867
3:160663721:A:C	50	100	1	0.02887
3:160663881:T:G	50	100	1	0.4788
3:160664154:C:T	50	100	1	0.4328
3:160664185:T:G	50	100	1	0.4423
3:160664285:G:A	50	100	1	0.4326
3:160664305:T:C	50	100	0.93	0.01107
3:160664588:G:A	50	100	0.98	0.4423
3:160664634:A:G	50	100	1	0.4424
3:160664733:C:A	50	100	1	0.4394
3:160664792:C:A	50	100	1	0.4012
3:160664997:C:T	50	100	0.93	0.0374
3:160665093:G:C	50	100	0.98	0.02814
3:160665184:T:G	50	100	1	0.4426
3:160665764:C:T	50	100	1	0.4786
3:160665823:T:C	50	100	0.96	0.01107
3:160666027:C:G	50	100	0.97	0.0374
3:160666147:A:T	50	100	0.97	0.02869
3:160666744:A:T	50	98	0.99	0.4116
3:160667551:G:A	50	100	1	0.4118
3:160667676:A:C	50	100	0.98	0.01107
3:160667822:A:G	50	100	0.97	0.1138
3:160668074:G:T	50	100	1	0.4118
3:160668220:G:A	50	100	0.92	0.01961
3:160668560:A:C	50	100	1	0.03613
3:160668575:T:C	50	100	1	0.4118
3:160668882:T:G	50	100	0.97	0.04176
3:160669032:C:T	50	100	0.99	0.01489
3:160669090:G:A	50	100	0.98	0.2968
3:160669344:T:G	49	100	0.98	0.3066
3:160669675:T:C	50	100	0.92	0.03994
3:160669776:C:G	50	100	1	0.03631
3:160670152:T:C	50	100	0.99	0.4219
3:160670415:G:C	50	100	1	0.03631
3:160670512:G:A	50	100	0.98	0.1147
3:160670606:G:A	50	100	1	0.01289
3:160671467:G:A	50	100	1	0.4203
3:160671484:A:G	50	100	0.91	0.04775
3:160672097:A:G	50	100	0.97	0.03631
3:160672693:A:C	50	100	1	0.04303
3:160673803:A:G	50	100	0.96	0.0285
3:160673871:G:A	50	98	0.99	0.4159
3:160673897:A:C	50	100	0.96	0.01253
3:160674235:T:C	50	98	0.93	0.04067
3:160674266:A:G	50	100	1	0.04303
3:160674873:G:T	50	98	1	0.02887
3:160675322:T:C	50	100	0.98	0.2455
3:160675757:T:A	50	100	0.99	0.4025
3:160675770:A:G	50	100	0.96	0.01107
3:160675881:C:T	50	100	0.97	0.01253
3:160676173:T:G	48	97.9	0.97	0.1529
3:160676234:C:T	50	100	0.99	0.03686
3:160676252:G:A	50	100	0.99	0.1561
3:160676268:C:T	50	100	0.94	0.07771
3:160676364:T:C	50	98	0.98	0.4443
3:160676527:A:G	50	100	0.99	0.2369
3:160677123:G:A	50	100	0.99	0.03613
3:160677154:C:G	50	100	0.99	0.03631
3:160677305:A:G	50	98	0.99	0.4379
3:160677309:A:G	50	100	0.94	0.04212
3:160677604:G:A	50	100	0.99	0.01035
3:160677695:C:A	50	98	0.96	0.04793
3:160678118:C:G	50	100	1	0.02723
3:160678388:G:A	50	100	1	0.03195
3:160678412:G:A	50	100	1	0.02941
3:160678553:C:G	50	100	0.99	0.4031
3:160678671:A:G	50	100	0.99	0.4123
3:160678737:T:C	50	100	0.99	0.03577
3:160679036:G:A	50	100	0.99	0.4031
3:160679075:C:T	50	100	1	0.02832
3:160679439:G:T	50	100	0.93	0.03214
3:160679828:A:T	50	100	1	0.02941
3:160679832:T:C	50	100	0.91	0.03195
3:160679962:A:T	50	100	0.99	0.2378
3:160680001:A:G	50	100	0.98	0.02887
3:160680155:C:T	50	100	1	0.02814
3:160680342:G:T	50	100	0.95	0.04557
3:160680369:G:A	50	100	0.95	0.07553
3:160680384:C:T	50	98	0.99	0.2375
3:160680422:T:G	50	100	1	0.0728
3:160680663:A:G	50	100	0.68	0.01616
3:160680669:A:G	50	100	0.99	0.03359
3:160680673:A:G	50	98	0.85	0.06845
3:160680677:A:G	50	100	0.95	0.07716
3:160681033:G:A	50	100	0.98	0.03286
3:160681097:C:A	50	96	0.99	0.3771
3:160681224:T:C	50	98	0.99	0.2596
3:160681339:A:G	50	98	0.99	0.2466
3:160681434:G:A	50	100	0.99	0.2375
3:160681481:T:C	50	100	0.94	0.02524
3:160681482:A:G	50	98	0.98	0.2598
3:160681552:C:T	50	98	0.97	0.1545
3:160681585:G:C	50	100	0.97	0.03304
3:160682371:A:C	50	96	0.98	0.415
3:160682444:A:G	50	100	0.95	0.07662
3:160682702:C:T	50	100	0.96	0.01452
3:160682774:A:C	50	98	0.96	0.4878
3:160682806:A:C	50	100	0.95	0.07771
3:160682867:G:C	50	98	0.96	0.4898
3:160682963:A:G	50	98	0.97	0.4889
3:160682974:C:T	50	100	0.99	0.01489
3:160683099:C:A	50	100	0.89	0.01743
3:160683179:T:C	50	98	0.95	0.2335
3:160683239:C:A	50	100	0.97	0.2338
3:160683251:G:C	50	98	0.94	0.494
3:160683292:T:C	50	98	0.94	0.4771
3:160683936:T:G	50	100	0.93	0.06064
3:160684594:T:A	49	85.7	0.75	0.1035
3:160684595:A:C	49	85.7	0.77	0.1028
3:160684731:A:C	44	90.9	0.78	0.1302
3:160684782:A:G	48	95.8	0.76	0.01017
3:160684786:A:G	46	97.8	0.79	0.0325
3:160684858:T:C	36	77.8	0.66	0.3771
3:160684879:T:C	45	97.8	0.64	0.05901
3:160686370:C:A	50	100	0.94	0.01997
3:160686848:C:A	50	94	0.84	0.1264
3:160687247:G:A	50	90	0.88	0.2945
3:160687765:G:C	50	100	0.81	0.02106
3:160687989:G:A	50	100	0.96	0.3497
3:160688537:T:C	50	100	0.97	0.4532
3:160689222:C:T	50	100	0.97	0.1184
3:160689345:T:C	50	100	0.99	0.01198
3:160690188:A:G	50	100	1	0.01198
3:160690594:C:T	50	100	0.96	0.01035
3:160690918:C:T	50	100	1	0.0354
3:160691028:A:G	50	100	0.98	0.02832
3:160691333:T:C	50	100	0.98	0.1302
3:160692192:T:C	50	100	1	0.03522
3:160692241:C:T	50	100	0.99	0.3533
3:160692484:C:A	50	100	1	0.01089
3:160692514:G:A	50	100	0.94	0.01652
3:160692892:T:G	50	100	0.98	0.4145
3:160692914:T:C	50	100	0.99	0.3529
3:160693061:A:G	50	100	0.99	0.05065
3:160693212:G:A	50	100	0.99	0.4279
3:160693395:C:T	50	100	0.99	0.413
3:160693786:C:T	50	100	1	0.3531
3:160694366:G:A	50	100	1	0.394
3:160694387:C:T	50	100	1	0.4134
3:160694624:T:G	50	100	1	0.01162
3:160695036:C:A	50	100	1	0.01198
3:160695103:C:T	50	100	0.94	0.05937
3:160695132:C:T	50	100	1	0.1293
3:160695291:G:A	50	100	1	0.03649
3:160695647:C:T	50	100	1	0.0354
3:160695767:A:T	50	100	0.98	0.02832
3:160696435:A:G	50	100	1	0.346
3:160696971:G:A	50	100	1	0.4205
3:160697764:G:A	50	100	1	0.05374
3:160698231:T:C	50	100	1	0.03558
3:160698235:G:A	50	100	1	0.4011
3:160699178:A:G	50	100	1	0.4205
3:160700127:A:G	50	100	1	0.0541
3:160700294:C:T	50	100	1	0.4817
3:160701782:T:C	50	100	1	0.1291
3:160703002:T:C	50	100	1	0.03486
3:160703614:T:G	50	100	1	0.1275
3:160704002:C:T	50	100	0.98	0.01216
3:160704279:T:C	50	100	1	0.386
3:160705465:C:T	50	100	0.99	0.1191
3:160705940:T:C	50	100	1	0.3854
3:160706511:C:T	50	100	1	0.3956
3:160706783:G:A	50	100	1	0.1273
3:160707469:T:C	50	98	0.93	0.03522
3:160707605:A:T	50	98	0.98	0.1344
3:160707645:G:T	50	100	1	0.3822
3:160707724:C:T	50	100	0.98	0.05701
3:160708171:T:C	50	96	0.86	0.02905
3:160708506:C:T	50	100	1	0.3834
3:160708942:G:A	50	100	1	0.05828
3:160709468:A:G	50	100	1	0.1278
3:160709863:T:C	50	98	0.95	0.02451
3:160709970:G:A	50	100	1	0.415
3:160710320:T:G	50	100	1	0.3549
3:160710334:T:C	50	100	1	0.3549
3:160711455:T:G	50	100	1	0.4862
3:160711468:T:C	50	100	0.97	0.01144
3:160711682:C:A	50	100	1	0.3553
3:160711711:G:A	50	98	0.94	0.0374
3:160711912:G:A	50	98	1	0.4143
3:160711926:G:C	50	100	1	0.0935
3:160712081:A:G	50	100	1	0.4866
3:160712245:C:T	50	100	1	0.1291
3:160713045:C:T	50	100	1	0.3847
3:160713213:T:C	50	100	1	0.02651
3:160713368:G:A	50	100	1	0.1282
3:160713859:A:G	50	100	1	0.1126
3:160713898:A:G	50	100	1	0.1282
3:160713985:A:T	46	89.1	0.8	0.04866
3:160714395:C:T	50	100	0.97	0.02015
3:160714761:A:G	50	100	1	0.4867
3:160714780:T:C	50	100	1	0.0354
3:160714935:G:T	50	100	1	0.1287
3:160715517:C:A	50	100	1	0.3791
3:160715651:A:T	50	100	1	0.1135
3:160716682:T:G	50	98	0.92	0.03722
3:160716716:T:A	50	100	1	0.1278
3:160716822:T:C	50	100	0.98	0.2534
3:160717027:C:G	50	100	1	0.02959
3:160717634:G:A	50	100	1	0.1126
3:160717756:A:G	50	100	1	0.1278
3:160718384:A:G	50	100	1	0.02215
3:160718528:A:G	50	100	1	0.4446
3:160718553:C:T	50	100	0.97	0.03341
3:160718581:A:G	50	100	1	0.0354
3:160719002:T:G	50	100	1	0.1278
3:160719027:C:T	50	100	1	0.03105
3:160719049:C:T	50	100	1	0.1135
3:160719348:C:T	50	100	1	0.09114
3:160720249:G:A	50	100	1	0.1278
3:160720257:A:G	50	100	1	0.06754
3:160720644:C:T	50	100	0.91	0.01743
3:160720719:A:G	50	100	1	0.02651
3:160721105:G:T	50	100	1	0.1196
3:160721920:G:T	50	100	1	0.01725
3:160722490:G:A	50	100	1	0.128
3:160723571:G:A	50	100	1	0.02869
3:160724323:A:T	50	100	1	0.128
3:160724362:G:T	50	100	1	0.05574
3:160724460:C:T	50	100	1	0.128
3:160724541:T:C	50	100	1	0.128
3:160724751:C:A	50	100	1	0.128
3:160725465:A:G	50	100	1	0.01071
3:160725950:A:C	50	100	1	0.3531
3:160726056:G:T	50	100	1	0.1129
3:160726636:A:G	49	100	1	0.2021
3:160726711:A:G	48	81.2	0.92	0.3195
3:160727067:C:G	50	98	0.9	0.04375
3:160727305:G:A	50	100	1	0.04212
3:160727367:A:G	50	100	1	0.01816
3:160727503:C:T	50	100	1	0.02687
3:160727974:G:A	50	100	1	0.3117
3:160728335:G:A	50	100	1	0.01707
3:160728529:C:T	50	100	1	0.1296
3:160728936:G:T	50	100	1	0.03105
3:160730045:A:G	50	100	1	0.04339
3:160730158:T:C	50	100	1	0.2037
3:160730254:C:T	50	100	1	0.3119
3:160730634:T:C	50	100	1	0.0797
3:160730668:C:T	50	100	0.94	0.01816
3:160730810:T:C	50	100	1	0.1369
3:160730974:G:A	50	100	1	0.05065
3:160731164:T:C	50	100	1	0.02269
3:160731333:C:T	50	100	1	0.3119
3:160731571:A:G	50	100	1	0.02233
3:160731860:T:C	50	100	1	0.02142
3:160732340:C:A	50	100	1	0.02106
3:160732539:G:A	50	100	1	0.01507
3:160732614:C:A	50	100	0.92	0.0216
3:160732843:T:C	50	100	1	0.02106
3:160733388:T:C	50	100	1	0.02142
3:160733460:G:A	50	100	1	0.2095
3:160733511:C:A	50	100	1	0.02142
3:160733603:A:G	49	100	1	0.08007
3:160733773:C:T	50	92	0.94	0.1345
3:160734326:T:A	50	100	1	0.02142
3:160734339:G:T	50	100	1	0.1213
3:160734346:T:C	50	100	1	0.0216
3:160734434:T:C	50	100	1	0.02796
3:160734475:G:A	50	100	1	0.02142
3:160734544:T:C	50	100	0.97	0.1015
3:160735091:T:A	50	100	0.9	0.03341
3:160735626:G:A	50	100	1	0.1011
3:160735630:C:A	50	100	1	0.1011
3:160735754:T:C	50	98	0.84	0.01779
3:160737138:T:C	50	100	0.99	0.311
3:160737140:A:G	50	100	0.99	0.311
3:160737781:G:A	50	100	0.98	0.0207
3:160738097:G:A	49	100	1	0.02959
3:160738639:A:T	50	100	0.97	0.01325
3:160738884:A:T	50	100	1	0.02142
3:160739251:T:C	50	100	1	0.02142
3:160739563:C:T	50	100	1	0.2095
3:160740227:C:A	50	100	0.99	0.3112
3:160740820:C:G	50	100	0.99	0.3112
3:160741710:G:A	50	100	1	0.1585
3:160741813:G:A	50	100	1	0.09023
3:160742689:A:G	50	100	1	0.09023
3:160743102:G:A	50	100	1	0.04702
3:160743205:G:A	50	100	1	0.04702
3:160743563:C:T	50	100	0.99	0.3553
3:160743606:G:A	50	100	1	0.01162
3:160744575:A:C	50	100	1	0.08987
3:160744752:A:G	50	100	1	0.02251
3:160744848:A:G	50	100	1	0.03268
3:160744865:C:T	50	100	1	0.02142
3:160745499:T:C	50	100	1	0.05719
3:160745795:G:A	50	100	1	0.02124
3:160746216:G:A	50	100	0.99	0.02288
3:160746595:T:C	50	100	1	0.02106
3:160746596:G:A	50	100	1	0.05719
3:160747335:A:G	50	100	1	0.04684
3:160747398:G:C	46	89.1	0.95	0.4188
3:160747401:C:G	50	100	1	0.04212
3:160747603:G:A	50	100	1	0.05701
3:160747629:T:C	50	100	1	0.05701
3:160747748:T:C	50	100	1	0.02106
3:160748338:A:G	50	100	1	0.01162
3:160748672:G:T	50	100	0.96	0.03322
3:160748673:C:G	50	100	0.94	0.03286
3:160748949:G:A	50	100	0.98	0.4361
3:160748965:G:A	50	100	1	0.1569
3:160749734:A:G	50	100	0.99	0.02015
3:160749768:C:T	50	100	0.97	0.01325
3:160749938:A:C	50	100	0.99	0.02015
3:160749984:T:C	50	100	1	0.04248
3:160750026:G:A	50	100	1	0.02959
3:160750299:C:G	50	100	1	0.1541
3:160750513:A:G	50	100	0.99	0.02015
3:160750650:A:T	50	100	1	0.02124
3:160751268:T:C	50	100	0.99	0.3706
3:160751416:A:T	50	100	1	0.02015
3:160751577:C:A	50	100	1	0.02015
3:160753153:C:T	50	100	1	0.02723
3:160753347:C:T	50	100	1	0.02197
3:160753457:C:T	50	100	1	0.05102
3:160753663:T:C	50	100	1	0.01852
3:160754652:T:C	50	100	1	0.02397
3:160754843:C:T	50	100	1	0.02215
3:160755031:C:T	50	100	1	0.02397
3:160755101:A:C	50	100	1	0.02397
3:160755120:G:A	50	100	1	0.02197
3:160755736:C:T	50	100	1	0.02397
3:160755861:T:C	50	100	1	0.02397
3:160755878:G:A	50	100	1	0.01107
3:160756791:A:G	47	95.7	0.96	0.01543
3:160756930:G:C	50	100	1	0.02397
3:160757113:G:A	50	100	1	0.02324
3:160757700:C:T	50	100	1	0.498
3:160758444:G:T	50	100	1	0.4473
3:160759323:G:A	50	100	1	0.04684
3:160759381:C:T	50	100	1	0.02378
3:160759603:C:G	50	100	1	0.04666
3:160759647:C:T	50	100	1	0.02378
3:160759780:A:T	50	100	1	0.02397
3:160759882:C:T	50	100	1	0.0423
3:160760024:C:A	50	100	1	0.02397
3:160760067:T:G	50	100	1	0.02397
3:160760073:T:C	50	100	1	0.4991
3:160760109:C:A	50	98	1	0.3691
3:160760126:T:C	50	100	0.98	0.02397
3:160760278:A:G	50	100	1	0.04666
3:160760319:T:C	50	100	1	0.02197
3:160760556:C:T	50	100	1	0.02415
3:160760711:G:T	49	100	1	0.02397
3:160760726:T:C	50	98	1	0.3689
3:160761049:T:G	50	100	1	0.02397
3:160761065:G:C	50	100	1	0.03413
3:160761804:T:C	50	100	1	0.36870000000000003
3:160761915:A:G	50	100	1	0.02415
3:160761952:T:C	50	100	1	0.02415
3:160761971:T:G	50	100	1	0.02415
3:160762186:C:T	50	100	1	0.07226
3:160762200:T:C	50	100	1	0.02415
3:160762252:G:C	50	100	1	0.02324
3:160762487:A:G	50	100	1	0.04666
3:160762566:A:T	50	98	1	0.02505
3:160762683:A:C	50	100	1	0.02197
3:160762730:T:C	50	100	1	0.02397
3:160762738:A:G	50	100	1	0.02415
3:160762939:G:A	50	100	0.99	0.3282
3:160763054:C:T	50	100	1	0.02397
3:160763343:G:A	50	100	1	0.02397
3:160763355:A:G	50	100	1	0.04248
3:160763398:A:G	50	100	1	0.02397
3:160763505:A:G	50	100	1	0.0345
3:160763689:T:A	50	100	1	0.02397
3:160763710:T:C	50	100	0.98	0.02397
3:160763856:G:A	50	100	1	0.02397
3:160763999:A:T	50	100	1	0.04666
3:160764031:C:T	50	100	1	0.1305
3:160764255:A:C	50	94	0.93	0.1618
3:160764392:T:G	50	100	1	0.02397
3:160764475:C:T	50	100	0.91	0.02469
3:160764758:A:G	50	100	1	0.02397
3:160764797:G:A	50	100	0.96	0.02397
3:160764869:T:G	50	100	1	0.02397
3:160765095:C:T	50	100	1	0.02397
3:160765231:G:C	50	100	1	0.02397
3:160765332:C:G	50	100	1	0.02397
3:160765997:A:C	50	100	1	0.3667
3:160766055:C:T	50	100	1	0.02397
3:160766108:T:A	50	100	1	0.02397
3:160766229:T:C	50	100	1	0.02397
3:160766689:G:T	50	100	1	0.02451
3:160766789:G:A	50	100	1	0.02433
3:160766852:C:T	50	100	1	0.02433
3:160766986:C:T	50	100	1	0.02451
3:160767516:T:C	50	100	1	0.02433
3:160767527:A:G	50	100	0.9	0.02487
3:160767545:A:C	50	100	1	0.02179
3:160767623:G:A	49	100	1	0.02433
3:160767643:T:A	50	100	1	0.02433
3:160767657:G:T	50	100	1	0.02433
3:160767723:A:G	50	98	1	0.04448
3:160768001:G:A	50	100	1	0.3642
3:160768017:G:A	50	100	1	0.02433
3:160768276:G:A	50	100	0.99	0.2672
3:160768384:G:A	50	100	1	0.02433
3:160768387:T:C	50	100	1	0.02433
3:160768488:A:C	50	100	1	0.02487
3:160768699:G:A	50	100	1	0.02433
3:160768892:C:A	50	100	1	0.02433
3:160769088:A:G	50	100	1	0.02433
3:160769265:T:G	50	100	0.99	0.02433
3:160769340:A:T	50	100	1	0.04847
3:160769416:A:T	50	100	1	0.02433
3:160769496:G:A	50	100	1	0.02433
3:160769834:G:T	50	100	1	0.02433
3:160769850:A:C	50	100	1	0.02433
3:160769893:A:G	50	100	1	0.04412
3:160770363:G:A	50	100	1	0.02415
3:160770527:T:A	50	100	1	0.02415
3:160770559:A:G	50	100	1	0.1086
3:160770607:A:C	50	100	1	0.4969
3:160770697:C:G	50	100	1	0.02415
3:160771102:A:G	50	100	1	0.02415
3:160771386:C:T	50	100	1	0.03195
3:160771416:A:T	50	100	1	0.02415
3:160771417:T:A	50	100	1	0.02415
3:160771524:C:T	48	100	1	0.03431
3:160771644:G:A	49	100	1	0.02469
3:160771756:G:T	50	100	1	0.02415
3:160771868:G:T	50	100	1	0.02197
3:160771878:T:C	50	100	0.87	0.02215
3:160771894:A:T	50	100	1	0.02415
3:160772401:A:G	50	100	1	0.02415
3:160772669:C:T	50	100	1	0.02433
3:160772687:T:G	50	100	1	0.06445
3:160773189:T:C	50	100	1	0.4975
3:160773220:G:C	50	100	1	0.02415
3:160773338:G:A	50	100	1	0.02415
3:160773934:T:A	50	100	1	0.4975
3:160773948:G:C	50	100	1	0.03431
3:160774040:C:T	50	100	0.89	0.01107
3:160774204:C:G	50	100	1	0.02342
3:160774322:A:G	50	100	1	0.02433
3:160774451:A:C	50	100	1	0.02433
3:160774741:T:C	50	100	1	0.02433
3:160774911:G:A	50	100	1	0.02433
3:160775062:G:A	50	100	1	0.3647
3:160775111:T:C	50	100	1	0.02433
3:160775480:G:A	50	100	1	0.02433
3:160775540:A:G	50	100	1	0.04811
3:160775780:C:T	50	98	1	0.07244
3:160775819:C:G	50	98	1	0.3647
3:160776579:C:T	50	100	1	0.02433
3:160776917:A:G	50	100	1	0.02433
3:160776963:A:G	50	100	1	0.03431
3:160776982:G:A	50	100	1	0.02433
3:160777229:G:A	50	100	1	0.02433
3:160778075:T:G	50	100	1	0.01707
3:160778294:G:T	50	98	1	0.4506
3:160778574:G:A	50	100	1	0.3651
3:160778595:A:G	50	100	1	0.02433
3:160778821:A:G	50	100	1	0.02433
3:160779007:A:G	50	100	1	0.02451
3:160779120:T:C	50	100	1	0.01688
3:160779489:C:T	50	100	1	0.04375
3:160779943:G:A	50	100	1	0.4978
3:160780251:T:C	50	100	1	0.04412
3:160780423:C:T	50	100	1	0.02378
3:160780500:T:C	50	100	1	0.4506
3:160780643:T:G	50	100	1	0.01688
3:160781092:C:G	50	100	1	0.02415
3:160781263:G:C	50	100	1	0.02415
3:160781264:A:T	50	100	1	0.02415
3:160781404:G:T	50	100	1	0.1322
3:160781800:A:G	50	100	1	0.4506
3:160781972:G:A	50	100	1	0.01452
3:160782235:T:A	50	100	0.95	0.05901
3:160782549:A:G	50	100	1	0.02433
3:160782995:G:T	50	100	0.98	0.1204
3:160783229:C:A	50	100	1	0.01707
3:160783506:A:G	50	100	0.94	0.01507
3:160783850:A:G	50	100	1	0.06427
3:160783974:G:T	50	100	1	0.01688
3:160783988:A:C	50	100	1	0.04375
3:160784168:G:A	50	100	1	0.02415
3:160784268:A:C	50	100	1	0.01688
3:160784675:A:G	50	100	0.94	0.01216
3:160785111:A:G	50	100	1	0.01362
3:160785187:A:G	50	100	0.98	0.1202
3:160785352:T:G	50	100	1	0.01725
3:160785623:T:G	50	100	1	0.04375
3:160785754:C:T	50	100	1	0.04375
3:160786216:T:A	30	90	0.84	0.1051
3:160786783:G:A	50	96	0.82	0.03214
3:160786966:G:A	50	100	0.96	0.06427
3:160787172:A:G	50	100	1	0.01688
3:160787227:T:A	50	100	1	0.01688
3:160787482:A:T	50	100	1	0.04375
3:160787698:C:G	50	100	1	0.02378
3:160787796:C:T	50	100	1	0.02415
3:160787816:A:G	50	100	1	0.02415
3:160788161:G:C	50	100	1	0.01253
3:160789038:T:C	50	100	1	0.01707
3:160789232:A:G	50	100	1	0.02433
3:160789314:C:T	50	100	1	0.02433
3:160789372:A:G	50	100	1	0.0886
3:160790543:A:G	50	98	0.93	0.07825
3:160790802:A:G	50	100	1	0.02433
3:160790990:G:T	50	100	0.99	0.268
3:160791380:T:A	50	100	1	0.1327
3:160791397:T:C	50	100	1	0.01707
3:160791718:C:T	50	100	1	0.498
3:160791771:G:C	50	100	1	0.02433
3:160791985:G:A	50	100	1	0.06427
3:160792159:A:G	50	100	1	0.02433
3:160792908:A:G	50	100	1	0.03413
3:160793133:C:T	50	100	1	0.03413
3:160793136:C:T	50	100	1	0.01707
3:160793736:T:G	50	100	1	0.02433
3:160794037:C:T	50	100	1	0.04375
3:160794249:G:A	50	100	1	0.05755
3:160794443:T:C	50	100	0.92	0.02324
3:160794565:T:G	50	100	1	0.05755
3:160794636:C:A	50	100	1	0.4976
3:160794713:C:T	50	100	1	0.498
3:160794723:G:A	50	100	1	0.108
3:160794773:G:A	50	100	1	0.02378
3:160794883:G:C	50	100	1	0.01707
3:160795003:C:T	50	100	1	0.02342
3:160795732:T:G	50	100	1	0.4976
3:160796000:C:T	50	100	1	0.02342
3:160796165:G:C	50	100	1	0.1327
3:160796312:G:T	50	100	1	0.4503
3:160796544:G:A	50	100	1	0.03413
3:160796644:G:A	50	100	1	0.108
3:160796785:G:A	50	100	1	0.108
3:160796838:G:A	50	100	1	0.04357
3:160797118:A:G	50	100	1	0.06463
3:160797682:A:G	50	100	1	0.3649
3:160797798:G:A	50	100	1	0.04829
3:160797901:C:T	50	100	0.94	0.01216
3:160797918:G:C	50	100	1	0.4866
3:160797921:T:A	50	100	1	0.4864
3:160797950:C:T	50	100	0.98	0.08588
3:160797954:C:T	50	100	1	0.108
3:160798207:T:A	50	100	1	0.01707
3:160798494:G:C	50	100	1	0.1309
3:160798696:A:T	50	100	1	0.1138
3:160799102:A:C	50	100	1	0.02378
3:160799208:G:A	50	100	1	0.4575
3:160799310:A:G	50	100	1	0.04811
3:160799411:G:T	50	100	1	0.04357
3:160799417:T:A	50	100	1	0.05792
3:160799638:T:C	50	100	1	0.04339
3:160799774:A:G	50	100	1	0.05792
3:160799974:C:T	50	100	1	0.01235
3:160800048:T:C	50	100	1	0.0345
3:160800404:C:T	50	100	1	0.04847
3:160800507:G:T	50	100	1	0.01216
3:160800881:G:A	50	100	1	0.05792
3:160800908:C:T	50	100	1	0.08733
3:160801033:A:G	50	100	0.89	0.01089
3:160801310:C:T	50	100	0.89	0.04339
3:160801412:G:A	50	100	1	0.01235
3:160801519:C:T	50	100	1	0.08751
3:160801930:C:T	50	100	1	0.04339
3:160802057:G:A	50	100	1	0.04357
3:160802767:T:C	50	100	1	0.1019
3:160803198:G:A	50	100	1	0.1015
3:160803215:A:G	50	100	1	0.05792
3:160803332:A:G	50	100	1	0.02378
3:160803384:T:G	50	100	1	0.04375
3:160804093:C:T	49	100	1	0.01688
3:160804219:A:C	50	100	1	0.01688
3:160804228:G:A	50	100	1	0.04375
3:160804496:A:G	50	100	1	0.01289
3:160804727:A:G	50	100	1	0.01235
3:160804776:G:T	50	100	1	0.05792
3:160805265:C:G	50	100	1	0.02923
3:160805294:A:G	50	100	1	0.08751
3:160805305:G:A	50	100	1	0.08733
3:160805446:G:A	50	100	1	0.01688
3:160805743:T:C	50	100	1	0.4962
3:160805883:G:A	50	100	1	0.3653
3:160806767:A:G	50	100	1	0.02923
3:160806768:A:G	49	100	1	0.02923
3:160807037:A:G	50	100	1	0.01688
3:160807272:G:A	50	100	1	0.1313
3:160807388:C:T	50	100	1	0.05792
3:160807833:G:A	50	100	1	0.08733
3:160807882:G:A	50	100	1	0.05792
3:160807968:G:C	50	100	1	0.1313
3:160808327:A:G	48	91.7	0.96	0.1142
3:160808412:T:C	41	75.6	0.98	0.4561
3:160808416:T:C	39	79.5	0.97	0.4582
3:160808442:G:A	50	100	1	0.02378
3:160808443:C:A	50	100	1	0.02342
3:160808456:G:A	50	100	1	0.02342
3:160808678:A:G	50	100	1	0.10780000000000001
3:160808971:G:A	50	100	1	0.4619
3:160809076:A:T	50	100	1	0.3651
3:160809117:T:C	50	100	1	0.04847
3:160809290:T:G	50	100	1	0.3651
3:160809361:C:T	50	100	1	0.4964
3:160809363:C:T	50	100	1	0.4964
3:160809477:C:A	50	100	1	0.3651
3:160809679:T:G	50	100	1	0.08987
3:160809907:T:G	50	100	1	0.08987
3:160810058:T:G	50	100	1	0.4897
3:160810291:C:T	50	100	0.94	0.03105
3:160810357:A:G	50	100	1	0.08987
3:160810424:A:G	50	100	0.99	0.0345
3:160810679:G:A	50	100	1	0.04902
3:160810798:C:T	50	100	1	0.08987
3:160810923:G:A	50	100	1	0.02923
3:160811502:T:C	50	100	1	0.3653
3:160811576:A:G	50	100	1	0.06064
3:160812035:T:C	50	100	0.99	0.2678
3:160812087:C:T	50	100	1	0.06064
3:160812199:C:T	50	100	1	0.08932
3:160812355:A:G	50	100	1	0.08987
3:160812572:C:T	50	100	1	0.08987
3:160813472:T:C	50	100	1	0.02923
3:160813840:T:G	50	100	1	0.08987
3:160813841:T:A	50	100	1	0.08987
3:160814033:G:A	50	100	1	0.04394
3:160814279:A:G	50	100	1	0.08987
3:160814325:A:G	50	100	0.92	0.01271
3:160814374:C:T	50	100	1	0.09023
3:160814476:T:C	50	100	0.98	0.04648
3:160815201:A:G	50	100	1	0.06064
3:160815321:T:C	50	100	0.91	0.01834
3:160816168:C:T	50	100	1	0.08987
3:160816292:T:A	50	100	0.98	0.03468
3:160816437:G:A	50	100	1	0.4962
3:160816538:T:C	50	100	1	0.08987
3:160816623:G:A	50	100	1	0.06064
3:160817933:G:T	50	100	1	0.4517
3:160818083:T:C	50	100	1	0.3653
3:160818356:C:T	50	100	0.98	0.325
3:160818375:C:T	50	100	1	0.04847
3:160818881:T:C	49	100	1	0.08987
3:160819075:T:C	50	100	0.96	0.03068
3:160819264:G:A	50	100	1	0.02923
3:160819527:C:T	50	98	0.91	0.04375
3:160819787:G:A	50	100	1	0.04866
3:160820025:A:T	50	100	1	0.3655
3:160820242:A:C	50	100	1	0.08987
3:160820274:T:A	50	100	1	0.4515
3:160820838:T:A	50	100	1	0.08987
3:160821123:G:C	50	100	1	0.09005
3:160821162:A:G	50	100	0.93	0.02941
3:160821450:A:G	50	100	1	0.06064
3:160822219:T:C	50	100	1	0.02923
3:160822674:G:T	50	100	1	0.06046
3:160823306:A:G	50	100	1	0.01652
3:160823682:G:A	50	100	1	0.4555
3:160823919:T:G	50	100	1	0.09023
3:160824195:G:A	50	100	0.93	0.01162
3:160824299:A:T	50	100	1	0.3658
3:160824329:G:A	50	98	1	0.3655
3:160824639:A:G	50	98	1	0.09023
3:160824804:T:A	50	100	1	0.061
3:160825808:G:C	50	100	1	0.04394
3:160825954:G:C	50	100	0.99	0.4967
3:160826019:C:T	50	100	0.99	0.09023
3:160827096:C:T	50	100	0.95	0.02996
3:160827318:T:A	50	100	1	0.01652
3:160827658:A:G	50	100	0.85	0.01144
3:160828063:C:T	50	98	0.98	0.03522
3:160828270:A:T	50	100	0.98	0.07117
3:160828526:A:G	50	100	0.99	0.04847
3:160830359:G:A	50	100	0.96	0.04847
3:160830573:G:A	50	100	1	0.03649
3:160830705:T:C	50	100	1	0.01543
3:160830769:T:A	50	96	0.98	0.3735
3:160830870:A:G	50	100	1	0.01543
3:160830888:G:T	50	100	0.94	0.01797
3:160831306:G:C	50	100	0.97	0.04866
3:160831365:G:T	50	100	0.93	0.0325
3:160832485:G:A	50	100	1	0.02015
3:160832651:C:T	50	100	1	0.0374
3:160832734:T:C	50	100	1	0.03885
3:160832820:T:C	50	100	1	0.03686
3:160832846:T:C	50	100	1	0.01235
3:160833172:G:A	50	100	1	0.01561
3:160833408:C:T	50	100	1	0.03577
3:160833591:T:A	50	100	1	0.01598
3:160834894:G:C	50	100	1	0.03704
3:160834913:G:A	50	100	1	0.03722
3:160835269:G:A	50	98	0.99	0.4677
3:160835467:C:T	50	100	1	0.03577
3:160837456:G:A	50	100	0.95	0.05973
3:160837800:T:C	50	100	1	0.03704
3:160837818:G:T	50	100	0.99	0.04884
3:160838447:T:C	50	100	0.94	0.05901
3:160838808:A:G	50	100	1	0.03722
3:160838861:A:G	50	100	1	0.03704
3:160839210:A:T	50	100	1	0.03577
3:160839275:T:G	50	98	0.99	0.4646
3:160839293:A:G	50	100	1	0.03704
3:160839451:A:G	50	100	1	0.03704
3:160839593:G:A	50	100	1	0.03704
3:160840368:C:G	50	100	1	0.03922
3:160840699:G:A	50	100	1	0.01253
3:160840799:G:T	50	98	0.93	0.02487
3:160840916:C:T	50	100	1	0.03704
3:160841187:A:C	50	100	1	0.03758
3:160841275:G:A	50	100	0.99	0.1173
3:160841671:C:T	50	100	1	0.03704
3:160841730:C:T	50	100	1	0.03704
3:160842074:G:T	50	100	1	0.04866
3:160842521:C:T	50	100	1	0.01616
3:160842537:C:T	50	98	0.98	0.4644
3:160842941:T:G	50	100	1	0.03577
3:160843091:T:A	50	100	0.92	0.02923
3:160843092:A:T	50	100	1	0.01634
3:160843132:G:A	50	100	0.99	0.1147
3:160843278:G:A	50	100	1	0.01325
3:160843404:T:G	45	97.8	0.96	0.1291
3:160843673:G:C	50	100	1	0.02015
3:160844195:G:A	50	100	1	0.03577
3:160844230:A:G	50	100	0.98	0.07752
3:160844346:A:G	50	100	1	0.04866
3:160844737:T:C	50	100	1	0.01561
3:160845095:G:A	50	100	1	0.04866
3:160845236:A:T	50	100	0.92	0.0256
3:160845377:G:T	50	100	1	0.03704
3:160846622:A:G	50	100	0.94	0.01816
3:160846870:T:A	50	100	1	0.02651
3:160847097:A:C	50	100	1	0.03903
3:160847325:T:G	50	100	1	0.03794
3:160847517:C:G	50	100	1	0.03922
3:160848232:G:T	50	100	0.98	0.1013
3:160848269:A:T	50	100	1	0.0374
3:160848893:T:C	50	100	1	0.03268
3:160849477:A:G	50	100	1	0.0374
3:160849577:C:T	50	100	0.9	0.03268
3:160849581:C:T	50	100	1	0.03922
3:160849589:T:G	50	100	0.96	0.01325
3:160850452:C:G	50	100	1	0.02052
3:160850546:C:T	50	100	0.99	0.01216
3:160850827:A:G	50	100	1	0.01561
3:160850884:T:G	50	100	1	0.0305
3:160850916:A:G	50	100	1	0.04866
3:160851113:A:G	50	100	1	0.0374
3:160851538:T:G	50	100	1	0.02288
3:160851868:T:G	50	100	1	0.01561
3:160852406:T:A	50	100	0.98	0.4744
3:160852407:T:G	50	100	0.98	0.4735
3:160854531:A:G	50	100	1	0.04956
3:160854600:A:T	50	100	1	0.02052
3:160854655:G:C	50	100	1	0.02052
3:160855592:T:C	50	100	0.99	0.3562
3:160855734:G:T	50	100	1	0.01471
3:160856440:T:G	50	100	1	0.04956
3:160856913:C:A	50	100	1	0.01235
3:160857806:A:G	50	100	0.9	0.03631
3:160857878:A:G	50	100	1	0.01598
3:160858222:C:A	50	100	1	0.04902
3:160858303:A:G	50	100	1	0.01235
3:160858840:G:A	50	100	1	0.03268
3:160859882:C:T	50	100	0.98	0.4864
3:160860586:C:T	50	100	0.97	0.4628
3:160860684:A:G	50	100	0.98	0.3667
3:160861460:A:G	50	96	0.94	0.48
3:160861939:G:A	50	98	0.84	0.06572
3:160862076:T:C	50	82	0.9	0.3037
3:160862315:G:A	50	94	0.93	0.2885
3:160862406:A:C	50	100	0.93	0.06354
3:160862664:A:G	50	96	0.92	0.04248
3:160862674:A:G	49	100	0.92	0.07898
3:160862705:A:C	50	92	0.83	0.05937
3:160863940:A:G	50	100	0.96	0.01852
3:160864080:C:T	50	100	0.95	0.03558
3:160864203:G:A	50	100	0.92	0.02269
3:160864537:A:G	50	100	0.98	0.1253
3:160865023:A:G	50	100	0.95	0.1334
3:160865045:T:G	50	100	0.97	0.0187
3:160865635:C:T	50	100	1	0.02669
3:160866370:A:G	50	100	0.98	0.06718
3:160866592:T:C	50	100	0.95	0.04993
3:160866790:C:G	50	100	0.97	0.03577
3:160866836:A:G	50	98	0.94	0.1826
3:160867236:T:A	50	100	0.97	0.0797
3:160867633:C:A	50	100	0.97	0.03631
3:160867740:A:G	50	100	0.97	0.09495
3:160868367:A:G	50	100	1	0.04067
3:160868512:C:T	50	100	0.99	0.0187
3:160868746:C:G	50	100	0.98	0.08261
3:160868761:A:G	50	100	0.99	0.01107
3:160868898:C:T	50	100	0.99	0.01107
3:160869050:C:A	50	100	0.85	0.01216
3:160869605:A:T	50	100	0.96	0.01725
3:160869775:A:G	49	98	0.96	0.2605
3:160869776:T:A	49	98	0.97	0.258
3:160869833:C:T	50	100	0.98	0.0354
3:160870181:G:A	50	100	0.96	0.01725
3:160870448:G:T	50	100	0.97	0.01707
3:160870497:T:C	50	100	0.99	0.3157
3:160870515:T:C	50	100	1	0.1476
3:160870698:T:C	50	100	0.99	0.1385
3:160870717:G:T	50	100	0.99	0.1427
3:160871133:T:C	50	100	0.97	0.01707
3:160871375:C:T	50	100	1	0.01888
3:160871612:T:C	50	100	1	0.1251
3:160871808:A:T	50	100	0.9	0.01688
3:160872064:G:A	50	100	1	0.2451
3:160872436:T:G	50	100	0.97	0.01307
3:160872649:G:A	50	100	0.81	0.01416
3:160872651:G:A	50	100	1	0.02088
3:160872905:C:T	50	100	1	0.2462
3:160872963:T:C	50	100	0.74	0.01416
3:160873049:G:A	50	100	1	0.1224
3:160873070:T:A	50	100	1	0.2453
3:160873081:T:C	50	100	1	0.4532
3:160873635:T:C	50	100	1	0.1839
3:160873662:C:T	50	100	1	0.2453
3:160873794:C:A	49	100	1	0.3066
3:160873821:A:T	50	100	1	0.1224
3:160874682:G:A	50	100	1	0.02796
3:160875225:C:T	50	100	0.99	0.06681
3:160875482:A:G	50	100	1	0.02179
3:160875568:G:A	50	100	1	0.02796
3:160875730:A:G	50	100	0.99	0.06681
3:160875937:C:T	50	100	0.98	0.01525
3:160876708:C:T	50	100	1	0.1204
3:160877496:C:T	50	100	0.99	0.3036
3:160877632:C:G	50	98	1	0.3172
3:160877690:T:C	50	100	1	0.4203
3:160877924:T:C	50	100	1	0.01398
3:160878108:C:T	50	100	0.98	0.05483
3:160878448:T:C	50	100	1	0.3021
3:160878769:T:G	50	100	1	0.3967
3:160879326:C:T	50	100	0.98	0.1008
3:160879800:A:G	50	100	0.97	0.03595
3:160880003:C:G	50	100	0.99	0.3027
3:160880305:C:G	50	100	1	0.2464
3:160880773:T:A	50	100	1	0.01398
3:160880802:G:A	50	100	1	0.0305
3:160881281:C:A	50	100	1	0.1204
3:160881433:A:G	50	100	1	0.01035
3:160881873:A:T	50	98	1	0.3021
3:160882775:A:G	50	100	1	0.3168
3:160882811:G:C	50	100	1	0.2896
3:160882875:T:C	50	98	0.92	0.05537
3:160883010:A:G	50	98	1	0.02415
3:160883539:A:G	50	100	1	0.1403
3:160884323:G:A	50	100	1	0.2484
3:160885236:T:C	50	100	1	0.28
3:160885453:G:T	50	100	1	0.0305
3:160885723:C:T	50	100	1	0.2489
3:160885825:C:T	50	100	1	0.3017
3:160886087:G:A	50	100	1	0.04684
3:160886599:G:A	50	100	1	0.4025
3:160886772:C:T	50	100	1	0.1206
3:160887061:C:T	50	100	1	0.4029
3:160887076:A:G	50	100	1	0.2484
3:160887264:A:G	50	100	1	0.1402
3:160887542:A:C	50	100	1	0.2485
3:160887555:T:C	50	100	1	0.1225
3:160887612:G:A	50	100	1	0.01235
3:160887667:A:G	50	100	1	0.2997
3:160887857:G:A	50	100	1	0.1206
3:160888002:T:C	50	100	1	0.2997
3:160888375:T:G	50	100	1	0.1594
3:160889270:C:T	50	100	0.99	0.02342
3:160890379:T:C	50	100	1	0.2997
3:160890489:A:G	50	100	0.89	0.01888
3:160890721:A:C	50	100	1	0.0236
3:160891019:C:A	50	100	1	0.1788
3:160891082:G:A	50	100	1	0.3017
3:160891388:T:C	50	100	1	0.04684
3:160891620:C:A	50	100	0.96	0.01652
3:160891691:T:C	50	100	1	0.05501
3:160891881:G:C	50	100	1	0.1598
3:160891941:A:G	50	100	1	0.01398
3:160892037:T:G	50	100	1	0.246
3:160892111:G:A	50	100	1	0.2469
3:160892312:C:A	50	100	1	0.01707
3:160892387:G:T	50	100	1	0.1616
3:160892492:A:G	50	100	1	0.14
3:160892650:C:T	50	100	1	0.2774
3:160893408:A:G	50	100	1	0.01707
3:160893540:T:G	50	100	1	0.2994
3:160893613:C:T	50	100	1	0.01924
3:160893687:T:C	50	100	1	0.407
3:160894561:G:C	50	100	1	0.4054
3:160894775:C:G	50	100	1	0.1794
3:160895211:G:T	50	100	1	0.03268
3:160895746:G:A	50	100	1	0.01398
3:160895875:C:T	50	100	1	0.2997
3:160895888:G:A	50	100	1	0.1204
3:160896519:A:G	50	100	1	0.2997
3:160896779:A:G	50	100	1	0.1204
3:160896995:G:A	49	100	1	0.1619
3:160897040:C:T	50	100	1	0.04448
3:160897276:C:T	50	100	1	0.0187
3:160897484:C:T	50	100	1	0.1204
3:160897787:T:C	50	100	1	0.02342
3:160898289:A:T	50	98	1	0.2956
3:160898386:G:A	50	100	1	0.1806
3:160898423:T:C	50	100	1	0.2958
3:160898572:C:A	50	100	1	0.1403
3:160898895:C:T	50	100	1	0.3219
3:160899064:A:G	50	100	1	0.3947
3:160899067:G:T	50	100	1	0.02342
3:160899439:C:T	50	100	1	0.01398
3:160899562:C:T	50	100	1	0.01434
3:160899597:T:C	50	100	1	0.05519
3:160899820:T:G	50	100	1	0.4069
3:160899990:A:G	50	100	1	0.4069
3:160900270:T:C	50	100	1	0.02124
3:160900807:A:G	50	100	1	0.01707
3:160900849:A:G	50	100	1	0.1224
3:160901001:T:G	50	100	1	0.01398
3:160901573:A:G	50	100	1	0.2992
3:160901707:G:C	50	100	1	0.1204
3:160901830:C:G	50	100	1	0.02342
3:160901895:T:G	50	100	1	0.295
3:160902216:A:G	50	100	1	0.01398
3:160902218:G:A	50	100	1	0.4052
3:160902417:A:C	50	100	1	0.4192
3:160903000:A:T	50	100	1	0.05519
3:160903196:A:G	49	95.9	0.93	0.02796
3:160903265:T:C	50	100	1	0.01398
3:160903282:A:G	48	100	1	0.1768
3:160903294:A:T	50	100	1	0.03377
3:160903407:T:C	50	100	1	0.1398
3:160903692:C:T	50	100	1	0.1204
3:160904616:G:T	50	100	1	0.05519
3:160904782:G:C	50	100	1	0.1204
3:160905169:C:T	50	100	0.94	0.0541
3:160905189:A:C	50	100	1	0.01398
3:160905286:T:C	49	100	1	0.05519
3:160905881:T:G	50	100	1	0.295
3:160906043:T:G	50	100	1	0.4742
3:160906341:C:T	50	100	0.82	0.01471
3:160906385:C:T	50	100	0.87	0.0532
3:160906567:A:T	50	100	1	0.01707
3:160906629:A:C	50	86	0.93	0.3488
3:160906659:T:A	50	100	1	0.04031
3:160907539:A:G	50	100	0.99	0.01652
3:160907799:C:T	50	100	1	0.01707
3:160908300:C:G	50	100	1	0.02433
3:160908363:A:T	50	100	1	0.0138
3:160908675:C:G	50	100	1	0.01707
3:160908700:C:T	50	100	1	0.05519
3:160909141:G:A	50	100	0.99	0.476
3:160909390:A:G	50	100	1	0.3152
3:160909501:A:T	50	100	1	0.2484
3:160909960:G:A	50	100	1	0.02651
3:160910150:C:A	50	100	1	0.177
3:160910222:C:T	49	100	1	0.01416
3:160910901:A:G	50	100	1	0.01906
3:160910951:A:G	50	100	1	0.1224
3:160911237:C:G	50	100	1	0.2948
3:160912277:A:G	50	100	1	0.05501
3:160912479:C:T	50	100	1	0.181
3:160912499:A:G	50	100	1	0.0138
3:160912537:T:C	50	100	1	0.1398
3:160912614:A:C	50	100	1	0.04031
3:160912689:G:T	50	100	1	0.2774
3:160913335:C:T	50	100	0.98	0.1202
3:160913690:A:G	50	100	1	0.295
3:160913881:A:G	50	100	1	0.1222
3:160914177:G:A	50	98	1	0.2928
3:160914406:A:G	50	100	0.92	0.01507
3:160915296:T:C	50	100	1	0.295
3:160916109:G:A	50	100	0.83	0.0158
3:160916245:C:T	50	100	1	0.01943
3:160916525:A:G	50	100	0.99	0.2954
3:160916637:A:C	50	100	1	0.1222
3:160917101:A:G	50	100	1	0.2485
3:160918007:G:A	50	100	1	0.01852
3:160918061:T:G	50	100	1	0.3154
3:160918452:A:G	50	100	0.86	0.01688
3:160918797:C:T	50	100	1	0.02378
3:160918905:C:A	50	100	1	0.12
3:160918984:T:C	50	100	1	0.02378
3:160919445:T:A	50	100	0.99	0.05501
3:160919449:C:G	50	100	0.99	0.05501
3:160920147:C:T	50	100	0.99	0.2936
3:160920615:T:A	39	87.2	0.66	0.06137
3:160920617:A:T	45	100	0.92	0.08479
3:160920619:A:T	49	95.9	0.92	0.05084
3:160920668:T:C	49	79.6	0.82	0.1329
3:160920717:G:A	50	98	0.99	0.2963
3:160921063:A:C	50	100	1	0.2476
3:160921607:T:G	50	100	0.98	0.4844
3:160921729:T:G	50	100	1	0.1224
3:160921742:T:C	50	100	1	0.01634
3:160921857:A:G	50	100	0.99	0.299
3:160922037:A:G	50	100	0.81	0.01035
3:160922049:A:G	50	100	0.99	0.1033
3:160922077:A:G	50	100	0.99	0.307
3:160922093:G:A	49	91.8	0.98	0.1578
3:160922106:C:A	50	100	1	0.03286
3:160922107:A:G	50	100	1	0.03431
3:160922135:C:T	50	98	0.98	0.142
3:160922161:T:G	50	98	0.98	0.1102
3:160922507:C:T	50	100	0.99	0.2313
3:160923900:T:A	50	100	0.99	0.2309
3:160924142:T:G	50	100	1	0.1774
3:160924368:C:T	50	100	1	0.323
3:160924552:A:G	50	100	0.99	0.06863
3:160924808:G:T	50	100	1	0.3134
3:160925111:A:G	50	100	1	0.01688
3:160925196:T:C	50	100	0.99	0.2346
3:160925470:A:G	50	100	1	0.01688
3:160925688:T:C	50	100	1	0.25
3:160925999:T:C	50	100	0.99	0.4263
3:160926393:T:A	50	100	1	0.2317
3:160926617:G:T	50	100	1	0.01888
3:160926639:A:G	50	100	0.99	0.03558
3:160927046:C:A	50	100	0.99	0.01471
3:160927394:C:G	50	100	1	0.1774
3:160927451:T:C	50	100	1	0.01325
3:160927547:A:G	50	100	1	0.3175
3:160927640:G:A	48	97.9	0.98	0.4274
3:160927644:G:A	50	100	0.98	0.0423
3:160927647:C:T	50	96	0.98	0.2342
3:160928146:C:G	50	100	1	0.1374
3:160928228:A:G	50	100	0.86	0.01198
3:160928523:C:T	50	100	0.98	0.05428
3:160928629:A:C	50	100	1	0.1796
3:160928653:T:C	50	100	1	0.3233
3:160928810:G:A	50	100	1	0.4245
3:160928955:A:G	50	100	1	0.2346
3:160928983:G:A	50	100	1	0.1888
3:160929875:C:T	50	100	1	0.03649
3:160929877:C:T	50	100	1	0.01198
3:160930103:G:A	50	100	1	0.2337
3:160930124:G:A	50	98	1	0.4009
3:160930375:G:A	50	98	0.94	0.01253
3:160931116:C:A	50	100	1	0.01979
3:160931165:C:T	50	100	1	0.2397
3:160931263:A:G	50	100	1	0.01543
3:160931484:T:G	50	100	1	0.3509
3:160931690:A:G	50	100	0.96	0.0118
3:160932145:G:C	50	100	0.96	0.03903
3:160932783:C:T	50	100	1	0.01126
3:160933334:A:G	50	100	1	0.02179
3:160933618:A:G	50	100	1	0.2413
3:160933757:C:G	50	100	1	0.2415
3:160934161:T:A	50	100	1	0.2384
3:160934286:A:G	50	100	1	0.02088
3:160934483:A:G	50	100	1	0.4147
3:160934813:T:G	50	100	0.99	0.0236
3:160934884:G:T	50	100	1	0.4149
3:160934996:G:C	50	100	1	0.4149
3:160935084:G:T	50	98	1	0.01961
3:160935291:G:A	50	100	1	0.02741
3:160936010:G:T	50	100	1	0.04684
3:160936343:G:A	50	100	1	0.3223
3:160936593:T:C	50	96	0.98	0.08878
3:160936686:G:T	50	100	1	0.09641
3:160937053:G:T	50	98	0.95	0.05719
3:160939265:A:G	50	100	1	0.4203
3:160939509:C:T	50	100	1	0.209
3:160939560:T:C	50	100	1	0.09532
3:160940024:C:T	50	100	1	0.01816
3:160940238:C:T	50	100	0.82	0.01489
3:160940243:G:C	50	100	1	0.1747
3:160940574:A:G	50	100	1	0.01616
3:160940839:G:A	50	100	1	0.1908
3:160941213:C:T	50	100	1	0.02124
3:160942712:A:C	50	100	1	0.3253
3:160944074:T:C	50	100	1	0.2406
3:160944382:G:T	49	98	1	0.23
3:160944756:G:A	41	75.6	0.89	0.1937
3:160944767:C:T	41	90.2	0.61	0.0768
3:160944770:G:A	41	87.8	0.62	0.07789
3:160944886:A:G	21	95.2	0.94	0.4236
3:160945710:G:T	50	100	1	0.0216
3:160946307:C:G	50	100	1	0.09477
3:160946382:T:C	50	100	0.93	0.0532
3:160946417:A:T	50	100	1	0.02124
3:160946703:G:A	49	100	0.99	0.3253
3:160947166:A:G	50	100	0.99	0.3237
3:160947820:C:A	50	100	0.99	0.06845
3:160947932:G:A	50	100	1	0.2375
3:160948331:A:G	50	100	0.99	0.4592
3:160948436:A:G	50	100	1	0.04031
3:160948758:T:G	50	100	1	0.04539
3:160948845:T:G	50	100	1	0.01834
3:160948979:G:A	50	100	1	0.1801
3:160949127:C:T	50	100	1	0.2306
3:160949369:T:C	50	100	1	0.1801
3:160949677:G:A	50	100	1	0.2289
3:160950086:C:A	50	100	1	0.01271
3:160950157:C:A	50	100	1	0.01398
3:160950397:C:T	50	100	1	0.06754
3:160950432:A:G	50	100	1	0.3426
3:160950657:G:C	50	100	1	0.01688
3:160951110:T:C	50	100	1	0.1378
3:160951114:A:C	50	100	1	0.1939
3:160951129:G:C	50	100	0.99	0.4141
3:160951269:C:G	50	100	1	0.01688
3:160951318:A:G	50	100	0.96	0.01688
3:160951491:G:A	50	100	0.97	0.2289
3:160951593:T:C	50	100	1	0.01416
3:160951807:C:T	50	100	1	0.01652
3:160952589:G:A	50	100	1	0.2306
3:160952979:T:C	50	100	1	0.2306
3:160953424:G:A	50	100	1	0.2306
3:160953528:C:A	50	100	1	0.01616
3:160953697:C:G	50	98	0.94	0.01253
3:160953728:C:T	50	100	1	0.01688
3:160953753:A:G	50	100	1	0.02524
3:160954488:G:C	50	100	1	0.2391
3:160954554:G:T	50	100	1	0.47
3:160954639:C:T	50	100	1	0.4717
3:160954829:T:A	50	100	1	0.4399
3:160954895:T:C	49	95.9	0.98	0.06881
3:160955217:G:T	50	100	1	0.1117
3:160955475:A:T	50	100	1	0.4719
3:160955476:T:A	50	100	1	0.02469
3:160955578:T:G	50	100	1	0.0138
3:160955638:C:T	50	100	1	0.06972
3:160955639:T:C	50	100	1	0.1803
3:160955653:T:A	50	100	1	0.01198
3:160955711:T:C	49	100	1	0.01688
3:160955743:T:C	50	100	1	0.1643
3:160955954:G:A	50	100	1	0.07135
3:160956167:C:T	50	100	0.99	0.01434
3:160956317:A:C	50	100	1	0.1374
3:160956345:T:C	50	100	1	0.4254
3:160956745:A:G	50	100	1	0.4719
3:160956901:G:C	50	100	1	0.4717
3:160957106:G:A	50	100	1	0.1803
3:160957634:G:A	50	100	0.98	0.07262
3:160957822:C:T	50	100	0.93	0.01797
3:160957883:G:C	50	100	1	0.01616
3:160958367:T:C	50	100	1	0.0167
3:160958802:A:C	50	100	1	0.1639
3:160958966:T:G	50	100	1	0.1641
3:160959179:A:G	50	100	1	0.02959
3:160959354:G:A	50	100	1	0.01398
3:160959452:A:T	50	100	1	0.2322
3:160959646:A:G	50	100	1	0.1109
3:160959781:C:A	50	96	1	0.02142
3:160959944:G:A	50	100	1	0.425
3:160960141:C:T	50	100	1	0.01688
3:160960564:G:T	49	100	1	0.02651
3:160960566:G:T	50	100	0.85	0.0118
3:160960854:G:C	50	100	1	0.02959
3:160961634:T:C	50	100	1	0.4713
3:160961657:A:G	50	100	1	0.01035
3:160961956:A:T	50	100	1	0.1639
3:160962067:T:C	50	100	1	0.02033
3:160963238:C:A	50	100	1	0.2362
3:160963826:G:A	49	100	1	0.3239
3:160963856:A:G	50	100	1	0.02959
3:160964152:T:C	50	100	1	0.02469
3:160964231:G:T	50	100	1	0.4374
3:160964304:C:A	50	100	1	0.2364
3:160964712:G:A	50	100	1	0.421
3:160964811:T:C	50	100	1	0.1396
3:160965491:G:T	50	100	1	0.4374
3:160965813:T:C	50	100	1	0.01688
3:160966127:G:A	50	100	1	0.01634
3:160966177:C:T	50	100	1	0.01616
3:160966350:A:C	50	100	1	0.01616
3:160966361:C:A	50	100	1	0.0167
3:160966660:G:A	50	100	1	0.07262
3:160966932:T:C	50	98	0.96	0.09241
3:160967859:A:G	50	100	1	0.02959
3:160968000:T:C	50	100	1	0.4374
3:160968648:A:C	50	100	1	0.1638
3:160968739:G:A	50	100	1	0.0236
3:160969512:T:C	50	100	1	0.02324
3:160969598:A:G	50	100	1	0.2406
3:160969894:G:A	50	100	1	0.01652
3:160970445:A:T	50	100	0.99	0.02905
3:160970510:C:T	50	100	1	0.02306
3:160971272:G:A	50	100	0.99	0.2333
3:160971376:A:G	50	96	0.98	0.08388
3:160971442:G:C	50	100	1	0.0138
3:160971488:G:T	50	100	1	0.02324
3:160971572:A:G	50	100	1	0.02324
3:160971878:C:T	50	100	1	0.02324
3:160972780:C:G	50	100	0.99	0.03504
3:160972795:A:T	50	98	1	0.4739
3:160972886:G:A	50	100	1	0.02324
3:160973185:G:C	50	100	1	0.02959
3:160974140:C:T	50	96	1	0.06609
3:160974186:A:G	50	100	1	0.04049
3:160974242:G:A	50	100	1	0.02887
3:160974379:G:A	50	100	1	0.4174
3:160974557:T:C	50	100	0.9	0.01198
3:160974699:G:C	49	98	1	0.01053
3:160974797:G:A	40	95	1	0.07044
3:160974857:G:T	50	100	1	0.02324
3:160974897:T:C	50	100	1	0.02959
3:160975015:T:G	50	100	1	0.02342
3:160975234:C:G	49	98	1	0.4141
3:160975260:C:G	48	95.8	0.98	0.03631
3:160975289:T:C	50	100	1	0.3243
3:160975303:G:T	50	98	1	0.1115
3:160975694:G:A	50	100	1	0.2462
3:160975710:G:T	50	100	0.99	0.1115
3:160976046:C:T	49	100	1	0.02342
3:160976047:C:T	50	100	0.95	0.02741
3:160976188:A:G	40	80	1	0.472
3:160976465:G:A	49	95.9	1	0.1759
3:160976539:C:A	49	98	1	0.02342
3:160976938:C:G	50	100	1	0.02324
3:160977084:C:T	50	100	1	0.2464
3:160977120:A:G	50	100	1	0.1681
3:160977320:T:C	50	100	1	0.1814
3:160977629:A:G	50	100	1	0.04684
3:160977858:T:C	50	100	1	0.01906
3:160977922:C:T	50	100	1	0.02324
3:160977982:G:A	50	100	1	0.3237
3:160978044:A:G	50	100	1	0.01398
3:160978369:A:G	50	100	0.99	0.1688
3:160978394:G:A	50	100	1	0.01616
3:160978398:A:G	50	100	1	0.4183
3:160978522:C:T	50	100	1	0.09768
3:160978523:A:G	50	100	1	0.4713
3:160979079:C:T	50	100	0.99	0.4161
3:160979179:G:C	50	100	1	0.02959
3:160979473:G:A	50	100	1	0.01616
3:160979654:G:A	50	100	0.99	0.4158
3:160980087:A:T	50	98	1	0.1703
3:160980414:C:T	50	100	0.99	0.4176
3:160980493:A:C	50	100	1	0.4691
3:160980526:G:C	50	100	0.99	0.4161
3:160980531:G:A	50	100	1	0.01017
3:160980708:A:G	50	90	0.69	0.1035
3:160980718:G:A	50	94	0.74	0.02832
3:160980761:A:T	50	100	1	0.4168
3:160982216:G:A	50	100	1	0.09804
3:160982356:C:T	50	100	1	0.4176
3:160982423:C:T	50	100	1	0.01943
3:160982708:G:A	50	100	1	0.1374
3:160982781:A:G	50	100	1	0.02959
3:160982808:A:G	50	100	1	0.01616
3:160982911:G:T	50	100	1	0.4118
3:160983170:A:G	50	100	1	0.1393
3:160983654:G:A	50	100	1	0.4179
3:160983744:A:G	50	100	1	0.02959
3:160984028:G:A	50	100	1	0.4179
3:160984078:A:G	50	100	1	0.1115
3:160985281:T:G	50	100	1	0.2317
3:160985998:C:T	50	100	1	0.4181
3:160986494:A:G	50	100	1	0.09659
3:160986559:T:A	50	100	1	0.05628
3:160986759:T:A	50	100	1	0.01434
3:160987429:G:T	50	100	1	0.471
3:160987812:C:G	50	100	1	0.2466
3:160988031:A:G	50	100	1	0.2466
3:160988227:G:C	50	100	0.83	0.02324
3:160988253:G:A	50	100	1	0.2455
3:160989093:T:C	50	100	1	0.01017
3:160989334:C:G	50	100	0.93	0.01997
3:160989446:C:A	50	100	1	0.138
3:160989467:C:T	50	100	0.97	0.02959
3:160989491:G:A	50	100	1	0.09804
3:160989641:C:T	50	98	0.98	0.04158
3:160989671:A:T	50	100	1	0.2328
3:160989895:T:C	50	100	1	0.2455
3:160990213:G:A	50	100	1	0.0138
3:160990533:A:G	50	100	1	0.1398
3:160990875:C:T	50	100	1	0.0236
3:160991018:A:G	50	100	1	0.4114
3:160991041:C:T	50	100	1	0.02342
3:160991154:C:T	50	100	1	0.4185
3:160991155:A:G	50	100	1	0.2455
3:160991223:T:A	50	98	0.98	0.2213
3:160991441:C:T	50	100	1	0.4185
3:160991589:C:T	50	100	1	0.2317
3:160991693:C:A	50	100	1	0.09768
3:160991758:C:T	50	100	1	0.1111
3:160992353:G:A	50	100	1	0.1687
3:160992373:C:T	50	98	0.73	0.0158
3:160992805:G:A	50	100	1	0.01017
3:160993010:G:A	50	100	1	0.4185
3:160993303:A:G	50	100	1	0.1113
3:160993359:A:G	50	100	1	0.138
3:160993372:A:T	50	100	1	0.01616
3:160993598:C:G	50	100	1	0.02959
3:160994359:C:T	50	100	0.95	0.02052
3:160995741:G:C	50	98	1	0.2774
3:160996302:G:T	50	100	1	0.06536
3:160996408:G:A	50	98	0.95	0.1621
3:160996437:A:G	50	100	1	0.2498
3:160997620:G:A	50	100	1	0.02959
3:160998253:G:T	50	100	1	0.3439
3:160998290:G:A	50	100	1	0.2318
3:160998665:G:A	50	100	1	0.2498
3:160998746:A:G	50	100	1	0.01017
3:160999132:T:C	50	100	1	0.0236
3:160999437:T:A	50	100	0.89	0.03468
3:161000069:A:G	50	100	1	0.01162
3:161000895:C:T	50	100	1	0.2502
3:161001431:T:C	50	100	0.99	0.3239
3:161001789:C:A	50	100	1	0.3433
3:161001928:C:G	50	100	1	0.25
3:161002058:A:G	50	100	1	0.1427
3:161002084:G:A	50	100	1	0.09768
3:161002135:A:G	50	100	0.96	0.0138
3:161002337:G:A	50	100	1	0.02378
3:161002530:G:C	50	98	1	0.2564
3:161002583:A:G	48	89.6	1	0.2456
3:161002943:G:A	50	100	1	0.01471
3:161003053:A:G	50	100	0.94	0.01725
3:161003131:C:G	50	98	1	0.2502
3:161003148:T:A	50	100	0.87	0.05719
3:161003152:T:G	50	98	1	0.2502
3:161003197:T:A	50	100	1	0.0236
3:161003200:G:C	50	96	0.75	0.03686
3:161003314:C:T	48	91.7	1	0.3818
3:161003315:A:G	49	93.9	1	0.3437
3:161003435:A:G	49	95.9	1	0.2456
3:161003528:G:A	47	95.7	1	0.3627
3:161003669:T:G	50	100	1	0.3631
3:161003785:A:G	50	100	0.92	0.01707
3:161003916:C:G	50	98	1	0.02633
3:161003918:C:A	50	98	0.98	0.03341
3:161004008:C:T	46	97.8	1	0.06572
3:161004226:G:A	48	100	0.91	0.09259
3:161004265:C:A	50	100	0.98	0.01434
3:161004275:C:A	50	94	1	0.2616
3:161004431:G:A	48	91.7	0.95	0.1649
3:161004517:G:C	40	82.5	1	0.3822
3:161004584:A:G	47	100	0.84	0.01434
3:161004744:A:C	50	100	1	0.09568
3:161004834:A:G	50	100	1	0.01071
3:161004879:C:A	50	100	1	0.0187
3:161005052:A:G	50	100	1	0.25
3:161005056:A:G	50	100	1	0.3818
3:161005213:C:T	50	100	1	0.01107
3:161005569:G:A	50	100	1	0.0236
3:161005576:T:C	50	100	1	0.3589
3:161005605:G:A	50	100	1	0.3595
3:161006145:T:C	50	100	0.99	0.03032
3:161006153:C:T	50	100	1	0.2502
3:161006302:T:A	50	100	1	0.0118
3:161006777:C:G	50	100	1	0.2317
3:161006978:G:A	50	98	1	0.3555
3:161006982:C:G	50	100	1	0.0659
3:161007145:A:G	50	100	1	0.09768
3:161007190:C:T	50	100	1	0.3428
3:161007245:G:A	50	100	1	0.01362
3:161007642:T:G	50	100	1	0.05574
3:161007799:T:C	50	100	1	0.1627
3:161008117:A:G	50	100	1	0.2505
3:161008262:C:G	50	100	1	0.02378
3:161008410:T:C	50	100	1	0.01344
3:161008588:T:G	50	100	1	0.01943
3:161009375:A:T	50	100	1	0.05428
3:161010223:A:G	50	100	1	0.0187
3:161010271:T:C	50	100	1	0.252
3:161010310:T:C	50	100	1	0.01344
3:161010451:C:T	50	100	1	0.04866
3:161010584:T:C	50	100	1	0.0236
3:161010593:T:C	50	100	0.97	0.0236
3:161011017:G:T	50	100	1	0.2505
3:161011077:G:A	50	98	1	0.3431
3:161011320:T:C	50	100	1	0.06954
3:161011519:G:T	50	98	1	0.3822
3:161011544:T:C	50	100	0.9	0.04684
3:161011558:T:G	50	100	0.71	0.01017
3:161011560:G:A	50	84	1	0.3431
3:161011594:A:G	49	89.8	0.99	0.4056
3:161011624:C:T	50	92	0.98	0.3813
3:161011925:G:A	50	98	0.99	0.03195
3:161012012:T:C	50	100	0.99	0.01888
3:161012077:G:A	50	100	1	0.09622
3:161012273:C:A	50	100	1	0.2451
3:161012296:T:C	50	100	0.85	0.04648
3:161012316:C:A	50	100	0.86	0.04866
3:161012453:A:C	50	90	0.99	0.3266
3:161012655:C:T	50	92	1	0.4005
3:161012774:A:C	50	100	1	0.02397
3:161012834:T:G	50	98	0.99	0.4058
3:161012954:C:T	50	100	0.99	0.4056
3:161013105:A:C	50	100	1	0.01943
3:161013315:C:T	50	100	0.99	0.4056
3:161013649:G:C	50	100	0.99	0.3918
3:161013655:A:G	50	100	0.99	0.392
3:161013716:A:G	50	100	0.99	0.4058
3:161013881:C:A	50	100	1	0.0236
3:161014180:G:T	50	100	0.99	0.4063
3:161014351:T:G	50	100	1	0.06609
3:161014759:T:C	50	100	0.99	0.4058
3:161015179:C:A	50	100	1	0.05574
3:161015373:A:G	50	100	1	0.2505
3:161015718:T:C	50	100	0.99	0.406
3:161015920:A:G	50	100	1	0.3424
3:161015988:T:C	50	100	0.99	0.3822
3:161016115:A:G	50	100	1	0.2505
3:161016259:T:A	50	100	1	0.0236
3:161016273:A:T	50	100	1	0.01943
3:161016475:C:T	50	100	0.95	0.01452
3:161016586:G:A	50	100	1	0.1618
3:161016846:A:G	50	100	0.95	0.02052
3:161016952:T:G	50	100	0.98	0.2505
3:161017467:G:A	50	100	1	0.2407
3:161017473:C:G	50	100	1	0.0719
3:161017917:C:T	50	100	0.99	0.03032
3:161018802:A:G	50	100	1	0.02415
3:161019010:G:A	50	100	1	0.02251
3:161019068:C:T	50	100	0.91	0.01725
3:161019268:A:G	40	100	1	0.0236
3:161019370:T:A	50	100	1	0.4154
3:161019495:G:A	50	100	1	0.4056
3:161019738:T:C	50	100	1	0.2505
3:161019899:C:T	50	100	0.89	0.02397
3:161020616:T:C	50	100	1	0.09768
3:161020905:A:T	50	100	1	0.09132
3:161020918:C:T	50	100	1	0.2505
3:161020940:C:T	50	100	1	0.3426
3:161021012:A:G	50	100	1	0.382
3:161021044:T:C	50	100	1	0.2407
3:161021458:G:C	50	100	1	0.01198
3:161021517:C:G	50	100	1	0.0236
3:161021820:T:C	50	100	1	0.01888
3:161022228:A:C	50	100	1	0.1411
3:161022896:C:T	50	100	1	0.01344
3:161022900:A:G	50	100	1	0.3664
3:161023035:C:T	50	100	1	0.2407
3:161023209:G:A	50	100	1	0.0236
3:161023441:A:G	50	100	1	0.0719
3:161024258:C:T	50	100	1	0.01162
3:161024496:C:T	50	100	0.86	0.01725
3:161024590:C:T	50	100	1	0.06572
3:161024682:G:A	50	100	1	0.3822
3:161025209:C:T	50	100	0.98	0.09786
3:161025429:C:A	50	98	1	0.2449
3:161025772:A:G	50	98	0.93	0.0118
3:161025791:G:A	50	100	1	0.3426
3:161025943:A:G	50	100	1	0.1409
3:161025962:G:A	50	100	1	0.2406
3:161026059:A:G	50	100	1	0.1409
3:161026218:G:T	50	100	1	0.07916
3:161026433:C:T	50	100	1	0.01906
3:161026558:C:T	50	100	1	0.2315
3:161026646:C:T	50	100	0.9	0.01307
3:161026654:C:T	50	100	1	0.2504
3:161026709:A:C	50	100	1	0.2504
3:161026718:T:C	50	100	1	0.01344
3:161026783:T:G	50	100	1	0.4058
3:161027003:T:G	50	100	1	0.2406
3:161028147:A:G	50	100	1	0.3428
3:161028445:A:G	50	100	1	0.06954
3:161028731:G:C	50	100	1	0.1612
3:161029130:A:G	50	100	1	0.02342
3:161029380:C:T	50	100	0.99	0.382
3:161029776:C:T	50	100	1	0.02088
3:161029904:A:G	50	100	1	0.1429
3:161030127:C:T	50	100	1	0.01344
3:161030175:G:A	50	100	0.99	0.2317
3:161030280:A:T	50	100	1	0.3179
3:161030592:A:T	50	100	0.99	0.2317
3:161030659:C:T	50	100	0.96	0.03322
3:161030778:G:C	50	100	0.99	0.01816
3:161031231:C:A	50	100	1	0.3696
3:161031331:T:C	50	100	1	0.06227
3:161031474:C:T	50	94	0.9	0.07825
3:161031804:T:A	50	100	0.99	0.4308
3:161032185:G:C	50	100	0.99	0.09804
3:161032193:A:G	50	100	1	0.08297
3:161032646:C:G	50	100	0.99	0.2672
3:161032785:C:T	50	100	0.96	0.01344
3:161032786:G:A	49	100	1	0.08315
3:161032823:G:T	50	100	1	0.1423
3:161033104:A:G	50	100	1	0.4296
3:161033640:T:C	50	100	1	0.0187
3:161033706:G:T	50	100	1	0.3698
3:161033895:G:A	50	100	1	0.07389
3:161034391:G:A	50	100	1	0.3698
3:161034570:A:G	50	100	1	0.3224
3:161034964:C:G	50	100	1	0.3736
3:161035209:T:C	50	100	0.91	0.04085
3:161035693:A:G	50	100	0.95	0.01761
3:161035770:A:G	50	100	1	0.01761
3:161036344:T:A	50	100	1	0.1619
3:161036838:G:C	50	98	1	0.3649
3:161036851:C:T	50	100	1	0.2072
3:161037274:A:G	50	98	0.99	0.2749
3:161037694:A:G	50	100	1	0.01434
3:161037920:G:A	50	100	1	0.425
3:161037922:T:G	50	100	1	0.03377
3:161038180:G:C	48	100	1	0.4424
3:161039428:C:T	50	100	1	0.01271
3:161039496:T:A	50	100	1	0.04938
3:161039572:G:A	50	100	1	0.07135
3:161039877:C:T	50	100	1	0.01561
3:161040120:A:G	50	100	1	0.01507
3:161040362:T:G	50	100	1	0.01398
3:161040487:A:G	50	100	1	0.2275
3:161040945:A:G	50	100	0.99	0.09659
3:161041419:G:T	50	100	1	0.1017
3:161042136:C:T	50	100	1	0.01398
3:161042358:A:G	50	100	1	0.4423
3:161042523:G:A	50	100	1	0.01398
3:161042802:C:T	50	100	1	0.3226
3:161043063:T:A	50	100	0.99	0.2317
3:161043068:G:A	50	100	1	0.4423
3:161043537:A:G	50	100	1	0.03359
3:161043856:T:G	50	100	1	0.04902
3:161044003:C:T	50	100	1	0.03359
3:161044134:G:A	50	100	1	0.1077
3:161044159:C:T	50	100	1	0.01398
3:161044630:A:G	50	100	0.98	0.0118
3:161045061:G:A	50	100	1	0.3889
3:161045199:A:G	50	100	1	0.02415
3:161045299:A:C	50	100	0.99	0.4423
3:161045338:G:A	50	100	1	0.1972
3:161045681:C:A	50	100	1	0.2302
3:161045778:G:C	50	100	1	0.4423
3:161045800:A:G	50	100	1	0.01543
3:161045813:T:G	50	100	1	0.01543
3:161045837:C:T	50	100	0.82	0.01452
3:161045976:T:C	50	100	1	0.0541
3:161046641:G:C	50	100	1	0.07317
3:161046690:G:A	50	100	1	0.3322
3:161046770:A:C	50	100	1	0.3319
3:161047173:T:C	50	100	1	0.02415
3:161047320:A:T	50	100	1	0.2302
3:161047837:A:T	50	100	0.99	0.1963
3:161048375:A:T	50	100	1	0.3477
3:161048393:C:T	50	100	0.88	0.01688
3:161048442:G:A	50	100	1	0.02415
3:161048705:A:G	50	100	1	0.4423
3:161048746:T:A	50	100	1	0.03395
3:161048972:C:T	50	98	0.97	0.04684
3:161049040:T:C	50	100	1	0.01543
3:161049092:C:A	50	98	1	0.0158
3:161049211:G:C	50	100	1	0.01543
3:161049362:T:C	50	100	1	0.3889
3:161049442:C:A	50	100	1	0.02778
3:161049490:C:T	50	100	1	0.4421
3:161050361:A:G	50	100	1	0.1434
3:161050420:T:C	50	100	0.98	0.04847
3:161051030:A:T	50	100	1	0.4421
3:161051115:C:T	50	100	1	0.01634
3:161051124:C:T	50	100	1	0.4421
3:161051174:T:C	50	100	1	0.4031
3:161051311:G:A	50	100	1	0.01416
3:161051313:G:A	50	100	1	0.4332
3:161052005:G:A	50	100	0.92	0.01924
3:161052091:A:G	50	100	1	0.01434
3:161052210:C:T	50	100	1	0.01416
3:161052399:T:C	50	100	1	0.01071
3:161052535:A:G	50	100	1	0.3333
3:161052582:C:T	50	100	1	0.3735
3:161052717:G:A	50	100	1	0.2295
3:161053622:G:A	50	100	1	0.2295
3:161053880:T:G	50	100	1	0.2295
3:161055012:G:T	50	100	1	0.01216
3:161055065:G:A	50	100	1	0.23
3:161055208:T:G	50	100	1	0.02941
3:161055218:T:C	50	100	1	0.05047
3:161055310:A:G	50	100	0.99	0.2444
3:161055345:G:C	50	98	0.99	0.3983
3:161055913:A:G	50	100	1	0.2259
3:161056456:A:C	50	100	1	0.2253
3:161056865:C:A	50	100	0.99	0.0158
3:161056935:C:T	50	98	1	0.01235
3:161057343:G:A	50	100	1	0.1029
3:161057463:A:T	50	100	0.99	0.2433
3:161057902:T:C	50	100	1	0.0256
3:161058249:G:A	50	100	1	0.01471
3:161058326:T:C	50	100	1	0.0256
3:161059176:C:T	50	100	1	0.2302
3:161060410:G:C	50	100	0.98	0.3106
3:161061241:T:C	50	100	0.97	0.04884
3:161061559:T:C	50	100	0.95	0.01979
3:161061674:A:G	50	100	0.99	0.02977
3:161061774:A:C	50	100	0.99	0.2756
3:161061806:A:T	50	100	1	0.2418
3:161062144:G:A	49	100	0.86	0.02651
3:161062145:G:A	50	100	0.98	0.1694
3:161062146:A:G	50	94	0.94	0.03105
3:161062232:C:T	50	100	0.95	0.01997
3:161062484:A:G	50	100	1	0.2426
3:161062738:G:A	50	100	1	0.02977
3:161063180:G:A	50	100	1	0.3063
3:161064462:C:G	50	100	1	0.09423
3:161064480:G:A	50	100	0.95	0.01997
3:161064648:G:A	50	98	0.7	0.01162
3:161065062:A:T	50	100	0.99	0.2674
3:161065228:G:T	50	100	1	0.2337
3:161065258:C:T	50	100	1	0.2335
3:161065657:T:C	50	100	0.98	0.2672
3:161065889:C:T	50	100	1	0.01398
3:161065943:T:C	50	100	1	0.08261
3:161066114:T:G	50	100	0.96	0.03359
3:161066134:T:C	50	100	1	0.4348
3:161067377:G:C	50	100	1	0.2338
3:161068402:T:C	50	100	0.9	0.01126
3:161068669:G:A	50	100	0.99	0.08297
3:161069555:G:A	50	100	0.98	0.01198
3:161069714:C:T	50	100	0.98	0.2959
3:161069872:T:C	50	100	1	0.01525
3:161069934:C:G	49	100	1	0.04248
3:161070073:C:T	50	100	1	0.03232
3:161070750:G:A	50	100	0.95	0.06754
3:161070909:G:T	50	100	0.98	0.1298
3:161071341:G:A	50	100	0.99	0.3068
3:161071516:A:G	50	100	0.78	0.01525
3:161072137:G:A	50	98	1	0.1478
3:161072389:T:A	50	100	1	0.234
3:161073493:A:G	50	100	1	0.08243
3:161073571:T:C	49	95.9	0.98	0.148
3:161073799:A:G	50	100	0.99	0.2832
3:161074009:T:C	50	98	1	0.2491
3:161075890:C:G	50	100	0.99	0.321
3:161075989:G:A	50	100	1	0.06718
3:161076334:T:C	50	100	1	0.01543
3:161077753:A:C	50	100	1	0.2342
3:161078566:G:C	50	100	0.99	0.2874
3:161078717:G:A	50	100	1	0.3117
3:161079084:G:A	50	100	1	0.01525
3:161079169:C:T	50	100	1	0.06718
3:161079494:C:T	50	100	1	0.2533
3:161079504:G:C	50	100	1	0.2533
3:161079617:A:G	50	100	0.99	0.3597
3:161079742:C:T	50	100	0.96	0.01216
3:161080066:A:G	50	100	1	0.01507
3:161080262:A:T	50	100	0.95	0.01307
3:161080899:G:A	50	100	1	0.03704
3:161081269:G:A	50	100	0.99	0.2037
3:161081276:C:A	50	100	1	0.04993
3:161082024:C:A	50	98	1	0.06645
3:161082042:A:C	50	100	1	0.3106
3:161082079:G:A	50	100	1	0.05447
3:161082091:G:C	50	100	0.95	0.01816
3:161082097:T:C	50	100	0.98	0.0158
3:161082214:A:G	50	100	1	0.1848
3:161082461:T:C	50	100	0.98	0.01525
3:161083221:A:G	50	100	0.96	0.01289
3:161083338:A:G	50	98	0.98	0.248
3:161083378:G:C	50	100	1	0.03304
3:161083380:G:T	50	98	0.99	0.1485
3:161083404:T:C	50	100	1	0.07298
3:161084524:T:C	50	100	1	0.05011
3:161084565:T:C	50	100	1	0.1805
3:161084593:A:G	50	100	1	0.06409
3:161084630:C:T	50	100	1	0.1806
3:161084729:A:T	50	100	1	0.06409
3:161085058:A:G	50	100	1	0.06409
3:161085113:G:T	50	100	0.96	0.02197
3:161085257:G:A	50	100	0.96	0.02197
3:161085454:C:T	50	100	0.99	0.3214
3:161086379:C:T	50	100	1	0.04448
3:161086781:C:T	50	100	0.97	0.03522
3:161087080:C:G	50	100	1	0.07389
3:161087485:G:A	50	100	0.94	0.02179
3:161087564:T:C	50	100	1	0.1806
3:161088237:G:A	50	100	0.96	0.02687
3:161088453:C:T	50	100	0.94	0.01997
3:161088907:G:T	50	100	1	0.1806
3:161089020:C:T	50	100	0.92	0.01743
3:161089071:G:A	50	100	1	0.1382
3:161089572:C:G	50	100	0.99	0.01344
3:161089580:G:A	50	100	0.97	0.03522
3:161089843:C:T	50	100	0.97	0.03522
3:161090059:A:T	50	100	0.96	0.03522
3:161090741:T:C	50	100	0.97	0.03522
3:161091022:C:T	50	100	1	0.1806
3:161091135:G:A	50	100	1	0.02197
3:161091389:G:A	50	100	1	0.02197
3:161092118:G:T	50	100	1	0.1353
3:161092269:T:G	50	100	0.92	0.01743
3:161092481:C:A	50	100	1	0.07371
3:161092567:T:C	50	100	0.99	0.3117
3:161092587:G:A	50	100	0.99	0.05283
3:161093554:G:A	50	100	0.95	0.03794
3:161093578:C:T	50	100	1	0.181
3:161093845:T:A	50	98	0.99	0.02015
3:161094211:T:C	50	100	1	0.181
3:161094640:G:A	50	100	1	0.2026
3:161094820:A:G	50	100	0.99	0.01452
3:161094964:C:T	50	100	1	0.3061
3:161095253:C:G	50	100	1	0.181
3:161095440:T:C	50	100	1	0.181
3:161095809:G:A	50	100	0.99	0.2938
3:161096013:C:G	50	100	1	0.04739
3:161096053:A:G	50	100	1	0.07389
3:161096195:T:G	50	100	1	0.07389
3:161096205:C:T	50	100	1	0.181
3:161096240:T:C	50	100	1	0.0216
3:161096288:T:C	50	100	1	0.06028
3:161096298:G:C	50	100	1	0.0216
3:161096666:T:G	50	100	0.99	0.04775
3:161097094:A:C	50	100	1	0.1316
3:161097262:C:T	50	100	1	0.2863
3:161098568:C:G	50	100	0.99	0.2306
3:161098952:C:T	50	100	1	0.1316
3:161099147:C:T	50	100	1	0.1826
3:161100041:A:G	50	100	1	0.03141
3:161100089:A:C	50	100	1	0.3263
3:161100092:A:C	50	100	1	0.1316
3:161100145:A:G	50	100	1	0.03141
3:161100393:C:T	50	100	1	0.06736
3:161101436:A:G	50	100	0.91	0.01743
3:161101672:A:C	50	100	1	0.06699
3:161101835:G:A	50	100	1	0.03794
3:161102467:G:A	50	100	0.96	0.0305
3:161102531:T:C	50	100	1	0.01634
3:161102613:C:A	50	100	1	0.03341
3:161102662:T:G	50	100	1	0.02741
3:161102736:G:C	50	100	1	0.4907
3:161102749:T:C	50	100	1	0.03141
3:161103327:C:T	50	100	1	0.04448
3:161103763:T:C	50	100	1	0.0305
3:161103902:T:G	50	100	1	0.01307
3:161103928:C:T	50	100	1	0.03159
3:161104141:T:C	50	100	1	0.4911
3:161104181:A:G	50	100	1	0.4599
3:161104410:T:G	50	100	1	0.01325
3:161104458:C:A	50	100	1	0.06481
3:161104734:T:C	50	100	1	0.03159
3:161105104:C:T	50	100	1	0.02959
3:161105169:T:C	50	100	1	0.03268
3:161105371:G:A	50	100	1	0.3261
3:161105484:C:T	50	100	1	0.04484
3:161105700:A:C	50	98	1	0.2277
3:161105887:C:T	50	100	1	0.02033
3:161105981:A:G	50	100	1	0.05828
3:161106314:C:A	50	100	1	0.03159
3:161106648:A:G	50	100	1	0.01289
3:161107860:T:G	50	100	1	0.06699
3:161108616:T:C	50	100	1	0.3558
3:161108773:A:G	50	100	1	0.3057
3:161108851:A:G	50	100	1	0.1993
3:161108942:T:G	50	100	1	0.03068
3:161109250:A:G	50	100	1	0.3377
3:161109735:T:C	50	100	0.97	0.02542
3:161110051:A:C	50	100	0.99	0.2298
3:161110622:C:A	50	100	0.99	0.02687
3:161110872:G:A	50	100	1	0.01797
3:161111077:A:C	50	100	1	0.3272
3:161111083:A:G	50	100	1	0.3266
3:161111096:A:G	50	100	0.99	0.05229
3:161111947:T:A	50	100	1	0.3272
3:161112032:T:C	50	100	0.99	0.289
3:161112336:G:C	50	100	0.92	0.05991
3:161112378:T:C	50	100	1	0.0305
3:161112488:C:T	50	100	1	0.0305
3:161112616:A:G	50	100	1	0.03867
3:161112734:A:G	50	100	1	0.0305
3:161112735:T:C	50	100	0.99	0.03105
3:161113141:A:G	50	100	1	0.4296
3:161113305:C:T	50	100	1	0.1734
3:161114009:C:T	50	100	1	0.0305
3:161114010:G:A	50	100	1	0.01797
3:161115298:A:G	50	100	1	0.05556
3:161115337:C:T	50	100	1	0.1955
3:161115458:A:G	50	100	1	0.4297
3:161116740:T:C	50	100	1	0.1776
3:161116894:A:G	50	98	1	0.2273
3:161117112:T:C	50	100	1	0.01797
3:161117302:G:A	50	100	1	0.07698
3:161117763:A:C	50	100	1	0.0719
3:161117978:G:T	50	100	0.95	0.0345
3:161118218:G:A	50	100	1	0.4179
3:161118479:A:G	50	100	1	0.01797
3:161118569:C:T	50	100	1	0.1467
3:161118629:C:T	50	100	1	0.23
3:161118886:T:C	50	100	1	0.0118
3:161118912:A:G	50	100	1	0.4277
3:161118917:G:T	50	100	1	0.4296
3:161119034:T:C	50	100	1	0.4296
3:161119354:C:G	50	100	1	0.01071
3:161120428:C:G	50	100	1	0.01906
3:161120624:C:G	50	100	1	0.2273
3:161120673:T:C	50	100	1	0.2273
3:161121310:G:A	50	100	1	0.0512
3:161121363:G:T	50	100	1	0.3273
3:161121766:G:A	50	98	0.74	0.01416
3:161122566:A:G	50	100	1	0.01797
3:161122707:C:G	50	100	1	0.4296
3:161122965:C:A	50	100	0.98	0.01344
3:161122981:G:A	50	100	1	0.1353
3:161123429:C:T	50	100	1	0.01561
3:161123534:A:G	50	100	1	0.0719
3:161124140:G:A	50	100	1	0.05646
3:161124464:A:G	50	100	1	0.4179
3:161124703:G:A	50	100	0.98	0.01035
3:161124706:T:G	50	100	1	0.03105
3:161125015:A:C	50	100	1	0.05646
3:161125087:C:G	50	100	1	0.4297
3:161125323:G:A	50	100	1	0.3081
3:161125502:G:A	50	100	1	0.4299
3:161125643:A:T	50	100	0.99	0.01924
3:161125900:G:T	50	100	1	0.01816
3:161126557:A:G	50	100	0.99	0.04593
3:161127093:A:T	50	100	0.93	0.01144
3:161127094:T:A	50	98	1	0.1481
3:161127141:G:A	50	98	1	0.04539
3:161127154:C:G	50	100	1	0.4296
3:161127231:G:A	50	100	1	0.23
3:161127275:T:A	50	100	1	0.01797
3:161127290:G:A	50	100	0.91	0.01797
3:161128621:T:A	50	100	0.88	0.01017
3:161128831:T:C	50	100	0.97	0.0256
3:161128938:G:A	50	100	1	0.01797
3:161129078:A:G	50	100	1	0.3273
3:161129332:T:A	50	100	1	0.01797
3:161129622:A:G	50	100	1	0.2889
3:161129920:A:G	50	98	1	0.06191
3:161130013:C:G	50	98	1	0.4294
3:161130120:A:G	50	100	1	0.2273
3:161130367:A:G	50	100	1	0.2889
3:161130505:T:C	50	100	1	0.3275
3:161130732:G:T	50	100	1	0.01126
3:161131073:A:G	50	100	1	0.07625
3:161131306:G:T	50	100	1	0.1465
3:161132291:A:G	49	100	1	0.06191
3:161132847:T:G	45	100	1	0.05773
3:161133199:G:A	50	100	1	0.05792
3:161133512:T:C	50	100	1	0.04993
3:161133543:A:T	50	100	1	0.345
3:161133851:T:C	50	100	1	0.2273
3:161133927:C:T	50	100	1	0.02197
3:161134061:G:A	50	100	1	0.3264
3:161134152:T:C	50	100	1	0.01924
3:161134323:A:T	50	100	1	0.03468
3:161134683:A:G	50	100	1	0.4239
3:161134857:C:T	50	100	1	0.04593
3:161134874:T:C	50	100	1	0.1485
3:161134996:T:C	50	100	1	0.1485
3:161135444:A:T	50	100	1	0.05011
3:161135613:G:A	50	100	1	0.1311
3:161136335:T:C	50	98	1	0.3976
3:161136678:C:T	50	100	1	0.04539
3:161137811:T:C	50	100	0.99	0.3264
3:161137888:T:C	50	100	1	0.2849
3:161138443:G:A	50	100	1	0.07607
3:161138481:A:G	50	100	1	0.2233
3:161138526:A:G	50	100	1	0.2311
3:161138685:C:G	50	100	1	0.01906
3:161139098:G:A	50	100	0.99	0.4577
3:161140218:T:C	50	100	1	0.0305
3:161140488:G:A	50	100	1	0.04521
3:161140837:A:G	50	100	1	0.1467
3:161141053:C:T	50	100	1	0.04484
3:161141738:C:T	49	100	1	0.01943
3:161142877:A:G	50	100	1	0.4473
3:161142941:A:G	50	100	1	0.2048
3:161143207:A:G	50	100	0.81	0.01126
3:161143446:C:T	50	100	0.99	0.0719
3:161143717:G:A	50	100	0.99	0.05265
3:161144979:A:T	50	100	1	0.01943
3:161145163:C:A	50	100	1	0.01943
3:161145592:C:T	50	100	1	0.04648
3:161146031:T:C	50	100	0.95	0.1768
3:161146335:G:A	50	100	1	0.3076
3:161146404:T:G	50	100	1	0.01053
3:161147077:T:C	50	100	1	0.4575
3:161147091:T:A	50	100	1	0.4561
3:161148051:C:T	50	100	1	0.1307
3:161148442:T:G	50	100	1	0.4602
3:161148980:C:T	50	100	1	0.3266
3:161149020:A:G	50	100	0.94	0.05973
3:161149892:G:A	50	100	1	0.4562
3:161150043:A:T	50	100	1	0.01144
3:161150883:C:T	50	100	0.98	0.01416
3:161151143:C:G	50	100	0.95	0.05084
3:161151341:G:C	50	100	1	0.445
3:161152741:T:C	50	100	1	0.2008
3:161152907:A:G	50	100	0.97	0.07135
3:161153486:G:A	50	100	1	0.03686
3:161153848:G:T	50	100	0.89	0.01325
3:161154758:G:A	50	100	1	0.01398
3:161156196:A:T	50	100	1	0.01743
3:161156244:T:C	50	100	0.93	0.01162
3:161156723:A:C	50	100	1	0.2865
3:161157150:A:G	50	100	1	0.4542
3:161157216:C:T	50	100	1	0.2008
3:161159109:G:T	50	100	1	0.3324
3:161159308:T:G	50	100	1	0.232
3:161159485:G:T	49	98	1	0.1284
3:161159825:G:A	50	100	1	0.3442
3:161160149:G:A	50	100	1	0.2006
3:161160338:T:G	50	100	1	0.1776
3:161160790:G:A	50	100	0.98	0.04811
3:161160977:G:A	50	100	0.99	0.03849
3:161161101:G:A	50	100	0.98	0.01398
3:161161781:G:A	50	100	0.96	0.06028
3:161162811:G:A	50	100	1	0.3444
3:161163884:T:A	50	100	0.99	0.05229
3:161164131:G:C	50	100	0.97	0.0719
3:161164659:A:C	50	100	1	0.01707
3:161164672:T:G	50	100	1	0.01743
3:161164726:T:G	50	100	1	0.1975
3:161165274:T:C	50	100	1	0.4386
3:161166206:C:T	50	100	0.93	0.01924
3:161166309:A:C	50	100	1	0.05683
3:161166525:C:A	50	100	1	0.4386
3:161167636:A:G	50	100	1	0.0837
3:161167919:C:T	50	100	1	0.03068
3:161167964:A:T	50	100	1	0.02723
3:161168152:A:G	50	100	0.99	0.01289
3:161168187:G:A	50	100	0.98	0.0837
3:161168277:A:G	50	100	1	0.1777
3:161169381:A:T	50	100	0.86	0.03867
3:161169866:A:G	50	100	1	0.3546
3:161170009:A:C	50	100	1	0.04684
3:161170584:C:T	50	100	1	0.01707
3:161170666:C:T	50	100	0.99	0.02633
3:161172247:G:A	50	100	0.97	0.03068
3:161172292:A:T	50	100	1	0.04702
3:161172495:T:C	50	100	1	0.05301
3:161172945:A:G	50	100	0.97	0.03068
3:161172980:C:T	50	100	0.98	0.01707
3:161173158:A:G	50	100	0.98	0.3546
3:161173196:G:T	50	98	0.98	0.04121
3:161173711:G:A	50	98	1	0.1418
3:161173939:G:A	49	100	1	0.2248
3:161175004:T:C	50	100	1	0.343
3:161175185:G:A	50	100	1	0.1106
3:161175558:T:C	50	100	1	0.1432
3:161175723:G:T	50	100	0.99	0.1966
3:161175782:A:G	50	100	0.92	0.05265
3:161176052:C:G	50	100	0.91	0.05301
3:161176141:C:T	50	100	1	0.0837
3:161176848:T:C	50	100	1	0.01126
3:161177286:G:C	50	100	1	0.3313
3:161178004:G:A	50	100	1	0.1113
3:161178708:T:C	50	100	1	0.09622
3:161179860:C:T	50	100	0.96	0.03068
3:161179913:T:G	50	100	1	0.5
3:161179983:T:C	50	100	1	0.3027
3:161179992:T:C	50	100	1	0.3313
3:161180127:T:G	50	100	1	0.4996
3:161180384:G:T	50	100	1	0.1431
3:161181474:G:A	50	100	1	0.04684
3:161181984:T:C	50	100	1	0.2255
3:161182186:A:G	50	98	0.99	0.2858
3:161182745:C:G	50	100	1	0.2251
3:161182917:C:T	50	100	1	0.1273
3:161183232:G:A	50	100	1	0.3313
3:161183252:C:T	50	100	1	0.02033
3:161183693:C:T	50	100	1	0.3315
3:161184043:A:C	50	100	0.99	0.0216
3:161184471:A:G	50	100	1	0.3313
3:161184553:G:T	47	100	1	0.08388
3:161184743:G:A	50	100	0.99	0.472
3:161184951:G:A	50	100	0.97	0.01271
3:161185753:C:A	50	100	0.99	0.3312
3:161185782:A:T	50	96	0.99	0.4715
3:161185942:A:G	50	100	1	0.04611
3:161185976:A:T	50	100	1	0.01253
3:161185986:A:G	50	100	1	0.472
3:161186292:A:T	50	100	1	0.09622
3:161186414:T:C	50	100	1	0.09622
3:161186464:C:T	50	100	0.9	0.01253
3:161186482:C:T	50	100	1	0.1118
3:161186985:G:A	50	100	1	0.03068
3:161187285:G:T	50	100	0.97	0.01779
3:161188047:C:T	50	100	1	0.01362
3:161188625:T:A	50	100	1	0.01362
3:161188929:T:C	50	100	1	0.08333
3:161189067:T:C	50	98	1	0.3304
3:161189375:T:C	50	98	1	0.2977
3:161189451:A:G	50	100	1	0.03068
3:161189576:A:G	50	98	1	0.4069
3:161190116:T:C	50	98	1	0.2398
3:161190329:T:C	50	100	1	0.04412
3:161190560:T:C	50	100	1	0.02015
3:161190651:T:C	50	98	0.92	0.05483
3:161190694:G:T	49	100	1	0.407
3:161191064:T:A	50	100	1	0.01688
3:161191100:G:A	50	100	1	0.4274
3:161191120:A:C	50	100	1	0.1422
3:161191143:C:T	50	100	1	0.02033
3:161191324:C:T	50	98	1	0.04684
3:161191432:T:C	50	100	1	0.08569
3:161191462:C:T	50	100	1	0.1316
3:161191563:G:A	50	98	1	0.04684
3:161191698:T:C	50	96	1	0.3315
3:161191995:G:A	49	100	1	0.08515
3:161192539:G:A	50	100	1	0.08715
3:161192818:G:A	50	98	1	0.1258
3:161193464:C:T	50	100	1	0.1423
3:161193607:A:G	50	98	1	0.04684
3:161193820:G:A	50	100	1	0.03068
3:161193989:A:G	50	96	1	0.2395
3:161194413:G:A	50	100	1	0.08551
3:161194715:G:A	50	100	1	0.4074
3:161194811:T:G	50	100	1	0.234
3:161195062:T:G	50	98	1	0.05683
3:161195101:G:A	50	100	1	0.05701
3:161195236:A:G	50	100	1	0.02741
3:161195339:T:A	50	100	1	0.122
3:161195437:G:C	50	100	1	0.05683
3:161195573:T:C	50	100	1	0.2397
3:161195964:C:T	50	100	1	0.1313
3:161195977:C:T	50	100	1	0.08551
3:161196004:C:G	50	100	1	0.3322
3:161196011:G:A	50	100	1	0.2346
3:161196119:G:A	50	100	1	0.3322
3:161196175:G:T	50	100	1	0.1137
3:161196855:G:A	50	100	0.96	0.05465
3:161197026:T:C	47	78.7	1	0.3319
3:161197091:C:T	50	98	1	0.1258
3:161197606:T:C	50	100	1	0.08243
3:161197730:G:T	50	100	1	0.2397
3:161197779:A:T	50	100	1	0.01035
3:161197848:C:G	50	100	1	0.09877
3:161198291:C:G	50	100	1	0.01035
3:161198380:A:C	50	100	1	0.08551
3:161198738:C:G	50	100	1	0.08551
3:161199173:T:G	50	100	1	0.2397
3:161199710:A:T	49	98	1	0.2397
3:161199764:A:G	50	98	1	0.3332
3:161199884:G:A	50	98	1	0.4074
3:161200103:T:A	50	96	0.78	0.04902
3:161200707:G:A	50	98	1	0.07081
3:161200800:G:A	50	100	1	0.08551
3:161201017:C:A	50	100	1	0.01561
3:161201115:T:G	50	96	0.88	0.01144
3:161201118:T:G	50	92	0.98	0.1826
3:161201121:T:G	50	96	0.95	0.1106
3:161201156:G:A	50	100	1	0.04993
3:161201202:C:T	50	100	0.96	0.05628
3:161201397:T:C	50	100	1	0.03068
3:161201412:C:T	50	100	1	0.02033
3:161202421:A:G	50	100	1	0.408
3:161202847:T:G	50	100	1	0.2402
3:161204005:G:T	50	100	1	0.3322
3:161204014:T:A	50	100	1	0.4274
3:161204524:G:A	49	100	1	0.1138
3:161205163:A:C	50	100	1	0.3036
3:161205296:A:G	50	100	1	0.1727
3:161205784:A:G	50	100	1	0.4274
3:161205856:C:T	50	100	1	0.0699
3:161205963:T:G	50	100	0.98	0.03413
3:161206106:T:G	50	100	1	0.02741
3:161206127:A:G	50	100	1	0.09877
3:161206423:T:G	50	100	1	0.09877
3:161206590:A:G	50	100	1	0.1224
3:161207892:C:T	50	100	1	0.08551
3:161208317:G:A	50	100	1	0.03722
3:161208342:G:A	50	100	1	0.08551
3:161208781:A:G	50	100	1	0.04702
3:161208834:G:T	50	100	1	0.08551
3:161209052:T:C	50	100	1	0.09877
3:161209244:G:T	50	100	1	0.04702
3:161209501:T:C	50	100	1	0.3034
3:161209987:T:C	50	100	1	0.1137
3:161210238:T:G	50	100	1	0.02741
3:161210921:C:T	50	100	1	0.2269
3:161210959:A:G	50	100	1	0.05174
3:161211411:A:C	47	87.2	0.94	0.05955
3:161211415:A:C	49	98	1	0.06609
3:161211420:A:T	49	100	1	0.0158
3:161211422:A:T	48	100	0.73	0.02887
3:161211424:A:T	47	78.7	0.93	0.1605
3:161211426:T:A	42	97.6	0.93	0.04375
3:161212878:C:T	50	100	1	0.08551
3:161213083:T:C	50	100	1	0.2404
3:161213196:G:A	50	100	1	0.3321
3:161213308:A:C	50	100	1	0.05719
3:161214343:T:C	50	100	1	0.02869
3:161214942:A:C	50	100	1	0.1135
3:161214963:T:A	50	98	0.7	0.01543
3:161215015:A:T	50	100	1	0.03068
3:161215140:G:A	50	100	1	0.05755
3:161215940:C:G	50	100	1	0.05174
3:161216946:T:C	50	100	1	0.0285
3:161217473:G:A	50	100	0.99	0.1225
3:161218247:T:A	50	100	1	0.01761
3:161218410:C:T	50	100	1	0.01707
3:161218576:A:G	50	98	1	0.4072
3:161218627:A:T	50	100	1	0.02179
3:161218670:C:T	50	100	1	0.08515
3:161218672:A:T	50	100	1	0.01035
3:161219370:C:T	50	100	1	0.01307
3:161219601:G:C	50	100	1	0.01344
3:161219803:A:C	50	100	0.99	0.4704
3:161220062:A:C	50	100	1	0.04956
3:161220146:G:A	50	98	0.97	0.1687
3:161220597:G:A	50	98	0.99	0.08914
3:161220618:T:C	50	100	0.99	0.03595
3:161221023:A:G	50	98	0.99	0.1422
3:161221091:T:G	50	100	0.96	0.01017
3:161221332:G:A	50	98	1	0.0472
3:161221353:C:T	50	100	1	0.3359
3:161221432:T:A	50	100	0.97	0.05792
3:161221988:T:A	48	75	0.96	0.4818
3:161222478:C:T	50	100	0.99	0.1069
3:161222670:C:T	50	100	1	0.09296
3:161222914:C:T	50	100	1	0.01253
3:161223299:A:G	50	100	1	0.1111
3:161223341:C:T	50	100	0.99	0.08987
3:161223530:C:T	50	98	1	0.2515
3:161223639:T:C	50	100	1	0.08987
3:161224575:C:T	50	100	1	0.03813
3:161224879:T:C	50	100	1	0.1111
3:161225163:T:C	50	100	1	0.03413
3:161225266:A:G	50	100	1	0.0216
3:161225421:T:G	50	98	1	0.374
3:161225462:G:A	50	100	1	0.09768
3:161225475:A:G	50	100	0.97	0.01979
3:161225799:A:C	50	100	1	0.01398
3:161225838:G:A	50	100	1	0.3346
3:161226077:T:C	50	100	1	0.2413
3:161226224:C:T	50	100	1	0.1111
3:161226433:C:G	50	100	1	0.09296
3:161226434:G:A	50	100	1	0.4564
3:161227120:G:A	50	100	1	0.03431
3:161227517:G:C	50	100	1	0.02052
3:161227596:C:T	50	100	1	0.1075
3:161228303:A:C	50	100	1	0.1073
3:161228326:C:T	50	100	1	0.03595
3:161228563:C:T	50	100	1	0.3537
3:161228981:C:T	50	98	1	0.3344
3:161229092:C:T	50	100	1	0.02741
3:161229347:A:G	50	100	1	0.1073
3:161230180:C:T	50	100	1	0.08787
3:161230448:C:G	50	100	1	0.03486
3:161230561:T:G	50	100	1	0.2415
3:161230612:T:A	50	100	1	0.09296
3:161230754:T:C	50	100	1	0.2279
3:161230775:A:G	50	100	1	0.09296
3:161231447:G:A	50	100	1	0.06282
3:161231486:A:T	50	100	1	0.09005
3:161231508:T:C	50	100	1	0.3631
3:161232242:T:C	50	100	1	0.2516
3:161232317:A:G	50	100	1	0.01616
3:161232526:A:G	50	100	1	0.2416
3:161232817:C:T	50	100	1	0.1111
3:161232901:A:C	50	100	1	0.09005
3:161233860:A:G	50	100	1	0.4568
3:161234010:A:C	50	100	1	0.1603
3:161234179:A:G	50	100	1	0.04884
3:161234302:G:A	50	100	1	0.01398
3:161234473:G:A	50	100	1	0.01253
3:161234486:A:C	50	100	1	0.09023
3:161235586:G:A	50	100	1	0.01725
3:161235821:A:G	50	100	1	0.2415
3:161236140:A:G	50	100	1	0.09314
3:161237988:A:G	50	100	1	0.02052
3:161238091:G:T	50	100	1	0.3351
3:161238760:A:G	50	100	1	0.04884
3:161239218:G:T	50	100	1	0.1213
3:161239615:T:G	50	100	1	0.09078
3:161240509:G:A	50	100	1	0.02052
3:161240561:G:C	49	100	0.99	0.08878
3:161241218:A:G	50	100	1	0.09368
3:161241907:A:G	50	100	1	0.02052
3:161242108:T:C	50	100	1	0.1236
3:161242223:A:T	50	100	1	0.1685
3:161242495:T:C	50	100	1	0.04902
3:161243082:C:T	50	100	1	0.1216
3:161243499:C:G	50	100	1	0.09078
3:161244036:T:C	50	100	1	0.4577
3:161244447:T:C	50	100	1	0.0276
3:161244471:A:G	50	100	1	0.09078
3:161245161:T:C	50	98	1	0.1077
3:161245322:T:C	50	100	1	0.2415
3:161245443:A:C	50	100	1	0.3531
3:161245444:T:G	50	100	1	0.03522
3:161245773:A:G	50	100	1	0.04902
3:161246483:G:A	50	100	1	0.3533
3:161246935:T:G	50	100	1	0.0276
3:161247023:T:C	50	100	1	0.09078
3:161247839:T:C	50	100	1	0.09078
3:161248106:T:A	50	100	1	0.1115
3:161248223:C:T	50	100	1	0.3533
3:161248471:T:C	50	100	1	0.3353
3:161248485:G:A	50	100	1	0.02451
3:161248760:A:G	50	100	1	0.07044
3:161248812:T:C	50	100	1	0.1685
3:161248819:G:C	50	100	1	0.1685
3:161249566:G:A	50	100	1	0.4575
3:161249841:C:T	50	100	1	0.1598
3:161250577:G:A	50	100	1	0.0935
3:161251126:T:C	50	100	1	0.1077
3:161251139:A:G	50	100	1	0.02052
3:161251480:C:T	50	100	1	0.2411
3:161252553:A:G	50	100	1	0.02052
3:161252649:G:A	50	100	1	0.252
3:161253001:G:A	50	100	1	0.07044
3:161253168:T:A	50	100	1	0.4573
3:161253730:G:A	50	98	1	0.2411
3:161254142:A:C	50	100	0.97	0.01126
3:161255138:T:C	50	100	1	0.063
3:161256150:C:G	50	100	1	0.02033
3:161256273:A:G	50	100	1	0.01235
3:161256614:T:C	50	100	1	0.09368
3:161256658:A:G	50	100	0.99	0.1077
3:161256680:G:A	50	100	1	0.3595
3:161256736:A:G	50	100	1	0.03522
3:161257581:A:G	50	100	1	0.04902
3:161257788:T:A	50	100	1	0.3535
3:161257812:C:T	50	100	0.98	0.01688
3:161258580:A:G	50	100	1	0.09078
3:161259739:G:T	50	100	1	0.08842
3:161259974:T:C	50	100	1	0.1115
3:161260101:A:G	50	100	1	0.09368
3:161260468:G:A	50	100	1	0.08896
3:161260536:G:A	50	100	1	0.03504
3:161261000:T:C	50	100	1	0.1115
3:161261030:A:G	50	100	1	0.02052
3:161261228:G:A	50	100	1	0.09368
3:161261267:G:A	50	100	1	0.1115
3:161261504:T:C	50	100	1	0.03595
3:161261858:G:A	50	100	1	0.3742
3:161261935:C:T	50	100	1	0.1077
3:161262746:T:C	50	100	1	0.1077
3:161263035:T:C	50	100	1	0.02052
3:161263159:A:C	50	100	1	0.457
3:161263310:C:T	50	100	1	0.01344
3:161263553:G:A	50	100	1	0.02033
3:161263760:A:C	50	100	1	0.2275
3:161263980:A:G	50	100	1	0.09368
3:161264344:G:T	50	100	0.99	0.4573
3:161264461:G:A	50	100	1	0.01434
3:161264533:C:T	50	100	1	0.1115
3:161264641:G:A	50	100	1	0.04956
3:161264730:A:G	50	100	1	0.09368
3:161265347:T:G	50	100	1	0.09368
3:161265494:T:G	50	100	1	0.1687
3:161265953:C:G	50	100	1	0.01398
3:161265980:G:C	50	100	1	0.4579
3:161266021:A:C	50	100	1	0.2416
3:161266159:T:A	50	100	1	0.03504
3:161266508:G:A	50	100	1	0.3537
3:161266520:C:A	50	100	1	0.02705
3:161268820:T:C	50	100	1	0.09368
3:161268849:C:G	50	100	1	0.3631
3:161268922:A:C	50	100	1	0.2515
3:161269370:C:A	50	100	1	0.1129
3:161270533:G:A	50	100	1	0.0492
3:161270605:C:A	50	100	1	0.4572
3:161270760:C:T	50	100	1	0.09096
3:161271430:G:A	50	100	1	0.063
3:161271524:G:A	50	100	1	0.02033
3:161271589:C:T	50	100	1	0.03431
3:161271830:A:C	50	100	1	0.0354
3:161271915:C:T	50	100	1	0.1115
3:161272438:C:T	50	100	1	0.1122
3:161272531:G:A	50	100	1	0.04702
3:161273083:G:T	50	100	1	0.1218
3:161273090:A:G	50	100	1	0.4572
3:161273321:C:T	50	100	1	0.1117
3:161273549:A:G	50	100	0.9	0.01162
3:161274089:C:T	50	100	1	0.319
3:161274245:G:A	50	100	1	0.3348
3:161274382:A:G	50	100	1	0.03595
3:161274412:C:T	50	100	1	0.1687
3:161274450:C:T	50	100	1	0.1115
3:161274503:C:T	50	100	1	0.2411
3:161274536:C:G	50	100	1	0.03504
3:161274643:C:T	50	100	1	0.1089
3:161275076:C:T	50	100	1	0.319
3:161275966:C:T	50	100	1	0.2524
3:161276140:A:G	50	100	1	0.4572
3:161276417:A:T	50	100	1	0.09368
3:161276746:C:T	50	100	1	0.09078
3:161276893:A:G	50	100	1	0.1115
3:161276902:G:A	50	100	1	0.3631
3:161277058:A:T	50	100	1	0.063
3:161277109:C:T	50	100	1	0.457
3:161278367:G:C	50	100	1	0.2413
3:161278391:C:A	50	100	1	0.0354
3:161278685:A:G	50	100	1	0.124
3:161278723:T:C	50	100	1	0.09296
3:161278732:C:T	50	100	1	0.1075
3:161278974:G:T	50	100	1	0.09296
3:161279302:A:C	50	100	1	0.06282
3:161280035:T:C	50	100	1	0.2413
3:161280131:G:A	50	100	1	0.02179
3:161280514:T:C	50	98	1	0.2413
3:161280568:C:T	50	100	1	0.1113
3:161280709:A:G	50	100	1	0.4564
3:161280979:C:G	50	100	1	0.3544
3:161281057:A:G	50	100	1	0.03649
3:161281122:C:G	50	100	1	0.3546
3:161281626:G:A	50	100	1	0.3747
3:161281630:A:T	50	100	1	0.3542
3:161282355:G:A	50	100	1	0.02052
3:161282359:C:G	50	100	1	0.09005
3:161283106:A:G	50	100	1	0.3542
3:161283154:A:G	50	100	1	0.01107
3:161283469:C:T	50	100	1	0.03304
3:161283642:G:A	50	100	1	0.1117
3:161284235:A:C	50	100	1	0.2424
3:161284496:C:G	50	100	1	0.09005
3:161284500:A:G	49	100	1	0.1075
3:161284794:C:T	50	100	1	0.3542
3:161284906:A:G	50	100	1	0.2515
3:161285018:A:T	50	100	1	0.09296
3:161285336:A:G	50	100	1	0.2515
3:161285394:C:T	50	100	1	0.2515
3:161285843:G:A	50	100	1	0.03595
3:161286591:C:T	50	100	1	0.4564
3:161286604:G:A	50	100	1	0.3637
3:161286761:C:A	50	100	1	0.2967
3:161286946:A:G	50	100	1	0.1599
3:161287256:G:A	50	100	1	0.3631
3:161287264:A:G	50	100	1	0.4564
3:161287335:A:C	50	100	1	0.09296
3:161287923:T:C	50	100	1	0.03522
3:161287951:A:G	50	100	1	0.03522
3:161289108:A:C	48	97.9	1	0.1113
3:161290224:C:A	50	100	1	0.09296
3:161290237:T:A	50	100	1	0.2515
3:161290337:G:A	50	98	1	0.4564
3:161290937:T:A	50	100	1	0.4564
3:161290939:C:A	50	100	1	0.2515
3:161292497:T:G	50	100	1	0.1687
3:161293011:T:G	50	100	1	0.01089
3:161293102:G:C	50	100	1	0.1113
3:161293636:A:C	50	100	1	0.0207
3:161293778:T:C	50	100	0.96	0.01761
3:161296488:C:T	50	100	1	0.3631
3:161296539:G:A	50	100	1	0.09296
3:161296570:G:A	50	100	1	0.1687
3:161297283:T:C	50	100	1	0.01634
3:161297365:T:C	50	100	1	0.3197
3:161297392:C:T	49	100	1	0.1688
3:161297627:G:A	50	100	0.99	0.01543
3:161297801:C:T	50	100	0.99	0.2413
3:161298158:A:T	49	100	1	0.03359
3:161298323:C:T	50	100	1	0.01906
3:161298377:T:C	50	100	1	0.3651
3:161298599:A:T	50	100	1	0.1215
3:161298633:T:C	50	98	1	0.2554
3:161299199:A:G	50	100	1	0.1687
3:161299404:G:A	50	100	1	0.3342
3:161299452:T:C	50	100	1	0.2413
3:161299635:C:G	50	100	1	0.01107
3:161300877:A:G	50	100	1	0.08987
3:161301770:T:C	50	100	1	0.3342
3:161301773:T:C	50	100	1	0.03504
3:161302348:G:T	50	100	0.99	0.07026
3:161302883:A:C	50	100	1	0.03813
3:161302982:A:G	50	100	0.95	0.03522
3:161303187:A:G	50	100	1	0.1213
3:161303499:T:G	50	100	0.99	0.0158
3:161303534:A:G	50	100	1	0.2415
3:161305583:G:A	50	100	1	0.03558
3:161306160:C:G	50	100	1	0.01398
3:161306225:C:T	49	100	0.98	0.0167
3:161306292:G:A	50	100	1	0.0207
3:161306420:G:A	50	100	1	0.3197
3:161306588:C:T	50	100	1	0.108
3:161307438:A:T	50	100	1	0.09277
3:161307540:T:C	50	100	1	0.08987
3:161308454:A:C	50	100	1	0.01017
3:161308725:G:A	50	100	1	0.4562
3:161308929:T:G	50	100	1	0.2411
3:161309632:G:A	50	100	0.99	0.02306
3:161309645:C:A	50	100	1	0.03431
3:161309676:C:T	50	100	1	0.2411
3:161309949:C:A	50	100	1	0.09005
3:161310248:G:A	50	100	1	0.09005
3:161310352:G:A	50	100	1	0.02052
3:161310542:A:G	50	98	0.98	0.1135
3:161310656:T:C	50	100	0.99	0.01107
3:161310817:G:A	50	100	0.99	0.2413
3:161312004:G:T	50	100	1	0.1718
3:161312420:G:A	50	98	1	0.02052
3:161312547:A:T	50	98	1	0.3528
3:161312606:C:T	50	100	1	0.1213
3:161312884:G:T	50	100	1	0.04739
3:161313493:C:A	50	100	1	0.01089
3:161313974:C:T	50	100	1	0.03486
3:161314333:C:T	50	100	1	0.1048
3:161314598:A:C	50	100	1	0.2415
3:161314788:T:C	50	100	1	0.2411
3:161315129:T:G	50	100	1	0.1213
3:161315883:T:G	50	100	1	0.01198
3:161315914:A:T	50	100	1	0.03595
3:161315933:A:G	50	100	1	0.455
3:161317000:G:C	50	100	1	0.1048
3:161317243:A:G	50	100	1	0.1048
3:161317724:G:A	50	100	1	0.03595
3:161318150:A:G	50	98	1	0.1213
3:161318173:G:T	50	100	1	0.1213
3:161318585:T:C	50	100	1	0.1714
3:161318698:A:T	50	100	1	0.1265
3:161318924:G:T	50	100	1	0.04702
3:161319936:T:C	50	100	1	0.1625
3:161320189:C:T	50	100	1	0.03504
3:161320364:A:G	50	100	1	0.1215
3:161320429:A:T	50	100	1	0.2415
3:161320888:G:A	50	100	1	0.01725
3:161321386:G:A	50	100	1	0.1064
3:161321455:C:T	50	100	1	0.1213
3:161321512:T:A	50	100	1	0.2413
3:161321740:T:A	50	100	1	0.1213
3:161322063:C:T	50	100	0.99	0.03776
3:161323327:A:G	50	100	1	0.1756
3:161323337:A:G	50	100	1	0.06118
3:161324316:T:C	50	100	1	0.4548
3:161324337:G:A	50	100	1	0.05229
3:161324776:T:A	50	100	1	0.0915
3:161325028:C:T	50	100	1	0.03377
3:161325045:T:C	50	100	1	0.333
3:161325278:C:T	50	100	0.96	0.04956
3:161325311:A:G	50	100	1	0.1211
3:161325349:C:T	50	100	1	0.3184
3:161325360:A:G	50	100	1	0.02052
3:161325599:T:G	50	100	1	0.1048
3:161325783:A:G	50	100	1	0.3669
3:161326081:T:G	50	100	1	0.4958
3:161326318:G:T	50	100	1	0.4958
3:161326998:G:C	50	100	1	0.0345
3:161327449:T:C	50	100	1	0.3531
3:161327626:C:T	50	100	1	0.01725
3:161328145:G:A	50	100	1	0.2413
3:161328149:A:T	50	100	1	0.3533
3:161329187:G:C	50	100	0.97	0.02741
3:161329495:G:A	50	100	1	0.2413
3:161329679:A:G	50	100	1	0.2418
3:161329932:G:T	50	100	1	0.3529
3:161330185:T:G	50	100	1	0.2415
3:161330186:C:T	50	100	1	0.4964
3:161330328:G:T	47	95.7	0.88	0.0345
3:161331446:C:T	50	100	0.98	0.02324
3:161331606:T:G	50	100	1	0.0354
3:161331746:C:T	50	100	1	0.1053
3:161331748:G:A	50	100	1	0.01761
3:161331925:A:G	50	100	1	0.03558
3:161332238:C:T	50	100	0.97	0.09187
3:161332454:G:A	50	100	1	0.01198
3:161332456:G:A	50	98	1	0.03577
3:161332952:C:A	50	100	1	0.03558
3:161333306:A:G	50	100	1	0.03558
3:161334005:G:A	50	100	1	0.3526
3:161334493:C:T	50	100	1	0.0354
3:161335061:A:C	50	100	1	0.04666
3:161336563:G:A	50	100	1	0.09187
3:161336647:G:C	50	100	1	0.09768
3:161337489:G:A	50	100	1	0.02796
3:161338366:T:C	50	100	1	0.01452
3:161338910:A:C	50	100	1	0.2433
3:161338934:T:C	50	100	0.97	0.0285
3:161339029:A:G	50	100	1	0.09731
3:161339138:C:T	50	100	1	0.01416
3:161339336:C:T	50	100	1	0.05301
3:161339805:A:G	50	100	1	0.3604
3:161339898:G:A	50	100	1	0.09731
3:161340076:A:G	50	100	1	0.02723
3:161340267:T:A	50	100	1	0.36
3:161340624:T:C	50	100	1	0.2433
3:161340811:C:A	50	100	0.91	0.01271
3:161340864:A:G	50	100	1	0.02814
3:161340938:T:C	50	100	1	0.3896
3:161341017:T:C	50	100	1	0.05301
3:161341583:G:T	50	100	1	0.03903
3:161341829:T:C	50	100	1	0.161
3:161341974:A:G	50	100	1	0.3602
3:161342007:A:C	50	100	1	0.3602
3:161342016:C:T	50	100	1	0.3602
3:161342719:C:T	50	100	1	0.126
3:161342770:C:T	50	100	1	0.126
3:161343292:T:C	50	100	1	0.2429
3:161343791:C:T	50	100	0.95	0.03014
3:161344543:C:T	50	100	1	0.1316
3:161344641:A:C	50	100	1	0.02959
3:161344680:G:A	50	100	0.98	0.02959
3:161344843:T:C	50	100	1	0.3259
3:161344936:A:G	50	100	1	0.3335
3:161344969:G:A	50	100	1	0.02887
3:161345060:G:A	50	100	1	0.3252
3:161345687:C:G	50	100	1	0.02723
3:161345716:T:C	50	100	1	0.2438
3:161346405:A:T	50	100	1	0.2536
3:161346503:A:G	50	100	1	0.09296
3:161346553:A:C	50	100	1	0.03813
3:161346752:A:T	50	100	1	0.3406
3:161346769:A:T	50	100	1	0.02723
3:161346873:C:T	50	100	0.98	0.02052
3:161346982:A:T	50	100	1	0.03667
3:161347120:C:T	49	100	1	0.02923
3:161347138:A:G	50	100	1	0.0532
3:161347178:A:G	50	100	1	0.03722
3:161347328:G:A	50	100	1	0.02052
3:161347372:C:T	50	100	1	0.03885
3:161347436:A:C	50	100	1	0.1296
3:161347653:T:C	50	100	1	0.252
3:161347940:C:T	50	98	0.99	0.02996
3:161348084:C:T	50	100	1	0.0345
3:161348468:T:A	50	100	1	0.02923
3:161348506:C:T	50	100	0.99	0.2456
3:161348626:C:T	50	100	1	0.1053
3:161348644:C:G	50	100	1	0.0797
3:161348699:A:T	50	100	0.97	0.1153
3:161348700:T:A	50	100	0.99	0.0394
3:161349493:A:C	50	100	1	0.03667
3:161349562:A:G	50	100	1	0.0797
3:161349936:A:G	50	100	1	0.04884
3:161349952:A:G	50	100	1	0.0797
3:161350226:G:A	50	100	1	0.3902
3:161350296:C:T	50	100	0.99	0.0797
3:161350778:T:C	50	100	1	0.3627
3:161350942:T:C	50	100	1	0.09259
3:161351290:G:T	50	100	0.99	0.03649
3:161351313:A:G	50	100	1	0.09259
3:161351353:G:A	50	100	1	0.09241
3:161351481:T:C	50	100	1	0.09241
3:161352088:A:G	50	100	1	0.0345
3:161352142:C:T	50	100	1	0.02723
3:161352912:T:C	50	100	0.99	0.05047
3:161353449:G:A	50	100	1	0.02869
3:161354159:A:G	50	100	0.99	0.157
3:161354266:G:A	50	100	0.99	0.2489
3:161354558:T:G	50	100	1	0.2834
3:161354937:G:A	50	100	1	0.04956
3:161354975:G:C	50	100	1	0.3391
3:161355258:A:G	50	100	1	0.2456
3:161355274:T:C	50	100	0.98	0.03885
3:161355534:A:G	50	100	0.99	0.05047
3:161355811:A:G	50	100	0.99	0.283
3:161355958:A:G	50	100	1	0.1371
3:161356068:G:A	50	100	1	0.04739
3:161356325:C:G	50	100	1	0.02723
3:161356381:T:C	50	100	1	0.0866
3:161356574:T:G	50	100	0.99	0.05047
3:161356577:T:C	50	100	1	0.02959
3:161357073:G:A	50	100	1	0.04956
3:161357122:G:A	50	100	1	0.04739
3:161357361:G:A	50	100	1	0.06191
3:161357401:C:T	50	100	1	0.01325
3:161357561:C:T	50	100	1	0.09368
3:161357611:T:C	50	100	1	0.0866
3:161358400:G:A	50	100	0.98	0.4775
3:161358643:T:C	50	100	0.98	0.2838
3:161358726:G:T	50	100	1	0.01053
3:161359111:T:G	50	100	1	0.04067
3:161359398:T:C	50	100	1	0.07807
3:161359412:A:G	50	100	1	0.02705
3:161359482:G:A	50	100	1	0.4768
3:161359573:G:A	50	100	0.98	0.03722
3:161359651:A:G	50	100	1	0.05047
3:161359842:A:G	50	100	1	0.3339
3:161360292:A:G	50	100	0.99	0.2838
3:161360671:C:T	50	100	0.95	0.03867
3:161361066:T:C	50	100	0.99	0.01543
3:161361178:G:A	50	100	0.98	0.05047
3:161361358:A:T	50	100	1	0.09314
3:161361471:T:C	50	100	0.97	0.03867
3:161361507:G:A	50	100	1	0.09314
3:161361795:G:A	50	100	0.99	0.2449
3:161361932:G:A	50	100	0.81	0.02179
3:161362205:C:A	50	100	1	0.02052
3:161362570:C:T	50	100	0.99	0.2816
3:161362607:G:A	50	100	0.97	0.03867
3:161362796:G:T	50	100	1	0.06373
3:161363465:G:T	50	100	1	0.08678
3:161363559:G:A	50	100	1	0.2447
3:161363763:C:A	50	100	1	0.0472
3:161363882:A:G	50	100	1	0.2447
3:161363997:C:A	50	100	1	0.07825
3:161364193:T:A	50	100	0.99	0.2449
3:161364684:A:G	50	100	1	0.09314
3:161364871:C:T	50	100	1	0.337
3:161364951:T:C	50	100	1	0.07825
3:161365194:A:T	50	100	1	0.337
3:161365820:C:T	50	100	0.98	0.04866
3:161365872:C:T	50	100	0.97	0.03903
3:161365921:A:G	50	100	1	0.04684
3:161366258:A:C	50	100	1	0.3724
3:161366737:G:T	50	100	1	0.4744
3:161366896:C:T	50	100	1	0.02052
3:161367314:G:A	50	100	0.98	0.03903
3:161367917:G:A	50	100	1	0.04684
3:161368232:G:A	50	100	1	0.4742
3:161368250:G:A	50	100	1	0.4742
3:161368449:C:A	50	100	0.99	0.04902
3:161368495:C:T	50	100	0.99	0.04902
3:161368822:G:A	50	100	1	0.2836
3:161369419:C:T	48	100	0.97	0.02251
3:161369655:A:G	50	100	1	0.07825
3:161369804:C:G	50	100	1	0.2803
3:161369922:G:A	50	100	1	0.2869
3:161369946:A:T	50	100	1	0.2879
3:161369955:T:C	50	100	1	0.03558
3:161370069:A:G	50	100	1	0.4742
3:161370236:T:A	50	100	1	0.02705
3:161371165:T:C	50	100	1	0.02959
3:161371397:A:G	50	100	1	0.09332
3:161371475:C:A	50	100	0.99	0.04866
3:161371521:G:T	50	100	1	0.01271
3:161371672:G:A	50	100	1	0.07825
3:161372367:T:C	50	100	1	0.02052
3:161372515:C:T	50	100	1	0.03395
3:161372828:C:T	50	100	0.99	0.3609
3:161373236:A:G	50	100	1	0.01035
3:161373301:G:C	50	100	1	0.2446
3:161373406:G:T	50	100	1	0.2881
3:161373449:C:A	50	100	1	0.4742
3:161373848:G:A	50	98	1	0.468
3:161374209:C:T	50	100	0.99	0.01561
3:161374563:T:C	50	98	1	0.3371
3:161374617:T:C	50	100	1	0.3613
3:161374774:C:T	50	100	0.97	0.3691
3:161374976:G:A	50	100	1	0.08642
3:161375021:C:T	50	100	1	0.3368
3:161375544:G:A	50	100	0.98	0.36870000000000003
3:161375632:G:A	50	100	1	0.2444
3:161376119:A:G	50	100	0.99	0.0305
3:161377020:G:A	50	100	0.99	0.08642
3:161377090:G:A	50	100	0.99	0.08642
3:161377142:T:C	50	100	1	0.4214
3:161377317:G:A	50	100	1	0.02977
3:161377751:G:T	50	100	1	0.05029
3:161377789:A:C	50	100	1	0.05011
3:161377797:C:T	50	100	0.99	0.1365
3:161378958:A:G	48	100	0.99	0.2814
3:161379009:G:A	50	98	1	0.05011
3:161379060:G:A	50	100	1	0.3615
3:161379329:G:A	50	100	1	0.02977
3:161379480:A:G	50	100	0.99	0.2814
3:161379953:G:A	50	100	0.94	0.0443
3:161380259:C:T	50	100	1	0.06536
3:161380466:A:C	50	100	1	0.03631
3:161380542:G:T	50	100	0.99	0.0886
3:161380571:T:C	50	100	1	0.1472
3:161380764:T:C	50	100	0.99	0.2427
3:161381489:C:G	50	98	1	0.09078
3:161381605:T:C	50	100	1	0.3317
3:161381614:G:C	50	100	0.97	0.01144
3:161381701:A:G	50	100	1	0.03558
3:161381739:C:A	50	100	1	0.04012
3:161381857:T:C	50	100	1	0.04012
3:161381862:A:G	50	100	1	0.01543
3:161381956:T:G	50	100	0.97	0.04012
3:161382203:T:C	50	100	1	0.3315
3:161382253:G:A	50	100	1	0.1264
3:161382278:G:A	50	100	1	0.3315
3:161382348:C:T	50	100	1	0.3315
3:161382431:T:G	50	100	1	0.423
3:161382641:G:A	50	100	1	0.3315
3:161382692:A:G	50	100	1	0.3317
3:161382797:A:G	50	100	1	0.3315
3:161382882:T:C	50	100	1	0.3315
3:161382929:A:G	50	100	1	0.3315
3:161383000:T:G	50	100	1	0.3315
3:161383032:G:A	50	100	1	0.01489
3:161383033:A:G	50	100	1	0.3315
3:161383391:G:C	50	100	1	0.3315
3:161383512:G:C	50	100	1	0.08551
3:161383579:C:A	50	100	0.99	0.0817
3:161383649:T:A	50	100	1	0.03613
3:161383684:T:C	50	100	1	0.3315
3:161383748:C:T	50	100	1	0.03613
3:161383799:T:C	50	100	1	0.2449
3:161383980:C:T	50	100	1	0.02633
3:161384120:A:T	50	100	0.98	0.04031
3:161384212:G:A	50	100	1	0.1792
3:161384245:G:T	50	100	1	0.3373
3:161384309:A:G	50	100	1	0.3371
3:161384339:C:T	50	100	1	0.1788
3:161384413:C:A	50	100	1	0.03086
3:161384499:C:T	50	100	0.99	0.09477
3:161384527:C:T	50	100	1	0.3373
3:161384686:C:A	50	100	1	0.4121
3:161384707:A:T	50	100	1	0.2433
3:161384772:C:G	50	100	0.99	0.01144
3:161384845:G:A	50	100	1	0.3847
3:161384851:A:T	50	100	1	0.03613
3:161384931:C:T	50	100	0.99	0.2093
3:161384996:T:A	50	100	1	0.3785
3:161385009:C:T	50	100	0.99	0.08878
3:161385063:G:A	50	100	1	0.3845
3:161385073:T:C	50	100	0.99	0.1797
3:161385209:T:C	50	100	0.98	0.02941
3:161385334:C:T	50	100	1	0.03613
3:161385378:A:G	50	100	1	0.25
3:161385634:G:A	50	100	0.97	0.04684
3:161385841:A:C	50	100	1	0.2718
3:161386121:A:G	50	100	1	0.3816
3:161386239:A:G	50	100	1	0.3816
3:161386393:A:T	50	100	1	0.3816
3:161386551:G:T	50	100	1	0.3816
3:161386581:G:A	50	100	1	0.03613
3:161386657:C:T	50	100	1	0.04303
3:161386690:G:C	49	100	1	0.3816
3:161386727:G:A	50	100	0.98	0.0472
3:161387033:A:G	50	100	1	0.02869
3:161387101:G:A	50	100	1	0.0285
3:161387119:G:A	50	100	1	0.04049
3:161387655:C:T	50	100	1	0.02614
3:161387889:C:T	50	100	1	0.02614
3:161388252:A:G	50	100	1	0.02614
3:161388448:C:T	50	100	1	0.04303
3:161389615:T:C	50	100	1	0.03976
3:161390315:G:A	50	100	1	0.03903
3:161390809:C:A	50	100	1	0.02614
3:161390889:T:C	50	100	1	0.03976
3:161391225:G:T	50	100	1	0.01271
3:161391234:G:A	50	100	1	0.01943
3:161391432:A:G	50	100	1	0.2832
3:161391479:G:A	50	100	0.99	0.0354
3:161391932:T:C	50	98	1	0.2832
3:161392128:G:A	50	100	1	0.2859
3:161392166:A:G	50	98	0.98	0.0345
3:161392310:C:T	50	100	0.99	0.06917
3:161392382:T:C	50	100	1	0.06554
3:161392554:A:G	50	100	1	0.06009
3:161393569:C:G	50	100	1	0.3292
3:161393805:G:T	50	100	1	0.06572
3:161393951:G:C	50	100	1	0.1149
3:161394417:G:A	50	100	1	0.03976
3:161395079:A:G	50	100	1	0.2963
3:161395095:A:G	50	100	1	0.02614
3:161395920:A:G	50	100	0.96	0.02142
3:161395999:C:T	50	100	0.96	0.05465
3:161396660:G:A	50	100	0.98	0.02941
3:161397020:G:A	50	100	1	0.01761
3:161397180:T:C	50	100	1	0.2266
3:161397552:C:A	50	100	1	0.03014
3:161397564:C:T	50	100	1	0.06554
3:161398657:T:C	50	100	1	0.2302
3:161398923:G:A	50	100	1	0.04121
3:161399031:T:C	50	100	1	0.1147
3:161399099:T:C	50	100	1	0.02651
3:161399131:A:T	50	100	1	0.03613
3:161400106:C:T	50	100	0.99	0.0285
3:161400392:C:T	50	100	0.99	0.03014
3:161400698:C:T	50	100	1	0.3293
3:161402122:G:A	50	100	1	0.03776
3:161402695:C:T	50	100	1	0.3292
3:161403047:C:T	50	100	0.97	0.05211
3:161403063:G:A	50	100	1	0.03903
3:161404437:G:A	50	100	1	0.2823
3:161405020:G:A	50	100	1	0.02869
3:161405738:T:C	50	100	1	0.06554
3:161406100:G:A	50	100	1	0.04248
3:161406352:T:G	50	100	1	0.03014
3:161407137:C:T	50	100	0.91	0.02705
3:161407445:C:T	50	100	1	0.02869
3:161407517:C:T	50	100	1	0.2763
3:161408070:A:T	50	100	1	0.3361
3:161408083:T:C	50	100	1	0.04248
3:161408292:G:A	50	100	1	0.03776
3:161408517:G:A	50	100	1	0.03776
3:161408641:C:A	50	100	1	0.3359
3:161409131:C:T	50	100	1	0.01561
3:161409321:G:A	50	100	1	0.01725
3:161410308:C:T	50	100	1	0.05991
3:161410920:A:G	50	100	1	0.04248
3:161410999:A:C	50	100	1	0.04248
3:161411098:G:A	50	100	1	0.01943
3:161411153:G:A	50	100	0.99	0.3317
3:161411195:C:T	50	100	1	0.06518
3:161411903:G:A	50	100	1	0.04049
3:161411923:A:G	50	100	1	0.04267
3:161411930:T:A	50	100	1	0.04049
3:161412007:C:T	50	100	1	0.04049
3:161412108:C:T	50	100	0.97	0.01979
3:161412282:T:C	50	100	1	0.3341
3:161412295:C:A	50	100	1	0.2371
3:161413036:A:G	50	100	1	0.04049
3:161413112:A:G	50	100	1	0.2889
3:161413375:T:C	50	100	0.99	0.06808
3:161413483:A:G	50	100	1	0.4127
3:161413485:G:T	50	100	1	0.03359
3:161413534:T:C	50	100	1	0.03577
3:161413711:A:G	50	100	1	0.03831
3:161414400:G:A	50	100	1	0.02269
3:161414835:T:G	49	100	1	0.04248
3:161415142:A:G	50	100	1	0.1147
3:161415287:C:T	50	100	0.93	0.01107
3:161415774:G:T	50	100	0.98	0.03141
3:161415801:A:C	50	100	1	0.05991
3:161416064:G:A	50	100	0.96	0.04829
3:161416178:T:C	50	100	1	0.1147
3:161416648:G:C	50	100	0.97	0.0207
3:161416766:A:C	50	100	1	0.03577
3:161417042:G:A	50	100	0.98	0.06536
3:161417334:G:A	50	100	1	0.03922
3:161417367:T:C	50	98	1	0.03395
3:161417534:G:A	50	100	1	0.01089
3:161417850:C:T	50	100	1	0.4586
3:161417899:C:T	50	100	1	0.03776
3:161417908:G:A	50	100	0.99	0.04793
3:161418547:A:G	50	100	1	0.01943
3:161419003:C:T	50	100	0.99	0.06536
3:161419036:C:G	50	100	0.99	0.05991
3:161419333:G:A	50	100	1	0.1147
3:161419677:G:A	50	100	0.99	0.1147
3:161420733:A:G	50	100	0.99	0.3341
3:161421141:A:C	50	100	0.99	0.2898
3:161421517:A:T	50	100	0.96	0.04049
3:161421568:A:G	50	100	0.99	0.1147
3:161421778:C:T	50	98	0.98	0.437
3:161421825:T:C	50	100	1	0.03014
3:161423197:G:A	50	100	0.99	0.04975
3:161423585:A:G	50	100	0.96	0.09622
3:161424938:G:A	50	100	1	0.02996
3:161424957:A:G	50	100	0.98	0.1505
3:161425023:A:G	50	100	0.96	0.03976
3:161425323:G:A	50	98	0.98	0.4174
3:161425641:G:A	50	100	0.98	0.1503
3:161425648:C:T	50	100	1	0.05483
3:161426262:C:T	50	100	0.99	0.01507
3:161426353:C:T	50	100	1	0.05483
3:161426630:G:A	49	100	0.98	0.1501
3:161427323:A:T	50	100	0.98	0.1498
3:161428146:T:G	48	95.8	0.97	0.1676
3:161428248:C:G	50	100	0.97	0.1503
3:161428342:T:A	50	100	0.94	0.1038
3:161429016:A:G	50	100	1	0.01906
3:161429422:T:C	50	100	0.97	0.1169
3:161430194:G:C	50	100	1	0.05265
3:161430199:G:A	50	100	0.98	0.03268
3:161430234:G:T	50	96	0.98	0.04248
3:161430402:A:G	50	100	0.97	0.311
3:161431158:G:A	50	100	0.97	0.4557
3:161431163:G:A	50	100	0.97	0.07099
3:161431392:A:G	50	100	0.99	0.04067
3:161431479:G:A	50	100	0.99	0.05338
3:161431554:C:T	50	100	0.97	0.09096
3:161431632:A:G	50	100	0.98	0.222
3:161431992:A:G	50	100	1	0.1458
3:161432253:G:A	50	100	1	0.01235
3:161432273:A:G	50	100	1	0.04176
3:161432667:A:G	50	100	0.96	0.03232
3:161432877:G:T	50	100	0.97	0.07879
3:161432983:G:A	50	100	0.97	0.1029
3:161433090:G:C	50	100	0.99	0.4869
3:161433486:T:C	50	100	1	0.04085
3:161433653:G:A	50	100	1	0.3019
3:161433746:T:C	50	100	1	0.4559
3:161434079:C:T	50	100	0.99	0.0394
3:161434105:C:T	50	100	0.99	0.1863
3:161434257:T:C	50	100	1	0.4486
3:161434476:A:G	50	100	1	0.4562
3:161434945:G:A	50	100	0.99	0.03214
3:161435218:C:A	50	100	1	0.4486
3:161435551:T:C	50	100	1	0.4488
3:161435945:C:T	50	100	1	0.02179
3:161436030:G:A	50	100	0.94	0.01743
3:161436200:A:C	50	100	1	0.3021
3:161436401:A:G	50	100	1	0.1462
3:161436616:A:T	50	100	1	0.2222
3:161436720:C:T	50	100	1	0.02288
3:161437012:A:G	50	100	1	0.4428
3:161437108:G:A	49	100	1	0.2222
3:161437276:T:C	50	100	0.97	0.061
3:161437402:T:C	50	100	1	0.3012
3:161437459:T:A	50	100	1	0.1325
3:161437488:C:T	50	100	1	0.02288
3:161437654:C:T	50	100	1	0.1325
3:161438017:T:C	50	100	1	0.4561
3:161438444:A:G	50	100	1	0.07135
3:161438560:A:G	50	100	0.97	0.06046
3:161438640:A:C	50	100	1	0.4555
3:161439058:A:G	50	100	1	0.4555
3:161439938:G:A	50	100	0.94	0.03558
3:161440121:A:G	50	100	1	0.3016
3:161440212:A:G	50	100	1	0.2175
3:161440285:T:C	50	100	1	0.3019
3:161440368:C:T	50	100	1	0.2175
3:161440522:G:A	50	100	1	0.1462
3:161440538:T:A	50	98	1	0.3019
3:161440668:A:G	50	100	1	0.3019
3:161440855:A:G	50	100	1	0.3019
3:161440964:T:G	50	100	1	0.3028
3:161441214:C:A	50	100	1	0.4555
3:161441355:T:C	50	100	1	0.3019
3:161441597:A:G	50	98	1	0.3019
3:161441623:T:C	50	100	1	0.3019
3:161441794:A:G	50	100	1	0.3019
3:161441851:T:A	50	100	1	0.07135
3:161442238:G:A	50	100	1	0.3019
3:161442256:T:C	50	100	1	0.3019
3:161442296:T:A	50	100	1	0.3019
3:161442437:C:T	50	100	1	0.1462
3:161442498:G:A	50	100	1	0.3017
3:161442687:A:G	50	100	0.99	0.4555
3:161442794:T:C	50	100	1	0.4555
3:161442825:C:A	50	100	1	0.3001
3:161443224:A:T	50	100	1	0.1503
3:161443387:T:C	50	100	1	0.1503
3:161443814:T:G	50	100	0.99	0.03922
3:161443887:T:C	50	100	1	0.1503
3:161443987:C:T	50	100	1	0.04176
3:161444818:G:A	50	100	1	0.1523
3:161444863:A:G	50	100	1	0.1503
3:161444876:C:T	50	100	1	0.3558
3:161445111:G:A	50	100	1	0.01235
3:161445298:T:C	50	100	1	0.01235
3:161445519:G:A	50	100	1	0.1503
3:161446227:A:G	50	100	1	0.05465
3:161446567:A:G	50	100	1	0.1503
3:161446646:C:T	50	100	1	0.07135
3:161446665:C:A	50	100	1	0.368
3:161447030:T:C	50	100	1	0.1503
3:161447274:T:G	50	100	1	0.1503
3:161447340:T:C	50	100	1	0.1503
3:161447341:G:T	50	100	1	0.1503
3:161447731:A:G	50	100	1	0.1503
3:161448140:A:G	50	100	1	0.1503
3:161448257:A:G	50	100	1	0.02251
3:161448496:T:C	50	100	1	0.1503
3:161448565:G:A	50	100	1	0.1324
3:161448724:G:A	50	100	1	0.1503
3:161448734:C:T	50	100	1	0.07135
3:161448826:C:A	50	100	1	0.05447
3:161449072:T:C	50	100	1	0.1503
3:161449194:T:C	50	100	1	0.02306
3:161449242:G:A	50	100	1	0.1748
3:161449596:C:A	50	100	1	0.1509
3:161449720:G:A	50	100	1	0.1503
3:161449776:T:A	50	100	1	0.01198
3:161450019:C:T	50	100	1	0.05447
3:161450613:A:G	50	100	1	0.3678
3:161451211:T:G	50	100	0.96	0.05483
3:161451629:A:G	50	100	1	0.1503
3:161452415:G:A	50	100	1	0.1503
3:161452628:G:A	50	100	1	0.04085
3:161452659:T:A	50	100	1	0.04956
3:161452717:A:G	50	100	1	0.1113
3:161452734:T:C	50	100	1	0.1333
3:161452823:G:A	50	100	1	0.4562
3:161453181:G:C	50	100	1	0.03086
3:161453434:A:T	50	100	1	0.0216
3:161454116:A:G	50	100	1	0.08115
3:161454262:C:A	50	100	1	0.01071
3:161454269:G:A	50	100	1	0.2153
3:161454694:T:C	50	98	1	0.2111
3:161455130:G:A	50	100	1	0.07135
3:161455153:G:A	50	100	1	0.1521
3:161455229:G:A	50	100	1	0.0216
3:161455385:G:A	50	100	0.99	0.03159
3:161455958:A:G	50	100	1	0.02505
3:161456028:A:T	50	100	1	0.1331
3:161456205:G:T	50	100	1	0.02179
3:161456476:A:T	50	100	1	0.1503
3:161456583:G:A	50	100	0.84	0.03704
3:161456669:T:G	50	100	1	0.1521
3:161456786:C:T	50	100	1	0.07553
3:161456815:A:C	50	100	1	0.03922
3:161456816:A:G	50	100	1	0.04085
3:161456845:C:T	50	100	1	0.07444
3:161457014:A:G	50	100	0.92	0.01688
3:161457016:C:T	50	100	1	0.1868
3:161457151:G:A	50	100	1	0.1521
3:161457528:A:G	40	85	0.74	0.03105
3:161457530:A:G	41	85.4	0.64	0.02469
3:161457536:A:G	41	97.6	0.9	0.01743
3:161457538:A:G	42	97.6	0.85	0.02596
3:161457540:A:G	43	88.4	0.94	0.04448
3:161457542:A:G	43	88.4	0.96	0.03322
3:161457544:A:G	40	95	0.99	0.03377
3:161457546:A:G	42	95.2	0.87	0.02215
3:161457837:C:T	50	100	1	0.2108
3:161457855:C:T	50	100	1	0.04176
3:161457875:G:A	50	100	1	0.463
3:161458334:C:T	50	100	1	0.07135
3:161458968:C:T	50	100	1	0.211
3:161459299:A:G	50	100	1	0.07589
3:161459363:G:A	50	100	1	0.1521
3:161459735:G:A	50	100	1	0.1501
3:161459768:A:T	50	100	1	0.1501
3:161459945:G:A	50	100	1	0.1501
3:161459990:A:G	50	100	1	0.02378
3:161460288:C:T	50	100	1	0.07444
3:161460377:A:G	50	100	1	0.1521
3:161461295:A:C	50	100	1	0.1859
3:161462011:G:T	50	100	1	0.07171
3:161462271:C:A	49	100	1	0.1469
3:161462420:G:A	50	100	1	0.0216
3:161462482:A:C	50	100	0.98	0.02378
3:161462690:G:T	50	100	1	0.07553
3:161462719:G:A	50	100	0.98	0.03159
3:161462881:T:C	50	100	1	0.0216
3:161462885:T:C	50	100	1	0.01235
3:161462974:T:C	50	100	1	0.1501
3:161463145:C:T	50	100	1	0.07444
3:161463481:T:G	50	100	1	0.04139
3:161463625:G:A	50	100	1	0.1521
3:161463723:T:A	50	100	1	0.1503
3:161464230:A:G	50	100	1	0.1521
3:161464403:A:G	50	100	0.99	0.463
3:161464408:C:A	50	100	1	0.1521
3:161464431:C:A	50	100	1	0.07553
3:161464739:C:T	50	100	0.94	0.02651
3:161464783:C:T	50	100	1	0.01035
3:161465045:C:T	50	100	1	0.07135
3:161465186:C:T	50	100	1	0.01035
3:161465407:A:G	50	100	1	0.03214
3:161465708:T:C	50	100	0.81	0.01362
3:161465732:T:C	50	100	1	0.1501
3:161465770:T:G	50	100	1	0.05465
3:161465775:A:G	50	100	1	0.01235
3:161465952:G:A	49	98	0.99	0.08188
3:161465956:A:G	50	98	1	0.03922
3:161465971:T:C	50	98	0.94	0.07625
3:161466207:C:T	50	100	1	0.3573
3:161466216:C:T	50	100	0.95	0.03558
3:161466828:A:G	50	98	0.9	0.05065
3:161466947:G:C	50	100	1	0.03214
3:161467039:T:A	50	100	1	0.2059
3:161467268:G:C	50	100	1	0.1467
3:161467432:C:T	50	100	1	0.07135
3:161467918:C:A	50	100	0.99	0.02233
3:161467962:T:C	50	100	1	0.1501
3:161468139:G:A	50	100	1	0.468
3:161468165:T:C	50	100	1	0.468
3:161468301:T:C	50	98	1	0.03195
3:161468631:T:C	50	100	0.99	0.0216
3:161469016:T:A	50	98	1	0.1496
3:161469032:G:C	50	100	1	0.04339
3:161469362:T:C	50	100	1	0.0719
3:161469435:G:A	50	100	1	0.0719
3:161469482:A:C	50	100	1	0.1476
3:161469564:C:A	50	100	1	0.1476
3:161469660:C:T	50	100	1	0.03922
3:161469661:T:C	50	100	1	0.4769
3:161469743:T:C	50	100	1	0.1476
3:161469877:G:A	50	100	1	0.1478
3:161469988:C:T	50	100	1	0.07262
3:161470389:C:T	50	100	1	0.07153
3:161470477:G:A	50	100	1	0.0719
3:161470807:T:C	50	100	1	0.0719
3:161471372:A:G	50	100	1	0.2061
3:161471563:A:G	50	100	1	0.07643
3:161471586:C:T	50	100	0.99	0.01162
3:161472123:T:C	50	100	1	0.4708
3:161472130:C:T	50	100	1	0.0216
3:161472304:G:A	50	100	0.75	0.01325
3:161472400:C:T	50	100	1	0.0719
3:161472474:G:A	50	100	1	0.0216
3:161472828:A:C	50	100	1	0.03922
3:161473475:G:C	50	100	1	0.01235
3:161474054:A:C	50	100	1	0.0719
3:161474705:G:C	50	100	1	0.03595
3:161475194:G:A	50	100	1	0.3571
3:161475537:T:G	50	100	1	0.1329
3:161476205:C:G	50	100	1	0.0719
3:161476271:T:C	50	100	1	0.4708
3:161476489:C:T	50	100	0.99	0.4136
3:161476699:C:T	50	100	1	0.4706
3:161476741:T:G	50	100	1	0.07553
3:161476796:A:G	50	100	1	0.0719
3:161477249:G:A	50	100	1	0.0719
3:161477941:A:G	50	100	1	0.4323
3:161478218:T:G	50	100	1	0.3978
3:161478359:C:T	50	100	1	0.04375
3:161478809:A:C	50	100	1	0.2952
3:161479120:G:A	50	100	1	0.07081
3:161479389:A:G	50	100	1	0.417
3:161479649:C:T	50	100	1	0.2809
3:161480003:T:G	50	100	1	0.402
3:161480084:G:A	50	100	1	0.1703
3:161480798:A:G	50	100	1	0.2809
3:161481336:G:A	50	100	1	0.4325
3:161481359:A:G	50	100	1	0.4325
3:161481885:A:C	50	100	1	0.281
3:161482311:T:C	50	100	1	0.1186
3:161482400:G:A	50	100	1	0.1805
3:161482672:C:G	50	100	1	0.3974
3:161483009:A:G	50	100	1	0.04339
3:161483599:G:T	50	100	1	0.2809
3:161483676:G:A	50	100	1	0.2829
3:161483707:T:C	50	100	1	0.2816
3:161483924:C:T	50	100	1	0.1708
3:161484379:G:A	50	100	0.89	0.01307
3:161484676:A:G	50	100	1	0.171
3:161485013:G:A	50	100	1	0.03613
3:161485104:G:T	50	100	0.99	0.2809
3:161485232:A:G	50	100	1	0.01452
3:161485351:T:C	50	100	1	0.1418
3:161485441:A:G	50	100	1	0.2809
3:161485665:T:G	50	100	1	0.2809
3:161485746:G:A	50	100	1	0.1176
3:161485841:C:G	50	100	1	0.2809
3:161487555:T:C	50	100	1	0.281
3:161487899:C:T	50	100	1	0.04375
3:161487902:A:G	50	100	1	0.04339
3:161488238:T:C	50	100	1	0.3971
3:161488317:C:A	50	100	1	0.2809
3:161488603:C:A	50	100	1	0.3415
3:161488774:G:A	50	100	1	0.2809
3:161488786:A:G	50	100	1	0.2809
3:161488834:T:G	50	100	1	0.3971
3:161488850:T:C	50	100	1	0.3969
3:161488881:G:A	50	100	1	0.2809
3:161488928:A:G	50	100	1	0.2807
3:161489050:C:T	50	100	0.94	0.01198
3:161489302:C:T	50	100	1	0.1805
3:161489363:T:C	50	100	1	0.1327
3:161489556:G:A	50	100	1	0.2809
3:161489616:A:G	50	100	1	0.2809
3:161489883:G:T	50	100	1	0.2809
3:161490037:A:C	50	100	1	0.2809
3:161490122:C:T	50	98	1	0.2809
3:161490186:C:G	50	100	1	0.2807
3:161490226:T:G	50	100	1	0.2809
3:161490427:A:T	50	100	1	0.2809
3:161490953:G:C	50	100	1	0.2809
3:161491227:C:T	50	100	1	0.2809
3:161491233:C:A	50	100	1	0.05628
3:161491328:C:T	50	100	1	0.2809
3:161491329:G:A	50	100	1	0.06954
3:161491347:T:C	50	100	1	0.4306
3:161491402:A:G	50	100	1	0.283
3:161491538:C:G	50	100	1	0.2809
3:161491867:G:C	50	100	0.98	0.02269
3:161491896:C:G	50	100	1	0.01053
3:161491962:T:G	50	100	1	0.06935
3:161492621:T:C	50	100	1	0.2809
3:161492787:C:T	50	100	0.98	0.1438
3:161493273:T:C	50	100	1	0.281
3:161493347:T:C	50	100	1	0.1438
3:161493601:G:A	50	100	1	0.01053
3:161493908:C:T	50	100	1	0.1721
3:161493941:C:T	50	100	1	0.2809
3:161494011:A:G	50	100	1	0.2809
3:161494071:G:A	50	100	1	0.3969
3:161494160:G:A	50	100	0.95	0.03649
3:161494290:G:A	50	100	1	0.2809
3:161494360:T:C	50	100	1	0.2809
3:161494561:G:A	50	100	1	0.2809
3:161494576:C:T	50	100	1	0.2809
3:161494623:G:C	50	100	1	0.04375
3:161494653:C:T	50	100	1	0.1438
3:161494670:C:G	50	100	1	0.2814
3:161495158:G:A	50	100	1	0.1805
3:161495247:G:A	50	100	1	0.1478
3:161495687:C:T	50	100	1	0.2809
3:161495785:G:A	50	100	1	0.2809
3:161495848:C:T	50	100	1	0.2809
3:161495930:A:G	50	100	1	0.2809
3:161495939:A:C	50	100	1	0.2809
3:161496261:A:T	50	100	1	0.2809
3:161496415:G:C	50	100	1	0.394
3:161496748:A:G	50	98	0.95	0.1716
3:161497407:A:G	50	100	1	0.06935
3:161497451:G:A	50	100	1	0.1721
3:161497532:C:G	50	100	1	0.2809
3:161497570:T:C	50	100	1	0.2807
3:161497662:T:C	50	100	1	0.2807
3:161497767:A:G	50	100	1	0.2809
3:161497843:G:C	50	100	1	0.2807
3:161498456:G:A	50	100	1	0.01452
3:161498638:C:T	50	100	0.98	0.1465
3:161498692:T:C	50	100	1	0.2794
3:161499024:G:A	50	100	1	0.2807
3:161499057:C:T	50	100	1	0.2807
3:161499072:T:C	50	100	0.99	0.2809
3:161499124:T:C	50	100	1	0.2807
3:161499208:G:C	50	100	1	0.04375
3:161499430:A:G	50	100	0.99	0.1805
3:161499770:C:T	50	100	0.99	0.1434
3:161499909:G:C	50	100	0.99	0.287
3:161499978:C:T	50	100	0.99	0.2805
3:161500218:A:G	50	100	0.99	0.1805
3:161500765:G:A	50	98	1	0.04448
3:161500980:G:A	50	100	0.99	0.4237
3:161501117:C:A	50	100	1	0.01452
3:161501165:G:A	50	100	0.99	0.3936
3:161501195:C:T	50	100	0.99	0.3962
3:161501217:G:T	50	100	0.97	0.04739
3:161501347:C:T	50	100	0.98	0.2807
3:161501496:A:G	50	100	1	0.02796
3:161501561:T:A	50	100	1	0.04339
3:161501670:C:T	50	100	0.98	0.02469
3:161502472:T:C	50	100	0.99	0.01634
3:161502876:A:G	50	100	1	0.06028
3:161503917:A:C	50	100	1	0.4624
3:161504060:T:A	50	100	1	0.4628
3:161504217:T:G	50	100	1	0.02469
3:161504410:T:C	50	98	0.99	0.3952
3:161504627:G:T	50	100	1	0.4673
3:161504685:A:G	50	98	1	0.3965
3:161504845:G:T	50	96	0.98	0.3057
3:161505374:T:C	40	95	0.97	0.1307
3:161505376:T:C	39	92.3	1	0.1353
3:161505534:A:G	50	100	1	0.4671
3:161505948:G:C	50	100	1	0.2798
3:161506122:C:A	50	100	0.99	0.1825
3:161506239:G:A	50	100	0.99	0.1825
3:161506377:T:A	50	100	0.99	0.1821
3:161506422:T:A	50	100	1	0.05156
3:161506567:G:A	50	100	1	0.4675
3:161506750:G:A	50	100	0.99	0.1821
3:161506906:C:T	50	100	0.99	0.1796
3:161506970:A:C	50	100	0.99	0.4675
3:161507261:C:T	50	100	0.99	0.01888
3:161507602:A:G	50	100	1	0.2789
3:161507642:T:A	50	100	0.98	0.02397
3:161507934:T:G	50	100	0.99	0.2126
3:161507964:G:C	50	100	1	0.2502
3:161508397:C:T	50	100	1	0.3613
3:161509190:T:G	50	100	1	0.0167
3:161509563:G:C	50	100	1	0.1429
3:161509604:G:T	50	100	1	0.08025
3:161509940:G:A	50	100	0.98	0.1374
3:161510483:T:C	50	100	1	0.2171
3:161510761:G:A	50	100	0.98	0.03994
3:161510850:T:A	50	100	1	0.02832
3:161511433:T:C	50	100	1	0.02524
3:161511608:G:A	50	100	1	0.36
3:161512220:T:C	50	100	1	0.1373
3:161512534:G:A	50	100	1	0.1899
3:161512629:C:T	50	100	1	0.1373
3:161512730:T:C	50	100	1	0.217
3:161512856:C:T	50	100	1	0.2171
3:161513206:C:A	50	100	1	0.08025
3:161513327:G:A	50	100	1	0.1373
3:161513706:A:G	50	100	1	0.06826
3:161513713:A:T	50	100	1	0.06899
3:161513776:T:G	50	100	1	0.04176
3:161513870:A:G	50	100	1	0.1472
3:161513919:C:A	50	100	1	0.1373
3:161514381:A:G	50	100	1	0.217
3:161514558:G:A	50	98	1	0.36
3:161514567:C:T	50	100	1	0.1095
3:161514955:A:G	50	96	0.89	0.07226
3:161515038:C:A	50	100	1	0.2168
3:161515197:T:C	50	100	1	0.06826
3:161515253:G:T	50	100	1	0.1903
3:161515263:C:T	50	100	1	0.1469
3:161515555:G:A	50	100	1	0.1373
3:161516209:C:A	50	100	1	0.02397
3:161516442:G:A	50	100	0.98	0.2164
3:161516587:G:A	49	100	1	0.36
3:161516616:A:G	50	100	1	0.4297
3:161516743:C:G	50	98	1	0.06826
3:161516744:A:G	50	98	1	0.06826
3:161516863:G:T	48	97.9	1	0.1376
3:161516958:A:C	50	100	0.99	0.03232
3:161516967:T:G	49	93.9	0.99	0.4608
3:161517149:A:G	50	98	1	0.36
3:161517309:T:G	50	100	1	0.04012
3:161517312:T:A	50	100	1	0.217
3:161517458:C:G	50	100	1	0.1373
3:161517569:A:G	50	100	1	0.1469
3:161517717:C:T	50	100	1	0.217
3:161517833:G:A	50	100	1	0.36
3:161517843:T:C	50	100	1	0.429
3:161517949:A:G	50	100	1	0.36
3:161517984:A:G	50	100	1	0.06808
3:161518084:A:G	50	100	1	0.36
3:161518268:T:C	50	100	1	0.02124
3:161518294:T:C	50	100	1	0.06808
3:161518477:G:C	50	100	1	0.1469
3:161518853:G:A	50	100	1	0.1371
3:161519034:T:C	50	100	1	0.1469
3:161519225:G:A	50	100	1	0.1371
3:161519232:C:T	50	100	1	0.217
3:161519239:G:A	50	100	1	0.1093
3:161519260:T:C	50	100	1	0.3598
3:161519677:G:T	50	98	1	0.217
3:161520251:C:T	50	100	1	0.217
3:161520439:C:T	50	100	1	0.1369
3:161520724:T:A	50	100	1	0.0581
3:161520795:G:A	50	100	0.94	0.01725
3:161520846:T:G	50	100	1	0.4279
3:161520946:C:T	50	100	1	0.02832
3:161521068:G:A	50	100	1	0.3595
3:161521397:C:T	50	100	1	0.1422
3:161521550:G:A	50	96	0.95	0.04739
3:161521817:T:C	50	100	1	0.05229
3:161522139:G:A	50	100	1	0.1367
3:161523508:G:A	50	100	1	0.217
3:161524089:C:T	50	100	1	0.1367
3:161524284:C:T	50	100	1	0.3595
3:161524367:G:A	50	100	1	0.0285
3:161524422:C:T	50	100	1	0.1367
3:161524436:G:A	50	100	1	0.03141
3:161524590:A:T	50	100	1	0.3597
3:161524733:C:A	50	100	1	0.1365
3:161524778:C:T	50	100	0.97	0.06627
3:161525233:C:G	50	100	1	0.03141
3:161525401:T:C	50	100	1	0.217
3:161525652:T:A	50	100	1	0.08097
3:161526016:G:C	50	100	1	0.1469
3:161526053:G:C	50	100	1	0.1422
3:161526139:T:C	50	100	1	0.02215
3:161526276:T:C	50	100	1	0.1369
3:161526522:C:A	50	100	1	0.1469
3:161526661:C:T	50	100	1	0.2171
3:161526913:G:A	50	96	0.88	0.02814
3:161527231:A:G	50	100	1	0.04103
3:161527268:G:A	50	100	1	0.03141
3:161527361:T:G	50	98	1	0.217
3:161527498:G:A	50	100	1	0.1367
3:161527626:G:A	50	100	1	0.217
3:161527727:T:C	50	100	1	0.1367
3:161527889:G:A	50	100	1	0.04031
3:161527898:C:T	50	100	1	0.02215
3:161528371:G:C	50	100	1	0.05211
3:161528388:C:T	50	100	1	0.1367
3:161528460:A:G	50	98	1	0.1091
3:161528541:A:G	50	100	1	0.05211
3:161528556:C:T	50	100	1	0.1091
3:161529274:C:T	44	88.6	0.84	0.09041
3:161529777:C:T	50	100	1	0.217
3:161530012:C:A	50	98	0.99	0.02959
3:161530023:C:A	50	100	1	0.4297
3:161530274:C:T	50	100	1	0.1422
3:161530538:T:A	50	100	1	0.3595
3:161531065:T:G	50	100	1	0.1367
3:161531476:A:G	50	100	1	0.3551
3:161531558:C:G	50	100	1	0.01688
3:161531614:T:C	50	100	0.98	0.01979
3:161532341:G:A	50	100	1	0.1215
3:161533464:G:C	50	100	1	0.217
3:161533594:A:G	50	100	1	0.4299
3:161533604:C:T	50	100	1	0.217
3:161533684:G:T	50	100	1	0.1367
3:161533993:A:G	50	100	1	0.3595
3:161534582:A:G	50	100	1	0.0138
3:161534751:C:A	50	98	0.97	0.02687
3:161534827:A:C	50	100	0.91	0.01253
3:161535386:G:A	50	100	1	0.217
3:161535455:A:T	50	100	1	0.1367
3:161535526:T:C	50	100	1	0.3595
3:161535583:A:G	50	100	1	0.02524
3:161535852:A:G	50	100	1	0.06954
3:161536160:G:T	50	100	1	0.217
3:161536616:A:C	50	100	1	0.4292
3:161537009:A:C	50	100	1	0.4297
3:161537043:C:A	50	100	1	0.1895
3:161537346:G:C	50	100	1	0.1367
3:161538131:C:T	49	98	1	0.05247
3:161538297:T:A	49	98	1	0.1367
3:161538369:C:A	50	98	1	0.217
3:161538509:C:T	50	100	1	0.02887
3:161538609:G:C	44	95.5	0.9	0.1206
3:161538611:G:C	45	95.6	0.85	0.08569
3:161538618:A:G	47	91.5	0.97	0.1287
3:161538827:A:T	50	100	1	0.06808
3:161539045:T:C	50	100	1	0.02088
3:161539247:C:T	50	100	1	0.0325
3:161539364:C:T	50	100	1	0.0138
3:161539457:C:T	50	100	1	0.217
3:161539816:T:C	50	100	1	0.3595
3:161540233:T:C	50	100	1	0.01707
3:161540565:C:T	50	100	1	0.4297
3:161540748:A:G	50	100	1	0.2171
3:161541171:C:G	50	100	1	0.1422
3:161541228:G:A	50	100	1	0.02524
3:161541823:C:T	50	100	1	0.2171
3:161541976:C:T	50	100	1	0.2171
3:161542403:G:C	50	100	1	0.05211
3:161542493:C:T	50	100	1	0.3597
3:161542624:A:G	50	100	0.96	0.01053
3:161542651:G:A	50	100	1	0.1367
3:161542687:T:A	50	100	0.95	0.0167
3:161542742:T:A	50	100	1	0.3597
3:161543030:T:A	50	100	1	0.1367
3:161543182:A:G	50	100	1	0.3597
3:161543199:A:G	50	100	1	0.08043
3:161543357:G:C	50	100	1	0.2171
3:161543719:C:A	50	100	1	0.2171
3:161544064:A:C	50	100	1	0.2171
3:161544450:C:T	50	100	1	0.1471
3:161545075:C:G	50	100	1	0.1373
3:161545266:G:A	50	100	1	0.1367
3:161545379:T:G	50	100	1	0.2166
3:161545460:C:T	50	100	1	0.217
3:161545638:A:G	50	100	1	0.217
3:161545798:G:A	50	100	1	0.217
3:161546151:T:C	50	100	1	0.3595
3:161546174:T:C	50	100	1	0.1471
3:161546202:T:A	50	100	1	0.4299
3:161546327:T:C	50	100	1	0.1894
3:161546474:G:A	50	100	1	0.1367
3:161546870:C:T	50	100	1	0.217
3:161546873:A:C	50	100	0.99	0.3702
3:161547010:C:T	50	100	1	0.4296
3:161547170:T:C	50	100	1	0.1365
3:161547183:A:G	50	100	1	0.217
3:161547185:G:T	50	100	1	0.02524
3:161547779:G:A	50	100	1	0.04103
3:161547864:T:C	50	100	1	0.1367
3:161547901:C:A	50	96	1	0.06808
3:161547916:A:G	50	100	1	0.08043
3:161548041:T:C	50	100	1	0.217
3:161548365:G:T	50	100	1	0.217
3:161548448:C:T	50	100	1	0.04031
3:161548709:G:C	50	100	1	0.1422
3:161548800:T:C	50	100	1	0.1367
3:161548874:C:A	50	100	1	0.08061
3:161548985:G:A	50	100	1	0.1422
3:161549006:C:A	50	100	1	0.02052
3:161549065:G:A	50	100	1	0.4297
3:161549339:G:A	50	100	1	0.3597
3:161549373:C:T	50	100	1	0.217
3:161549789:A:C	50	100	1	0.217
3:161549801:G:A	50	100	1	0.4297
3:161549825:T:C	50	100	1	0.1367
3:161549986:A:G	49	100	1	0.2168
3:161550235:C:T	50	100	1	0.1089
3:161550310:C:A	50	100	1	0.1894
3:161550632:C:G	50	100	1	0.1422
3:161550661:G:T	50	100	1	0.05229
3:161550823:G:A	50	100	1	0.3595
3:161551097:C:T	50	100	1	0.1367
3:161551186:C:T	50	100	1	0.1422
3:161551541:T:G	50	100	1	0.1422
3:161551730:T:C	50	100	1	0.1089
3:161551731:G:A	50	100	1	0.1422
3:161552184:T:A	50	100	1	0.37
3:161552515:C:G	50	100	0.99	0.02378
3:161553810:G:T	50	100	1	0.1367
3:161554297:C:T	49	100	1	0.1367
3:161554442:T:C	50	100	1	0.1423
3:161554986:T:C	50	100	1	0.3595
3:161555233:G:A	50	100	1	0.1422
3:161555281:A:G	49	100	1	0.1422
3:161556231:C:T	50	100	0.99	0.1895
3:161556970:G:A	50	100	1	0.1369
3:161557141:C:A	50	100	1	0.02578
3:161557434:G:A	50	100	0.99	0.08043
3:161557976:A:G	50	100	1	0.14
3:161558060:T:C	50	100	1	0.1089
3:161558543:C:T	50	100	1	0.01398
3:161558788:C:A	50	100	1	0.02088
3:161560164:G:T	50	96	0.86	0.02233
3:161560225:T:C	50	98	1	0.03286
3:161560360:T:G	50	100	1	0.02578
3:161560496:C:G	50	100	0.99	0.4305
3:161560522:C:T	50	100	1	0.01434
3:161562005:C:T	50	100	0.86	0.04993
3:161562345:G:T	50	100	1	0.1382
3:161562408:C:T	50	98	1	0.01725
3:161563348:G:T	50	100	1	0.1471
3:161563830:A:T	50	100	1	0.06863
3:161564343:G:A	50	100	1	0.1465
3:161564364:G:A	50	100	0.99	0.05792
3:161564621:A:T	50	100	1	0.1385
3:161565105:A:G	50	100	1	0.1385
3:161565300:T:C	50	100	1	0.4159
3:161565618:T:C	50	100	1	0.1385
3:161565748:C:T	50	100	1	0.03195
3:161565765:T:C	50	100	1	0.01271
3:161565894:G:A	50	100	1	0.01688
3:161566272:C:A	50	100	1	0.463
3:161566587:G:A	50	100	1	0.1465
3:161566591:C:T	50	100	0.99	0.4305
3:161566781:C:A	50	100	1	0.05646
3:161566854:T:C	50	100	0.98	0.1062
3:161567663:T:A	50	98	1	0.4648
3:161568898:C:A	50	100	0.92	0.01162
3:161569476:G:A	50	100	1	0.0256
3:161569546:T:C	50	100	0.98	0.1064
3:161569628:G:A	50	100	1	0.1458
3:161570534:C:T	50	100	1	0.1465
3:161570667:A:G	50	100	1	0.1465
3:161570795:G:C	50	100	1	0.3052
3:161571081:A:C	50	100	1	0.146
3:161571657:T:C	50	100	1	0.0679
3:161572142:G:A	50	100	1	0.1351
3:161572149:C:G	50	100	1	0.0679
3:161572229:A:C	50	100	1	0.4305
3:161572379:A:G	50	100	1	0.4628
3:161572387:C:T	50	100	1	0.02106
3:161572653:G:A	50	100	0.98	0.04012
3:161572805:T:C	50	98	0.85	0.05011
3:161572828:T:C	50	100	1	0.1378
3:161573686:C:A	50	100	1	0.1378
3:161573996:A:G	50	100	1	0.2994
3:161575566:G:A	50	100	1	0.02179
3:161575699:T:C	50	100	1	0.2999
3:161575801:C:T	50	98	0.87	0.02651
3:161576544:G:T	50	100	1	0.02778
3:161576842:C:G	50	100	0.96	0.03686
3:161577684:A:G	50	100	1	0.01053
3:161577950:T:A	50	100	1	0.01725
3:161578043:G:A	50	100	0.99	0.2983
3:161578503:T:C	50	100	1	0.148
3:161578556:C:T	50	100	0.99	0.4314
3:161579172:A:G	50	100	1	0.02269
3:161579328:A:G	50	100	0.96	0.07026
3:161579377:A:G	50	100	1	0.01362
3:161579542:G:A	50	100	0.99	0.1271
3:161579928:C:T	50	100	0.98	0.04412
3:161580090:G:A	50	100	1	0.01035
3:161580142:A:C	50	100	1	0.05755
3:161581445:T:G	50	100	1	0.1362
3:161581555:C:T	49	98	0.98	0.04884
3:161581561:C:T	50	100	1	0.05683
3:161581791:A:G	50	100	0.98	0.03831
3:161582177:T:C	50	98	0.93	0.0167
3:161582210:T:C	50	100	0.99	0.4025
3:161582952:C:T	50	100	1	0.02524
3:161584513:T:G	50	100	1	0.1244
3:161584707:A:G	50	100	1	0.02524
3:161585038:C:A	50	100	1	0.05737
3:161585353:A:G	50	98	0.96	0.01761
3:161585711:C:G	50	100	1	0.01053
3:161585826:A:C	50	100	1	0.2627
3:161586007:C:G	50	100	1	0.05737
3:161587201:A:T	50	98	0.98	0.02433
3:161587292:C:T	50	100	1	0.1489
3:161588014:A:G	50	100	1	0.262
3:161588966:T:A	50	100	1	0.05737
3:161589528:C:T	50	98	1	0.4381
3:161589575:A:C	50	100	1	0.1447
3:161589961:G:T	50	100	1	0.01035
3:161589996:G:A	50	100	1	0.01743
3:161590479:A:T	50	100	1	0.262
3:161590655:G:T	50	100	1	0.01053
3:161590825:G:A	50	100	1	0.05737
3:161591186:G:T	50	100	1	0.03831
3:161591227:A:G	50	100	1	0.1363
3:161591302:G:C	50	100	1	0.03831
3:161591338:C:T	50	100	1	0.1489
3:161591552:A:C	50	100	0.95	0.03885
3:161591851:A:G	50	100	0.99	0.01797
3:161592359:G:A	50	100	1	0.4769
3:161592861:A:T	50	100	1	0.05737
3:161593048:A:G	50	100	1	0.2618
3:161594033:G:A	50	100	0.96	0.01053
3:161594676:T:G	50	100	1	0.2113
3:161594772:G:A	50	100	1	0.0581
3:161595116:G:T	50	100	1	0.02052
3:161595453:A:C	50	100	1	0.01035
3:161596020:T:C	50	100	1	0.02614
3:161596583:A:G	50	100	1	0.01053
3:161596864:C:T	50	100	1	0.02052
3:161596873:C:G	50	100	0.99	0.1489
3:161596886:C:T	50	100	1	0.02052
3:161596966:G:A	50	100	1	0.3622
3:161597235:G:A	50	100	1	0.02052
3:161597542:G:A	50	100	1	0.02052
3:161597564:C:T	50	98	0.98	0.02433
3:161597565:G:C	50	100	1	0.02052
3:161597807:A:T	50	100	1	0.02052
3:161597884:G:A	50	100	1	0.02052
3:161598295:T:G	50	100	1	0.02052
3:161598399:T:A	50	100	1	0.0207
3:161598532:T:C	50	100	1	0.0207
3:161598786:C:T	50	100	1	0.02052
3:161598818:C:A	50	100	1	0.02052
3:161599000:C:T	50	100	1	0.01053
3:161599327:G:A	50	100	0.86	0.01743
3:161599557:C:T	50	100	1	0.05846
3:161599964:C:T	50	100	1	0.02614
3:161600605:A:G	50	100	1	0.03831
3:161600880:A:T	50	100	1	0.02614
3:161601400:C:G	50	100	1	0.01725
3:161601635:C:T	50	100	1	0.04412
3:161601829:G:A	50	100	1	0.02052
3:161601859:C:T	50	100	1	0.02052
3:161602095:C:T	50	100	1	0.01852
3:161602576:A:G	50	98	0.95	0.04484
3:161602892:C:T	50	100	0.99	0.1367
3:161602942:A:G	50	100	0.91	0.01961
3:161603138:A:G	50	100	1	0.01725
3:161603167:G:A	50	100	1	0.02052
3:161603676:C:T	50	100	0.98	0.4145
3:161603778:C:T	50	100	1	0.05846
3:161603894:T:C	50	100	0.99	0.1445
3:161604108:A:G	50	100	1	0.03831
3:161604438:G:A	50	100	1	0.05828
3:161604793:G:A	50	100	1	0.02052
3:161606994:G:A	50	100	1	0.1521
3:161607157:C:A	50	100	1	0.02052
3:161607467:T:C	50	100	0.99	0.4145
3:161607736:C:T	50	100	0.98	0.05283
3:161607777:A:T	50	100	1	0.02052
3:161607859:G:A	50	100	1	0.01743
3:161607860:G:A	50	100	1	0.04339
3:161607940:T:C	50	100	1	0.1527
3:161607949:A:G	50	100	1	0.02052
3:161608207:G:T	50	100	1	0.01035
3:161608308:G:A	50	100	1	0.01053
3:161609152:C:T	50	100	1	0.02033
3:161609247:A:T	50	100	1	0.4141
3:161609347:G:C	50	100	1	0.02033
3:161609842:G:A	50	100	1	0.02052
3:161609990:A:T	49	100	0.89	0.0167
3:161610493:G:A	50	100	1	0.3607
3:161610525:G:A	50	100	1	0.02378
3:161610771:T:C	50	100	1	0.02052
3:161610843:C:T	50	100	1	0.02052
3:161610872:C:T	50	100	1	0.06808
3:161610924:G:A	50	100	1	0.02052
3:161610986:C:T	50	100	1	0.02778
3:161611057:A:C	50	100	1	0.02052
3:161611463:A:G	50	100	1	0.03304
3:161611525:A:C	50	100	1	0.02306
3:161611797:C:A	50	100	1	0.01053
3:161612076:G:A	50	100	1	0.1389
3:161612357:T:C	50	100	1	0.03831
3:161612599:G:A	50	100	1	0.01071
3:161612751:G:A	50	100	0.9	0.01235
3:161613217:G:A	50	98	1	0.1558
3:161613360:C:G	50	100	1	0.02778
3:161613608:C:A	50	100	1	0.03831
3:161613843:T:C	50	100	1	0.02052
3:161613928:T:A	50	100	1	0.1445
3:161613976:C:T	50	100	1	0.03831
3:161614149:G:C	50	100	1	0.1445
3:161614315:T:C	50	100	1	0.1527
3:161614539:T:C	50	100	1	0.1362
3:161615133:C:T	50	98	1	0.02088
3:161615522:A:G	50	98	0.98	0.02433
3:161615617:C:T	50	100	1	0.03304
3:161615910:T:A	50	100	1	0.05828
3:161616130:C:T	50	100	1	0.02251
3:161616397:A:T	50	100	1	0.1527
3:161616593:G:A	50	100	1	0.02052
3:161616684:A:T	50	98	1	0.1788
3:161616724:C:A	50	100	1	0.03831
3:161616985:C:T	50	100	1	0.02052
3:161617039:G:T	50	100	1	0.02052
3:161617128:T:A	50	100	1	0.01071
3:161617530:T:C	50	100	1	0.01053
3:161618274:C:T	50	100	0.99	0.03068
3:161618312:T:C	50	100	1	0.02052
3:161618362:T:C	50	100	1	0.02052
3:161618538:G:A	50	100	1	0.02633
3:161618566:G:A	50	100	1	0.1362
3:161618582:A:T	50	100	1	0.2369
3:161618670:T:C	50	100	0.99	0.1788
3:161618736:G:A	50	100	1	0.01071
3:161618814:T:G	50	100	1	0.02052
3:161619059:T:G	50	98	0.98	0.1451
3:161619211:G:A	50	100	1	0.01035
3:161619464:A:G	50	100	1	0.02052
3:161619525:T:C	50	100	1	0.02124
3:161620063:A:C	50	100	1	0.02052
3:161620301:C:A	50	100	0.89	0.04049
3:161620562:G:T	50	100	1	0.02633
3:161621005:G:A	50	100	1	0.02052
3:161621243:T:G	50	100	1	0.4817
3:161621263:G:A	50	100	1	0.02052
3:161621274:C:T	50	100	1	0.4127
3:161621636:T:A	50	100	1	0.02052
3:161621638:A:G	50	100	1	0.02596
3:161621664:C:T	50	100	1	0.0581
3:161621745:A:G	50	100	1	0.01852
3:161621814:T:C	50	100	1	0.02288
3:161621836:T:A	50	100	1	0.2367
3:161622054:G:A	50	100	1	0.01797
3:161622148:C:A	50	100	1	0.4875
3:161622197:C:T	50	100	1	0.02052
3:161622396:C:T	50	100	1	0.02397
3:161622442:C:T	50	100	1	0.03322
3:161622458:T:C	50	100	1	0.02052
3:161622875:C:A	50	100	1	0.04067
3:161623067:G:A	50	100	1	0.1786
3:161623290:C:T	50	100	1	0.01743
3:161623413:G:A	50	100	1	0.01743
3:161623799:C:T	50	100	1	0.1786
3:161623865:C:A	50	100	1	0.02052
3:161623969:G:A	50	100	1	0.01997
3:161624414:A:T	50	100	1	0.01743
3:161625176:G:A	50	100	1	0.4875
3:161625704:A:G	50	100	1	0.03322
3:161625934:T:G	50	100	1	0.01743
3:161626128:C:G	50	100	1	0.4421
3:161626281:T:C	50	100	1	0.02705
3:161626524:C:A	50	100	1	0.02705
3:161626842:G:A	50	100	1	0.1527
3:161626914:A:G	50	100	1	0.02705
3:161627071:T:C	50	100	1	0.02705
3:161627184:A:G	50	100	1	0.02705
3:161627359:A:G	50	100	1	0.01743
3:161627634:A:G	50	100	1	0.1786
3:161627646:G:A	50	100	1	0.01071
3:161627679:C:T	50	100	1	0.1431
3:161627771:G:T	50	100	1	0.4145
3:161627987:C:T	50	100	0.99	0.02723
3:161628447:G:A	50	100	1	0.02705
3:161628462:G:A	50	100	1	0.2384
3:161628517:C:T	50	100	1	0.01725
3:161629029:T:G	50	98	1	0.382
3:161629200:C:T	50	100	1	0.01743
3:161629249:G:T	50	100	1	0.01743
3:161629788:T:A	50	100	1	0.05719
3:161630083:G:A	50	100	1	0.4421
3:161630158:C:G	50	100	1	0.01035
3:161630620:T:G	50	100	1	0.1429
3:161630670:G:A	50	98	1	0.01035
3:161630726:T:C	50	100	1	0.01743
3:161630763:A:G	50	100	1	0.4421
3:161630796:G:A	50	100	1	0.382
3:161631128:A:G	50	100	1	0.1429
3:161631366:G:A	50	100	1	0.4421
3:161631518:A:G	50	100	0.93	0.01452
3:161631585:A:C	50	100	1	0.4417
3:161631842:T:C	50	98	1	0.4423
3:161631944:C:T	50	100	1	0.4423
3:161631997:C:A	50	100	1	0.4423
3:161632203:G:C	50	100	1	0.05955
3:161632492:C:T	50	100	1	0.01743
3:161632762:C:T	50	100	1	0.01725
3:161633342:T:C	50	100	0.92	0.03704
3:161633408:A:G	50	100	1	0.01961
3:161633438:C:T	50	100	1	0.4424
3:161633668:T:A	50	100	1	0.03341
3:161633674:A:G	50	100	1	0.01471
3:161633760:T:C	50	100	1	0.05084
3:161633914:T:A	50	100	1	0.4428
3:161633915:A:G	50	100	1	0.03341
3:161634417:C:T	50	100	1	0.4486
3:161634728:G:T	50	98	0.97	0.0659
3:161634951:C:T	50	100	1	0.4579
3:161635071:G:A	50	100	1	0.4579
3:161635119:C:G	50	100	1	0.4581
3:161635327:T:C	50	100	1	0.01743
3:161635508:T:C	50	100	1	0.03377
3:161635714:G:A	50	100	1	0.03377
3:161635856:G:A	50	100	1	0.4581
3:161636131:G:A	50	100	1	0.1836
3:161636626:T:C	50	100	0.98	0.06845
3:161636702:G:A	50	100	1	0.03377
3:161636801:G:T	50	100	0.98	0.01725
3:161636952:A:G	50	100	1	0.02397
3:161637028:T:C	50	100	1	0.03377
3:161637157:G:A	50	100	1	0.01725
3:161637211:T:A	50	92	1	0.4544
3:161637375:T:C	50	98	1	0.3945
3:161637377:G:A	50	100	1	0.0345
3:161637419:A:C	50	100	1	0.4929
3:161637732:C:T	50	100	1	0.0345
3:161637859:C:G	50	100	1	0.06845
3:161637983:C:T	50	100	1	0.0345
3:161638003:A:G	50	100	1	0.0345
3:161638189:C:T	50	100	1	0.0345
3:161638568:T:C	50	100	1	0.0345
3:161638921:C:T	50	100	1	0.06845
3:161639203:G:A	50	100	1	0.3945
3:161639256:C:T	50	100	0.99	0.4927
3:161639960:A:G	50	100	1	0.03395
3:161640080:A:G	50	100	1	0.01743
3:161640165:C:T	50	100	1	0.01743
3:161640193:A:G	50	100	1	0.2533
3:161640243:G:T	50	100	1	0.201
3:161640370:C:T	50	100	1	0.03776
3:161640649:T:A	50	100	1	0.03758
3:161640673:T:G	50	100	1	0.01634
3:161640833:T:A	50	100	1	0.02106
3:161640881:G:T	50	100	1	0.01126
3:161641120:G:C	50	100	1	0.02996
3:161641162:C:T	50	100	1	0.03377
3:161641256:G:A	50	100	1	0.03123
3:161641359:T:C	50	100	1	0.07008
3:161641587:C:T	50	100	1	0.4927
3:161641604:T:C	50	100	1	0.03758
3:161641642:A:G	50	100	1	0.04321
3:161641815:A:T	50	100	1	0.03758
3:161642385:G:A	50	100	1	0.04702
3:161642407:A:T	50	92	0.97	0.4221
3:161642411:T:A	50	98	0.97	0.03286
3:161642801:T:C	50	100	1	0.02996
3:161642971:G:A	50	100	1	0.02996
3:161643019:T:C	50	100	1	0.4927
3:161643045:C:T	50	100	1	0.03377
3:161643101:G:C	50	100	1	0.2533
3:161643400:T:C	50	100	1	0.03758
3:161643758:T:C	50	100	1	0.455
3:161643759:C:T	50	100	1	0.455
3:161644196:C:A	50	100	1	0.01198
3:161644331:T:C	50	100	0.99	0.2533
3:161644679:A:T	24	79.2	0.98	0.4911
3:161644882:A:G	50	100	1	0.4926
3:161645405:T:C	50	100	1	0.01779
3:161645679:G:A	50	100	1	0.02288
3:161645850:A:T	50	100	1	0.03032
3:161645975:C:G	50	100	1	0.455
3:161646187:G:A	50	100	1	0.02996
3:161646190:G:A	50	100	1	0.05846
3:161646315:T:C	50	100	1	0.0167
3:161646412:G:A	50	100	1	0.01979
3:161646461:C:T	50	100	1	0.158
3:161646531:A:T	50	100	1	0.455
3:161646621:C:T	50	100	0.98	0.03105
3:161646662:C:A	50	100	1	0.03758
3:161646680:G:A	50	100	1	0.01416
3:161647300:G:A	50	100	1	0.1405
3:161647563:A:G	50	100	1	0.02996
3:161648007:A:G	50	100	1	0.1581
3:161648127:A:C	50	100	1	0.06826
3:161648452:T:C	50	100	1	0.4927
3:161648626:T:A	50	100	1	0.1405
3:161648671:C:G	50	98	0.99	0.3413
3:161648747:G:A	50	100	1	0.01779
3:161648853:T:G	50	100	1	0.4933
3:161648986:A:T	50	100	0.94	0.02052
3:161649429:C:T	50	100	1	0.01834
3:161649901:C:T	50	100	0.99	0.4936
3:161650023:T:C	50	100	1	0.0394
3:161650277:C:A	50	100	0.99	0.2487
3:161650639:T:G	50	100	0.99	0.2988
3:161650908:C:T	50	100	1	0.02669
3:161650982:T:C	50	100	1	0.05882
3:161651414:G:A	50	98	0.96	0.06354
3:161651613:C:A	50	100	0.96	0.15310000000000001
3:161651955:C:T	50	100	1	0.05737
3:161651967:C:G	50	100	0.99	0.3927
3:161652082:T:G	50	100	1	0.03577
3:161652199:T:C	50	100	0.99	0.4918
3:161652697:C:G	50	100	1	0.2598
3:161652780:G:A	50	100	1	0.2121
3:161652861:A:G	50	100	1	0.2602
3:161653143:C:T	49	100	1	0.1567
3:161653630:C:A	50	100	0.99	0.01961
3:161653791:C:A	50	100	1	0.01162
3:161654001:C:A	50	100	0.99	0.2496
3:161654526:T:C	50	100	1	0.1786
3:161654707:T:G	50	100	0.64	0.01107
3:161655062:C:G	50	100	0.9	0.05882
3:161655175:C:T	50	100	1	0.2121
3:161656001:G:T	49	100	1	0.2594
3:161656135:C:A	50	100	1	0.02669
3:161656358:T:C	50	100	0.98	0.1569
3:161656433:C:T	50	100	0.99	0.02342
3:161656836:T:G	50	100	1	0.2594
3:161656854:G:T	50	100	1	0.4915
3:161657070:A:G	50	100	1	0.02233
3:161657562:C:T	50	100	1	0.4915
3:161657775:G:C	50	100	1	0.01852
3:161657792:T:C	50	100	1	0.4777
3:161657978:A:G	50	100	0.84	0.01616
3:161658101:T:C	50	100	1	0.3804
3:161658112:C:T	50	96	0.98	0.1202
3:161658159:A:G	50	100	0.98	0.01961
3:161658184:C:T	50	100	0.98	0.0256
3:161658227:A:G	50	98	0.97	0.01489
3:161658254:G:A	50	100	1	0.1786
3:161658274:G:A	50	100	1	0.0216
3:161658392:G:T	50	100	1	0.02669
3:161658620:G:A	50	100	1	0.211
3:161658790:C:T	50	100	1	0.01634
3:161659227:G:C	50	100	0.99	0.02941
3:161659263:C:T	50	100	1	0.01525
3:161659264:G:A	50	100	0.88	0.02251
3:161659327:C:T	50	100	1	0.211
3:161659432:A:G	50	98	1	0.03232
3:161659896:A:G	49	100	0.99	0.1465
3:161659909:G:A	50	100	1	0.03232
3:161659953:G:C	50	100	1	0.01906
3:161660221:C:A	50	100	0.99	0.1458
3:161660453:C:T	50	98	1	0.01035
3:161660460:A:G	50	100	0.99	0.1817
3:161660490:C:T	50	100	0.95	0.01961
3:161660491:G:A	50	100	1	0.02741
3:161660633:A:G	50	100	0.99	0.2032
3:161661149:G:C	50	100	1	0.3934
3:161661582:A:T	50	100	0.99	0.3938
3:161661701:G:C	50	98	1	0.1409
3:161662262:C:T	50	100	0.99	0.0532
3:161662299:T:C	50	98	1	0.1409
3:161662598:T:G	50	98	1	0.3974
3:161662756:G:A	50	98	1	0.4419
3:161663158:C:T	50	100	0.99	0.02741
3:161663167:A:G	50	100	1	0.02832
3:161663220:G:A	50	100	1	0.06445
3:161663848:A:G	50	100	1	0.4099
3:161663969:A:G	50	100	1	0.4099
3:161664001:G:A	50	100	1	0.4099
3:161664385:C:G	50	100	1	0.01616
3:161664539:A:C	50	100	1	0.02215
3:161664543:T:A	50	100	1	0.04412
3:161664979:T:G	50	100	1	0.3949
3:161665084:T:C	50	100	1	0.4098
3:161665184:T:C	50	100	1	0.3862
3:161665193:T:C	50	100	1	0.4098
3:161665483:G:A	50	100	1	0.146
3:161665721:T:A	50	100	1	0.06373
3:161665912:T:A	50	100	1	0.4098
3:161667106:A:G	50	100	1	0.4098
3:161667131:G:C	50	100	1	0.04412
3:161667192:A:G	50	100	0.93	0.03431
3:161667493:T:G	50	100	1	0.4098
3:161667853:A:G	50	100	1	0.0443
3:161667867:T:C	50	100	1	0.03413
3:161668003:G:A	50	100	1	0.01525
3:161668396:C:T	50	100	1	0.02215
3:161668474:T:C	50	100	1	0.03413
3:161668595:A:G	50	100	1	0.01561
3:161668889:G:A	50	100	1	0.1875
3:161669706:T:C	50	100	1	0.1716
3:161670035:G:A	50	100	1	0.0512
3:161670095:T:C	50	100	1	0.05447
3:161670396:C:G	50	100	1	0.4099
3:161670831:C:G	50	98	1	0.4027
3:161670832:A:G	50	100	1	0.3862
3:161671025:C:T	50	100	1	0.4094
3:161671319:A:G	50	100	1	0.0532
3:161671548:T:C	50	100	0.91	0.0492
3:161671727:C:A	50	100	0.98	0.2039
3:161671848:C:T	50	100	0.92	0.01561
3:161671907:C:T	50	100	1	0.0532
3:161671950:A:T	50	100	1	0.03395
3:161672517:G:A	50	100	1	0.4098
3:161672817:A:G	50	98	1	0.4014
3:161673338:C:A	50	100	1	0.3931
3:161673535:G:T	50	100	0.99	0.4098
3:161673611:C:T	50	100	0.96	0.01652
3:161673612:G:A	50	100	1	0.01943
3:161673784:A:G	50	98	0.99	0.1855
3:161673935:G:A	50	100	0.99	0.02687
3:161673956:T:G	50	100	0.99	0.3849
3:161674716:C:T	50	100	0.99	0.01888
3:161674788:C:G	50	98	0.98	0.2939
3:161675047:A:C	50	100	1	0.01344
3:161675181:G:A	50	100	0.97	0.0748
3:161675261:A:G	50	98	0.97	0.1943
3:161675380:C:G	50	100	0.99	0.07734
3:161675478:T:C	50	100	0.96	0.1699
3:161675595:G:A	50	100	0.98	0.03813
3:161675596:C:T	50	100	0.97	0.4101
3:161675821:A:C	50	100	0.96	0.04684
3:161675845:A:G	50	100	0.97	0.4065
3:161675957:G:A	50	98	0.96	0.3925
3:161676196:T:C	50	100	0.97	0.1068
3:161676264:C:T	50	100	0.99	0.3716
3:161676316:T:C	50	100	0.98	0.1135
3:161676446:A:G	50	100	0.98	0.3849
3:161676648:A:G	50	100	0.99	0.07516
3:161677039:G:A	50	100	1	0.02614
3:161677604:T:C	50	100	1	0.04847
3:161677614:A:G	50	100	1	0.01053
3:161677780:C:T	50	100	0.99	0.02887
3:161678020:C:T	50	100	1	0.04684
3:161678042:G:A	50	100	0.92	0.01688
3:161678509:C:T	50	100	1	0.215
3:161678523:C:G	50	100	1	0.2324
3:161678824:T:A	50	100	1	0.2324
3:161678841:A:C	50	100	1	0.01507
3:161678898:C:G	50	100	1	0.2326
3:161678965:A:G	50	100	1	0.2322
3:161679030:C:T	50	100	1	0.2326
3:161679154:G:A	50	100	1	0.14
3:161679232:T:C	50	100	1	0.283
3:161679351:G:A	50	100	1	0.03086
3:161679451:C:T	50	100	1	0.2153
3:161679463:T:C	50	100	0.99	0.03159
3:161679496:C:T	50	100	1	0.2191
3:161679628:G:A	50	100	1	0.01434
3:161679678:A:C	50	100	1	0.2814
3:161679735:A:C	50	100	1	0.04847
3:161679762:G:A	50	100	1	0.2151
3:161679931:A:C	50	100	1	0.2315
3:161680068:C:T	50	100	1	0.2623
3:161680175:A:T	50	100	1	0.06282
3:161680421:A:G	50	100	0.99	0.173
3:161680511:T:C	50	100	1	0.03068
3:161680602:C:G	50	100	1	0.03068
3:161680657:C:G	49	100	1	0.01616
3:161680973:C:T	50	100	0.99	0.3624
3:161681197:A:G	50	100	1	0.02941
3:161681281:G:C	50	100	1	0.2792
3:161681369:C:G	50	100	1	0.2498
3:161681509:G:C	50	100	0.99	0.01725
3:161681802:C:A	50	100	0.96	0.02378
3:161681913:G:A	50	100	1	0.01307
3:161681976:G:A	50	100	1	0.1396
3:161682065:A:G	50	100	1	0.2789
3:161682072:G:T	50	100	0.99	0.2491
3:161682105:G:C	50	100	1	0.03214
3:161682200:A:G	50	100	1	0.2491
3:161682411:C:T	50	100	1	0.03214
3:161682494:A:G	50	100	1	0.02941
3:161682661:A:G	50	100	1	0.02941
3:161682693:T:A	50	100	1	0.02941
3:161682862:T:A	50	100	0.98	0.02941
3:161682990:C:T	50	100	1	0.02288
3:161683097:G:A	50	100	1	0.01725
3:161683250:A:C	50	100	1	0.2487
3:161683256:A:T	50	100	1	0.02941
3:161683913:A:G	50	100	1	0.02941
3:161684070:A:G	50	100	1	0.1416
3:161684104:A:T	50	100	1	0.01071
3:161684520:C:G	50	100	1	0.02941
3:161684562:T:G	50	100	0.99	0.2277
3:161684591:G:A	50	98	1	0.2785
3:161684611:A:C	50	98	1	0.2613
3:161685034:C:T	50	100	1	0.02941
3:161685263:G:C	50	100	1	0.02941
3:161685291:A:C	50	100	1	0.1363
3:161685802:C:T	50	100	0.97	0.0492
3:161685929:T:G	49	100	1	0.01725
3:161685936:C:G	49	100	1	0.02977
3:161685939:C:T	50	100	1	0.1416
3:161686005:T:C	50	100	1	0.2781
3:161686152:C:T	50	100	1	0.01761
3:161686190:T:C	50	100	1	0.02941
3:161686226:A:G	50	100	1	0.02941
3:161686345:G:A	50	100	1	0.08097
3:161686360:T:G	50	100	1	0.02941
3:161686410:C:A	50	100	1	0.0187
3:161686897:A:G	50	100	0.96	0.02378
3:161687089:A:G	50	100	0.99	0.08188
3:161687117:C:T	50	100	0.92	0.06282
3:161687123:A:T	50	100	1	0.02941
3:161687139:C:T	50	100	1	0.02959
3:161687306:A:G	50	100	1	0.2781
3:161687341:G:C	50	100	1	0.01017
3:161687674:T:C	50	100	1	0.01634
3:161687902:G:T	50	100	0.99	0.4076
3:161688000:A:G	50	100	0.89	0.0354
3:161688008:G:A	50	100	1	0.1138
3:161688056:G:C	50	100	1	0.02941
3:161688481:C:T	50	100	0.98	0.0285
3:161688649:G:A	50	100	0.99	0.07117
3:161689054:G:A	50	100	0.99	0.4345
3:161689093:T:C	50	100	0.99	0.3072
3:161689412:A:G	50	100	0.64	0.02451
3:161689516:G:C	50	98	0.98	0.4179
3:161689599:C:T	47	93.6	1	0.08642
3:161689603:G:A	45	95.6	0.86	0.1107
3:161690119:A:G	50	100	0.98	0.03976
3:161690203:A:C	50	100	1	0.0305
3:161691205:T:C	47	95.7	0.96	0.1558
3:161691478:G:A	50	100	0.97	0.01797
3:161691541:C:T	50	100	0.99	0.1536
3:161692341:G:A	50	100	0.98	0.0354
3:161692769:G:A	50	98	1	0.2578
3:161692927:C:T	50	100	1	0.1414
3:161692931:A:G	50	98	1	0.4791
3:161693016:T:C	50	100	0.99	0.05792
3:161693615:A:G	50	100	1	0.02197
3:161693657:G:A	50	100	0.97	0.01797
3:161694091:T:A	34	94.1	0.71	0.03177
3:161694164:G:T	49	100	1	0.1556
3:161694380:A:G	50	100	0.98	0.0256
3:161694541:A:G	50	100	1	0.1017
3:161694613:G:A	50	98	1	0.3666
3:161694715:G:A	50	100	1	0.0305
3:161695011:C:T	50	100	1	0.4782
3:161695041:A:G	50	98	0.99	0.449
3:161695076:A:C	50	100	1	0.478
3:161695264:A:T	50	100	1	0.0305
3:161695293:G:C	50	100	1	0.01362
3:161695301:G:A	50	100	1	0.1463
3:161695534:C:A	50	100	1	0.01471
3:161695607:G:A	50	98	1	0.3666
3:161696164:A:G	50	100	0.91	0.03831
3:161696548:A:T	50	100	1	0.03976
3:161696917:A:G	50	100	1	0.1463
3:161697455:C:T	50	100	1	0.0305
3:161697875:G:A	50	100	0.97	0.04902
3:161698036:G:T	50	100	1	0.1554
3:161698148:A:G	50	100	1	0.03976
3:161698508:C:G	50	100	1	0.2582
3:161698571:T:A	50	100	1	0.3266
3:161698603:C:G	50	100	1	0.03086
3:161698680:A:G	50	100	1	0.366
3:161698838:C:T	50	98	0.9	0.03086
3:161699162:A:T	50	100	1	0.02923
3:161699225:G:A	50	100	1	0.1463
3:161699351:C:T	50	100	1	0.1859
3:161699410:A:C	50	100	0.98	0.04085
3:161700004:G:A	50	100	1	0.1017
3:161700078:G:T	50	100	1	0.2458
3:161700294:A:G	50	100	0.97	0.01816
3:161700690:G:T	50	100	1	0.01761
3:161701164:G:A	50	100	0.99	0.01834
3:161701325:C:A	50	100	1	0.03086
3:161701343:T:C	50	100	1	0.01398
3:161701428:C:T	50	100	1	0.03976
3:161701661:C:T	50	100	1	0.0305
3:161701704:G:C	50	100	1	0.0305
3:161701714:A:G	50	100	1	0.03086
3:161702346:G:T	50	100	1	0.3355
3:161702396:G:C	50	100	1	0.01398
3:161702397:A:T	50	100	1	0.01398
3:161702526:A:G	50	100	1	0.01362
3:161702613:G:A	50	100	1	0.08715
3:161702671:G:A	50	100	1	0.01362
3:161702855:G:A	50	100	0.99	0.2582
3:161703084:G:A	50	100	0.99	0.05338
3:161703334:T:C	50	100	1	0.3168
3:161703538:T:A	50	100	0.98	0.06572
3:161703609:T:C	50	100	1	0.3658
3:161703770:A:G	50	100	1	0.3658
3:161704077:T:C	48	95.8	0.98	0.06881
3:161704079:T:C	44	88.6	0.99	0.4038
3:161704097:T:C	49	98	0.99	0.01707
3:161704105:T:G	47	97.9	0.88	0.07226
3:161704190:G:A	50	100	1	0.3671
3:161704234:C:T	50	100	1	0.2565
3:161704290:A:C	50	100	1	0.1416
3:161704382:G:C	50	100	1	0.02869
3:161704490:C:G	50	100	1	0.03994
3:161704641:C:T	50	100	1	0.3804
3:161704727:A:C	50	100	1	0.01198
3:161704775:A:T	50	100	0.95	0.01471
3:161704976:C:T	50	100	1	0.1017
3:161705149:A:G	50	100	1	0.2578
3:161705306:G:C	50	100	1	0.0305
3:161705463:G:A	50	100	1	0.03086
3:161705883:G:T	50	100	1	0.03976
3:161705995:A:G	50	100	1	0.07353
3:161706179:A:G	50	100	1	0.2578
3:161706347:G:T	50	100	0.95	0.01452
3:161706565:G:T	50	100	1	0.2578
3:161706792:C:T	50	100	1	0.0118
3:161706936:G:T	50	100	1	0.01198
3:161707054:G:A	50	100	1	0.1017
3:161707383:C:A	50	100	1	0.0305
3:161707656:G:A	50	100	1	0.3593
3:161708391:A:C	50	100	1	0.0305
3:161709294:G:A	50	98	1	0.01362
3:161709328:G:C	50	100	1	0.0138
3:161709374:A:C	50	100	1	0.04448
3:161710154:C:T	50	100	1	0.0305
3:161710531:A:G	50	100	1	0.0305
3:161710627:G:C	50	100	0.96	0.01797
3:161710689:C:G	50	100	1	0.03504
3:161710801:A:G	50	100	1	0.0305
3:161711258:T:C	50	100	1	0.0305
3:161711394:T:C	50	100	1	0.03105
3:161711405:G:T	50	100	1	0.04448
3:161711776:T:C	50	100	1	0.1859
3:161711788:T:C	50	100	1	0.3362
3:161711926:T:C	50	100	0.97	0.01525
3:161712086:A:G	50	98	1	0.3366
3:161712175:C:A	50	100	1	0.2576
3:161712488:T:C	50	100	1	0.1414
3:161712585:A:T	50	100	1	0.0138
3:161712611:A:C	50	100	1	0.0118
3:161713025:G:A	50	100	1	0.01398
3:161713088:C:T	50	100	0.98	0.1447
3:161713262:G:T	50	100	1	0.01398
3:161713719:T:G	50	100	1	0.03086
3:161713783:C:T	50	100	1	0.04448
3:161714179:C:A	50	100	1	0.01198
3:161714199:G:A	50	100	1	0.02887
3:161714294:C:A	50	100	1	0.0138
3:161714354:G:T	50	100	1	0.2573
3:161714663:T:A	50	100	1	0.07171
3:161714666:C:T	50	96	0.98	0.4441
3:161714818:A:G	50	100	1	0.3379
3:161715713:T:A	50	100	1	0.02887
3:161716018:A:G	50	100	1	0.368
3:161716413:T:C	50	88	0.97	0.3992
3:161716778:G:A	50	100	1	0.3715
3:161716879:C:T	50	100	1	0.02705
3:161716886:C:T	50	100	0.99	0.01035
3:161716919:A:G	50	100	1	0.3854
3:161717037:C:T	50	100	1	0.1028
3:161717143:A:T	50	100	1	0.04466
3:161717276:T:C	50	100	1	0.01398
3:161717358:T:C	50	100	1	0.01398
3:161717409:A:G	50	100	1	0.3858
3:161717594:C:T	50	100	0.99	0.1202
3:161717973:G:A	50	100	1	0.08696
3:161718590:G:A	50	100	1	0.01452
3:161718647:G:C	50	100	1	0.03068
3:161718810:A:T	50	100	1	0.03976
3:161718908:T:C	50	100	1	0.02378
3:161719070:G:A	50	100	1	0.02887
3:161719078:G:A	50	100	1	0.01398
3:161719205:G:C	50	100	1	0.3865
3:161719299:T:C	50	100	1	0.3716
3:161719875:G:C	50	100	1	0.06826
3:161720172:C:A	47	93.6	0.69	0.03649
3:161720178:A:C	46	97.8	0.69	0.01362
3:161720303:T:C	50	100	0.93	0.01816
3:161720330:C:A	50	100	1	0.3716
3:161720526:A:G	50	100	1	0.03976
3:161720563:G:T	50	100	1	0.01398
3:161720758:C:G	50	100	1	0.01452
3:161720859:C:T	50	100	1	0.01398
3:161721315:G:A	50	100	1	0.1431
3:161721394:C:T	50	100	1	0.3856
3:161721443:C:T	50	100	1	0.01489
3:161721494:T:C	50	100	0.91	0.01997
3:161721541:T:G	50	100	1	0.2529
3:161721576:G:A	50	100	1	0.08696
3:161721674:C:T	50	100	1	0.01398
3:161721988:G:A	50	100	1	0.3711
3:161722025:G:T	50	100	1	0.3854
3:161722040:G:A	50	100	1	0.0118
3:161722359:A:C	50	100	0.99	0.02378
3:161722418:G:T	50	100	1	0.01398
3:161722420:C:T	50	100	1	0.01416
3:161722988:C:A	50	100	1	0.02052
3:161723001:A:G	50	100	1	0.1427
3:161723571:G:T	50	100	1	0.1029
3:161723623:G:A	50	100	1	0.3854
3:161723884:G:C	50	100	1	0.3874
3:161723912:T:A	50	100	0.97	0.01089
3:161724160:T:C	49	100	1	0.08696
3:161724176:A:C	49	100	1	0.3854
3:161724219:T:G	50	100	1	0.1427
3:161724244:C:T	50	100	1	0.2529
3:161724811:T:C	50	100	1	0.02397
3:161724833:T:C	50	100	1	0.02378
3:161724839:G:A	50	100	1	0.02378
3:161724847:C:T	50	100	1	0.02378
3:161725113:G:A	50	100	1	0.03976
3:161725222:C:T	50	100	1	0.03976
3:161725223:A:G	50	100	1	0.341
3:161725376:G:A	50	100	0.99	0.1481
3:161725422:C:G	50	100	1	0.1429
3:161725491:G:C	50	100	1	0.4717
3:161725713:G:A	50	100	1	0.1476
3:161725808:G:A	50	100	1	0.4719
3:161726017:A:T	50	100	1	0.01398
3:161726152:G:A	50	100	1	0.0118
3:161726388:T:C	50	98	1	0.3709
3:161726432:T:C	50	100	1	0.3722
3:161726438:C:T	49	100	1	0.03068
3:161726468:G:A	50	100	1	0.4286
3:161726577:C:T	50	100	1	0.01416
3:161726600:C:T	50	100	1	0.01471
3:161726639:G:A	50	100	1	0.0305
3:161726665:C:T	50	98	1	0.3983
3:161727040:C:T	50	100	1	0.02378
3:161727041:G:A	50	100	0.98	0.02578
3:161727097:C:G	50	100	1	0.3854
3:161727113:T:A	50	100	1	0.01398
3:161727342:C:T	50	98	1	0.3709
3:161727392:G:A	50	100	1	0.01398
3:161727495:G:A	50	100	1	0.01398
3:161727632:C:T	49	98	0.99	0.3849
3:161727654:A:T	50	100	1	0.01398
3:161728008:G:A	50	98	1	0.3849
3:161728058:A:G	50	98	1	0.3402
3:161728066:T:G	50	100	1	0.1033
3:161728166:G:A	50	100	1	0.01816
3:161728267:G:A	50	100	1	0.3707
3:161728658:A:T	50	100	1	0.02378
3:161728716:C:A	50	100	1	0.3706
3:161728781:A:G	50	100	1	0.0305
3:161729069:T:C	50	100	1	0.3401
3:161729091:T:A	50	100	1	0.3847
3:161729269:C:T	50	100	1	0.0118
3:161729532:A:G	50	100	1	0.3849
3:161729585:G:C	50	100	1	0.3853
3:161729586:G:A	50	100	1	0.3853
3:161729957:G:T	50	100	1	0.3804
3:161730047:T:C	50	100	1	0.07153
3:161730233:G:A	50	100	1	0.1427
3:161730286:G:A	50	100	1	0.08787
3:161730330:G:C	50	100	1	0.01452
3:161730432:C:T	50	100	0.98	0.0305
3:161730565:T:C	50	100	1	0.3706
3:161730566:G:T	50	100	1	0.3706
3:161730817:T:G	50	100	1	0.3706
3:161730833:G:A	50	100	1	0.1427
3:161731306:T:A	50	100	1	0.3845
3:161732232:T:C	50	100	0.94	0.01289
3:161732353:C:T	50	100	1	0.254
3:161732716:G:A	50	100	1	0.01398
3:161732854:G:A	50	100	0.99	0.01489
3:161732979:G:T	50	100	1	0.0305
3:161733544:G:A	50	100	1	0.03304
3:161733599:C:T	50	100	1	0.4268
3:161733708:C:T	50	100	1	0.03976
3:161734686:T:A	50	100	0.99	0.0423
3:161734836:G:C	50	100	1	0.03976
3:161734873:T:C	50	100	1	0.0305
3:161734995:T:C	50	100	1	0.01162
3:161735011:C:A	50	100	1	0.1038
3:161735075:T:C	50	100	1	0.0138
3:161735538:C:T	50	100	1	0.1038
3:161735689:C:G	50	100	1	0.03976
3:161735783:T:C	50	100	1	0.0118
3:161735876:G:A	50	100	1	0.03086
3:161736054:T:C	50	100	1	0.04321
3:161736158:C:T	50	100	1	0.4259
3:161736311:A:T	50	100	1	0.0118
3:161736337:T:C	50	100	1	0.03831
3:161736435:T:G	50	100	1	0.03994
3:161736515:G:A	50	100	1	0.0118
3:161736784:C:T	50	100	1	0.04321
3:161736941:G:A	50	100	1	0.02378
3:161737075:T:C	50	100	1	0.1035
3:161737247:C:T	50	98	0.99	0.3408
3:161737321:A:G	50	100	1	0.1035
3:161737345:A:G	50	100	1	0.02905
3:161737407:A:G	50	100	1	0.3894
3:161737804:T:G	50	100	1	0.1035
3:161737818:T:A	50	100	1	0.01471
3:161738045:T:A	50	100	1	0.2856
3:161738174:C:T	50	98	1	0.2858
3:161738481:C:G	50	100	1	0.1035
3:161738498:C:T	50	100	0.98	0.1668
3:161738599:G:A	50	100	1	0.01216
3:161739126:A:G	50	100	1	0.3894
3:161739158:G:A	50	100	1	0.2551
3:161739263:G:A	50	98	0.97	0.06772
3:161739358:C:A	50	100	1	0.1035
3:161739421:C:T	50	100	1	0.02905
3:161739492:T:C	50	100	1	0.0305
3:161739503:C:T	50	100	1	0.1035
3:161740434:C:T	50	100	1	0.1035
3:161740565:C:A	50	100	1	0.0118
3:161740678:G:A	50	100	1	0.04321
3:161741065:C:T	50	100	1	0.1035
3:161741237:G:T	50	100	1	0.2854
3:161741253:A:G	50	100	1	0.02524
3:161741314:A:G	50	100	1	0.01362
3:161741362:G:A	50	100	1	0.02905
3:161741539:G:A	50	100	0.91	0.04321
3:161741710:C:G	50	100	1	0.1033
3:161742027:T:C	50	100	1	0.02033
3:161742066:A:G	50	100	0.98	0.02306
3:161742228:C:T	50	100	1	0.1596
3:161742245:C:T	50	100	1	0.02052
3:161742719:G:C	50	100	1	0.2553
3:161742907:T:G	49	95.9	1	0.2859
3:161742911:T:G	50	96	1	0.2859
3:161742915:T:G	50	98	1	0.2858
3:161743095:A:G	50	100	1	0.04339
3:161743111:C:T	50	100	1	0.3395
3:161743210:T:C	50	100	1	0.04339
3:161743322:T:A	50	100	0.99	0.3898
3:161743360:C:T	50	100	1	0.04031
3:161743380:A:C	50	98	1	0.3825
3:161743769:G:A	50	100	1	0.4332
3:161744298:C:A	50	98	1	0.3896
3:161744634:C:A	50	100	1	0.01253
3:161744653:G:A	50	100	1	0.0118
3:161744660:A:T	50	100	1	0.03068
3:161744715:T:G	50	100	1	0.04339
3:161744832:T:C	49	83.7	0.95	0.2723
3:161744834:C:T	48	91.7	0.77	0.04811
3:161744836:C:T	50	94	0.95	0.2945
3:161744838:C:T	48	97.9	0.98	0.01416
3:161744887:G:C	50	94	1	0.3898
3:161745123:A:G	50	100	1	0.3896
3:161745243:G:A	50	100	1	0.3887
3:161745467:G:A	50	100	1	0.04339
3:161745712:G:A	50	100	1	0.02905
3:161745837:A:G	50	100	1	0.2859
3:161745903:G:A	50	100	1	0.02905
3:161746234:A:G	50	100	1	0.3887
3:161746346:C:T	49	100	0.99	0.01144
3:161746583:A:T	50	100	1	0.4276
3:161746740:T:C	50	100	1	0.04339
3:161746845:G:A	50	100	1	0.06572
3:161746998:A:G	50	100	1	0.05683
3:161747038:T:G	50	100	1	0.4301
3:161747091:A:G	50	100	1	0.4455
3:161747200:C:A	50	100	1	0.04339
3:161747254:A:C	50	100	1	0.05683
3:161747307:C:T	50	100	1	0.3883
3:161747512:C:T	50	100	0.65	0.01017
3:161747860:A:G	50	100	1	0.3885
3:161747907:G:T	50	98	0.94	0.01979
3:161747956:C:T	50	100	1	0.06826
3:161748094:G:C	50	100	1	0.4276
3:161748148:C:T	50	100	0.88	0.02996
3:161748254:A:C	50	100	1	0.07208
3:161748394:G:C	50	100	1	0.4319
3:161748605:G:A	50	98	1	0.02378
3:161749105:T:C	50	100	1	0.2863
3:161749111:A:T	50	100	1	0.02378
3:161749201:C:T	50	98	1	0.4316
3:161749287:T:C	50	100	1	0.01344
3:161749343:A:G	50	100	0.99	0.3785
3:161749377:T:G	50	100	1	0.3876
3:161749522:G:T	47	85.1	0.99	0.388
3:161749577:C:A	50	94	1	0.3882
3:161749774:A:C	50	100	1	0.1024
3:161749788:G:T	50	98	0.96	0.1024
3:161750196:T:C	50	98	1	0.2854
3:161750237:G:A	50	98	0.99	0.03304
3:161750485:C:A	45	97.8	1	0.1024
3:161750527:T:G	46	97.8	1	0.04339
3:161750850:A:C	50	100	1	0.4448
3:161750863:C:T	50	100	1	0.04339
3:161750963:G:A	50	100	1	0.01107
3:161751032:C:T	50	98	1	0.3874
3:161751055:T:C	50	100	0.89	0.04339
3:161751101:G:C	50	98	1	0.4446
3:161751131:G:A	50	100	1	0.04339
3:161751132:G:T	50	100	1	0.04339
3:161751224:T:G	50	100	1	0.0118
3:161751256:T:C	50	100	1	0.01452
3:161751278:C:A	50	100	1	0.04339
3:161751307:C:T	50	100	0.93	0.01634
3:161751390:G:A	50	100	1	0.04339
3:161751841:T:C	50	100	1	0.0118
3:161752030:G:A	50	100	1	0.2852
3:161752599:A:T	50	100	1	0.431
3:161752622:C:T	50	100	1	0.02378
3:161752650:G:A	50	100	1	0.2854
3:161752749:T:C	50	100	1	0.4446
3:161752752:A:C	50	100	1	0.4286
3:161752804:G:A	50	100	1	0.2849
3:161753043:A:G	50	100	1	0.05701
3:161753216:T:G	50	100	1	0.0118
3:161753305:C:A	50	100	1	0.04321
3:161753496:G:A	50	100	1	0.03994
3:161753559:A:C	50	100	1	0.05664
3:161753610:G:A	50	100	1	0.3417
3:161753823:A:T	50	100	1	0.431
3:161754074:T:G	50	100	1	0.1019
3:161754802:A:G	50	100	0.99	0.07298
3:161755061:A:G	50	100	1	0.06663
3:161755186:G:A	50	100	1	0.4446
3:161755415:T:C	50	100	1	0.04012
3:161755441:C:T	49	95.9	1	0.3876
3:161755788:G:A	50	100	1	0.04321
3:161756285:A:G	50	100	1	0.01271
3:161757121:G:T	50	100	1	0.1019
3:161757428:A:G	50	100	1	0.4279
3:161757582:T:G	48	100	0.99	0.1015
3:161757749:C:A	50	100	1	0.431
3:161757849:C:T	50	100	1	0.1019
3:161757985:T:G	50	100	0.98	0.04176
3:161758166:G:A	50	100	1	0.1019
3:161758294:A:G	50	100	1	0.04321
3:161758307:A:G	50	100	1	0.05683
3:161758317:C:G	50	100	1	0.04321
3:161758782:C:G	50	100	1	0.03994
3:161758848:T:C	50	100	1	0.2854
3:161758956:A:G	50	100	1	0.05664
3:161759288:A:G	50	100	1	0.3878
3:161759587:C:G	50	100	0.83	0.04321
3:161759702:C:T	50	100	0.69	0.04012
3:161759708:A:G	50	100	1	0.04321
3:161760357:G:A	50	100	1	0.3876
3:161760545:C:T	50	100	1	0.04321
3:161760881:C:T	50	100	1	0.3876
3:161760902:A:G	50	98	1	0.2854
3:161760909:A:G	50	100	1	0.06663
3:161760927:A:G	50	100	1	0.05664
3:161760963:A:G	50	100	1	0.2854
3:161761094:T:C	50	100	1	0.01053
3:161761135:T:C	50	100	1	0.06681
3:161761452:C:T	50	100	1	0.2856
3:161761464:C:G	50	100	1	0.06663
3:161761605:A:G	50	100	1	0.03068
3:161761987:T:G	50	100	1	0.1019
3:161762085:T:C	50	100	0.99	0.4446
3:161762139:A:G	50	100	1	0.01344
3:161762316:A:C	50	100	1	0.1019
3:161762559:G:A	50	100	1	0.04339
3:161762680:G:C	50	100	1	0.03976
3:161762783:T:C	50	100	1	0.1019
3:161762843:C:T	50	100	1	0.04321
3:161762942:G:T	50	100	0.91	0.04666
3:161762996:T:G	50	100	1	0.1019
3:161763241:C:T	50	100	1	0.3878
3:161763281:C:A	50	100	1	0.3878
3:161763998:G:A	50	100	1	0.02487
3:161764330:C:T	50	100	1	0.2856
3:161764494:C:A	50	100	0.98	0.01271
3:161764805:C:A	50	100	1	0.04339
3:161764857:G:T	50	100	1	0.43120000000000003
3:161764894:T:C	50	100	1	0.0118
3:161764972:G:T	50	100	1	0.03068
3:161765068:C:G	50	100	1	0.04212
3:161765165:C:T	50	100	1	0.04339
3:161765439:G:C	50	100	1	0.2854
3:161765630:C:A	50	100	1	0.43120000000000003
3:161766086:G:T	50	100	1	0.04339
3:161766129:G:C	50	100	1	0.02923
3:161766313:T:A	50	100	1	0.01035
3:161766508:T:C	50	100	1	0.2549
3:161766843:C:A	50	100	1	0.3876
3:161767012:A:G	50	100	0.94	0.02687
3:161767022:G:A	50	100	0.92	0.01362
3:161767619:G:A	50	100	1	0.2854
3:161767766:A:G	50	100	1	0.06173
3:161767916:C:T	50	100	1	0.2854
3:161768252:G:T	50	100	1	0.1015
3:161768463:G:A	50	100	1	0.43120000000000003
3:161768877:A:C	50	100	1	0.05683
3:161769225:A:T	50	100	1	0.04012
3:161769352:C:A	50	100	0.98	0.04176
3:161769385:A:G	50	100	1	0.04339
3:161769427:T:G	50	98	1	0.2854
3:161769430:T:C	50	100	0.99	0.1019
3:161769703:C:A	50	100	1	0.43120000000000003
3:161770021:C:A	50	100	1	0.05683
3:161770158:G:A	50	100	0.99	0.04375
3:161770516:C:G	50	100	1	0.01344
3:161770560:A:T	50	100	1	0.285
3:161770581:G:A	50	100	1	0.2852
3:161770919:G:T	50	100	0.99	0.1019
3:161771172:G:A	50	100	1	0.0118
3:161771292:A:C	50	100	1	0.1235
3:161771679:G:C	50	100	1	0.03994
3:161771711:C:T	50	100	0.98	0.11
3:161771719:C:G	50	100	1	0.1235
3:161771942:T:G	50	100	0.99	0.4884
3:161772079:A:G	50	100	1	0.1235
3:161772092:T:C	50	100	1	0.4886
3:161772291:G:A	50	100	1	0.1235
3:161772310:A:G	50	100	1	0.1235
3:161772744:T:C	50	100	1	0.1235
3:161772822:A:G	50	100	0.99	0.1235
3:161772972:A:G	50	100	0.99	0.1235
3:161773026:C:T	50	100	0.99	0.07952
3:161773314:C:A	50	100	0.99	0.1235
3:161773348:G:A	50	100	0.99	0.1017
3:161773363:T:C	50	100	0.99	0.4893
3:161773455:C:T	50	100	0.99	0.4887
3:161773472:C:G	50	100	0.99	0.1233
3:161773582:T:C	50	100	0.98	0.1235
3:161773585:T:G	50	100	0.98	0.1233
3:161773952:T:C	50	98	1	0.2854
3:161774037:T:C	50	100	1	0.0118
3:161774043:C:T	50	100	0.99	0.3873
3:161774604:G:A	50	100	0.98	0.06645
3:161774629:C:G	50	100	0.99	0.1015
3:161774669:A:C	50	100	0.98	0.1233
3:161774681:C:G	50	100	1	0.02905
3:161774990:A:G	50	100	1	0.02378
3:161775080:C:T	50	98	0.97	0.06772
3:161775573:G:A	50	100	0.99	0.3642
3:161775625:G:C	50	100	0.99	0.3259
3:161775632:T:C	50	100	0.99	0.2633
3:161775770:T:C	50	100	0.99	0.09985
3:161776149:C:A	50	100	1	0.06282
3:161776298:C:A	50	100	1	0.01688
3:161776405:G:C	50	98	1	0.03903
3:161776416:G:A	50	94	0.95	0.1037
3:161776809:A:T	50	98	0.99	0.4788
3:161776811:T:C	50	100	1	0.04121
3:161776986:C:T	50	98	0.99	0.1338
3:161777070:T:A	50	98	1	0.4886
3:161777132:G:A	50	98	1	0.4886
3:161777157:G:A	50	96	1	0.4882
3:161777226:C:A	50	100	1	0.3644
3:161777404:C:T	50	100	1	0.4889
3:161777405:G:A	50	100	0.99	0.07062
3:161777633:A:G	50	100	1	0.07462
3:161777676:G:A	50	98	1	0.4829
3:161777722:T:C	50	100	1	0.4176
3:161777787:G:A	50	100	1	0.4178
3:161777865:A:G	50	100	0.99	0.05174
3:161777945:T:C	50	100	0.98	0.08896
3:161778086:G:C	50	100	0.99	0.293
3:161778414:G:A	50	100	1	0.0699
3:161778765:C:T	50	100	1	0.04121
3:161778779:G:A	50	100	1	0.06572
3:161778894:G:A	50	98	0.98	0.2313
3:161779063:T:C	50	100	1	0.4878
3:161779364:C:T	50	100	0.97	0.061
3:161779479:T:C	50	100	1	0.4176
3:161779525:T:G	50	100	1	0.01616
3:161779607:T:C	50	100	1	0.4176
3:161779909:A:G	50	100	1	0.4129
3:161780354:A:G	50	100	1	0.01598
3:161780517:A:T	50	100	1	0.4882
3:161780535:T:A	50	100	1	0.4178
3:161780718:G:A	50	100	1	0.4178
3:161780801:T:C	50	98	0.94	0.01307
3:161781148:T:A	50	100	1	0.05156
3:161781513:G:A	50	100	1	0.04121
3:161781781:G:A	50	100	1	0.07008
3:161781892:T:C	50	100	1	0.4176
3:161782043:A:G	50	100	0.94	0.02505
3:161782091:G:A	50	100	1	0.06572
3:161782284:C:A	50	100	1	0.488
3:161782641:T:G	50	100	0.99	0.01452
3:161782822:C:G	50	100	1	0.07008
3:161782970:A:C	50	100	1	0.01616
3:161782979:G:T	50	100	1	0.488
3:161782991:A:G	50	100	1	0.07008
3:161783114:G:A	50	100	1	0.488
3:161783216:T:G	50	100	0.99	0.2322
3:161783654:G:A	50	100	1	0.03667
3:161783691:T:C	49	91.8	0.99	0.2649
3:161783692:T:C	47	93.6	0.67	0.01725
3:161783705:A:G	50	100	1	0.4706
3:161783955:T:G	50	100	1	0.06572
3:161783999:C:T	50	100	1	0.3996
3:161784186:C:T	50	100	1	0.4417
3:161784543:C:T	50	100	1	0.05229
3:161784761:C:T	50	100	0.96	0.05229
3:161784926:C:A	50	100	0.98	0.4877
3:161785126:G:T	49	100	1	0.4419
3:161785169:A:G	50	100	1	0.4419
3:161785250:G:T	50	100	1	0.07008
3:161785308:G:A	50	100	1	0.06609
3:161785450:T:A	50	100	1	0.4419
3:161785588:A:T	50	100	1	0.4878
3:161786219:C:T	50	100	1	0.4882
3:161786292:A:C	50	100	1	0.05247
3:161786419:T:C	50	100	1	0.4878
3:161786556:G:A	48	100	1	0.07008
3:161786586:T:C	50	100	1	0.03831
3:161787162:T:C	50	100	1	0.09368
3:161787272:G:C	50	100	1	0.06572
3:161787841:T:A	50	100	0.97	0.0207
3:161788092:T:G	50	100	1	0.4878
3:161788726:C:T	50	100	1	0.4878
3:161789885:T:A	50	100	1	0.2756
3:161790326:A:T	50	100	1	0.0699
3:161790355:C:T	50	100	1	0.4419
3:161791007:C:T	50	100	1	0.07008
3:161791018:T:A	50	100	1	0.4419
3:161791128:G:A	50	100	1	0.03794
3:161791379:G:T	50	100	1	0.01452
3:161791430:C:T	50	100	1	0.03794
3:161791582:A:G	50	100	1	0.0659
3:161791597:C:T	50	100	1	0.09368
3:161791734:T:C	50	100	1	0.01071
3:161792022:C:T	50	100	1	0.1485
3:161792072:A:G	50	100	1	0.01071
3:161792240:G:A	50	100	1	0.09386
3:161792809:T:C	50	100	1	0.03068
3:161792944:A:T	50	100	1	0.03068
3:161793009:C:G	50	100	0.99	0.01071
3:161793083:A:G	50	100	1	0.2778
3:161793555:T:C	50	100	1	0.05247
3:161793589:T:A	50	100	1	0.4877
3:161793830:G:A	50	100	1	0.4423
3:161793862:T:C	50	100	1	0.4423
3:161794186:C:A	50	100	1	0.4877
3:161794405:C:G	50	100	1	0.4421
3:161794680:G:A	50	100	1	0.4877
3:161794785:A:G	50	100	1	0.4421
3:161795484:G:A	50	100	1	0.2308
3:161795565:G:A	50	100	1	0.4877
3:161795647:G:A	50	100	1	0.4877
3:161795805:T:A	50	100	1	0.07008
3:161795901:G:A	50	100	1	0.03068
3:161796007:T:C	50	100	1	0.4877
3:161796970:G:A	50	100	1	0.1536
3:161797213:A:G	50	100	1	0.2781
3:161797226:C:T	50	100	1	0.3747
3:161797440:G:A	50	100	1	0.03794
3:161797484:G:C	50	100	1	0.06572
3:161797492:T:C	50	100	1	0.06572
3:161797642:A:G	50	100	1	0.07843
3:161797672:A:G	50	100	1	0.06572
3:161797709:C:T	50	100	1	0.03849
3:161797734:G:T	50	100	1	0.4011
3:161797748:C:T	50	100	1	0.01416
3:161797783:T:G	50	100	1	0.01943
3:161797809:C:T	50	100	1	0.2825
3:161797828:A:T	50	100	1	0.03068
3:161798022:G:A	50	100	1	0.05247
3:161798127:T:G	50	100	0.97	0.01198
3:161798578:A:G	50	100	1	0.03794
3:161798607:A:G	50	100	1	0.4991
3:161798610:G:A	50	100	1	0.06572
3:161798929:A:G	50	100	0.97	0.06572
3:161798966:G:A	50	100	1	0.4317
3:161798969:C:T	50	100	1	0.4245
3:161798982:T:C	50	98	1	0.4319
3:161799178:C:A	50	100	1	0.3631
3:161799572:G:A	50	100	1	0.0305
3:161799594:A:G	50	100	0.91	0.03831
3:161799827:G:A	50	100	0.68	0.01162
3:161799840:T:G	50	100	1	0.01598
3:161799901:G:A	50	100	1	0.4719
3:161799922:T:A	50	100	1	0.43120000000000003
3:161800053:C:A	50	100	1	0.4789
3:161800073:G:A	50	100	1	0.4791
3:161800164:C:T	50	100	1	0.0659
3:161800434:G:T	50	100	1	0.0659
3:161800440:A:G	50	100	1	0.2796
3:161800552:C:T	50	100	1	0.01071
3:161800586:C:T	50	100	1	0.0659
3:161800718:G:A	50	100	1	0.4713
3:161800806:G:A	50	100	1	0.459
3:161800865:C:T	50	100	1	0.0305
3:161800924:A:T	50	100	1	0.01144
3:161801078:T:A	50	100	1	0.4615
3:161801549:C:T	50	100	0.99	0.4749
3:161801751:C:G	50	100	1	0.07226
3:161801840:C:A	50	100	0.99	0.4722
3:161801898:G:C	50	100	1	0.05247
3:161801918:C:T	50	100	1	0.01071
3:161802133:A:G	50	98	1	0.07226
3:161802146:G:A	50	100	0.99	0.4847
3:161802284:A:G	50	100	1	0.04466
3:161802553:G:A	50	100	0.99	0.4844
3:161802613:A:T	50	100	1	0.484
3:161802798:G:A	50	100	1	0.4428
3:161802822:A:G	50	100	1	0.4426
3:161802859:T:C	50	98	0.87	0.04521
3:161802952:G:T	50	98	0.99	0.2269
3:161803046:G:A	50	100	0.99	0.3524
3:161803057:C:T	50	100	0.99	0.4844
3:161803575:G:A	50	100	1	0.07226
3:161803986:T:C	50	100	0.99	0.4423
3:161804206:T:C	50	100	0.99	0.4847
3:161804253:G:A	50	100	1	0.07226
3:161804611:A:G	50	100	1	0.0728
3:161804667:A:C	50	100	1	0.01107
3:161804820:C:A	50	100	1	0.01725
3:161804954:T:C	50	100	1	0.07244
3:161804981:G:C	50	100	0.99	0.4858
3:161805098:A:T	50	100	1	0.07244
3:161805155:T:C	50	100	1	0.07244
3:161805207:A:G	50	100	0.99	0.4893
3:161805345:C:T	50	100	0.99	0.4788
3:161805416:G:T	50	100	0.98	0.4771
3:161805456:A:G	50	98	0.98	0.4769
3:161805475:G:A	50	98	0.97	0.291
3:161805748:G:A	50	100	0.95	0.04611
3:161805812:G:A	50	100	0.97	0.4149
3:161806071:T:C	49	100	0.97	0.06845
3:161806344:C:A	50	100	0.93	0.1609
3:161807217:A:G	50	100	0.99	0.07807
3:161807270:A:C	50	100	0.99	0.2972
3:161807671:C:T	50	100	0.99	0.01235
3:161807866:C:T	50	100	0.99	0.3161
3:161807875:A:G	50	100	0.96	0.07317
3:161807955:A:T	50	100	1	0.01162
3:161808138:A:G	50	100	0.97	0.0187
3:161808182:T:C	50	100	1	0.06954
3:161808236:G:A	50	98	0.95	0.1728
3:161808293:G:C	50	100	0.98	0.2743
3:161808385:A:G	50	100	1	0.06954
3:161808431:A:G	50	100	1	0.07044
3:161808489:G:C	50	100	1	0.06972
3:161808520:C:T	50	100	1	0.01416
3:161808859:T:C	50	100	1	0.06917
3:161808931:T:C	50	100	1	0.07008
3:161809267:T:C	50	100	1	0.07008
3:161809406:T:A	50	100	0.95	0.01797
3:161809434:T:A	50	100	0.91	0.02052
3:161809625:G:A	50	100	1	0.2182
3:161809788:T:A	50	100	0.95	0.01906
3:161810561:G:T	50	100	0.82	0.03903
3:161810562:C:G	50	100	0.99	0.01888
3:161810585:A:G	50	100	0.99	0.2653
3:161810836:G:A	50	98	0.94	0.01325
3:161811172:A:G	50	100	0.98	0.2006
3:161811441:T:G	50	100	1	0.06681
3:161811660:C:T	50	100	1	0.0817
3:161811753:T:A	50	100	1	0.06681
3:161811879:C:T	50	100	0.99	0.272
3:161811976:A:G	50	100	1	0.2651
3:161812070:G:A	50	100	0.98	0.06699
3:161812177:G:A	50	98	0.82	0.01162
3:161812451:A:G	50	100	1	0.06681
3:161812681:G:T	50	100	1	0.01398
3:161812784:T:A	50	100	0.91	0.02052
3:161813590:T:G	50	100	1	0.4693
3:161813605:G:C	50	100	0.99	0.01253
3:161813641:T:C	50	100	1	0.06772
3:161813881:G:A	50	100	1	0.01235
3:161814223:C:T	50	100	1	0.06772
3:161814273:T:G	50	100	0.99	0.01416
3:161814411:T:C	50	100	1	0.02306
3:161814412:C:T	50	100	1	0.01253
3:161814455:T:G	50	100	0.99	0.2747
3:161814826:T:C	50	100	1	0.06772
3:161815628:T:C	50	100	1	0.06772
3:161815841:C:T	50	100	0.99	0.2613
3:161815942:C:T	50	100	1	0.2191
3:161816139:C:T	50	100	0.98	0.01289
3:161816170:G:A	50	100	1	0.06681
3:161816185:C:T	50	100	1	0.04775
3:161816203:G:A	50	98	1	0.06772
3:161816211:T:C	50	100	0.98	0.2191
3:161816295:G:A	50	100	1	0.311
3:161816826:A:G	50	100	1	0.06772
3:161816920:G:A	50	100	0.96	0.01307
3:161817023:G:A	50	100	1	0.01434
3:161817208:T:C	50	100	1	0.01561
3:161817305:T:C	50	100	1	0.04793
3:161817340:T:C	50	100	1	0.01235
3:161817533:G:A	50	100	1	0.01144
3:161817619:A:C	50	100	1	0.2017
3:161817801:A:G	50	100	1	0.06954
3:161817906:G:T	49	100	1	0.0679
3:161818133:T:C	50	100	0.96	0.02215
3:161818648:T:C	50	100	1	0.3593
3:161818661:G:A	50	100	1	0.3956
3:161818753:C:T	50	100	1	0.2651
3:161818788:G:C	50	100	1	0.0817
3:161818930:G:A	50	100	1	0.01144
3:161819081:G:A	50	100	0.75	0.01053
3:161819227:T:C	50	100	1	0.01253
3:161819405:G:A	50	100	0.96	0.02197
3:161819703:T:C	50	100	1	0.01235
3:161820111:C:T	50	100	1	0.2193
3:161820202:A:G	50	100	0.96	0.02197
3:161820232:T:C	50	100	1	0.09314
3:161820791:C:G	50	100	1	0.06772
3:161820817:A:G	50	100	1	0.01126
3:161820895:A:G	50	100	1	0.2193
3:161821177:T:C	50	100	1	0.06772
3:161821186:G:T	50	100	1	0.06772
3:161821306:C:T	50	100	1	0.06681
3:161821351:G:A	50	100	1	0.01416
3:161821525:C:G	50	100	1	0.06681
3:161821600:A:G	49	100	1	0.01235
3:161821603:A:G	50	100	0.99	0.04611
3:161821853:T:G	50	100	0.83	0.01017
3:161822294:T:C	50	100	1	0.06772
3:161822466:G:C	49	100	1	0.2776
3:161822602:T:A	50	100	1	0.06772
3:161822852:T:C	50	100	1	0.3333
3:161823051:G:T	50	100	1	0.2723
3:161823513:A:G	50	100	1	0.03686
3:161823789:T:C	50	100	1	0.01235
3:161823790:C:G	50	100	1	0.3333
3:161824277:A:G	50	100	0.8	0.02687
3:161824295:G:T	50	100	0.95	0.02306
3:161824541:C:T	50	100	1	0.02288
3:161824851:T:G	50	98	0.69	0.03522
3:161824883:C:T	50	100	1	0.3891
3:161825138:G:A	50	100	1	0.03885
3:161825890:C:T	50	100	0.87	0.01725
3:161826580:C:T	50	100	0.94	0.01362
3:161826581:G:A	50	100	1	0.01271
3:161826905:T:C	50	100	1	0.2017
3:161826958:G:C	50	100	1	0.3377
3:161827209:T:C	50	98	0.99	0.1284
3:161828710:G:A	50	100	1	0.445
3:161829083:G:A	50	100	1	0.02033
3:161829144:A:G	50	100	1	0.02179
3:161829368:C:T	50	100	1	0.02033
3:161829623:T:C	50	100	1	0.4232
3:161829703:G:A	50	100	1	0.4109
3:161829856:T:C	50	100	1	0.2102
3:161830045:T:C	50	100	1	0.4232
3:161830924:A:G	50	100	1	0.01235
3:161831096:G:A	50	100	1	0.02179
3:161831107:A:G	50	100	1	0.02179
3:161831137:T:G	50	98	1	0.2676
3:161831609:T:A	50	98	0.9	0.05356
3:161831615:G:A	50	100	1	0.02288
3:161832177:C:A	50	100	0.99	0.4486
3:161832854:G:C	50	100	1	0.01289
3:161832913:G:A	50	100	1	0.2095
3:161833013:G:A	50	100	1	0.02179
3:161833731:T:C	50	100	0.99	0.4267
3:161833844:G:C	49	100	0.87	0.02215
3:161834016:T:C	50	100	0.99	0.4432
3:161834157:C:T	50	100	1	0.2099
3:161834469:C:T	50	100	1	0.2097
3:161834518:A:G	50	100	1	0.2097
3:161834689:A:G	50	100	0.96	0.07208
3:161834878:T:C	50	100	1	0.01507
3:161834977:A:C	50	100	1	0.01979
3:161835222:G:A	50	96	0.96	0.132
3:161835300:G:C	50	100	1	0.02033
3:161835383:C:A	50	100	1	0.02269
3:161835407:C:T	50	100	1	0.02179
3:161835524:A:G	50	100	1	0.01253
3:161835709:A:T	50	100	1	0.01507
3:161835781:G:T	50	100	0.98	0.01688
3:161836523:A:G	50	100	0.99	0.4248
3:161836897:G:C	50	98	0.98	0.08388
3:161836940:T:C	50	100	0.99	0.01634
3:161837294:G:T	50	100	0.98	0.4279
3:161837564:G:A	50	100	0.93	0.09314
3:161837658:T:G	50	100	0.98	0.01598
3:161837861:A:G	50	100	1	0.01979
3:161838247:C:T	50	100	1	0.01434
3:161838283:T:G	50	100	0.95	0.02088
3:161838426:T:G	50	100	0.93	0.1467
3:161839092:A:G	50	100	0.92	0.1373
3:161839189:C:T	50	100	0.92	0.1113
3:161839385:C:T	50	100	0.99	0.02269
3:161839447:C:T	50	100	0.94	0.1064
3:161839453:A:T	50	100	0.94	0.02633
3:161839692:T:G	50	100	1	0.01888
3:161839745:A:C	50	100	0.92	0.09005
3:161839903:A:T	50	100	0.97	0.3404
3:161839961:C:T	50	100	0.97	0.1616
3:161840028:G:A	50	100	0.96	0.10780000000000001
3:161840692:A:G	45	91.1	0.86	0.03595
3:161840856:T:A	50	82	0.94	0.1832
3:161840962:A:G	50	100	0.91	0.01852
3:161841066:A:G	50	100	1	0.02887
3:161841078:G:A	50	98	0.89	0.1098
3:161841263:T:C	50	100	0.97	0.1614
3:161842291:A:G	50	100	0.96	0.1084
3:161842928:G:A	50	100	0.89	0.02306
3:161843025:C:T	50	100	0.99	0.3471
3:161843036:C:T	50	100	0.94	0.02288
3:161843173:C:T	50	100	1	0.01017
3:161843487:C:T	50	100	1	0.01888
3:161843510:C:T	50	100	0.99	0.1817
3:161843591:A:G	50	100	0.98	0.1113
3:161843705:T:G	50	100	0.96	0.01943
3:161843821:G:C	50	100	1	0.01017
3:161844059:G:A	50	100	1	0.01489
3:161844225:C:T	50	100	0.95	0.02288
3:161844263:G:A	50	100	0.95	0.02288
3:161844437:G:A	50	100	1	0.01017
3:161844605:C:T	50	100	0.99	0.3466
3:161845322:C:T	50	100	1	0.1668
3:161845773:C:T	50	100	0.92	0.01289
3:161845887:T:C	50	100	0.99	0.112
3:161845967:G:T	50	100	0.96	0.01416
3:161845996:A:G	50	100	0.99	0.1805
3:161846015:G:C	50	100	0.99	0.1805
3:161846035:C:G	50	92	0.83	0.08624
3:161846043:A:G	50	100	1	0.1668
3:161846198:C:G	50	100	0.99	0.1434
3:161846299:C:T	50	100	0.99	0.3099
3:161846380:G:A	50	100	0.99	0.3468
3:161846798:C:T	50	98	0.93	0.02524
3:161847025:C:A	50	100	0.98	0.1091
3:161847200:G:A	50	98	0.99	0.2556
3:161847459:G:A	50	100	1	0.1665
3:161848367:G:T	50	100	0.99	0.3099
3:161848727:T:C	50	100	1	0.1668
3:161848811:A:G	50	100	0.99	0.3099
3:161848866:G:A	50	100	1	0.01017
3:161848951:C:G	50	100	0.98	0.1122
3:161849167:G:A	50	100	0.94	0.07534
3:161849237:A:G	50	100	0.99	0.1425
3:161850105:T:C	50	100	1	0.1668
3:161850130:G:T	50	100	1	0.1456
3:161850131:C:T	50	100	1	0.1456
3:161850547:G:T	50	100	1	0.1972
3:161851205:A:G	50	100	0.98	0.1122
3:161851650:T:C	50	100	1	0.01906
3:161851891:T:C	50	100	1	0.1972
3:161851949:G:C	50	100	1	0.1598
3:161852111:C:T	50	100	1	0.03613
3:161852112:T:C	50	100	1	0.1959
3:161852135:T:C	50	100	1	0.0374
3:161852228:A:G	50	100	1	0.1972
3:161852562:G:A	50	100	1	0.1598
3:161852857:T:C	50	100	1	0.1598
3:161852938:T:C	50	100	1	0.03032
3:161853049:T:C	50	100	1	0.1598
3:161853057:G:A	50	100	0.96	0.0216
3:161853151:G:A	50	100	1	0.02905
3:161853162:C:G	50	100	1	0.1598
3:161853260:G:A	50	100	1	0.1598
3:161853413:G:C	50	100	1	0.1587
3:161853477:T:C	50	100	1	0.1598
3:161853516:C:T	50	100	1	0.1972
3:161853659:A:G	50	100	0.97	0.1122
3:161854154:G:T	50	100	1	0.1599
3:161854299:G:A	50	100	1	0.01017
3:161854352:T:C	50	100	0.99	0.3469
3:161854663:C:T	50	100	0.99	0.3164
3:161854807:C:T	50	100	1	0.154
3:161854843:T:C	50	100	1	0.1658
3:161854940:T:A	49	100	0.95	0.02433
3:161854992:G:A	50	100	0.99	0.1708
3:161855037:A:G	50	98	0.99	0.1792
3:161855326:C:T	50	100	1	0.02433
3:161855957:T:C	50	100	0.98	0.1607
3:161855958:G:A	50	100	0.97	0.1407
3:161855991:G:A	50	100	0.99	0.01089
3:161856796:T:C	50	98	0.98	0.358
3:161857314:A:G	50	100	0.98	0.02251
3:161857710:C:T	50	100	0.99	0.02215
3:161857945:C:A	50	100	1	0.02433
3:161859047:T:C	50	98	0.93	0.04975
3:161859183:A:G	50	100	0.98	0.03195
3:161859809:T:C	50	100	0.98	0.03195
3:161859961:G:A	50	100	0.99	0.01507
3:161860410:T:C	50	100	0.8	0.01471
3:161860772:A:G	50	100	0.94	0.0167
3:161862190:A:G	50	100	0.99	0.3613
3:161862193:C:A	50	98	0.93	0.01362
3:161862226:G:A	50	100	0.99	0.3607
3:161862750:C:T	50	100	1	0.01797
3:161862938:C:T	50	100	0.98	0.3863
3:161863786:C:T	50	100	0.99	0.01634
3:161863896:T:G	50	100	0.98	0.161
3:161864208:G:A	50	100	0.99	0.1042
3:161864906:G:C	50	100	0.94	0.02342
3:161864911:T:C	50	100	0.9	0.0256
3:161864967:G:A	50	100	0.99	0.1042
3:161865450:T:C	50	98	0.93	0.08642
3:161865520:T:A	50	98	0.9	0.02288
3:161865553:T:C	50	100	0.98	0.1879
3:161866173:T:A	50	100	0.98	0.02614
3:161866239:G:C	50	100	0.98	0.1432
3:161866732:C:T	50	100	0.98	0.0236
3:161866740:G:A	50	98	0.98	0.167
3:161866856:G:A	50	100	0.98	0.01834
3:161867342:T:C	50	100	0.99	0.1618
3:161867545:A:G	50	100	1	0.01598
3:161868228:T:C	50	100	1	0.01598
3:161868295:A:T	50	100	0.98	0.4466
3:161868683:A:G	50	100	1	0.01598
3:161868699:G:C	50	100	0.98	0.467
3:161868842:A:G	50	100	1	0.3775
3:161868866:G:A	50	100	0.99	0.3744
3:161868867:G:A	50	100	0.98	0.02596
3:161869378:T:C	50	100	1	0.1042
3:161869823:G:C	50	100	1	0.4421
3:161870029:C:A	50	100	1	0.4673
3:161870067:A:C	50	100	1	0.2426
3:161870074:A:G	50	100	1	0.0305
3:161870186:A:G	50	100	1	0.4635
3:161870338:T:C	50	100	0.98	0.01598
3:161870560:A:G	50	100	1	0.2427
3:161870673:C:T	50	100	0.91	0.01688
3:161870686:T:C	50	100	1	0.4296
3:161871732:A:G	50	98	1	0.4584
3:161871751:C:T	50	98	1	0.4584
3:161871857:A:G	50	100	1	0.4296
3:161871988:G:A	50	100	1	0.4762
3:161872312:C:A	50	100	1	0.01707
3:161872319:T:A	50	100	1	0.4582
3:161872544:C:T	50	100	1	0.4757
3:161872639:T:C	50	100	1	0.4582
3:161872706:G:C	50	100	1	0.4292
3:161872780:C:T	50	100	1	0.2493
3:161873034:A:G	50	100	1	0.4292
3:161873056:A:G	50	100	1	0.01307
3:161873250:A:G	50	98	0.94	0.01489
3:161873255:T:G	50	100	0.93	0.0276
3:161873392:T:C	50	100	0.99	0.3589
3:161873881:G:A	50	100	0.99	0.2222
3:161874109:C:T	50	100	1	0.4751
3:161874114:G:T	50	100	1	0.4581
3:161874213:A:C	50	100	1	0.4581
3:161874437:T:C	50	100	0.97	0.01198
3:161874730:G:A	48	100	1	0.4891
3:161874780:T:A	50	100	1	0.4283
3:161874811:G:C	50	100	1	0.4286
3:161875019:T:G	50	100	1	0.2491
3:161875201:G:A	50	100	1	0.4891
3:161875259:T:G	50	100	1	0.4459
3:161875335:T:G	50	100	1	0.4459
3:161875390:C:G	50	100	1	0.4463
3:161875392:T:C	50	100	1	0.4463
3:161875438:G:A	50	98	0.93	0.04956
3:161875676:T:A	50	100	1	0.4286
3:161875783:A:T	50	100	1	0.2491
3:161875904:G:A	50	100	1	0.2416
3:161875914:C:A	50	100	1	0.2422
3:161875951:C:T	50	100	1	0.4759
3:161876210:T:C	50	100	1	0.4286
3:161876387:G:A	50	100	1	0.242
3:161876635:A:T	50	100	1	0.01707
3:161876735:G:A	50	100	1	0.4582
3:161876792:T:C	50	100	1	0.179
3:161877221:A:C	50	100	1	0.4751
3:161877323:C:G	50	100	1	0.01307
3:161877782:C:A	50	100	0.98	0.2607
3:161877787:C:T	50	100	1	0.08025
3:161877793:C:A	50	100	0.98	0.2607
3:161877873:A:G	50	100	1	0.4581
3:161878016:A:G	50	100	1	0.2491
3:161878035:A:G	50	100	1	0.02542
3:161878070:T:C	50	100	1	0.02905
3:161878413:A:T	50	100	1	0.4581
3:161878420:A:G	50	100	1	0.4581
3:161878492:A:G	50	100	1	0.01707
3:161878565:G:A	50	100	1	0.4581
3:161878682:A:G	50	100	0.98	0.2627
3:161878782:C:A	50	100	1	0.4581
3:161878945:T:G	50	100	1	0.4239
3:161879191:A:T	50	100	1	0.4288
3:161879214:C:T	50	100	1	0.02179
3:161879306:A:G	50	100	1	0.4288
3:161879315:A:G	50	100	0.95	0.03486
3:161879383:C:T	50	100	1	0.02959
3:161879752:G:A	50	100	1	0.4936
3:161880247:C:T	50	100	1	0.1572
3:161880745:T:A	50	100	1	0.1412
3:161881337:A:C	50	98	0.94	0.02451
3:161881503:G:A	50	100	1	0.4889
3:161881906:T:A	50	100	1	0.01707
3:161882100:T:C	50	100	1	0.157
3:161882447:C:T	50	100	1	0.4889
3:161883186:C:G	50	100	1	0.02542
3:161883390:G:A	50	100	1	0.01344
3:161883518:C:T	50	100	1	0.02542
3:161883519:G:A	50	100	0.96	0.01761
3:161883659:A:G	50	100	0.98	0.2602
3:161883849:C:T	50	100	1	0.4889
3:161883979:C:G	50	100	1	0.01707
3:161884522:A:T	50	100	1	0.1042
3:161884751:T:C	50	100	1	0.157
3:161884850:G:A	50	100	1	0.01707
3:161884889:C:T	50	100	1	0.2422
3:161885389:A:C	50	100	0.98	0.157
3:161885444:T:C	50	100	1	0.2053
3:161885457:G:A	50	100	1	0.2053
3:161885521:G:T	50	100	1	0.384
3:161886015:G:A	50	100	1	0.04466
3:161886079:A:G	50	100	1	0.01307
3:161886120:G:T	50	100	1	0.01707
3:161886147:C:A	50	100	1	0.2424
3:161886499:G:T	50	100	0.98	0.02705
3:161886556:A:T	50	100	1	0.2594
3:161887078:G:A	50	100	1	0.2235
3:161887638:C:T	50	100	1	0.2237
3:161887765:A:G	50	100	1	0.384
3:161887895:A:G	50	100	1	0.03032
3:161887930:T:C	50	100	1	0.01688
3:161888191:G:A	50	100	1	0.03014
3:161888256:G:A	50	100	1	0.1516
3:161888521:C:T	50	100	1	0.2246
3:161888575:C:A	50	100	1	0.05556
3:161888601:T:C	50	100	1	0.2077
3:161889136:G:A	50	100	1	0.2246
3:161889194:T:G	50	100	1	0.27
3:161889281:G:A	50	100	1	0.2246
3:161889586:C:T	50	100	1	0.2251
3:161890044:G:A	50	100	1	0.01688
3:161890060:G:A	50	100	1	0.01834
3:161890405:T:C	50	100	1	0.2075
3:161890486:A:G	50	100	1	0.1514
3:161890573:G:A	50	100	1	0.01688
3:161891684:A:G	50	100	0.99	0.3444
3:161891805:T:C	50	100	1	0.1356
3:161891893:G:A	50	100	0.98	0.02687
3:161892029:G:A	50	100	1	0.1356
3:161892486:C:G	50	100	1	0.01616
3:161892589:G:A	50	100	1	0.2079
3:161892672:G:A	50	100	1	0.1362
3:161892848:G:A	50	100	1	0.01216
3:161892859:G:C	50	100	1	0.1362
3:161893092:A:C	50	100	0.95	0.02596
3:161893106:C:T	50	100	1	0.01307
3:161893108:A:G	50	100	0.96	0.08551
3:161893414:A:T	50	100	1	0.01707
3:161894035:C:T	50	100	1	0.2313
3:161894098:A:G	50	100	1	0.04103
3:161894377:T:A	50	100	1	0.2315
3:161894457:C:G	50	100	1	0.2315
3:161894799:T:C	50	100	1	0.05556
3:161895178:A:C	50	100	0.99	0.03667
3:161895461:A:G	50	100	1	0.2313
3:161895636:G:T	50	96	0.68	0.04466
3:161896111:A:G	50	100	1	0.2313
3:161896152:A:C	50	100	0.98	0.02433
3:161896460:T:A	50	100	1	0.04103
3:161896639:T:A	50	100	1	0.04103
3:161896764:A:G	50	100	1	0.1347
3:161897416:C:T	50	100	0.99	0.01452
3:161897552:A:G	50	100	1	0.2313
3:161897870:G:C	50	100	0.98	0.01253
3:161898176:A:C	50	100	1	0.09659
3:161898283:A:G	50	100	1	0.2317
3:161898354:T:C	50	100	1	0.05229
3:161898584:C:G	50	100	1	0.2315
3:161898797:T:C	50	100	1	0.2315
3:161899162:G:A	50	100	0.99	0.2322
3:161899259:A:G	50	100	0.99	0.3836
3:161899630:A:G	50	100	0.98	0.2682
3:161899998:C:T	50	100	1	0.05537
3:161900732:C:T	50	100	0.97	0.3373
3:161900817:A:G	50	100	0.96	0.3348
3:161900977:A:G	50	98	0.94	0.3353
3:161900980:G:A	50	94	0.87	0.1187
3:161901136:T:A	50	100	0.97	0.3355
3:161901285:T:C	50	100	1	0.03014
3:161902221:T:C	50	100	0.93	0.2222
3:161902599:G:A	50	100	0.95	0.0138
3:161902641:G:A	50	92	0.92	0.3255
3:161902755:A:G	50	98	0.86	0.0305
3:161902816:C:T	50	100	0.96	0.01434
3:161903070:A:G	50	100	0.93	0.08079
3:161903188:G:A	50	100	0.92	0.09205
3:161903293:A:G	50	100	0.92	0.09132
3:161903642:C:T	50	100	0.94	0.08987
3:161903653:T:G	50	100	0.94	0.09205
3:161903690:G:T	50	96	0.92	0.309
3:161903752:C:T	50	98	0.97	0.01779
3:161904078:T:C	50	100	0.95	0.1115
3:161904231:C:G	50	100	0.94	0.01779
3:161904873:A:T	50	100	0.94	0.07698
3:161906188:T:C	50	100	0.96	0.08805
3:161906996:T:C	50	100	0.97	0.07843
3:161907102:C:T	50	100	0.96	0.08969
3:161907296:T:C	50	100	0.95	0.08987
3:161907328:A:C	50	100	0.93	0.116
3:161907339:T:A	50	100	0.99	0.02106
3:161908334:T:C	50	100	0.92	0.08878
3:161908607:G:T	50	94	0.9	0.4285
3:161908608:A:T	50	94	0.9	0.4279
3:161908833:A:G	50	96	0.94	0.2346
3:161909051:T:G	50	100	0.95	0.01144
3:161909261:G:A	50	100	0.96	0.01198
3:161909681:A:G	50	100	0.99	0.03885
3:161910032:A:C	50	100	0.97	0.4806
3:161910443:T:C	50	100	0.99	0.08896
3:161910458:G:A	50	100	0.99	0.1173
3:161910509:G:A	50	100	0.99	0.4049
3:161910637:G:A	50	98	0.98	0.0837
3:161910854:C:A	50	100	0.99	0.08805
3:161911550:T:C	50	100	1	0.04176
3:161911657:G:A	50	100	0.99	0.2357
3:161912214:G:A	50	100	1	0.0492
3:161912265:C:T	50	100	1	0.04866
3:161913664:G:A	50	100	0.99	0.08914
3:161913988:G:T	50	100	1	0.08261
3:161914133:C:T	50	98	1	0.4731
3:161914679:C:G	50	100	0.99	0.1737
3:161915316:C:T	50	100	1	0.4047
3:161915432:G:C	50	100	0.99	0.2358
3:161915464:G:A	50	100	1	0.07625
3:161915908:A:G	50	100	1	0.04139
3:161916169:T:C	50	100	1	0.04139
3:161916453:C:G	50	100	0.83	0.02306
3:161916855:C:T	50	100	0.98	0.0719
3:161917719:C:T	49	100	0.93	0.01634
3:161917953:T:G	50	100	1	0.4987
3:161918035:G:A	50	98	0.95	0.01089
3:161918136:G:A	50	100	1	0.1739
3:161918297:C:A	49	100	0.97	0.02124
3:161918389:T:A	50	100	0.97	0.02687
3:161918527:C:T	50	100	1	0.4675
3:161918642:A:G	50	100	0.97	0.02124
3:161918719:A:T	50	100	1	0.2357
3:161918784:G:C	50	100	1	0.4746
3:161919188:A:G	50	100	1	0.1198
3:161919280:G:C	50	100	1	0.4748
3:161919394:C:T	50	100	0.98	0.03086
3:161919527:A:T	50	100	1	0.3738
3:161919806:A:T	50	100	1	0.4746
3:161919874:C:T	50	98	0.87	0.0719
3:161919932:C:T	50	100	1	0.03086
3:161920000:T:G	50	98	0.99	0.09985
3:161920012:A:G	50	100	1	0.08932
3:161920053:A:G	50	94	0.89	0.04285
3:161920076:T:A	50	100	1	0.4746
3:161920132:C:G	50	98	0.98	0.08551
3:161920841:A:G	50	100	1	0.2357
3:161920938:C:G	50	100	1	0.0305
3:161921109:C:T	50	100	1	0.474
3:161921589:A:T	50	92	0.85	0.04212
3:161921631:T:A	50	100	1	0.4746
3:161921846:C:T	50	98	1	0.3671
3:161921900:T:G	50	100	1	0.2353
3:161921997:G:T	50	100	1	0.08896
3:161922038:G:C	50	100	1	0.1198
3:161922138:C:T	50	100	1	0.1198
3:161922305:A:C	50	100	1	0.12
3:161922700:T:C	50	100	1	0.4982
3:161923032:A:G	50	96	1	0.4985
3:161923083:C:G	50	98	0.99	0.09985
3:161923301:G:A	50	100	1	0.325
3:161923454:G:T	50	100	1	0.3738
3:161923468:A:G	50	100	1	0.01289
3:161923842:G:A	50	100	1	0.3736
3:161923855:A:T	50	100	1	0.4749
3:161924251:A:G	50	100	1	0.4746
3:161924369:C:A	50	98	0.95	0.01089
3:161924560:G:T	50	100	1	0.4749
3:161924575:A:G	50	100	0.95	0.02269
3:161924756:A:G	50	100	0.99	0.1231
3:161924839:G:A	50	100	1	0.04158
3:161924912:A:G	50	100	1	0.04139
3:161924951:C:T	50	100	1	0.08842
3:161925046:G:T	50	100	1	0.4753
3:161925221:C:T	50	100	1	0.4751
3:161925387:G:A	50	98	0.99	0.362
3:161925495:G:A	50	98	0.99	0.1
3:161925643:A:G	50	100	1	0.4987
3:161925915:G:A	50	100	1	0.03922
3:161926171:G:A	50	100	1	0.03704
3:161926237:G:A	50	100	1	0.4749
3:161926341:T:C	50	100	1	0.4989
3:161926344:A:G	50	100	1	0.08388
3:161926402:A:G	50	100	1	0.08914
3:161926508:G:C	50	100	1	0.08896
3:161926706:T:G	50	100	1	0.4746
3:161926741:G:A	50	100	0.84	0.01053
3:161926982:A:G	50	100	1	0.09532
3:161927027:G:A	50	100	1	0.07589
3:161927423:C:T	50	98	0.95	0.01126
3:161927820:A:G	50	100	0.93	0.01144
3:161928009:A:C	49	83.7	0.98	0.3747
3:161928067:A:C	50	98	0.88	0.07099
3:161928069:T:C	50	100	0.94	0.05428
3:161928175:C:T	50	100	1	0.01289
3:161928502:A:G	50	100	1	0.04884
3:161928544:A:G	50	100	1	0.474
3:161928655:C:A	50	100	1	0.04139
3:161928783:G:A	50	100	1	0.08932
3:161928788:C:T	50	100	1	0.3738
3:161928835:G:C	50	100	0.97	0.08914
3:161928966:G:A	50	100	1	0.4987
3:161929076:C:T	50	100	1	0.08932
3:161929459:T:C	50	98	0.95	0.01089
3:161929623:C:T	50	100	1	0.08914
3:161929653:A:C	50	100	1	0.4987
3:161929799:A:G	50	98	1	0.3671
3:161929822:C:G	50	100	1	0.4748
3:161929890:A:T	49	100	1	0.08932
3:161930028:G:A	50	100	1	0.03086
3:161930099:C:T	50	100	1	0.03867
3:161930251:G:A	50	100	1	0.0394
3:161930579:C:A	50	98	0.99	0.1
3:161930651:C:A	50	100	1	0.08261
3:161930772:A:C	50	100	1	0.4748
3:161930778:G:C	50	98	0.98	0.08551
3:161930785:A:G	50	100	0.99	0.1625
3:161930884:T:A	50	100	1	0.4748
3:161931021:A:G	50	100	1	0.4748
3:161931056:C:T	50	100	1	0.04158
3:161931383:G:C	50	100	1	0.4748
3:161931564:G:A	50	100	1	0.08932
3:161931728:A:C	50	98	1	0.08932
3:161931882:C:T	50	100	1	0.05664
3:161931913:G:A	50	100	1	0.0886
3:161931927:G:A	50	100	0.97	0.01525
3:161932051:G:A	50	100	1	0.4748
3:161932052:C:T	50	100	1	0.4815
3:161932275:A:G	50	100	1	0.4746
3:161932337:G:A	50	100	0.97	0.02142
3:161932357:C:T	50	100	0.95	0.04956
3:161932393:C:A	50	98	1	0.04158
3:161932567:G:A	49	100	1	0.0886
3:161932600:G:A	50	98	1	0.4748
3:161932724:C:T	50	100	1	0.1198
3:161932924:T:G	46	95.7	1	0.1198
3:161932942:A:G	48	91.7	1	0.4987
3:161933291:C:T	50	100	1	0.4749
3:161933391:A:T	49	85.7	1	0.4748
3:161933525:G:A	50	98	1	0.4749
3:161934123:C:T	50	100	1	0.4728
3:161934184:T:C	50	100	1	0.03722
3:161934432:G:A	50	100	1	0.07589
3:161934481:T:C	50	100	1	0.2355
3:161934547:A:G	50	100	1	0.4989
3:161934617:C:G	50	100	1	0.4749
3:161934748:T:G	50	100	0.96	0.02342
3:161934824:T:C	50	100	1	0.4749
3:161934868:T:G	50	100	0.95	0.02814
3:161935023:G:T	50	98	0.99	0.25
3:161935400:A:G	50	100	1	0.4728
3:161935881:A:G	50	100	1	0.3132
3:161935892:G:C	50	100	1	0.1734
3:161936295:G:A	50	98	0.95	0.01071
3:161936433:A:G	50	100	1	0.01235
3:161936607:C:T	50	100	1	0.1127
3:161936710:A:G	50	100	1	0.4682
3:161936811:G:A	50	98	1	0.1
3:161937192:C:A	50	100	1	0.1245
3:161937347:G:A	50	100	1	0.1127
3:161937411:T:G	50	100	1	0.08297
3:161937469:A:G	50	100	1	0.1126
3:161937528:T:C	50	100	1	0.1245
3:161937635:C:A	50	100	1	0.1245
3:161937843:G:A	50	100	1	0.06173
3:161938008:A:C	50	100	1	0.1244
3:161938056:G:A	50	100	1	0.07571
3:161938178:A:T	50	100	1	0.3484
3:161938348:T:C	50	100	1	0.4014
3:161938684:G:T	50	100	0.96	0.01707
3:161938716:G:A	50	100	1	0.1124
3:161938805:C:T	50	100	1	0.1173
3:161939005:C:T	50	100	1	0.01979
3:161939048:T:C	50	100	0.99	0.3854
3:161939089:G:T	50	100	1	0.04158
3:161939170:C:T	50	100	0.85	0.01416
3:161939444:G:C	50	100	1	0.04158
3:161939468:T:A	50	100	0.99	0.08279
3:161939543:C:T	50	100	0.99	0.07589
3:161939596:C:A	50	100	1	0.1244
3:161940043:G:A	50	100	1	0.04158
3:161940723:G:A	50	96	0.98	0.08533
3:161940740:G:C	50	100	1	0.1242
3:161941198:T:G	50	96	1	0.3537
3:161941296:A:C	50	96	0.99	0.10780000000000001
3:161941585:T:C	50	98	0.92	0.05574
3:161941592:T:C	50	100	0.96	0.07498
3:161941804:C:T	50	100	0.97	0.01816
3:161942281:C:T	50	96	0.98	0.3736
3:161942282:A:G	50	98	0.98	0.4118
3:161942649:A:G	50	100	1	0.09568
3:161942858:C:T	50	100	0.99	0.2596
3:161942927:C:T	50	100	1	0.04448
3:161943033:G:T	50	100	0.99	0.01652
3:161943050:A:G	50	100	1	0.0276
3:161943249:C:G	49	98	0.99	0.3773
3:161943566:T:C	50	100	0.99	0.3065
3:161943796:A:G	50	100	1	0.0443
3:161943915:G:A	50	94	0.92	0.07335
3:161943962:C:G	50	100	1	0.0443
3:161944695:T:C	50	100	0.99	0.1206
3:161945190:G:A	50	100	1	0.08115
3:161946194:C:T	50	100	0.99	0.3066
3:161947355:A:C	50	100	1	0.0443
3:161947356:A:G	50	98	0.97	0.01107
3:161947582:C:T	50	100	1	0.1149
3:161947774:G:T	50	100	1	0.08134
3:161947952:A:C	50	100	1	0.08134
3:161948806:C:T	50	98	0.97	0.01107
3:161949087:C:G	50	100	1	0.0443
3:161949113:G:C	50	100	0.88	0.05192
3:161950012:T:C	50	100	1	0.1206
3:161950269:T:C	50	98	0.97	0.3362
3:161950304:A:G	50	100	1	0.04448
3:161950586:A:G	50	100	1	0.08152
3:161950722:C:T	50	100	0.98	0.01071
3:161951216:G:A	50	100	1	0.01071
3:161951654:G:A	50	98	0.99	0.01017
3:161952021:G:A	50	100	0.99	0.246
3:161952117:A:G	50	100	1	0.01979
3:161952303:A:G	50	100	1	0.04412
3:161952457:T:C	50	100	1	0.01961
3:161952792:C:A	50	100	1	0.04412
3:161952801:T:G	50	100	0.99	0.1147
3:161953227:C:T	50	100	1	0.01398
3:161953395:A:G	50	98	1	0.04394
3:161953981:C:G	50	98	0.98	0.3041
3:161953988:T:C	50	100	1	0.01071
3:161954091:A:G	50	100	0.99	0.07625
3:161954571:C:T	50	100	0.97	0.1151
3:161954656:C:T	50	100	0.77	0.01307
3:161954721:C:T	50	100	0.98	0.08079
3:161954919:C:A	50	98	0.98	0.0935
3:161955682:C:T	50	98	1	0.04394
3:161955759:T:C	50	100	0.99	0.01107
3:161956305:A:T	50	98	1	0.04394
3:161956634:G:A	50	100	0.96	0.01816
3:161956889:T:A	50	100	0.98	0.08097
3:161957236:A:G	50	98	1	0.04412
3:161957795:A:G	50	100	0.98	0.08134
3:161958326:A:G	50	100	0.97	0.08079
3:161958389:A:G	50	100	0.99	0.01107
3:161958512:C:T	50	100	0.98	0.1209
3:161959209:C:T	50	96	0.94	0.07407
3:161960310:T:C	50	100	0.99	0.0817
3:161960322:A:C	50	100	0.97	0.09205
3:161960335:T:C	50	100	0.99	0.08206
3:161961083:T:C	50	100	1	0.03068
3:161961163:G:A	50	100	0.99	0.08479
3:161961256:C:T	50	100	0.99	0.1209
3:161961388:G:A	50	100	0.99	0.3221
3:161961550:A:G	50	100	0.99	0.0915
3:161961972:C:A	50	100	0.99	0.06264
3:161962045:T:A	50	100	1	0.08406
3:161962110:G:C	50	100	1	0.0423
3:161962451:T:C	50	100	0.98	0.0817
3:161962524:G:A	50	100	1	0.02106
3:161962610:T:A	50	100	1	0.2618
3:161962762:T:C	50	98	0.97	0.2024
3:161963478:C:A	50	100	1	0.01906
3:161963514:T:C	50	100	1	0.262
3:161964010:C:T	50	100	1	0.09241
3:161964443:A:G	50	100	1	0.02996
3:161964460:C:A	50	100	1	0.02959
3:161964495:A:G	50	100	1	0.0423
3:161964926:A:G	50	100	1	0.0423
3:161965055:G:A	50	100	0.81	0.01089
3:161965120:T:C	50	98	1	0.1265
3:161965304:T:A	50	96	0.98	0.3638
3:161965474:G:A	50	100	0.99	0.06463
3:161965544:T:C	50	100	1	0.0423
3:161966027:A:G	50	100	1	0.0423
3:161966071:A:C	50	100	1	0.0423
3:161967076:T:C	50	100	1	0.0423
3:161967370:G:A	50	100	0.98	0.02941
3:161967667:T:C	50	100	1	0.0423
3:161967682:T:C	50	100	0.96	0.1826
3:161968340:G:A	50	100	0.97	0.07244
3:161968972:C:A	50	100	0.99	0.1354
3:161969051:A:G	50	98	0.99	0.405
3:161969119:A:T	50	100	0.99	0.2177
3:161969126:T:A	50	100	0.99	0.1296
3:161969202:G:A	50	100	1	0.01652
3:161969281:A:G	49	95.9	0.98	0.2578
3:161969488:T:C	50	100	0.95	0.03958
3:161969822:C:T	50	100	0.95	0.03958
3:161970195:C:A	50	100	1	0.04412
3:161971131:G:A	50	100	1	0.2242
3:161971305:C:T	50	100	0.93	0.0118
3:161971368:C:T	50	100	0.99	0.3925
3:161971740:G:A	50	100	1	0.07008
3:161972010:A:G	50	100	1	0.3893
3:161972301:C:T	50	98	1	0.1581
3:161972430:G:T	50	100	0.98	0.02651
3:161972498:A:G	50	100	1	0.01761
3:161972820:C:T	50	100	1	0.04267
3:161973182:T:C	50	100	0.99	0.0443
3:161973554:C:T	50	100	1	0.04684
3:161973778:T:C	50	100	0.99	0.366
3:161973984:C:T	50	100	1	0.01071
3:161974349:C:A	50	100	1	0.04448
3:161974451:G:A	50	100	1	0.01017
3:161974688:T:C	50	100	0.99	0.366
3:161975383:G:C	50	100	1	0.1077
3:161975930:G:A	50	100	0.99	0.1064
3:161975958:A:G	50	100	0.99	0.3664
3:161976142:C:G	50	100	1	0.03214
3:161976148:G:A	50	98	1	0.4056
3:161977610:T:C	50	100	0.99	0.1756
3:161977972:C:T	50	100	1	0.3922
3:161978740:C:G	50	100	1	0.01979
3:161978832:G:A	50	100	0.99	0.1064
3:161979214:C:T	50	100	1	0.01216
3:161979235:G:A	50	100	1	0.02524
3:161979301:A:G	50	98	0.99	0.1754
3:161980083:T:C	50	100	0.97	0.04412
3:161980118:T:C	50	98	0.94	0.07353
3:161980268:T:C	50	98	1	0.01979
3:161980545:A:T	50	100	1	0.171
3:161980605:C:T	50	100	0.99	0.2544
3:161980656:G:T	50	100	0.99	0.272
3:161981563:C:G	50	100	0.95	0.01688
3:161981739:C:T	50	100	0.99	0.1035
3:161981839:T:A	50	98	0.94	0.0748
3:161981938:T:C	50	100	1	0.01652
3:161982139:T:C	50	100	0.99	0.3542
3:161982314:A:G	50	100	1	0.01071
3:161982390:G:C	50	100	0.95	0.104
3:161982653:C:T	50	100	1	0.1436
3:161982754:A:G	50	100	1	0.1587
3:161982776:C:A	50	100	1	0.3931
3:161982949:T:G	50	100	0.98	0.1077
3:161983027:A:T	50	100	1	0.1569
3:161983033:C:T	50	100	1	0.1569
3:161983324:A:G	50	100	1	0.1565
3:161983408:T:G	50	100	0.99	0.06391
3:161983752:C:A	50	100	1	0.09967
3:161983802:A:C	50	100	1	0.1567
3:161983862:C:T	50	98	1	0.3978
3:161983966:T:C	50	100	0.99	0.1567
3:161984297:G:A	50	100	0.98	0.108
3:161984320:T:C	50	100	0.99	0.2702
3:161984440:T:C	50	100	1	0.1572
3:161984558:C:T	50	100	1	0.1567
3:161984745:A:G	50	100	1	0.1561
3:161985250:C:T	49	100	0.98	0.108
3:161985444:T:C	50	94	1	0.1567
3:161985459:T:G	49	95.9	0.99	0.1567
3:161985507:C:G	50	100	1	0.1485
3:161985572:C:T	50	100	1	0.1565
3:161985595:G:C	50	100	1	0.01434
3:161985634:G:A	50	100	1	0.4092
3:161985936:A:G	50	100	0.89	0.04884
3:161986585:C:T	50	100	1	0.03268
3:161986906:C:T	50	100	1	0.156
3:161986972:A:G	50	100	1	0.4285
3:161987213:A:G	50	100	1	0.01543
3:161987670:G:A	50	100	1	0.1086
3:161988268:G:A	50	98	1	0.4127
3:161988675:C:A	50	100	0.99	0.3204
3:161988727:G:A	50	100	0.98	0.01489
3:161988746:A:G	50	100	1	0.158
3:161988790:G:A	50	100	1	0.158
3:161989314:T:G	50	100	1	0.01543
3:161989569:G:A	50	100	1	0.158
3:161989659:A:C	50	100	0.98	0.1084
3:161989873:C:T	50	100	0.98	0.1084
3:161990020:A:G	50	100	0.99	0.3199
3:161990042:G:T	50	100	1	0.158
3:161990164:G:T	50	100	1	0.158
3:161990311:A:G	50	100	0.99	0.3199
3:161990461:G:A	50	100	0.98	0.1084
3:161990840:A:G	50	100	1	0.1747
3:161991148:G:T	50	98	1	0.4345
3:161991447:C:T	50	100	1	0.4434
3:161992155:G:A	50	100	1	0.4432
3:161992353:A:G	50	100	1	0.4074
3:161992889:C:G	50	100	1	0.01543
3:161993203:T:A	50	100	1	0.3918
3:161993270:C:T	50	100	0.99	0.3199
3:161993624:C:T	50	100	0.98	0.1086
3:161994082:G:A	50	100	0.98	0.1088
3:161994247:G:A	50	100	0.96	0.1088
3:161994403:C:T	50	100	1	0.1412
3:161994480:G:A	50	100	0.98	0.1086
3:161994656:T:C	50	100	0.98	0.1086
3:161995676:C:T	50	100	1	0.1104
3:161995972:C:T	50	100	1	0.01997
3:161996596:A:G	50	100	0.99	0.10780000000000001
3:161997507:C:G	49	100	1	0.2193
3:161997612:C:T	50	100	1	0.1104
3:161997868:T:A	50	100	1	0.08896
3:161997917:G:A	50	100	1	0.1106
3:161998151:C:T	50	100	1	0.3199
3:161999021:C:T	50	100	1	0.01997
3:161999290:T:C	50	100	1	0.09931
3:161999616:T:C	49	100	1	0.1082
3:161999657:T:C	50	100	0.99	0.04503
3:161999835:G:T	50	100	1	0.114
3:162000099:A:G	50	100	1	0.01997
3:162000786:A:G	50	100	0.98	0.1082
3:162001310:G:A	50	100	1	0.1721
3:162001353:G:A	50	100	1	0.2538
3:162001354:T:A	50	100	1	0.4357
3:162001644:T:C	50	100	1	0.02905
3:162002069:A:T	50	100	1	0.0158
3:162002350:G:A	50	100	1	0.3201
3:162002361:G:A	50	98	1	0.09985
3:162002426:T:C	50	100	1	0.2678
3:162002971:G:T	50	100	1	0.02033
3:162003104:G:A	50	100	1	0.2633
3:162003905:C:T	50	100	1	0.1088
3:162004596:A:C	50	100	1	0.4352
3:162004615:G:A	50	100	1	0.1084
3:162006145:A:G	50	100	1	0.1305
3:162006369:A:G	50	100	1	0.01162
3:162006546:A:G	50	100	1	0.01017
3:162007138:C:A	50	100	1	0.1084
3:162007340:T:A	50	100	1	0.02124
3:162007515:C:A	50	100	1	0.01162
3:162007619:G:A	50	100	0.98	0.01525
3:162007694:A:T	50	100	1	0.2723
3:162007772:C:T	50	100	1	0.1102
3:162007999:C:T	50	100	1	0.1084
3:162008067:C:T	50	100	1	0.2484
3:162009301:A:G	50	100	0.95	0.07643
3:162009367:C:T	50	100	1	0.03123
3:162009584:G:A	50	100	0.96	0.05029
3:162009994:A:C	50	100	1	0.301
3:162010110:C:T	50	100	1	0.09241
3:162010892:G:A	50	100	0.99	0.254
3:162011057:G:A	50	100	1	0.1086
3:162011939:A:C	50	100	1	0.02052
3:162011980:A:G	50	100	1	0.3219
3:162012026:T:A	50	100	1	0.1124
3:162012095:T:C	50	100	1	0.301
3:162012622:G:A	50	100	1	0.3226
3:162012814:C:G	50	100	1	0.2743
3:162013024:G:A	50	100	1	0.01017
3:162013092:G:T	50	100	1	0.09877
3:162013355:A:G	50	98	1	0.3223
3:162013524:C:T	50	100	1	0.1638
3:162013656:A:G	50	100	1	0.1086
3:162014006:A:G	50	100	1	0.06681
3:162014132:C:A	50	100	0.99	0.01616
3:162014293:A:G	50	100	1	0.1086
3:162014633:A:G	50	100	1	0.1639
3:162014903:T:C	50	100	0.99	0.04521
3:162014916:T:A	50	100	1	0.2723
3:162015004:T:C	50	100	1	0.09241
3:162015394:C:G	50	100	1	0.07099
3:162015850:G:A	50	100	1	0.1086
3:162016042:T:G	50	100	1	0.2707
3:162016121:C:T	50	100	0.99	0.02052
3:162016658:G:A	50	100	0.95	0.04067
3:162016966:A:G	50	100	0.99	0.02052
3:162017277:T:G	50	100	0.98	0.01598
3:162017374:G:A	50	100	1	0.09241
3:162017708:A:G	50	100	1	0.2556
3:162017880:G:A	50	100	1	0.323
3:162017943:T:C	50	100	1	0.03776
3:162018046:A:T	50	100	1	0.01126
3:162018340:G:A	50	100	1	0.3206
3:162018754:A:G	50	100	1	0.2556
3:162018856:T:C	50	100	0.99	0.03322
3:162019358:T:C	50	100	0.94	0.02959
3:162019423:A:G	50	100	1	0.03885
3:162019470:T:C	50	100	1	0.2674
3:162019500:C:T	50	100	1	0.11
3:162019605:C:T	50	100	1	0.2556
3:162019795:G:A	50	100	1	0.1082
3:162020149:T:C	50	100	0.97	0.03359
3:162020328:A:G	50	100	1	0.1082
3:162020414:T:C	50	100	1	0.2674
3:162020560:C:G	50	100	0.98	0.01707
3:162020799:C:T	50	100	1	0.2556
3:162021302:A:G	50	100	1	0.1082
3:162021894:C:T	50	100	1	0.2556
3:162021989:T:A	50	98	1	0.2687
3:162022294:A:G	50	100	1	0.2674
3:162022550:A:G	50	100	1	0.3263
3:162022631:A:G	50	100	1	0.09749
3:162022700:G:C	50	100	1	0.2556
3:162022909:G:T	50	100	1	0.2558
3:162023494:T:C	50	100	1	0.2649
3:162023662:T:C	50	100	0.96	0.01598
3:162024210:A:G	50	100	1	0.03105
3:162024388:A:G	50	100	1	0.1115
3:162024460:C:A	50	100	0.96	0.0158
3:162024527:A:T	50	100	1	0.0305
3:162024958:C:T	50	100	1	0.1086
3:162025089:T:C	50	100	0.96	0.03758
3:162025586:G:A	50	100	1	0.1596
3:162025629:T:A	50	100	1	0.1077
3:162025758:C:G	50	100	1	0.02433
3:162026148:A:C	50	100	1	0.01017
3:162026153:T:C	50	100	1	0.2678
3:162026302:T:C	50	100	1	0.3264
3:162026481:C:G	50	100	1	0.3264
3:162026648:C:A	50	100	1	0.108
3:162026673:G:T	50	100	1	0.108
3:162026906:G:A	50	100	1	0.108
3:162026936:T:A	50	100	1	0.08914
3:162027039:T:C	50	100	1	0.2752
3:162027101:G:C	50	100	1	0.02923
3:162027185:A:G	50	100	1	0.09622
3:162027648:A:G	50	100	0.99	0.2558
3:162028082:C:G	50	100	1	0.3967
3:162028109:G:A	50	100	0.92	0.01071
3:162028146:G:A	50	100	1	0.01525
3:162028445:G:C	50	100	1	0.1082
3:162028588:C:T	50	100	1	0.3637
3:162028650:G:A	50	100	1	0.09622
3:162028669:T:G	49	100	1	0.3637
3:162028766:A:G	50	100	1	0.3272
3:162028768:G:A	49	100	0.98	0.01471
3:162028886:C:T	50	100	1	0.3506
3:162028887:G:A	50	100	0.95	0.07643
3:162029289:G:A	50	100	1	0.01525
3:162029355:C:T	50	100	1	0.2562
3:162029368:G:A	50	100	1	0.1086
3:162029393:G:A	50	100	1	0.01416
3:162029570:G:A	50	100	1	0.1082
3:162029675:A:G	50	100	1	0.2562
3:162030002:A:T	50	100	1	0.3272
3:162030871:C:T	50	100	1	0.09622
3:162030893:T:G	50	100	1	0.2564
3:162031081:C:T	50	100	0.98	0.01471
3:162031598:T:C	50	100	1	0.04884
3:162032193:G:A	49	100	1	0.0699
3:162032204:C:G	50	100	1	0.3381
3:162032210:T:C	50	100	1	0.09622
3:162032238:C:T	50	100	0.99	0.3876
3:162032242:T:G	49	100	0.98	0.4381
3:162032679:C:T	50	100	0.98	0.01707
3:162032688:A:T	50	100	1	0.09622
3:162033487:A:G	50	100	1	0.2505
3:162033669:A:G	50	100	1	0.108
3:162033719:G:C	50	100	1	0.09622
3:162033774:A:G	50	100	1	0.01017
3:162034119:C:T	50	100	1	0.03214
3:162034384:A:G	50	100	1	0.0748
3:162034443:G:C	49	100	1	0.108
3:162034489:G:T	50	100	1	0.4016
3:162034965:C:T	50	100	1	0.1647
3:162035059:G:A	50	100	1	0.01525
3:162035773:T:G	50	100	1	0.07952
3:162036110:T:A	50	100	1	0.4011
3:162036242:A:G	50	100	1	0.02905
3:162036321:A:G	50	98	1	0.4021
3:162037049:T:C	50	100	1	0.4016
3:162037452:T:G	50	100	1	0.3273
3:162037729:C:A	50	100	1	0.4018
3:162037899:G:T	50	100	1	0.02415
3:162037954:G:A	50	100	1	0.1647
3:162038298:G:C	50	100	1	0.4016
3:162038790:G:A	50	100	1	0.09604
3:162038791:C:A	50	100	1	0.09604
3:162038814:T:G	50	100	1	0.26
3:162038818:C:T	50	100	1	0.3381
3:162039120:A:C	50	100	1	0.01525
3:162039346:C:T	50	100	1	0.3381
3:162039349:A:G	50	100	1	0.108
3:162039484:C:A	50	100	1	0.2505
3:162039787:T:G	50	100	1	0.26
3:162039800:G:A	50	100	0.92	0.05156
3:162039811:A:G	50	100	1	0.108
3:162039889:G:A	50	100	1	0.26
3:162040107:G:C	50	100	1	0.26
3:162040151:G:T	50	100	1	0.26
3:162040248:G:C	50	100	1	0.26
3:162040272:C:T	50	100	1	0.08932
3:162040569:T:C	50	100	1	0.3381
3:162040735:T:G	50	100	1	0.1117
3:162040881:A:C	50	100	1	0.108
3:162040890:G:C	50	100	1	0.3381
3:162040960:T:C	50	100	1	0.2598
3:162040984:T:G	50	100	1	0.108
3:162041009:G:C	50	100	1	0.02905
3:162041324:A:T	50	100	1	0.2598
3:162041331:G:A	50	100	1	0.3275
3:162041341:T:C	50	100	1	0.0748
3:162041423:A:C	50	100	1	0.3537
3:162041892:T:A	50	100	0.93	0.0138
3:162041910:G:T	50	100	1	0.25
3:162042555:G:A	50	100	1	0.01525
3:162042761:T:C	50	100	1	0.2585
3:162042820:A:G	50	100	1	0.08932
3:162042997:T:C	50	100	1	0.3395
3:162042998:G:A	50	98	1	0.2611
3:162043076:A:G	50	100	1	0.0797
3:162043290:G:A	50	100	1	0.2585
3:162043443:T:C	50	100	1	0.108
3:162043735:A:C	50	100	1	0.2585
3:162043839:A:G	50	100	1	0.3395
3:162043990:A:G	50	100	1	0.4016
3:162044048:A:G	50	100	1	0.01525
3:162044078:G:A	50	100	1	0.3286
3:162044091:G:A	50	100	1	0.2585
3:162044098:T:C	50	100	1	0.2585
3:162044132:G:A	50	100	1	0.1118
3:162044460:T:C	50	100	1	0.2585
3:162044506:G:A	50	100	1	0.03159
3:162044561:T:C	50	100	1	0.3395
3:162044637:C:G	50	100	1	0.2585
3:162044683:C:T	50	100	1	0.4797
3:162044696:T:C	50	100	1	0.2585
3:162044770:G:A	50	100	1	0.2585
3:162044875:G:A	50	100	1	0.2493
3:162044974:C:T	50	100	1	0.2609
3:162045426:C:T	50	100	1	0.3395
3:162045540:C:G	50	100	1	0.09604
3:162045546:A:T	50	100	1	0.2609
3:162045600:C:T	50	100	1	0.1019
3:162045603:T:C	50	100	1	0.108
3:162045626:G:A	50	100	0.99	0.1026
3:162045736:G:A	50	100	1	0.09604
3:162045954:T:C	49	100	0.93	0.02415
3:162046032:A:T	50	100	1	0.2589
3:162046153:C:T	50	100	1	0.01525
3:162046275:C:A	50	100	1	0.108
3:162046322:G:A	50	100	1	0.01271
3:162046354:C:T	50	100	1	0.02469
3:162046374:C:A	50	100	1	0.3395
3:162046460:A:C	50	100	1	0.2587
3:162046589:A:C	50	100	1	0.2587
3:162046595:C:T	50	100	1	0.2587
3:162046804:C:T	50	100	1	0.08932
3:162046858:A:G	50	100	1	0.09604
3:162046930:A:C	50	100	1	0.01017
3:162047092:A:G	50	100	1	0.3395
3:162047216:T:A	50	98	0.94	0.01053
3:162047370:G:A	50	100	1	0.08206
3:162047388:C:T	50	100	1	0.01543
3:162047463:G:T	50	100	1	0.2587
3:162047471:G:A	50	100	1	0.2493
3:162047643:A:G	50	100	0.99	0.3397
3:162047650:A:G	50	100	1	0.2585
3:162047785:C:A	50	100	0.98	0.03232
3:162047842:G:A	50	100	1	0.108
3:162047879:C:T	50	100	1	0.2587
3:162047974:G:A	50	100	1	0.09604
3:162047979:T:C	50	100	1	0.09604
3:162048054:G:A	50	100	1	0.02415
3:162048129:G:A	50	100	0.99	0.3286
3:162048150:G:A	50	100	0.94	0.01561
3:162048448:C:G	50	100	1	0.01598
3:162048498:G:A	50	100	1	0.3284
3:162048567:G:C	50	100	1	0.09622
3:162048680:G:T	50	100	1	0.01634
3:162048815:A:G	50	100	0.99	0.3393
3:162048826:G:T	50	100	1	0.2585
3:162049011:T:A	50	100	1	0.2589
3:162049015:T:C	50	100	0.99	0.2585
3:162049016:G:A	50	100	0.99	0.2491
3:162049023:G:A	50	100	1	0.09604
3:162049075:C:T	50	100	1	0.108
3:162049108:G:A	50	100	1	0.01525
3:162049294:C:T	50	100	0.99	0.2584
3:162049357:G:A	50	100	0.93	0.01216
3:162049455:A:G	50	98	1	0.2585
3:162049458:C:G	50	100	1	0.01416
3:162049508:C:T	50	100	1	0.165
3:162049693:A:G	50	100	1	0.03141
3:162049725:T:C	50	100	0.99	0.01035
3:162049763:A:G	50	100	1	0.2584
3:162049811:T:A	50	100	1	0.2584
3:162049820:C:G	50	100	1	0.01017
3:162050012:T:C	50	100	1	0.08951
3:162050126:A:G	50	100	1	0.2484
3:162050209:A:G	50	100	1	0.258
3:162050226:C:A	50	100	1	0.2484
3:162050229:C:T	50	100	0.99	0.2589
3:162050310:A:C	50	100	1	0.08206
3:162050312:G:T	50	100	1	0.09604
3:162050427:A:G	50	100	1	0.3393
3:162050515:C:T	50	100	1	0.01017
3:162050542:C:T	50	100	1	0.258
3:162050680:C:A	50	98	1	0.258
3:162050752:C:T	47	100	1	0.258
3:162051063:G:A	50	100	1	0.06572
3:162051136:A:G	50	100	0.99	0.0984
3:162051178:G:A	50	98	1	0.108
3:162051276:T:C	49	100	1	0.2578
3:162051405:C:T	50	100	1	0.2578
3:162051463:C:T	50	100	1	0.258
3:162051464:C:G	50	100	1	0.258
3:162051533:T:A	50	100	1	0.03141
3:162051632:T:C	50	100	1	0.01162
3:162051651:G:A	50	100	1	0.03141
3:162051804:T:C	50	100	0.99	0.2571
3:162051916:T:C	50	100	1	0.3281
3:162052002:G:A	50	100	1	0.258
3:162052039:C:T	50	100	1	0.10780000000000001
3:162052051:C:T	50	100	1	0.09604
3:162052173:C:T	50	100	1	0.2487
3:162052241:G:A	50	100	0.98	0.108
3:162052292:C:A	50	100	0.99	0.01707
3:162052331:A:G	50	100	1	0.4179
3:162052446:C:A	50	100	1	0.2616
3:162052453:G:A	50	100	1	0.01089
3:162052502:G:A	50	100	1	0.2582
3:162052582:A:G	50	100	1	0.2582
3:162052894:G:C	50	100	1	0.01525
3:162053202:C:T	50	100	1	0.2582
3:162053287:A:G	50	100	1	0.2582
3:162053357:C:A	50	100	1	0.01017
3:162053399:C:T	50	100	0.99	0.01162
3:162053439:C:A	50	100	1	0.09604
3:162053473:C:G	50	100	1	0.09604
3:162053594:G:A	50	100	1	0.2616
3:162053652:A:C	50	100	1	0.2582
3:162053790:A:T	50	100	1	0.2582
3:162053854:C:T	50	100	1	0.2582
3:162054168:A:G	50	100	1	0.10780000000000001
3:162054198:A:C	50	100	1	0.4025
3:162054201:A:G	50	100	1	0.2582
3:162054217:G:A	50	100	0.86	0.05029
3:162054243:C:T	50	100	1	0.2582
3:162054378:C:T	50	100	1	0.01089
3:162054464:G:A	50	100	1	0.08932
3:162054616:A:G	50	100	1	0.3388
3:162054681:T:C	50	100	1	0.2582
3:162054795:T:C	50	100	1	0.10780000000000001
3:162055478:A:G	50	100	1	0.2582
3:162055508:A:G	50	100	1	0.08932
3:162055684:G:A	50	100	1	0.2582
3:162055720:A:T	50	98	1	0.3288
3:162055731:A:C	50	100	1	0.2582
3:162055775:T:C	49	100	1	0.08969
3:162055927:C:T	50	100	1	0.2487
3:162055950:A:T	50	98	1	0.402
3:162056088:C:G	50	100	0.99	0.10780000000000001
3:162056487:G:A	50	100	1	0.10780000000000001
3:162056573:G:A	50	100	1	0.03268
3:162056603:C:G	50	100	1	0.2582
3:162056963:C:T	50	100	1	0.2584
3:162056976:T:C	50	100	1	0.01089
3:162057279:T:C	50	100	1	0.10780000000000001
3:162057311:C:G	50	100	1	0.10780000000000001
3:162057362:G:A	50	100	1	0.2582
3:162057480:G:A	50	100	1	0.2585
3:162057483:T:C	50	100	1	0.2618
3:162057525:T:G	50	100	1	0.3279
3:162057602:T:C	50	100	1	0.07607
3:162057656:T:C	50	100	1	0.2582
3:162057853:G:A	50	100	1	0.10780000000000001
3:162058022:G:A	50	100	1	0.01017
3:162058089:G:A	50	100	1	0.4027
3:162058403:T:A	50	100	1	0.01525
3:162058404:T:A	50	100	1	0.256
3:162058557:T:C	50	100	1	0.4049
3:162058564:A:G	50	100	1	0.256
3:162058642:G:A	50	100	1	0.065
3:162058669:A:G	50	100	1	0.264
3:162058776:T:A	50	100	1	0.2562
3:162058805:C:G	50	100	1	0.10780000000000001
3:162058815:C:T	50	100	1	0.256
3:162058838:G:A	50	100	1	0.256
3:162059147:A:G	50	100	1	0.3393
3:162059155:G:C	50	100	1	0.2562
3:162059205:G:A	50	100	1	0.1678
3:162059247:G:A	50	100	1	0.2473
3:162059261:T:C	50	100	1	0.10780000000000001
3:162059262:G:A	50	100	1	0.01235
3:162059288:G:A	50	100	1	0.3555
3:162059348:T:C	50	100	1	0.3393
3:162059363:G:A	50	100	1	0.256
3:162059379:C:T	50	100	1	0.256
3:162059557:A:G	50	100	1	0.10780000000000001
3:162059720:T:C	50	100	1	0.2562
3:162059864:G:A	50	100	0.99	0.01707
3:162060004:A:T	50	100	1	0.01107
3:162060074:T:C	50	100	1	0.264
3:162060084:T:G	50	100	1	0.256
3:162060096:A:G	50	100	1	0.02433
3:162060304:A:G	50	100	1	0.2565
3:162060328:G:A	50	100	1	0.09604
3:162060573:A:C	50	100	1	0.01089
3:162060677:A:G	50	100	1	0.4043
3:162060743:G:A	50	100	1	0.10780000000000001
3:162060753:T:C	50	100	1	0.0374
3:162060824:T:G	50	100	1	0.3718
3:162060825:C:T	50	100	1	0.01126
3:162060860:A:G	50	100	1	0.02124
3:162060878:T:C	50	100	1	0.4043
3:162060961:A:C	50	100	1	0.01017
3:162061087:G:A	50	100	1	0.2556
3:162061107:A:G	50	100	1	0.3401
3:162061166:G:A	50	100	1	0.09604
3:162061171:A:T	50	100	1	0.3393
3:162061174:C:G	50	100	1	0.01452
3:162061187:T:C	50	98	1	0.08079
3:162061193:G:A	50	100	1	0.02142
3:162061316:A:T	50	100	1	0.02469
3:162061530:C:T	50	100	1	0.102
3:162061591:A:T	50	100	1	0.10780000000000001
3:162061630:C:T	50	100	1	0.2558
3:162061661:G:A	50	100	1	0.1883
3:162061693:G:A	50	98	1	0.256
3:162061881:A:G	50	100	1	0.2558
3:162062036:A:T	50	100	1	0.2558
3:162062100:C:T	50	100	1	0.2558
3:162062168:T:C	50	96	0.96	0.2958
3:162062267:C:G	50	100	1	0.2558
3:162062300:G:T	50	100	1	0.08261
3:162062366:T:C	50	100	1	0.4047
3:162062409:C:T	50	100	1	0.2558
3:162062445:A:C	50	100	1	0.08261
3:162062553:G:A	50	100	1	0.09604
3:162062666:T:C	50	100	1	0.108
3:162062700:C:T	50	100	1	0.2614
3:162062886:C:T	50	100	1	0.02651
3:162062905:G:C	50	100	1	0.03359
3:162063099:A:G	50	100	1	0.2558
3:162063160:G:C	50	100	1	0.2558
3:162063199:G:A	50	100	0.99	0.02869
3:162063263:C:T	50	100	1	0.4049
3:162063361:C:T	50	100	1	0.2558
3:162063466:A:G	50	100	0.94	0.07825
3:162063500:T:G	50	100	1	0.256
3:162063543:A:G	50	100	0.98	0.09241
3:162063549:C:T	50	100	1	0.2558
3:162063635:G:A	50	98	1	0.2558
3:162063643:A:G	49	98	1	0.2558
3:162063732:G:A	50	100	1	0.2558
3:162063803:T:C	50	100	1	0.256
3:162063951:A:T	50	100	1	0.10780000000000001
3:162064099:C:A	50	100	1	0.0955
3:162064249:T:C	50	100	1	0.2558
3:162064348:A:C	50	100	1	0.01452
3:162064400:C:A	50	100	0.99	0.3282
3:162064566:G:A	50	100	1	0.1095
3:162064763:G:C	50	100	1	0.2558
3:162064791:G:A	50	100	1	0.06554
3:162064926:T:C	50	100	1	0.2558
3:162064941:A:G	50	100	1	0.2558
3:162065075:T:G	50	100	1	0.01089
3:162065348:A:G	50	100	1	0.01543
3:162065359:A:G	50	100	1	0.02142
3:162065404:C:T	50	100	1	0.2558
3:162065432:T:C	50	100	1	0.2558
3:162065488:C:G	50	100	1	0.09205
3:162065625:G:A	50	100	1	0.09205
3:162065755:C:T	50	100	1	0.2558
3:162065886:T:C	50	100	1	0.2558
3:162065913:A:G	50	100	1	0.2558
3:162066109:T:G	50	100	1	0.256
3:162066291:T:C	50	100	1	0.3393
3:162066296:A:C	50	100	1	0.2558
3:162066416:C:G	50	100	1	0.01017
3:162066453:G:A	50	100	1	0.256
3:162066678:G:A	50	100	0.99	0.2556
3:162066708:T:C	50	100	1	0.065
3:162067353:A:C	50	100	1	0.065
3:162067471:T:C	50	100	1	0.256
3:162067678:C:A	50	100	1	0.10780000000000001
3:162067751:C:T	50	100	1	0.08261
3:162067899:G:A	50	100	1	0.2558
3:162067983:G:T	50	100	1	0.09604
3:162068043:G:C	50	100	1	0.3395
3:162068120:A:C	50	100	1	0.256
3:162068184:A:G	50	100	1	0.10780000000000001
3:162068875:G:A	50	100	1	0.2558
3:162068941:A:G	50	100	1	0.2558
3:162069011:G:A	50	100	1	0.2558
3:162069072:A:C	50	100	1	0.2564
3:162069192:C:T	50	98	1	0.108
3:162069238:G:C	50	100	1	0.1879
3:162069291:A:G	50	100	1	0.10780000000000001
3:162069487:C:T	50	100	1	0.2562
3:162069563:T:C	50	100	1	0.065
3:162069836:G:A	50	100	1	0.0374
3:162069855:T:C	50	100	1	0.10780000000000001
3:162069913:G:A	50	100	1	0.3393
3:162070179:G:A	50	100	1	0.1885
3:162070313:A:C	50	100	1	0.08606
3:162070501:A:C	50	100	1	0.1008
3:162070838:T:A	50	100	1	0.01017
3:162071148:T:C	50	100	1	0.3431
3:162071230:G:A	50	100	1	0.10780000000000001
3:162071275:G:C	50	100	1	0.1881
3:162071320:T:C	50	100	1	0.01452
3:162071375:T:C	50	98	1	0.4038
3:162071577:T:C	50	100	1	0.2562
3:162071672:T:G	50	100	1	0.02651
3:162072000:A:G	50	100	1	0.4041
3:162072116:T:G	50	100	1	0.02814
3:162072290:A:T	50	100	1	0.2464
3:162072520:C:T	50	100	1	0.03141
3:162072538:C:T	50	100	1	0.108
3:162072577:A:C	50	100	1	0.2462
3:162072644:A:G	50	100	1	0.108
3:162072750:C:T	50	100	1	0.4041
3:162072780:C:T	50	100	0.99	0.01162
3:162073026:A:G	50	100	1	0.3381
3:162073045:G:A	50	100	1	0.108
3:162073050:C:T	50	100	1	0.02651
3:162073255:A:T	50	100	1	0.01452
3:162073611:T:C	50	100	1	0.0984
3:162073621:G:T	50	100	1	0.01162
3:162073655:C:T	50	100	1	0.09731
3:162073798:C:T	48	95.8	1	0.2467
3:162074001:G:C	50	100	1	0.108
3:162074470:C:A	50	100	1	0.4003
3:162074539:A:T	50	100	1	0.09586
3:162075793:T:C	50	100	1	0.2464
3:162075971:T:C	50	100	0.99	0.3488
3:162076287:A:T	50	100	1	0.03068
3:162076376:G:A	50	100	0.96	0.0374
3:162076406:C:T	50	100	1	0.0915
3:162076673:A:G	50	100	1	0.1075
3:162076815:T:C	50	100	1	0.1834
3:162077200:A:G	50	100	1	0.1834
3:162077425:T:C	50	100	0.99	0.01725
3:162077528:A:T	50	100	1	0.3495
3:162077857:C:A	50	100	1	0.2513
3:162077887:A:C	50	100	1	0.108
3:162078362:T:G	50	100	1	0.09132
3:162078935:C:G	50	100	1	0.01452
3:162079246:T:C	50	100	1	0.3529
3:162079249:T:C	50	100	1	0.07117
3:162079314:T:C	50	100	1	0.3381
3:162079522:T:C	50	100	1	0.3495
3:162079639:T:G	50	100	1	0.02596
3:162080013:A:G	50	100	1	0.183
3:162080032:G:C	50	100	1	0.09168
3:162080150:T:G	50	100	1	0.3493
3:162080289:C:T	50	100	1	0.10780000000000001
3:162080533:G:C	50	100	1	0.02614
3:162080842:A:G	50	100	1	0.2513
3:162081016:T:C	50	100	1	0.3529
3:162081074:G:A	50	100	1	0.01452
3:162081289:A:T	50	100	1	0.226
3:162081302:T:G	50	100	1	0.0374
3:162081360:A:C	50	100	1	0.1828
3:162081687:A:G	50	100	1	0.1082
3:162081847:C:A	50	100	1	0.226
3:162082031:C:T	50	100	1	0.09659
3:162082049:C:T	50	100	1	0.3784
3:162082060:T:G	50	100	1	0.3635
3:162082362:G:T	50	100	1	0.3793
3:162082480:C:T	50	100	1	0.01525
3:162082552:A:G	50	100	0.87	0.01071
3:162082765:C:T	50	100	1	0.2262
3:162083014:A:G	50	100	1	0.02596
3:162083237:G:T	50	100	1	0.0915
3:162083281:A:G	50	100	1	0.09114
3:162083418:C:T	50	100	0.96	0.01107
3:162083610:G:T	50	100	1	0.1828
3:162083740:G:A	50	100	1	0.3745
3:162084453:G:A	50	100	0.99	0.1407
3:162084500:A:T	50	100	1	0.02233
3:162084643:T:C	50	100	0.99	0.09332
3:162085357:G:C	50	100	1	0.01452
3:162085422:A:G	50	100	1	0.1127
3:162085438:G:C	50	100	0.84	0.01162
3:162085966:T:C	50	100	1	0.09895
3:162086062:A:G	50	100	1	0.01452
3:162086230:A:G	50	100	1	0.4374
3:162086408:G:A	50	100	1	0.4374
3:162086638:C:T	50	100	1	0.2264
3:162086843:G:C	50	100	1	0.4256
3:162087056:C:T	50	100	1	0.08424
3:162087081:G:A	50	100	1	0.4372
3:162087375:C:A	50	100	1	0.09913
3:162087425:T:C	50	100	1	0.09187
3:162087475:G:A	50	100	1	0.4372
3:162087526:C:T	50	100	0.98	0.1077
3:162087661:A:G	50	100	1	0.01489
3:162087869:G:A	50	100	1	0.1075
3:162088391:A:G	50	100	1	0.1075
3:162088403:C:G	50	100	1	0.09187
3:162088674:C:T	50	100	1	0.4372
3:162088747:G:A	50	100	1	0.4372
3:162088782:C:G	50	100	1	0.4256
3:162088923:A:T	50	100	1	0.4374
3:162088958:C:T	50	100	1	0.08442
3:162089224:T:C	50	100	1	0.4372
3:162089375:T:C	50	100	1	0.4372
3:162089988:T:C	50	100	1	0.226
3:162090175:C:G	50	100	1	0.03286
3:162090314:A:T	50	100	1	0.0236
3:162090365:A:C	50	100	1	0.01489
3:162090379:C:T	50	100	0.99	0.03395
3:162090564:C:T	50	100	1	0.492
3:162090689:C:T	50	100	0.98	0.01162
3:162090741:A:G	50	94	0.85	0.05465
3:162090810:A:G	50	100	1	0.4922
3:162090812:T:C	50	100	1	0.15
3:162090893:A:C	50	100	1	0.4922
3:162090912:C:T	50	100	1	0.4927
3:162091172:A:C	50	100	1	0.226
3:162091282:G:T	50	100	1	0.4922
3:162091321:G:A	50	100	1	0.4922
3:162091683:C:T	50	100	1	0.4938
3:162091883:G:A	50	100	1	0.4922
3:162091907:T:G	50	100	1	0.1075
3:162091972:T:C	50	100	1	0.09187
3:162092235:T:G	50	100	1	0.4931
3:162092429:T:G	50	100	1	0.492
3:162092592:G:A	50	100	1	0.492
3:162092696:C:T	50	100	1	0.3181
3:162092842:G:A	50	100	1	0.2255
3:162092880:A:T	50	100	1	0.4918
3:162092892:T:C	50	100	1	0.1077
3:162092918:G:A	50	100	1	0.4918
3:162093091:T:C	50	100	1	0.4918
3:162093092:G:A	50	100	1	0.1307
3:162093143:C:G	50	100	1	0.4918
3:162093260:T:C	50	100	1	0.4916
3:162093314:T:G	50	100	1	0.0236
3:162093503:C:T	50	100	1	0.4918
3:162093642:G:A	50	100	1	0.4918
3:162093963:A:G	50	100	1	0.4918
3:162093986:T:C	50	100	1	0.2257
3:162094080:T:A	50	100	1	0.1071
3:162094189:C:T	50	100	1	0.4916
3:162094196:A:T	50	100	1	0.4915
3:162094388:T:C	50	100	1	0.0138
3:162094413:T:C	50	100	1	0.4916
3:162094437:A:G	50	100	1	0.2259
3:162094552:C:A	50	100	1	0.4915
3:162094560:C:T	50	100	1	0.2257
3:162094624:T:C	50	100	1	0.4916
3:162094698:G:A	50	100	1	0.02887
3:162094726:G:A	50	100	1	0.4916
3:162094765:G:A	50	100	1	0.01797
3:162094782:G:C	50	100	1	0.4916
3:162094849:T:C	50	100	1	0.1737
3:162094881:C:T	50	100	1	0.4916
3:162094906:G:A	50	100	1	0.06354
3:162094947:G:A	50	100	1	0.3177
3:162095080:T:C	50	100	1	0.4915
3:162095141:T:C	50	100	1	0.4915
3:162095152:A:C	50	100	1	0.4915
3:162095335:G:C	50	100	1	0.4915
3:162095519:G:A	50	100	1	0.01507
3:162095671:G:C	50	100	1	0.3996
3:162095676:A:G	50	100	1	0.4918
3:162095777:A:G	50	100	1	0.09168
3:162095814:C:G	50	100	1	0.4916
3:162095829:G:A	50	100	1	0.2257
3:162095870:A:T	50	100	1	0.02269
3:162095887:T:C	50	100	1	0.0236
3:162095902:G:C	50	100	1	0.2257
3:162096354:G:A	50	100	1	0.3181
3:162096376:T:A	50	100	1	0.4918
3:162096399:A:G	50	100	1	0.03268
3:162096492:C:T	50	100	1	0.4922
3:162096563:A:T	50	100	0.95	0.0236
3:162096664:C:T	50	100	1	0.4922
3:162096701:G:A	50	100	1	0.01652
3:162096906:G:A	50	100	1	0.4922
3:162096917:G:A	50	100	1	0.10780000000000001
3:162097113:T:C	50	100	1	0.4922
3:162097194:G:A	50	100	1	0.10780000000000001
3:162097335:C:T	50	100	1	0.492
3:162097342:A:G	50	100	1	0.02869
3:162097367:G:A	50	100	1	0.4926
3:162097422:C:G	50	100	1	0.09168
3:162097606:C:A	50	100	1	0.4922
3:162097706:G:A	50	100	1	0.4922
3:162097717:C:T	50	100	1	0.4922
3:162098036:T:C	50	100	1	0.492
3:162098169:A:G	50	100	1	0.3179
3:162098187:C:T	50	100	1	0.03268
3:162098210:T:C	50	100	1	0.492
3:162098223:A:G	50	100	1	0.492
3:162098428:G:T	50	100	1	0.492
3:162098547:T:A	50	100	1	0.492
3:162098759:A:T	50	100	1	0.492
3:162098893:G:A	50	100	1	0.492
3:162098901:C:G	50	100	0.99	0.4256
3:162099278:T:C	50	100	1	0.01616
3:162099427:A:T	50	98	1	0.4922
3:162099541:G:A	50	100	1	0.01507
3:162099580:A:G	50	100	1	0.4924
3:162099725:T:C	50	100	1	0.09187
3:162099898:T:A	50	100	1	0.02342
3:162099899:A:G	50	100	1	0.01507
3:162099914:C:T	50	100	1	0.3192
3:162099933:G:A	50	100	1	0.3192
3:162100021:G:C	50	100	1	0.1024
3:162100058:A:G	50	100	0.98	0.01216
3:162100279:G:A	49	89.8	0.75	0.03377
3:162100291:C:G	48	95.8	0.98	0.09586
3:162100463:C:T	43	97.7	0.85	0.06137
3:162100660:A:G	50	100	1	0.09205
3:162100956:T:G	50	100	1	0.4254
3:162101998:T:C	50	98	1	0.4857
3:162102109:G:T	50	94	0.87	0.2119
3:162102160:T:C	50	82	0.86	0.3448
3:162102391:C:A	50	98	1	0.2344
3:162102402:G:A	50	100	1	0.09332
3:162102651:A:G	50	100	0.99	0.2936
3:162103202:A:C	50	100	0.98	0.1075
3:162103346:A:C	50	100	1	0.03195
3:162103549:A:G	50	100	0.98	0.1924
3:162103563:G:T	50	100	1	0.01507
3:162103668:C:G	50	100	0.98	0.1928
3:162103727:C:T	50	100	0.98	0.193
3:162103736:A:C	50	98	0.99	0.466
3:162104612:C:T	50	100	1	0.06009
3:162105280:A:C	50	100	0.98	0.08987
3:162105362:G:A	50	100	1	0.09223
3:162105646:A:T	50	100	0.99	0.2208
3:162106425:A:G	50	100	0.93	0.04049
3:162106543:A:G	50	100	1	0.02397
3:162106620:G:A	50	100	1	0.2467
3:162106640:C:T	50	100	1	0.2206
3:162106690:A:T	50	100	1	0.01507
3:162107427:G:T	50	100	0.99	0.2206
3:162107547:T:G	50	100	1	0.2062
3:162107651:A:C	50	100	1	0.197
3:162107652:C:A	50	100	1	0.2208
3:162108001:G:C	50	100	1	0.01743
3:162108009:C:T	50	100	1	0.1046
3:162108019:G:A	50	100	1	0.4181
3:162108235:C:T	50	100	0.87	0.02451
3:162108270:C:T	50	100	0.99	0.2206
3:162108323:A:T	50	100	0.99	0.2217
3:162108337:A:C	50	100	0.99	0.08987
3:162108477:A:G	50	100	0.99	0.08987
3:162108902:G:A	50	100	0.99	0.08987
3:162109187:C:G	50	100	0.86	0.02542
3:162109658:A:G	50	100	1	0.06009
3:162109746:T:A	50	100	0.99	0.08987
3:162109972:C:T	50	100	0.99	0.222
3:162110482:A:T	50	100	1	0.01507
3:162110582:A:G	50	100	1	0.2469
3:162110761:T:C	50	100	0.99	0.3106
3:162110809:T:C	50	100	0.98	0.12
3:162111088:T:C	50	100	1	0.09223
3:162111148:C:T	50	100	0.99	0.2211
3:162111370:G:A	49	100	1	0.1908
3:162111416:G:A	50	100	1	0.2335
3:162111508:T:A	50	100	0.99	0.09495
3:162111676:G:T	50	100	1	0.246
3:162111704:T:C	50	100	1	0.05755
3:162111749:T:A	50	100	1	0.03413
3:162111970:G:C	50	100	1	0.09241
3:162112039:C:G	50	100	1	0.03413
3:162112079:G:A	50	100	1	0.01507
3:162112364:G:T	50	100	1	0.2447
3:162112854:C:T	50	100	1	0.4192
3:162113454:G:T	50	100	1	0.2226
3:162113887:G:A	50	100	1	0.2331
3:162113959:A:G	50	100	1	0.01325
3:162114041:G:A	50	100	1	0.4129
3:162114207:C:T	50	100	1	0.03195
3:162114320:A:G	50	100	0.92	0.0118
3:162114346:A:G	50	100	1	0.2355
3:162114435:C:T	50	100	1	0.4129
3:162115027:G:A	50	100	1	0.2351
3:162115222:T:C	50	100	0.99	0.09096
3:162115501:C:T	50	100	1	0.2217
3:162115654:A:G	50	100	1	0.3192
3:162115978:G:A	50	100	0.99	0.09096
3:162116051:C:T	50	98	1	0.419
3:162116306:G:A	50	100	1	0.01743
3:162116310:A:G	50	100	1	0.22
3:162117641:G:A	50	100	1	0.05755
3:162117657:A:T	50	100	1	0.09241
3:162118026:G:A	50	100	1	0.413
3:162118081:G:C	50	100	1	0.01507
3:162118620:T:C	50	100	1	0.09241
3:162118649:T:A	50	98	0.99	0.09096
3:162119115:G:A	50	100	0.99	0.09096
3:162119646:G:T	50	100	1	0.03794
3:162119647:G:C	50	100	1	0.03776
3:162120019:T:C	50	100	1	0.09241
3:162120064:C:T	50	100	1	0.4
3:162120110:A:G	50	100	0.99	0.09096
3:162120300:G:A	50	100	1	0.01507
3:162120752:G:A	50	100	1	0.09241
3:162121064:T:A	50	100	1	0.03776
3:162121255:T:C	50	100	1	0.01634
3:162121703:T:C	50	100	1	0.2206
3:162121840:T:A	50	100	0.99	0.3992
3:162121909:G:C	50	100	0.99	0.2124
3:162122015:A:T	49	95.9	0.67	0.09078
3:162122116:G:T	50	100	1	0.01943
3:162122621:G:T	50	100	0.97	0.02324
3:162122675:G:C	50	100	0.9	0.01216
3:162122752:G:A	50	96	0.96	0.07208
3:162122936:A:G	50	100	0.87	0.03395
3:162122942:A:T	50	100	1	0.01743
3:162123074:A:G	50	98	0.96	0.09913
3:162123151:T:C	50	96	0.98	0.2602
3:162123230:A:T	50	96	0.96	0.4956
3:162123502:A:T	50	100	0.96	0.07462
3:162123516:C:T	50	100	0.99	0.05828
3:162123545:T:G	50	98	0.98	0.2859
3:162123940:G:T	50	98	0.99	0.4
3:162124082:C:T	48	95.8	0.99	0.06064
3:162124158:A:C	48	97.9	0.95	0.07607
3:162124163:A:C	47	100	0.98	0.07643
3:162124358:C:A	50	100	0.99	0.3733
3:162124403:G:C	50	100	1	0.01017
3:162124520:A:T	50	100	0.98	0.1845
3:162125855:C:T	50	100	0.99	0.2854
3:162126312:T:C	50	100	1	0.01017
3:162126331:A:T	50	100	1	0.07716
3:162126623:T:C	50	100	1	0.05901
3:162126785:T:C	50	100	0.99	0.1038
3:162126867:T:C	50	100	1	0.154
3:162127003:C:A	50	100	1	0.2633
3:162127069:C:T	50	100	1	0.1176
3:162127103:T:C	50	100	1	0.02215
3:162127136:T:A	50	100	0.99	0.02578
3:162127171:T:A	50	100	1	0.1583
3:162127501:C:T	50	100	1	0.01162
3:162127677:A:G	50	100	1	0.07625
3:162127837:C:G	50	100	1	0.06009
3:162128110:A:G	50	98	0.92	0.1086
3:162128221:C:G	50	100	1	0.02451
3:162128956:A:G	50	100	1	0.1176
3:162129071:C:T	50	100	1	0.1583
3:162129228:T:G	50	98	1	0.2798
3:162129247:G:T	50	100	1	0.1176
3:162129569:A:C	50	100	0.99	0.02614
3:162130130:C:T	50	100	1	0.05574
3:162130300:C:T	50	100	1	0.07716
3:162130554:C:A	50	100	1	0.07643
3:162130840:G:C	50	100	1	0.06009
3:162131106:A:C	50	100	1	0.05846
3:162131318:T:C	50	100	1	0.1064
3:162131522:A:G	50	100	1	0.05846
3:162131814:A:G	50	100	0.96	0.04357
3:162131989:C:T	50	100	1	0.01126
3:162132223:A:G	50	100	1	0.1178
3:162132277:G:A	50	100	0.99	0.2576
3:162132622:C:T	50	100	1	0.2567
3:162132657:G:A	50	100	1	0.01489
3:162132723:G:A	50	100	0.98	0.154
3:162132963:A:C	50	100	1	0.01017
3:162133130:G:A	50	100	1	0.1354
3:162133228:T:A	50	100	1	0.01489
3:162133488:T:C	50	100	1	0.07698
3:162133548:T:A	50	100	0.76	0.07662
3:162133698:C:G	50	100	0.97	0.1536
3:162133954:C:A	50	100	1	0.07789
3:162134317:G:A	50	100	1	0.2576
3:162134964:T:C	50	100	0.99	0.1525
3:162135174:A:G	50	100	1	0.07752
3:162135382:T:C	50	100	1	0.01017
3:162135465:T:C	50	100	1	0.1356
3:162135637:A:G	50	100	1	0.01561
3:162135840:C:A	50	100	1	0.1487
3:162135922:A:T	50	100	0.93	0.01126
3:162136085:G:A	50	100	1	0.07734
3:162136431:G:T	50	98	1	0.118
3:162136541:A:C	50	100	1	0.1178
3:162136750:G:C	50	100	1	0.01561
3:162136849:C:T	50	100	1	0.1354
3:162136930:T:C	50	100	0.99	0.1663
3:162136940:G:C	50	100	1	0.2567
3:162137713:T:A	50	100	1	0.07734
3:162137726:G:A	50	100	1	0.02832
3:162137750:G:A	50	100	1	0.06009
3:162137888:A:G	50	100	1	0.01035
3:162138242:G:A	50	100	1	0.01416
3:162138460:A:T	50	100	1	0.07734
3:162138490:T:A	50	100	1	0.01489
3:162138578:G:A	50	100	1	0.07716
3:162138655:C:T	50	100	0.97	0.1189
3:162138758:C:T	50	100	1	0.378
3:162138760:G:A	50	100	1	0.01561
3:162138782:G:A	50	100	1	0.378
3:162138800:G:A	50	100	1	0.1365
3:162138882:T:G	50	100	0.99	0.1814
3:162139189:A:T	50	98	0.97	0.1521
3:162139191:T:A	49	98	1	0.06046
3:162139522:C:T	50	100	1	0.06028
3:162139592:T:G	50	100	1	0.2122
3:162139889:C:T	50	100	1	0.1178
3:162139890:G:T	50	100	0.97	0.02451
3:162140524:A:G	50	100	1	0.02832
3:162140835:A:G	50	100	1	0.1178
3:162141033:A:G	50	100	0.99	0.1529
3:162141105:G:A	50	98	1	0.1643
3:162141198:C:T	50	100	1	0.05792
3:162141369:A:T	50	100	1	0.05792
3:162141714:G:C	50	100	1	0.1178
3:162141773:G:C	50	100	1	0.4815
3:162142041:A:G	50	100	1	0.1069
3:162142176:C:A	50	100	1	0.3637
3:162142390:C:G	50	100	0.94	0.04139
3:162142552:C:T	50	100	1	0.1178
3:162142706:T:A	50	100	0.97	0.05864
3:162143580:T:C	50	100	1	0.1178
3:162143720:T:G	50	100	1	0.2122
3:162143812:T:A	50	100	0.98	0.06373
3:162144092:C:T	50	100	0.98	0.02814
3:162144109:A:G	50	100	1	0.02288
3:162144273:G:A	50	100	1	0.4817
3:162144280:C:A	50	100	1	0.05574
3:162144399:G:C	50	100	1	0.4817
3:162144501:G:A	50	100	1	0.01561
3:162144515:G:C	50	100	1	0.01561
3:162144840:G:A	50	100	1	0.4817
3:162144890:A:T	50	100	0.81	0.01779
3:162145671:C:A	50	100	1	0.4817
3:162145725:G:A	50	100	1	0.06028
3:162146182:G:T	50	100	1	0.118
3:162146425:A:C	50	100	1	0.1487
3:162146605:C:T	50	100	1	0.118
3:162146730:C:A	50	100	0.88	0.07716
3:162146808:A:T	50	98	0.87	0.04012
3:162146864:A:T	50	100	0.98	0.05901
3:162146990:C:T	50	100	1	0.07698
3:162147009:G:A	50	96	0.87	0.02578
3:162147223:A:G	50	100	1	0.01561
3:162147631:T:G	50	100	1	0.1481
3:162147634:G:C	50	100	1	0.2121
3:162147796:A:T	50	100	1	0.02905
3:162147977:G:A	50	100	1	0.03286
3:162148073:C:T	50	100	0.96	0.03831
3:162148105:T:C	50	100	1	0.492
3:162148157:A:G	50	100	1	0.4817
3:162148426:C:T	50	100	1	0.05519
3:162148435:C:T	50	100	0.98	0.1554
3:162148453:A:G	50	100	1	0.1178
3:162148556:A:G	50	100	1	0.07716
3:162148952:T:C	50	100	1	0.4922
3:162149291:T:G	50	100	1	0.3635
3:162149319:T:G	50	100	1	0.4915
3:162149732:A:T	50	100	1	0.4817
3:162149773:A:G	50	100	1	0.1178
3:162149807:A:G	50	100	1	0.03286
3:162149922:G:C	50	100	1	0.2901
3:162150013:T:C	50	100	1	0.01561
3:162150161:G:T	50	100	1	0.1182
3:162150162:G:T	50	100	1	0.1178
3:162150293:G:T	50	100	1	0.4815
3:162150300:T:G	50	100	1	0.1527
3:162150455:T:C	50	100	1	0.02832
3:162150458:A:G	50	100	1	0.1507
3:162150463:C:T	50	100	0.99	0.4993
3:162150864:T:C	50	100	0.95	0.01561
3:162150962:C:T	50	100	1	0.0581
3:162151200:G:A	50	98	1	0.06009
3:162151464:A:T	50	100	0.99	0.4813
3:162151580:T:C	50	100	1	0.01561
3:162151687:C:T	50	100	0.99	0.0768
3:162151688:G:A	50	100	1	0.01561
3:162151698:G:A	50	100	1	0.3633
3:162151795:T:A	50	100	1	0.2972
3:162151876:G:A	50	100	1	0.4804
3:162152349:G:A	50	100	1	0.01979
3:162152855:C:T	50	100	0.96	0.04593
3:162153252:C:G	50	100	1	0.02451
3:162153587:G:A	50	100	1	0.01816
3:162153731:G:A	50	100	1	0.1178
3:162153919:T:A	50	100	1	0.04375
3:162154226:C:T	50	100	1	0.1552
3:162154335:T:G	50	100	1	0.03322
3:162154386:G:A	50	100	1	0.02832
3:162154387:A:T	50	100	1	0.02832
3:162154433:G:A	50	100	0.99	0.1481
3:162154584:T:C	50	100	0.99	0.1487
3:162154706:G:A	50	100	0.99	0.0768
3:162154799:G:A	50	100	1	0.02179
3:162154866:T:C	50	100	1	0.1529
3:162154874:G:A	50	100	1	0.03286
3:162154878:G:C	50	100	1	0.1178
3:162155021:C:T	50	98	0.99	0.1919
3:162155206:G:C	50	100	1	0.09096
3:162155254:G:A	50	100	1	0.01089
3:162155314:T:C	50	100	0.99	0.2121
3:162155813:C:T	50	100	1	0.01144
3:162155815:G:A	50	100	1	0.1178
3:162157315:C:T	50	100	1	0.118
3:162157413:C:G	50	100	1	0.486
3:162157435:A:G	50	100	1	0.01561
3:162157619:G:T	50	100	0.97	0.02941
3:162157653:C:T	50	100	1	0.02451
3:162157654:G:A	50	100	0.99	0.02524
3:162157667:G:A	50	100	0.99	0.07662
3:162157707:G:T	50	100	1	0.06009
3:162157733:T:C	50	100	0.99	0.2447
3:162157813:T:C	50	100	1	0.476
3:162157948:C:T	50	100	1	0.1182
3:162158000:G:A	50	100	1	0.1178
3:162158158:G:A	50	100	1	0.0581
3:162158218:G:T	50	100	1	0.1178
3:162158256:A:T	50	100	1	0.05574
3:162158325:C:T	50	100	1	0.4862
3:162158352:C:T	50	100	1	0.1358
3:162158524:G:A	50	100	1	0.0581
3:162158788:C:T	50	100	1	0.1634
3:162158890:G:A	48	100	0.99	0.07662
3:162159001:G:A	47	100	0.96	0.02451
3:162159027:A:G	49	100	0.99	0.486
3:162159318:C:T	50	100	1	0.01561
3:162159348:G:A	50	100	1	0.05574
3:162159374:G:A	50	100	0.98	0.1814
3:162159489:T:C	49	100	0.97	0.1073
3:162160093:A:T	49	100	0.98	0.06427
3:162160118:A:G	50	98	0.87	0.03903
3:162160403:G:A	50	100	1	0.0158
3:162160415:C:G	50	100	1	0.4864
3:162160515:G:A	50	100	0.97	0.03704
3:162160524:A:C	50	100	1	0.4864
3:162160526:C:T	50	100	1	0.1507
3:162160925:C:A	50	100	0.99	0.4862
3:162161142:A:T	50	100	1	0.4862
3:162161271:T:C	50	100	0.95	0.05084
3:162161286:T:G	50	100	1	0.05574
3:162161302:T:C	50	100	1	0.02179
3:162161343:T:C	50	100	0.99	0.1091
3:162161532:A:G	50	100	1	0.1178
3:162162192:A:T	50	100	1	0.4864
3:162162408:C:A	50	100	0.93	0.04139
3:162162412:A:T	50	98	0.82	0.03885
3:162162470:C:T	50	100	1	0.01416
3:162162490:T:C	50	100	0.98	0.06155
3:162162491:G:A	50	100	1	0.1178
3:162162613:T:G	50	100	0.99	0.181
3:162162816:C:T	50	100	1	0.01561
3:162163022:C:T	50	100	1	0.1507
3:162163139:C:T	50	100	0.93	0.05864
3:162163180:G:A	50	100	1	0.03286
3:162163650:C:A	50	100	1	0.05828
3:162164527:C:T	50	100	1	0.0561
3:162164564:C:G	50	100	0.98	0.03068
3:162164619:A:G	50	100	1	0.01561
3:162164753:T:C	50	100	1	0.05574
3:162164803:C:A	50	100	1	0.02451
3:162164843:C:A	50	100	1	0.2908
3:162164951:A:C	50	100	1	0.04375
3:162165276:C:G	50	100	1	0.2912
3:162165471:T:A	50	100	1	0.0581
3:162165613:A:C	50	100	1	0.4871
3:162165632:C:A	50	100	0.99	0.4867
3:162165798:G:C	50	100	1	0.0581
3:162165831:A:T	50	100	1	0.05846
3:162165917:A:C	50	100	0.94	0.03377
3:162165986:G:T	50	100	0.99	0.1073
3:162166275:C:T	50	100	1	0.05792
3:162166668:T:C	50	100	0.98	0.1187
3:162167300:T:A	50	100	0.96	0.02796
3:162167319:G:A	50	100	0.94	0.04049
3:162167498:G:A	50	100	0.93	0.22
3:162167576:C:A	50	98	0.98	0.3117
3:162167695:T:C	50	98	0.96	0.2375
3:162167999:T:C	50	100	1	0.0167
3:162168040:G:T	50	100	0.95	0.224
3:162168078:T:A	50	96	0.92	0.1127
3:162168199:T:G	50	100	0.98	0.01997
3:162168382:C:G	50	98	0.98	0.04357
3:162168398:T:C	50	100	0.98	0.01616
3:162168535:T:C	50	100	0.98	0.01598
3:162168683:T:C	50	98	0.99	0.4237
3:162168842:C:T	50	98	0.98	0.09332
3:162169124:T:C	50	100	1	0.1719
3:162169127:C:T	50	98	0.99	0.3506
3:162169265:G:A	50	98	1	0.4421
3:162169594:G:T	50	92	0.99	0.1877
3:162169598:G:T	50	92	0.99	0.1877
3:162169645:T:C	50	98	1	0.4419
3:162169806:G:T	50	100	0.99	0.01634
3:162170201:A:G	50	100	0.98	0.1721
3:162170202:T:C	50	98	1	0.4552
3:162170719:G:A	50	98	1	0.455
3:162170755:T:C	50	100	1	0.01616
3:162170838:T:C	50	98	0.97	0.09277
3:162171033:C:A	50	100	0.92	0.02542
3:162171062:G:A	50	100	1	0.02959
3:162171436:C:T	50	98	0.99	0.1752
3:162171873:C:G	50	100	1	0.1478
3:162171928:A:G	50	98	1	0.1354
3:162172020:T:C	50	98	1	0.4417
3:162172058:A:T	50	98	1	0.4417
3:162172316:T:C	50	100	1	0.1714
3:162172630:A:T	50	98	1	0.4256
3:162172718:A:G	50	100	0.99	0.3506
3:162172824:A:T	50	98	1	0.4256
3:162172862:G:C	50	100	1	0.01398
3:162172890:G:A	50	100	1	0.1714
3:162173536:A:T	50	92	0.98	0.468
3:162173925:T:G	50	100	1	0.01616
3:162174309:C:T	50	100	0.96	0.01489
3:162174318:G:A	50	100	1	0.01616
3:162174454:T:C	50	100	1	0.07117
3:162174462:C:T	50	100	1	0.01253
3:162174469:C:T	50	98	0.98	0.1745
3:162174511:T:C	50	98	1	0.09949
3:162174630:G:A	50	100	0.99	0.01307
3:162174742:T:C	50	100	1	0.01616
3:162174930:T:C	50	100	1	0.01616
3:162175021:A:G	50	100	0.99	0.35
3:162175300:T:C	50	100	0.99	0.4421
3:162175493:G:A	50	100	0.98	0.01126
3:162175581:G:A	50	100	0.99	0.03322
3:162175629:C:T	50	100	1	0.4546
3:162175796:C:T	50	100	0.99	0.0935
3:162176104:G:A	50	100	0.9	0.04085
3:162176271:C:T	50	100	0.93	0.03613
3:162176355:T:A	50	100	1	0.09641
3:162176366:T:C	50	100	1	0.01616
3:162176466:C:T	50	100	1	0.07117
3:162176683:C:A	50	100	1	0.455
3:162176758:C:T	50	100	0.99	0.3506
3:162176766:G:A	50	100	0.98	0.01162
3:162176883:G:T	50	100	1	0.4541
3:162176953:G:A	50	100	1	0.1365
3:162177132:C:A	50	100	0.95	0.01216
3:162177433:G:T	50	100	0.98	0.4639
3:162177521:T:C	50	98	0.96	0.467
3:162177750:A:G	50	100	0.98	0.4602
3:162178181:C:T	50	100	1	0.4871
3:162178410:G:A	50	100	1	0.4866
3:162178536:C:T	50	100	0.99	0.07171
3:162178637:G:A	50	100	0.96	0.02723
3:162178929:C:A	50	100	1	0.1705
3:162180193:A:G	50	100	0.99	0.1828
3:162180902:A:G	50	100	1	0.01525
3:162181221:T:C	50	100	1	0.03667
3:162181322:A:C	50	100	1	0.01525
3:162181379:T:C	50	100	0.99	0.07171
3:162181591:T:C	50	100	1	0.03704
3:162181767:G:A	50	100	1	0.1536
3:162181910:A:T	50	100	1	0.4403
3:162183560:T:G	50	100	1	0.4742
3:162183668:A:G	50	100	1	0.1552
3:162183783:G:T	50	100	0.99	0.07317
3:162184373:C:T	50	100	1	0.4742
3:162184606:T:A	50	100	1	0.02578
3:162185063:T:A	50	100	1	0.01525
3:162185272:A:G	50	100	1	0.4742
3:162185800:G:A	50	100	0.99	0.09241
3:162185911:A:G	50	100	1	0.4742
3:162186041:C:T	50	100	1	0.474
3:162186294:T:C	50	100	1	0.4399
3:162186478:T:C	50	100	1	0.07171
3:162186521:T:G	50	100	1	0.03577
3:162186684:A:G	50	100	1	0.4401
3:162186876:T:C	50	100	0.96	0.01416
3:162187220:C:T	50	100	1	0.4397
3:162187361:T:C	50	100	1	0.474
3:162187479:C:T	50	100	1	0.07171
3:162187569:T:C	50	100	1	0.01634
3:162187632:G:C	50	100	1	0.1935
3:162187656:C:T	50	100	1	0.03577
3:162187686:G:T	50	100	1	0.03595
3:162187778:C:T	50	100	1	0.1545
3:162187932:T:G	50	98	1	0.1545
3:162187974:C:G	47	91.5	1	0.4601
3:162187975:C:T	49	98	0.96	0.01398
3:162187994:G:T	44	81.8	1	0.1545
3:162188003:T:C	47	85.1	1	0.4744
3:162188019:T:C	46	84.8	1	0.4481
3:162188100:T:C	50	100	1	0.07171
3:162188119:A:G	50	100	1	0.07861
3:162188162:C:T	50	100	1	0.01271
3:162188191:C:T	50	100	1	0.2614
3:162188192:C:G	50	100	0.99	0.09241
3:162188416:A:T	50	100	1	0.03595
3:162188445:G:A	50	100	1	0.1705
3:162188452:C:T	50	100	1	0.01271
3:162188715:G:A	50	100	1	0.03558
3:162188763:G:T	50	100	1	0.4744
3:162189103:G:A	50	100	1	0.4744
3:162189116:G:A	50	100	1	0.02306
3:162189390:A:G	50	100	1	0.183
3:162189502:A:G	50	100	0.94	0.02633
3:162189530:G:A	50	100	1	0.1287
3:162189566:G:A	50	100	1	0.1708
3:162189797:G:T	50	100	1	0.1707
3:162189884:C:G	50	100	1	0.04158
3:162189960:C:T	50	100	1	0.01525
3:162190117:C:A	50	100	0.94	0.03595
3:162190757:G:A	49	100	1	0.01634
3:162190870:G:A	50	100	1	0.03377
3:162190906:A:T	50	100	1	0.4405
3:162191403:G:T	50	100	1	0.03377
3:162192532:A:G	50	100	1	0.01525
3:162192559:A:T	50	100	1	0.0679
3:162192683:A:T	50	100	1	0.1534
3:162192716:C:T	50	100	1	0.03595
3:162192748:C:T	50	100	1	0.1534
3:162192803:T:C	50	100	1	0.4755
3:162192907:G:A	50	100	1	0.01525
3:162192933:A:G	50	100	1	0.4406
3:162193131:A:G	50	100	1	0.4426
3:162193335:G:A	50	100	1	0.1534
3:162193597:G:A	50	100	0.99	0.3537
3:162193899:A:C	50	100	1	0.1934
3:162193901:A:G	50	100	1	0.06028
3:162194167:C:T	50	100	1	0.03468
3:162194603:T:C	50	100	1	0.03595
3:162194998:A:T	50	100	1	0.01452
3:162195314:C:T	50	100	1	0.1701
3:162195360:A:G	50	100	1	0.1298
3:162195443:G:A	50	100	1	0.03631
3:162195585:T:C	50	100	1	0.09477
3:162195984:C:T	50	100	1	0.4428
3:162195999:G:A	50	100	1	0.08479
3:162196079:G:A	50	100	0.98	0.1541
3:162196289:A:G	50	100	0.99	0.0256
3:162196610:G:A	50	100	1	0.443
3:162196796:T:C	50	100	1	0.07062
3:162196898:G:C	50	100	1	0.01634
3:162196982:C:T	50	100	1	0.1825
3:162197124:T:C	50	100	1	0.4724
3:162197419:T:A	50	100	1	0.01634
3:162197606:A:C	50	100	0.94	0.02505
3:162198049:G:A	50	98	1	0.01307
3:162198069:A:G	50	100	1	0.07062
3:162198708:G:A	50	100	0.99	0.0256
3:162198926:G:T	50	100	1	0.4771
3:162199605:G:A	50	100	0.98	0.05192
3:162199606:C:T	50	100	0.99	0.08624
3:162199637:G:A	50	100	1	0.03595
3:162199692:T:C	49	100	1	0.03631
3:162199753:A:G	50	98	0.98	0.05991
3:162199923:A:G	47	100	1	0.03903
3:162199949:G:A	50	98	0.97	0.07898
3:162199985:G:A	50	100	1	0.01616
3:162200138:A:T	50	100	1	0.03595
3:162200331:T:C	49	100	1	0.07752
3:162200395:G:T	50	100	1	0.1313
3:162200734:G:T	50	100	0.85	0.07335
3:162200845:G:C	50	100	1	0.07716
3:162200866:G:A	50	100	1	0.07698
3:162200974:A:G	50	98	0.96	0.03903
3:162200988:G:A	50	100	0.99	0.08951
3:162201128:A:C	50	100	1	0.03595
3:162201585:A:G	50	100	1	0.437
3:162201720:A:G	50	100	1	0.03595
3:162201774:C:G	50	100	1	0.07716
3:162201909:C:T	50	100	0.98	0.01525
3:162202136:C:T	49	100	1	0.07534
3:162202595:A:G	50	100	0.99	0.03613
3:162203139:A:G	50	100	0.99	0.03686
3:162203193:T:C	50	100	0.98	0.2901
3:162203275:A:T	50	100	1	0.1781
3:162203367:G:A	50	98	0.98	0.01398
3:162203426:C:T	50	100	0.98	0.3916
3:162203580:A:C	50	98	0.95	0.3161
3:162203723:T:G	50	100	1	0.0463
3:162203769:G:A	50	100	0.94	0.04575
3:162203972:G:A	50	100	1	0.2164
3:162204147:G:T	50	100	0.95	0.03504
3:162204270:G:A	50	98	1	0.1745
3:162204698:T:C	50	98	0.98	0.36
3:162204848:A:T	50	100	0.99	0.2438
3:162204891:T:G	50	98	0.97	0.3255
3:162204898:C:T	50	98	0.98	0.36
3:162205480:A:G	50	98	0.96	0.1641
3:162205732:A:G	50	100	0.78	0.01489
3:162205875:T:C	50	100	0.99	0.0541
3:162206085:C:A	50	100	0.99	0.06245
3:162207005:G:A	50	100	0.96	0.06155
3:162207318:A:C	50	100	0.99	0.06463
3:162207919:T:A	50	100	1	0.01344
3:162207945:A:C	50	96	0.98	0.1289
3:162208182:T:C	49	100	0.99	0.1521
3:162208191:G:T	50	100	1	0.0138
3:162208336:T:G	50	98	0.99	0.08188
3:162208578:A:T	50	100	1	0.03159
3:162208687:T:C	50	100	0.99	0.175
3:162208750:T:G	50	100	0.99	0.1167
3:162208816:T:C	50	100	0.98	0.2121
3:162209067:C:T	50	100	1	0.0492
3:162209139:T:C	50	100	1	0.02542
3:162209342:A:T	50	100	0.99	0.09423
3:162209371:C:T	50	100	0.99	0.1115
3:162209450:T:C	50	100	0.98	0.2039
3:162209580:G:A	50	100	0.94	0.01616
3:162209586:C:T	50	100	1	0.09277
3:162209690:A:T	50	98	0.99	0.3125
3:162209805:C:G	50	100	0.98	0.06736
3:162209975:G:C	50	100	1	0.08642
3:162210011:T:C	50	100	0.99	0.1781
3:162210068:C:A	50	100	0.99	0.1543
3:162210428:C:T	50	100	0.99	0.1391
3:162210429:G:A	50	100	0.99	0.3195
3:162210691:A:C	50	100	0.95	0.03304
3:162210786:G:A	50	100	0.98	0.1358
3:162210808:A:T	50	100	0.97	0.02723
3:162210832:C:A	50	100	1	0.0492
3:162210925:T:C	50	100	0.97	0.02723
3:162211098:T:C	50	100	0.99	0.1167
3:162211106:C:A	50	100	1	0.06245
3:162211129:G:A	50	100	1	0.07553
3:162211236:A:G	50	100	1	0.2208
3:162211256:C:A	50	100	1	0.01144
3:162211630:G:A	50	100	1	0.07589
3:162212201:C:T	50	100	1	0.01162
3:162212202:G:A	50	100	0.98	0.06663
3:162212413:A:G	50	100	0.99	0.1614
3:162212848:T:A	50	100	1	0.01253
3:162213441:G:C	50	100	1	0.09314
3:162213456:A:G	50	100	1	0.06264
3:162214066:C:T	50	100	0.99	0.2879
3:162214124:G:A	50	100	1	0.07534
3:162214368:G:T	50	98	0.83	0.03504
3:162214748:A:G	50	100	0.99	0.1672
3:162215025:T:C	50	100	1	0.144
3:162215157:T:C	50	100	1	0.1167
3:162215526:T:C	50	100	0.99	0.1736
3:162215587:C:T	50	100	1	0.02869
3:162215601:A:C	50	100	0.99	0.3279
3:162215713:T:C	50	100	0.97	0.1736
3:162215905:G:C	50	100	1	0.06264
3:162216358:A:T	50	100	1	0.06264
3:162217070:A:G	50	100	1	0.1353
3:162217479:C:T	50	100	1	0.07534
3:162217634:G:A	50	100	1	0.07553
3:162217813:G:A	50	100	1	0.2026
3:162217825:G:A	50	100	1	0.03177
3:162218087:G:T	50	100	1	0.1389
3:162218190:T:C	50	100	1	0.203
3:162218395:C:T	50	100	1	0.05447
3:162218670:G:T	50	100	1	0.3181
3:162218672:T:G	50	100	1	0.3181
3:162218696:C:T	50	100	0.98	0.0915
3:162218840:G:A	50	100	1	0.3257
3:162218964:G:T	50	98	1	0.1258
3:162219626:C:T	50	100	1	0.2496
3:162219674:C:T	50	100	1	0.2496
3:162219721:T:A	50	100	1	0.1117
3:162219987:G:A	50	100	1	0.2489
3:162220024:T:C	50	100	1	0.02614
3:162220177:A:G	50	100	1	0.1353
3:162220217:A:G	50	100	1	0.3853
3:162220980:A:G	50	100	1	0.07662
3:162221458:A:C	50	100	1	0.3549
3:162221514:C:T	50	100	1	0.06245
3:162222119:T:C	50	100	1	0.06245
3:162222150:T:C	50	100	1	0.01253
3:162222489:C:G	50	100	1	0.08569
3:162222765:C:T	50	100	1	0.01416
3:162222771:A:G	50	100	1	0.1356
3:162223075:G:A	50	100	1	0.3607
3:162223128:G:T	50	100	1	0.2237
3:162223175:G:A	50	100	0.99	0.2239
3:162223470:T:A	50	100	1	0.08569
3:162223823:A:T	50	100	0.96	0.03105
3:162223884:G:A	50	100	1	0.06754
3:162224024:T:A	50	100	0.96	0.03649
3:162224034:A:T	50	100	0.98	0.04829
3:162224292:T:G	50	100	1	0.1478
3:162224374:T:C	50	100	1	0.06772
3:162224690:T:C	50	100	1	0.06754
3:162224886:C:G	50	100	1	0.1353
3:162225366:C:G	50	100	1	0.08043
3:162225921:A:G	50	100	1	0.03831
3:162226680:A:C	50	100	1	0.1356
3:162227058:T:C	50	98	0.91	0.02723
3:162227062:C:T	50	96	0.92	0.02723
3:162227161:T:C	50	100	0.99	0.1113
3:162227223:A:G	50	100	0.99	0.01162
3:162227323:C:A	50	100	1	0.1354
3:162227527:T:G	50	100	1	0.1487
3:162227537:T:C	50	100	0.84	0.01489
3:162227609:C:T	50	100	1	0.1354
3:162227932:A:G	50	100	1	0.07643
3:162228072:A:G	50	100	0.99	0.1113
3:162228269:G:A	50	100	1	0.08079
3:162228539:A:G	50	100	1	0.4083
3:162228813:A:G	50	100	1	0.1354
3:162228832:T:C	50	100	1	0.06227
3:162228841:C:T	50	100	0.99	0.02596
3:162229146:C:T	50	100	1	0.1354
3:162229626:G:A	49	100	0.99	0.4924
3:162229890:C:T	50	100	1	0.3578
3:162230031:G:A	50	100	1	0.221
3:162230666:A:C	50	100	1	0.06227
3:162230861:G:T	50	100	1	0.219
3:162230996:T:C	50	100	0.99	0.02723
3:162231085:G:T	50	100	0.97	0.03105
3:162231420:C:T	50	100	1	0.06227
3:162231496:G:A	50	98	1	0.2115
3:162231568:G:T	50	98	1	0.219
3:162231762:G:A	50	100	1	0.06227
3:162232196:T:A	50	100	1	0.2133
3:162232416:T:A	50	100	0.99	0.2959
3:162232623:C:A	50	100	1	0.03613
3:162233251:C:A	50	100	1	0.3845
3:162233314:G:A	50	100	0.99	0.02596
3:162233321:A:G	50	100	0.98	0.1354
3:162233352:A:T	50	100	0.99	0.317
3:162233755:G:A	50	100	0.97	0.01888
3:162234495:T:G	50	100	1	0.06227
3:162234703:T:G	50	100	0.99	0.05628
3:162234863:C:T	50	100	1	0.08061
3:162235083:C:G	50	100	1	0.4087
3:162235337:C:G	50	100	0.99	0.3164
3:162235345:A:G	50	100	1	0.07789
3:162235372:A:T	50	100	1	0.1362
3:162235401:G:C	50	100	0.98	0.1026
3:162235428:A:G	50	100	1	0.0561
3:162235443:G:A	50	100	0.99	0.02596
3:162235538:C:T	50	100	1	0.4457
3:162235786:G:A	50	98	1	0.4457
3:162235880:C:T	50	100	1	0.1363
3:162235907:T:C	50	100	1	0.05102
3:162235976:C:G	50	100	1	0.1362
3:162236082:A:G	50	100	0.99	0.3164
3:162236571:T:A	50	100	1	0.06209
3:162237006:A:G	50	100	1	0.09423
3:162237025:G:C	50	100	1	0.0443
3:162237051:T:G	50	98	0.94	0.02687
3:162237123:C:T	50	100	0.96	0.01144
3:162237263:C:T	50	100	0.99	0.01144
3:162237523:T:C	50	100	0.99	0.09985
3:162237632:A:G	50	100	1	0.05047
3:162237689:T:G	50	98	0.97	0.3834
3:162237872:G:A	50	98	0.98	0.1153
3:162237976:C:T	50	100	0.98	0.289
3:162238888:G:A	50	100	1	0.09949
3:162239003:T:C	50	100	0.99	0.02033
3:162239462:C:T	50	100	1	0.09985
3:162240009:C:T	50	100	1	0.02705
3:162240967:T:A	50	100	1	0.1009
3:162241058:T:G	50	100	1	0.03867
3:162241474:T:C	50	100	1	0.01053
3:162241841:T:C	50	100	0.99	0.07534
3:162242092:A:G	50	100	1	0.09985
3:162242733:G:A	50	100	0.99	0.02124
3:162242851:T:A	50	100	0.99	0.07426
3:162243614:G:A	50	100	0.99	0.3816
3:162243968:C:T	50	100	0.99	0.3816
3:162244102:C:T	50	100	1	0.02124
3:162244177:G:A	50	100	1	0.09967
3:162244292:G:A	50	100	1	0.03885
3:162244416:G:C	50	100	1	0.09967
3:162244585:C:T	50	100	0.94	0.02033
3:162244979:A:G	50	100	1	0.1412
3:162244996:T:A	50	100	1	0.3675
3:162245201:A:C	50	100	1	0.1414
3:162245364:A:T	50	100	1	0.09967
3:162245607:T:C	50	100	0.99	0.04194
3:162245698:G:A	50	100	1	0.09949
3:162245723:G:A	50	100	1	0.03849
3:162245914:G:C	50	100	0.96	0.01053
3:162246051:A:G	50	100	1	0.01144
3:162246238:C:T	50	100	1	0.02142
3:162246518:T:C	50	100	1	0.02142
3:162247640:G:A	50	100	1	0.3729
3:162247758:C:T	50	100	0.86	0.01144
3:162247805:T:G	50	100	1	0.1467
3:162248107:G:A	50	100	0.97	0.1019
3:162248371:C:T	50	100	1	0.1465
3:162248878:C:A	50	100	1	0.02142
3:162248884:T:C	50	100	1	0.1411
3:162250424:A:G	50	100	1	0.01089
3:162250682:T:G	50	100	1	0.02251
3:162250701:T:A	50	100	1	0.1024
3:162251128:A:G	50	100	1	0.1
3:162251174:C:G	50	100	1	0.3807
3:162251401:T:G	50	100	1	0.01089
3:162251402:C:A	50	100	1	0.01089
3:162252111:T:A	50	100	1	0.07553
3:162252179:A:G	50	100	1	0.1412
3:162252681:C:T	50	100	0.99	0.04212
3:162253079:C:T	50	100	1	0.01089
3:162253447:A:T	50	100	0.96	0.07534
3:162253839:C:T	50	100	1	0.3813
3:162253986:C:T	50	100	1	0.1017
3:162254163:G:T	50	100	1	0.09423
3:162254709:G:A	50	100	0.98	0.358
3:162254864:G:A	50	100	1	0.09931
3:162255028:C:T	50	100	1	0.09931
3:162255305:A:C	50	100	1	0.02741
3:162255675:C:T	50	100	1	0.06028
3:162255688:G:T	50	100	1	0.1086
3:162255855:C:T	50	100	1	0.1412
3:162256392:A:G	50	100	1	0.1187
3:162256773:T:C	50	100	1	0.06028
3:162257691:C:T	50	100	0.99	0.0158
3:162258943:A:G	50	100	1	0.1
3:162259332:C:T	50	100	1	0.1086
3:162260070:C:G	50	100	1	0.01035
3:162260541:T:A	50	100	1	0.1411
3:162261208:A:G	50	100	0.99	0.03885
3:162261235:A:C	50	100	1	0.01089
3:162261934:C:T	50	100	0.99	0.1411
3:162262487:T:C	50	100	1	0.2778
3:162262955:G:A	50	100	0.98	0.07353
3:162263115:C:A	50	100	0.99	0.3814
3:162263120:C:G	50	100	0.99	0.3814
3:162264695:G:A	50	100	1	0.1
3:162264852:T:C	50	100	1	0.1
3:162264917:G:C	50	100	1	0.04194
3:162264951:G:A	50	100	0.99	0.01053
3:162265277:C:T	50	100	1	0.1
3:162265559:G:T	50	100	1	0.01688
3:162265630:G:C	50	100	1	0.01089
3:162265804:A:C	50	100	1	0.07498
3:162265848:G:A	50	100	1	0.07498
3:162265852:G:C	50	100	1	0.01688
3:162265990:T:G	50	100	1	0.01089
3:162266632:A:T	50	100	0.99	0.4906
3:162266729:C:T	50	100	1	0.1463
3:162266755:G:T	50	100	1	0.09187
3:162267430:C:G	50	100	1	0.01089
3:162267482:A:G	50	100	0.99	0.03704
3:162267796:A:G	50	100	1	0.01688
3:162268206:A:G	50	100	0.99	0.08896
3:162268211:G:A	50	100	1	0.09967
3:162268295:T:C	50	100	1	0.09967
3:162268352:G:C	50	100	1	0.1019
3:162268821:T:C	50	100	0.98	0.04975
3:162269778:G:A	50	100	1	0.06663
3:162270048:C:G	50	100	1	0.1287
3:162270658:C:T	50	100	1	0.01089
3:162270713:T:C	50	100	0.86	0.01216
3:162271270:C:T	50	100	1	0.3675
3:162272052:G:C	50	100	1	0.4697
3:162272196:T:C	50	100	1	0.1167
3:162272402:T:C	50	100	1	0.09967
3:162272565:T:C	50	100	1	0.3675
3:162272632:C:A	50	100	0.92	0.02197
3:162273009:T:C	50	100	1	0.06663
3:162273166:A:G	50	100	1	0.09187
3:162273413:T:C	50	100	1	0.3825
3:162273972:C:A	50	98	0.98	0.07534
3:162274433:T:C	50	100	1	0.06082
3:162274436:C:G	50	100	1	0.3824
3:162275755:T:C	50	100	1	0.2751
3:162275852:G:A	50	100	1	0.1287
3:162275920:G:A	50	100	1	0.3811
3:162276365:C:A	50	100	1	0.04975
3:162276511:G:C	50	100	1	0.07607
3:162277205:T:C	50	100	1	0.1169
3:162278526:A:T	50	100	1	0.01089
3:162278561:A:G	50	100	1	0.07607
3:162279188:A:G	50	100	1	0.09949
3:162279365:A:G	50	100	1	0.4995
3:162279693:T:G	50	100	1	0.09949
3:162279736:G:A	50	100	1	0.04993
3:162279822:T:C	50	100	1	0.01707
3:162280290:C:T	49	100	0.99	0.3016
3:162280354:T:C	50	100	1	0.01707
3:162280725:T:C	50	100	1	0.09949
3:162281476:C:T	50	100	1	0.02814
3:162281718:T:G	50	98	1	0.1409
3:162282031:T:C	50	100	0.98	0.1409
3:162282517:T:C	50	100	1	0.09949
3:162282664:T:C	50	100	1	0.09949
3:162283119:C:G	50	100	1	0.09949
3:162283317:A:G	50	100	0.98	0.09949
3:162283410:C:T	50	100	1	0.1411
3:162283643:G:A	50	100	1	0.09949
3:162283747:C:A	50	100	1	0.01852
3:162283769:T:C	50	100	0.94	0.01997
3:162283820:C:G	50	100	0.99	0.04158
3:162283898:T:G	50	100	1	0.07607
3:162284046:T:G	50	98	1	0.07607
3:162284049:G:T	50	100	1	0.09949
3:162284541:A:T	48	100	1	0.09949
3:162284723:C:T	50	100	0.98	0.05519
3:162285239:G:C	50	100	1	0.2671
3:162285346:A:C	50	100	0.96	0.1253
3:162286320:A:G	50	100	1	0.05029
3:162286469:G:A	50	100	0.99	0.03922
3:162286485:C:A	50	100	1	0.2667
3:162287339:A:T	50	100	1	0.2671
3:162289220:T:G	50	100	1	0.2671
3:162290445:T:A	50	100	1	0.1002
3:162290752:C:T	50	100	1	0.01107
3:162290804:C:A	50	100	1	0.09949
3:162290893:G:A	50	100	1	0.0748
3:162291417:G:T	50	100	1	0.482
3:162291569:T:C	50	100	1	0.06082
3:162291961:T:C	50	100	1	0.482
3:162292133:G:A	50	100	1	0.3718
3:162292307:T:C	50	100	0.99	0.1247
3:162292673:C:T	50	100	1	0.266
3:162292897:A:G	50	100	1	0.3718
3:162293210:C:T	50	100	1	0.146
3:162293441:T:C	50	100	1	0.01126
3:162293929:C:G	50	100	1	0.09967
3:162294020:A:G	50	100	0.99	0.02651
3:162294323:T:C	50	100	1	0.3578
3:162294338:G:A	50	100	0.96	0.0187
3:162294503:C:A	50	100	0.99	0.01434
3:162294576:C:T	50	100	1	0.07444
3:162294827:T:C	50	100	0.99	0.04031
3:162296067:C:A	50	100	1	0.04938
3:162296339:T:C	50	100	1	0.07444
3:162296590:G:A	50	100	1	0.01126
3:162297286:C:T	50	100	1	0.09967
3:162297315:A:C	50	100	1	0.01126
3:162297342:G:C	50	100	1	0.06354
3:162298657:C:T	50	100	1	0.4889
3:162298714:G:A	50	100	1	0.1202
3:162300209:T:G	50	100	1	0.09985
3:162300856:T:A	50	100	1	0.09967
3:162300900:G:A	50	100	1	0.2662
3:162300902:A:G	50	100	1	0.1256
3:162301114:A:G	50	100	1	0.01126
3:162301484:A:C	50	100	1	0.1405
3:162301650:G:A	50	100	1	0.09967
3:162302257:T:G	50	100	1	0.1256
3:162303220:C:T	50	98	1	0.02469
3:162304202:C:T	50	100	0.99	0.2818
3:162305171:C:A	50	100	1	0.4675
3:162305333:C:T	50	100	1	0.06082
3:162306020:T:C	50	100	1	0.02705
3:162306128:G:A	50	100	1	0.07916
3:162306765:C:T	50	100	1	0.06463
3:162306803:A:G	50	100	1	0.0748
3:162307732:T:A	48	100	1	0.4873
3:162307970:C:T	48	100	0.96	0.1
3:162308270:G:C	50	100	1	0.02814
3:162308450:A:G	50	100	1	0.09985
3:162310291:A:G	50	100	1	0.07498
3:162310763:T:C	50	100	1	0.1149
3:162310816:C:T	50	100	1	0.4265
3:162311088:A:G	50	100	0.99	0.3059
3:162311519:G:A	50	100	1	0.01144
3:162311734:C:T	50	100	1	0.01126
3:162312000:C:T	50	100	1	0.09985
3:162312740:C:T	50	100	0.95	0.04666
3:162312903:G:T	49	100	1	0.01126
3:162313031:T:A	50	100	1	0.02306
3:162313352:G:A	50	100	1	0.1
3:162313448:T:C	50	100	1	0.09985
3:162314544:T:C	50	100	1	0.09477
3:162314908:G:A	50	100	0.98	0.0472
3:162314927:A:G	50	100	1	0.09985
3:162315493:T:C	50	100	1	0.1006
3:162316200:A:C	50	100	0.94	0.1006
3:162316322:T:C	50	100	1	0.4265
3:162317218:C:G	50	100	0.99	0.2651
3:162317311:T:G	50	100	1	0.1182
3:162318646:T:C	50	100	0.75	0.01053
3:162318696:G:A	50	100	1	0.3637
3:162318806:T:A	48	100	0.92	0.1037
3:162318825:T:C	50	96	0.67	0.01816
3:162318835:T:C	48	97.9	0.76	0.04375
3:162318837:T:C	49	98	0.78	0.04339
3:162318843:T:C	45	91.1	0.72	0.04575
3:162318893:T:C	45	93.3	0.66	0.03159
3:162318909:T:C	40	85	0.72	0.04158
3:162318911:T:C	42	85.7	0.62	0.01852
3:162319292:A:G	36	91.7	0.68	0.04648
3:162319322:A:G	45	100	0.96	0.07553
3:162319364:A:T	47	80.9	0.87	0.08224
3:162319534:A:C	50	98	0.99	0.4882
3:162319607:T:C	43	93	0.85	0.07789
3:162319680:A:G	50	100	1	0.01107
3:162320051:T:C	50	100	0.98	0.04412
3:162320443:C:A	50	100	1	0.4257
3:162320850:A:G	50	100	1	0.266
3:162321505:G:C	50	100	1	0.3637
3:162321689:T:C	50	100	1	0.1002
3:162321766:A:G	50	100	1	0.1002
3:162322299:A:G	50	100	0.99	0.07553
3:162322444:G:T	50	100	1	0.4265
3:162322648:T:G	50	100	1	0.3696
3:162323208:A:G	50	100	0.99	0.1405
3:162323262:C:T	50	100	0.98	0.04902
3:162324247:T:C	50	100	1	0.09749
3:162324255:T:G	50	100	1	0.1153
3:162324547:C:G	50	100	1	0.04884
3:162325132:G:A	50	100	1	0.1
3:162325139:A:G	50	98	1	0.3597
3:162325235:G:A	50	100	1	0.1
3:162325768:C:T	50	98	0.98	0.1035
3:162326422:C:T	50	100	0.99	0.09768
3:162326728:C:T	50	100	0.94	0.01271
3:162326914:T:C	50	100	1	0.3537
3:162326977:T:C	50	100	0.95	0.04702
3:162327005:C:T	50	100	1	0.05428
3:162327146:C:T	50	100	1	0.364
3:162327698:A:C	50	100	1	0.04938
3:162327782:C:T	50	100	1	0.4991
3:162327957:C:T	50	100	0.95	0.04739
3:162328557:A:G	50	100	0.99	0.116
3:162328881:T:C	50	100	0.96	0.04702
3:162329535:T:C	50	100	0.87	0.04412
3:162329603:A:G	50	100	0.99	0.061
3:162329655:T:C	50	100	1	0.07516
3:162330890:T:C	50	100	0.98	0.04412
3:162331290:C:T	50	100	1	0.04847
3:162331383:C:A	50	100	1	0.3627
3:162331652:T:C	50	100	1	0.09985
3:162331681:T:C	50	100	1	0.09985
3:162332422:T:A	50	100	1	0.1196
3:162332541:G:T	50	100	1	0.07807
3:162332817:G:C	50	100	1	0.1
3:162333481:A:T	50	100	0.99	0.03686
3:162333852:C:A	50	100	0.99	0.0492
3:162333912:C:T	50	100	0.99	0.4408
3:162334981:G:A	50	100	1	0.1
3:162335425:T:C	50	100	0.99	0.4308
3:162335691:T:C	50	100	1	0.07879
3:162335804:C:T	50	100	0.99	0.07553
3:162336185:G:A	50	100	0.99	0.425
3:162336693:G:A	50	100	1	0.1004
3:162336715:T:C	50	100	1	0.1033
3:162336721:G:A	50	100	0.98	0.04357
3:162337514:A:G	50	100	1	0.01634
3:162337869:A:G	50	100	0.98	0.1162
3:162338176:T:A	50	100	1	0.1033
3:162338188:C:T	50	100	0.97	0.07589
3:162338202:T:C	50	100	1	0.1407
3:162338310:A:G	50	100	0.85	0.04321
3:162338311:T:C	50	100	0.99	0.1251
3:162339139:C:T	50	100	0.99	0.1095
3:162339533:G:C	50	100	1	0.1
3:162339825:G:A	50	92	0.99	0.03214
3:162340038:G:A	50	100	1	0.2658
3:162340049:T:C	50	100	1	0.1
3:162340443:G:A	50	100	0.98	0.07589
3:162340652:C:T	50	100	0.99	0.4873
3:162340931:C:T	50	100	1	0.2658
3:162341045:T:C	50	100	1	0.02814
3:162341318:A:G	50	100	0.98	0.04248
3:162342462:A:T	50	100	1	0.01616
3:162343273:G:A	50	100	0.99	0.1093
3:162343590:A:G	50	100	1	0.07879
3:162343617:T:C	50	100	0.98	0.07534
3:162343945:T:C	50	100	0.99	0.1002
3:162343991:A:G	50	100	1	0.09731
3:162345048:C:G	50	100	0.99	0.09985
3:162345175:T:C	50	100	0.99	0.1
3:162345221:A:C	50	100	1	0.01107
3:162345508:C:T	50	100	0.99	0.1196
3:162345525:T:A	50	100	0.98	0.126
3:162345715:A:C	50	100	0.98	0.07553
3:162345844:T:C	50	100	1	0.01035
3:162346207:A:G	50	100	0.99	0.04484
3:162346671:G:A	50	100	0.99	0.2616
3:162346727:A:G	50	100	0.99	0.256
3:162347213:A:T	50	100	1	0.07861
3:162347331:A:T	50	100	1	0.1462
3:162347498:G:C	50	100	0.99	0.2556
3:162348184:A:G	50	100	1	0.01434
3:162348948:T:G	50	100	1	0.01434
3:162349834:T:G	50	98	0.95	0.1002
3:162350013:C:T	50	100	0.84	0.07117
3:162350388:C:A	50	100	0.98	0.1877
3:162350563:G:C	50	100	0.97	0.14
3:162350597:T:C	50	94	0.96	0.2148
3:162350605:T:G	50	92	0.95	0.2538
3:162350646:A:G	50	98	0.72	0.01162
3:162350653:T:C	50	100	0.96	0.03195
3:162350678:A:G	50	100	0.92	0.05519
3:162350686:C:T	50	98	0.91	0.03341
3:162350687:A:G	50	92	0.94	0.3584
3:162350698:A:G	50	94	0.89	0.222
3:162350702:T:C	50	98	0.94	0.06536
3:162350710:A:G	50	96	0.84	0.1481
3:162350748:A:G	50	98	0.93	0.4958
3:162350933:A:G	50	98	0.96	0.1521
3:162351221:G:A	50	98	0.96	0.358
3:162351766:A:G	50	98	0.97	0.148
3:162352210:A:T	50	100	0.98	0.07571
3:162352623:G:A	50	100	0.97	0.07426
3:162353057:A:G	50	100	0.98	0.3804
3:162353456:T:C	50	98	1	0.1491
3:162353542:G:T	50	100	0.98	0.01924
3:162353767:T:C	50	100	0.98	0.07934
3:162353803:A:C	50	100	0.99	0.3809
3:162353983:T:G	50	98	0.99	0.3992
3:162354136:C:T	50	100	1	0.0138
3:162354487:C:G	50	100	1	0.3804
3:162354520:C:T	50	100	1	0.205
3:162354759:T:G	50	100	1	0.07952
3:162354835:A:G	50	100	1	0.3807
3:162354911:A:G	50	100	0.99	0.1338
3:162355226:G:A	50	100	1	0.07444
3:162355637:C:T	50	100	1	0.01598
3:162355964:C:T	50	100	1	0.01017
3:162356147:C:T	50	100	0.98	0.1033
3:162356225:T:C	50	100	1	0.08388
3:162356634:T:G	50	100	1	0.3775
3:162356899:C:T	50	100	1	0.0512
3:162356994:G:A	50	100	1	0.3776
3:162357083:C:T	50	100	1	0.01471
3:162357183:T:C	50	98	0.99	0.1429
3:162357244:C:T	50	98	1	0.1487
3:162357352:G:A	50	100	1	0.0512
3:162357416:T:C	50	100	1	0.07952
3:162357658:A:T	50	100	1	0.0512
3:162357780:C:T	50	98	0.99	0.1739
3:162357883:T:C	50	100	0.99	0.1344
3:162357927:A:C	50	98	1	0.1489
3:162358078:G:A	50	100	1	0.07444
3:162358302:C:G	50	100	1	0.08624
3:162358471:C:G	50	98	1	0.4334
3:162358744:G:T	50	100	1	0.1823
3:162359354:A:T	50	100	0.99	0.04394
3:162359385:T:C	50	100	1	0.0797
3:162359639:A:G	50	98	0.99	0.1747
3:162359785:C:T	50	100	1	0.0138
3:162360005:T:C	50	100	1	0.0797
3:162360062:A:G	50	100	1	0.0797
3:162360099:T:C	50	100	1	0.0394
3:162360314:T:C	50	100	1	0.10780000000000001
3:162360402:C:T	50	100	1	0.07988
3:162360465:T:C	50	100	1	0.01398
3:162360561:G:A	50	100	1	0.07952
3:162360795:T:G	50	100	1	0.01362
3:162360864:A:G	50	100	1	0.1899
3:162360987:T:C	50	100	1	0.0797
3:162361053:T:G	50	100	1	0.01452
3:162361085:C:T	49	100	1	0.07498
3:162361116:A:G	50	100	1	0.01362
3:162361148:T:A	50	98	1	0.2491
3:162361271:G:C	50	100	1	0.4032
3:162361312:T:G	50	100	1	0.03958
3:162361653:C:T	50	100	1	0.0797
3:162361667:A:T	50	98	1	0.3406
3:162362000:G:A	50	100	1	0.10780000000000001
3:162362022:A:G	50	100	1	0.0797
3:162362538:T:A	50	100	1	0.01452
3:162363039:A:G	50	100	1	0.0797
3:162363263:T:A	50	100	1	0.01452
3:162363628:A:G	50	100	1	0.01452
3:162363908:A:G	50	100	1	0.0797
3:162363910:T:C	50	100	1	0.09332
3:162364213:T:A	50	100	1	0.0797
3:162364241:C:T	50	98	1	0.2059
3:162364370:A:G	50	100	1	0.0797
3:162364422:G:A	50	100	1	0.1521
3:162364451:C:T	50	100	1	0.1521
3:162364636:A:T	50	100	1	0.1521
3:162364760:A:G	50	100	1	0.02142
3:162364771:T:G	50	100	1	0.0935
3:162364772:G:T	50	100	1	0.0935
3:162364849:G:A	50	100	1	0.03214
3:162364894:G:T	50	100	1	0.09332
3:162364895:T:C	50	100	1	0.1521
3:162364941:C:T	50	100	1	0.1899
3:162364944:C:T	50	100	1	0.09332
3:162365022:C:A	50	100	1	0.2455
3:162365219:T:G	50	100	0.99	0.1331
3:162365260:G:A	50	100	0.97	0.04648
3:162365273:A:G	50	100	1	0.2556
3:162365289:C:T	50	100	1	0.01598
3:162365297:A:G	50	100	1	0.09332
3:162365298:T:A	50	100	0.97	0.04684
3:162365458:G:A	50	100	1	0.1521
3:162365907:A:G	50	100	1	0.07444
3:162366070:G:A	50	100	1	0.09332
3:162366085:A:G	50	100	1	0.02142
3:162366344:G:A	50	100	0.99	0.1035
3:162366388:C:T	50	100	1	0.2455
3:162366397:T:C	50	100	1	0.1521
3:162366564:G:A	50	100	1	0.07498
3:162366747:A:C	50	100	1	0.2453
3:162366819:A:G	50	100	1	0.07462
3:162367048:T:A	50	100	1	0.2453
3:162367092:G:T	50	100	1	0.0748
3:162367159:C:T	50	100	1	0.1481
3:162367200:T:C	50	100	0.98	0.07843
3:162367271:G:A	50	100	1	0.1481
3:162367272:C:G	50	100	1	0.1478
3:162367431:C:G	50	100	1	0.2411
3:162367454:G:A	50	100	0.99	0.09296
3:162368012:A:G	50	100	1	0.2411
3:162368032:T:C	50	100	1	0.2411
3:162368117:C:T	50	100	1	0.2411
3:162368245:G:A	50	100	1	0.2413
3:162368551:A:T	50	100	1	0.2411
3:162368679:T:G	50	100	1	0.2411
3:162368811:A:G	50	100	1	0.01162
3:162369151:A:G	50	100	0.99	0.01362
3:162369349:A:G	50	100	1	0.09296
3:162369374:T:C	50	100	1	0.01797
3:162369553:A:G	50	100	1	0.01035
3:162369861:A:G	50	100	1	0.132
3:162370084:G:A	50	100	1	0.09296
3:162370091:T:C	50	100	1	0.09296
3:162370131:C:T	50	100	1	0.07952
3:162370145:T:C	50	100	1	0.1008
3:162370185:C:G	50	100	1	0.1318
3:162370439:G:A	50	100	1	0.0138
3:162370477:C:T	50	100	0.98	0.09296
3:162370573:G:A	50	100	0.91	0.01743
3:162370708:T:C	50	100	1	0.4708
3:162370750:A:G	50	100	1	0.0138
3:162370766:G:T	50	100	1	0.09296
3:162370821:G:T	50	100	1	0.09296
3:162370911:G:A	50	100	1	0.2151
3:162371047:T:G	50	100	1	0.1318
3:162371085:A:C	50	100	1	0.09296
3:162371170:G:A	50	100	1	0.09296
3:162371238:A:T	50	100	1	0.09296
3:162371290:C:T	50	100	1	0.0817
3:162371334:C:T	50	100	1	0.09641
3:162371378:C:T	50	100	1	0.2295
3:162371587:C:T	50	100	1	0.1324
3:162371702:C:A	50	100	1	0.2151
3:162371767:T:C	50	100	1	0.09296
3:162371855:T:G	50	100	1	0.09296
3:162371939:C:G	49	100	1	0.09296
3:162372054:C:T	50	100	1	0.09314
3:162372147:G:A	50	100	1	0.09296
3:162372187:T:C	50	100	1	0.09314
3:162372189:C:T	50	100	1	0.09296
3:162372557:T:C	50	100	1	0.09296
3:162372570:T:A	50	100	1	0.2413
3:162372706:C:A	50	100	1	0.2406
3:162372731:G:T	50	100	1	0.2413
3:162372841:A:C	50	100	1	0.09296
3:162372858:A:G	50	100	1	0.09277
3:162373213:T:C	50	100	1	0.09296
3:162373222:C:T	50	100	1	0.1318
3:162373286:T:C	50	100	1	0.1451
3:162373539:A:T	50	100	1	0.2151
3:162373545:T:A	50	100	1	0.09296
3:162373571:C:T	50	100	1	0.01362
3:162373807:T:C	50	100	1	0.08134
3:162373864:G:A	50	100	1	0.01779
3:162373883:G:A	50	100	1	0.1449
3:162373922:G:T	50	100	1	0.09296
3:162374018:A:G	50	100	1	0.1483
3:162374090:C:G	50	100	1	0.09296
3:162374120:T:C	50	100	1	0.08115
3:162374172:C:G	50	100	1	0.1449
3:162374395:A:C	50	100	1	0.09277
3:162374428:A:G	50	100	1	0.3644
3:162374950:A:T	50	100	1	0.09277
3:162375137:G:A	50	100	1	0.1017
3:162375243:T:C	50	100	1	0.09277
3:162375343:A:G	49	100	1	0.2153
3:162375460:G:A	50	100	1	0.09259
3:162375520:G:A	50	100	0.99	0.09259
3:162375561:T:C	50	100	1	0.09259
3:162375805:G:A	49	100	0.98	0.07898
3:162376101:A:T	50	100	1	0.1322
3:162376168:T:C	50	100	0.98	0.09259
3:162376299:G:T	50	100	0.98	0.09259
3:162376385:T:C	50	100	0.99	0.364
3:162376642:G:A	50	100	1	0.1708
3:162376682:G:A	50	100	1	0.03994
3:162376750:T:A	50	100	0.96	0.0138
3:162377408:A:C	50	100	0.91	0.0138
3:162377717:A:T	50	100	0.99	0.09223
3:162377789:G:T	50	100	0.97	0.09223
3:162378029:A:G	50	100	1	0.2153
3:162378081:G:A	50	100	1	0.2451
3:162378265:T:C	50	100	0.92	0.0423
3:162378319:C:T	50	100	0.96	0.01398
3:162378457:C:T	50	100	0.98	0.0915
3:162378607:A:G	50	100	1	0.1133
3:162378630:A:C	50	100	1	0.01325
3:162378651:G:T	50	100	0.98	0.09078
3:162378666:T:C	50	100	0.99	0.09114
3:162378911:T:C	50	100	1	0.0394
3:162379068:T:A	50	100	0.99	0.1011
3:162379323:G:A	50	100	0.99	0.2157
3:162379531:T:C	49	95.9	0.99	0.08878
3:162379533:T:C	49	95.9	0.99	0.08769
3:162379635:T:G	48	91.7	0.99	0.08696
3:162379663:C:A	47	97.9	1	0.03068
3:162379683:G:A	47	85.1	0.98	0.08678
3:162379741:C:T	49	85.7	0.99	0.08678
3:162379947:G:C	50	98	1	0.2006
3:162380087:T:C	49	91.8	0.98	0.08388
3:162380160:G:A	50	98	1	0.1456
3:162380171:G:C	50	96	0.97	0.08388
3:162380195:T:C	49	95.9	0.97	0.08424
3:162380327:G:T	50	98	0.98	0.1345
3:162380385:T:A	49	100	0.97	0.04194
3:162380521:A:G	50	98	0.99	0.3141
3:162380538:G:A	50	98	0.97	0.08315
3:162380544:T:C	50	98	0.97	0.08315
3:162380580:G:C	50	98	0.95	0.09223
3:162380713:A:G	50	86	0.97	0.08224
3:162380730:T:C	50	84	0.88	0.08243
3:162380869:G:C	47	93.6	0.99	0.1718
3:162380896:A:T	47	91.5	0.97	0.06899
3:162380928:G:T	44	90.9	0.98	0.0817
3:162380944:A:C	46	89.1	0.98	0.08224
3:162380954:G:C	46	89.1	0.98	0.0817
3:162380955:G:A	46	89.1	0.98	0.08115
3:162381166:C:T	49	100	0.99	0.06681
3:162381296:C:A	49	100	0.91	0.01834
3:162381372:C:T	49	87.8	0.98	0.2328
3:162381432:C:T	50	92	0.99	0.3308
3:162381451:T:C	50	92	0.98	0.08079
3:162381554:A:G	49	87.8	0.98	0.08152
3:162381560:C:T	50	90	0.99	0.2182
3:162381619:T:G	50	86	0.98	0.08206
3:162381620:T:A	50	86	0.98	0.08079
3:162381633:T:C	50	86	0.98	0.08115
3:162381724:A:G	49	87.8	0.98	0.08134
3:162381734:A:C	49	87.8	0.98	0.08079
3:162381739:A:G	49	87.8	0.95	0.08097
3:162381761:C:A	50	100	1	0.01816
3:162381812:C:T	50	100	1	0.1496
3:162381876:C:T	50	94	0.98	0.08224
3:162382020:G:T	50	98	1	0.03105
3:162382057:G:T	50	92	0.98	0.08588
3:162382083:T:C	50	96	0.98	0.08188
3:162382180:A:G	48	100	0.99	0.1026
3:162382253:T:C	43	93	0.95	0.0837
3:162382254:G:A	43	93	0.98	0.08315
3:162382255:G:T	41	87.8	0.99	0.2493
3:162382291:T:C	49	98	1	0.01816
3:162382417:T:G	48	93.8	0.98	0.0837
3:162382494:G:A	48	93.8	0.98	0.08479
3:162382521:A:T	50	94	0.98	0.08406
3:162382527:G:A	50	100	0.99	0.1338
3:162382565:A:C	50	92	0.98	0.08424
3:162382602:C:A	50	100	0.97	0.04176
3:162382692:T:G	50	100	0.99	0.2487
3:162382714:A:T	50	96	0.98	0.08479
3:162382754:C:T	50	90	0.97	0.1002
3:162382831:T:G	50	100	0.99	0.1654
3:162382870:A:C	50	88	0.98	0.08824
3:162383042:A:G	48	87.5	0.98	0.09786
3:162383050:G:A	47	87.2	0.97	0.08569
3:162383103:C:A	41	80.5	0.98	0.2462
3:162383209:T:G	48	100	0.99	0.1342
3:162383271:G:A	46	95.7	1	0.1489
3:162383371:T:C	44	88.6	0.97	0.0866
3:162383539:T:A	47	95.7	1	0.08152
3:162383642:C:A	48	95.8	0.98	0.07625
3:162383704:A:C	50	94	0.98	0.08842
3:162383785:G:A	50	96	0.98	0.08932
3:162383824:C:A	50	100	1	0.1481
3:162383938:T:C	50	94	0.98	0.08878
3:162383974:C:T	49	95.9	0.98	0.09023
3:162384052:G:C	50	98	0.97	0.09041
3:162384135:A:G	50	100	1	0.01634
3:162384337:T:C	50	100	1	0.09078
3:162384377:A:C	50	100	1	0.1324
3:162384382:C:T	50	100	1	0.09205
3:162384395:T:C	50	100	0.99	0.0915
3:162384606:G:A	50	100	0.94	0.09168
3:162384607:C:T	50	100	1	0.2155
3:162384612:T:G	50	100	1	0.03105
3:162384621:A:T	50	100	1	0.09205
3:162384624:A:G	50	100	1	0.2048
3:162384698:C:G	50	100	1	0.248
3:162384753:T:C	50	100	1	0.09205
3:162384870:T:C	50	100	1	0.09205
3:162384905:C:T	50	100	1	0.03577
3:162385279:C:T	50	100	1	0.09241
3:162385426:A:T	50	100	1	0.09241
3:162385573:G:C	49	100	1	0.09241
3:162385725:T:C	50	100	1	0.01634
3:162385766:T:C	50	100	1	0.09241
3:162385808:A:C	50	100	1	0.1011
3:162385832:T:C	50	100	1	0.2476
3:162386079:T:A	50	100	1	0.09241
3:162386093:A:G	50	100	1	0.08079
3:162386244:T:C	50	100	1	0.09241
3:162386344:A:G	50	100	1	0.2155
3:162386507:T:G	50	100	1	0.09386
3:162386538:A:C	50	100	1	0.09205
3:162386614:T:A	50	100	0.99	0.01253
3:162386654:G:A	50	100	1	0.2827
3:162386656:A:C	50	100	1	0.1445
3:162386811:G:A	50	100	1	0.3217
3:162386827:A:G	50	100	1	0.09259
3:162386978:G:A	50	100	1	0.09259
3:162387083:C:T	50	100	1	0.1712
3:162387194:C:A	50	100	1	0.04448
3:162387435:G:A	50	100	1	0.09241
3:162387694:A:G	50	98	1	0.09277
3:162387765:C:A	50	100	1	0.2153
3:162387767:G:A	50	100	1	0.2571
3:162387790:C:A	50	98	1	0.09277
3:162388183:G:A	50	100	1	0.09241
3:162388239:C:T	50	100	1	0.06481
3:162388327:C:T	50	100	1	0.09241
3:162388343:G:T	50	100	1	0.1017
3:162388397:A:G	50	100	1	0.09241
3:162388582:G:T	50	100	1	0.09241
3:162388604:C:A	50	100	1	0.3208
3:162388655:T:G	50	100	1	0.09241
3:162388671:C:T	50	100	1	0.1481
3:162388710:A:G	50	100	1	0.09132
3:162388877:C:A	50	100	1	0.09296
3:162389029:A:G	50	100	1	0.09241
3:162389307:A:G	50	100	1	0.2153
3:162389315:T:C	50	100	1	0.07898
3:162389348:G:A	50	100	1	0.09187
3:162389410:G:A	50	100	0.99	0.2291
3:162389566:A:G	50	100	1	0.2153
3:162389679:G:T	50	100	1	0.09241
3:162389730:A:G	50	100	1	0.09241
3:162389736:G:A	50	100	1	0.09241
3:162389868:A:G	50	100	1	0.07898
3:162390069:T:G	50	100	1	0.2594
3:162390098:G:C	50	100	1	0.01797
3:162390119:G:T	50	100	1	0.07898
3:162390365:G:C	50	100	1	0.1471
3:162390366:G:A	50	100	1	0.146
3:162390443:C:T	50	100	1	0.01344
3:162390852:G:T	50	100	1	0.08097
3:162390861:C:A	50	100	1	0.01634
3:162391476:C:T	50	100	1	0.01053
3:162391595:C:T	50	100	0.99	0.1445
3:162391804:G:A	50	100	1	0.04176
3:162391868:C:G	50	100	1	0.08097
3:162392575:G:A	50	100	1	0.01779
3:162392607:G:A	50	100	1	0.09241
3:162392635:A:G	50	100	1	0.3871
3:162392926:A:T	50	100	1	0.2153
3:162393291:A:T	50	100	1	0.09241
3:162393307:T:C	50	100	0.97	0.07444
3:162393354:T:C	50	100	1	0.08115
3:162393542:G:C	50	100	1	0.09241
3:162393645:C:T	50	100	1	0.0305
3:162393782:T:C	50	100	1	0.0423
3:162394045:G:A	50	100	1	0.03958
3:162394124:G:T	50	100	1	0.07898
3:162394172:T:C	50	100	1	0.09296
3:162394278:G:A	50	100	1	0.09187
3:162394332:T:C	50	100	1	0.2291
3:162394366:G:A	50	100	1	0.08115
3:162394908:T:C	50	100	0.99	0.09096
3:162394912:T:C	50	100	1	0.09187
3:162394916:T:C	50	98	0.97	0.01452
3:162395328:C:A	50	100	1	0.3214
3:162395447:A:C	50	100	1	0.2291
3:162395511:C:A	50	100	1	0.01688
3:162395576:C:T	50	100	1	0.1483
3:162395773:C:A	50	100	1	0.2295
3:162395822:C:A	50	100	1	0.04267
3:162395882:A:G	50	100	1	0.08134
3:162396175:T:C	50	100	1	0.01688
3:162396253:T:C	50	100	0.97	0.05864
3:162396398:C:G	50	100	1	0.1322
3:162396610:A:G	50	100	1	0.1483
3:162396624:C:T	50	100	1	0.3212
3:162397362:G:C	50	100	1	0.1322
3:162397924:C:A	50	100	0.99	0.07934
3:162398186:A:G	50	100	0.99	0.01943
3:162398298:G:C	50	100	1	0.01688
3:162398758:T:C	50	100	0.91	0.01725
3:162399071:G:A	50	100	1	0.08696
3:162399180:T:G	49	100	1	0.07916
3:162399562:A:G	50	100	1	0.1213
3:162399679:C:T	50	98	1	0.3164
3:162399714:T:C	50	100	0.98	0.06191
3:162400090:G:A	50	100	1	0.1447
3:162400179:C:T	50	100	0.93	0.08079
3:162400642:A:G	50	100	1	0.08097
3:162400710:G:A	50	100	1	0.08152
3:162400711:C:A	50	100	1	0.08097
3:162400815:T:A	50	100	1	0.08079
3:162401232:G:A	50	100	1	0.08079
3:162401379:C:T	50	100	1	0.08079
3:162401391:T:C	50	100	1	0.1427
3:162401942:A:T	50	100	1	0.2431
3:162402233:C:T	50	100	1	0.01743
3:162402335:T:A	49	100	1	0.08079
3:162402395:G:A	50	100	0.99	0.2433
3:162402531:T:A	50	100	1	0.1716
3:162402845:T:C	49	100	1	0.08079
3:162402877:A:G	50	100	1	0.08079
3:162402998:A:G	50	100	1	0.01362
3:162403228:G:A	50	100	1	0.01144
3:162403424:T:A	50	100	1	0.0305
3:162403894:G:A	50	100	1	0.1445
3:162404478:C:T	50	100	0.99	0.0305
3:162404542:G:A	50	100	1	0.08134
3:162404579:A:G	50	100	1	0.03686
3:162404681:C:A	50	100	1	0.08115
3:162404858:C:T	50	100	1	0.1685
3:162404896:T:C	50	100	1	0.01743
3:162404947:T:C	50	100	1	0.2505
3:162404969:T:C	50	100	1	0.08079
3:162404983:G:A	50	100	1	0.0817
3:162405035:T:C	50	100	0.99	0.132
3:162405078:G:A	50	100	1	0.1445
3:162405209:C:T	50	100	1	0.1899
3:162405296:C:A	50	100	1	0.2504
3:162405391:A:G	50	100	1	0.09931
3:162405485:C:A	50	100	1	0.06681
3:162405596:T:C	50	100	1	0.06609
3:162405656:C:T	50	100	1	0.08134
3:162405657:T:C	50	100	1	0.01688
3:162405813:T:A	50	100	0.94	0.1452
3:162405852:C:T	50	98	1	0.2244
3:162405903:T:C	50	100	1	0.2308
3:162405911:T:A	50	98	0.92	0.0443
3:162405912:A:T	50	96	0.87	0.0463
3:162405962:C:G	50	98	0.98	0.1175
3:162405999:A:G	50	98	1	0.1897
3:162406026:G:C	50	100	1	0.08115
3:162406219:T:C	50	98	1	0.08115
3:162406260:T:C	48	89.6	1	0.08115
3:162406328:G:A	50	100	1	0.06663
3:162406358:C:T	50	100	1	0.08115
3:162406360:T:G	50	100	1	0.01325
3:162406409:A:T	50	98	1	0.1449
3:162406553:C:G	49	98	1	0.08243
3:162406567:A:G	49	95.9	1	0.1747
3:162406585:A:G	50	96	1	0.08115
3:162406622:A:G	50	100	0.99	0.1322
3:162406642:T:C	50	100	0.98	0.08152
3:162406769:T:C	50	100	1	0.2507
3:162406790:G:A	50	100	1	0.2522
3:162406893:G:T	50	98	1	0.07898
3:162406983:G:A	50	100	1	0.2504
3:162407667:G:C	46	91.3	0.99	0.1894
3:162408144:T:C	50	100	0.99	0.08152
3:162408157:C:G	50	100	0.99	0.08206
3:162408208:G:C	50	100	1	0.08188
3:162408351:G:A	50	98	1	0.04539
3:162408429:T:G	50	100	1	0.08152
3:162408544:C:A	50	100	1	0.01652
3:162408545:T:G	50	100	1	0.01634
3:162408567:G:C	50	100	0.99	0.1322
3:162408591:C:G	50	98	1	0.1745
3:162408652:T:C	50	100	0.99	0.0817
3:162409009:C:G	45	93.3	1	0.161
3:162409032:G:T	44	95.5	0.98	0.09078
3:162409118:A:G	49	98	1	0.0817
3:162409310:G:C	49	100	1	0.03304
3:162409424:G:A	42	88.1	1	0.2505
3:162409557:T:C	45	95.6	0.88	0.04575
3:162409564:T:C	44	86.4	1	0.0817
3:162409751:C:T	46	95.7	0.99	0.1009
3:162409833:C:A	50	96	0.98	0.06264
3:162409839:C:T	50	98	1	0.1445
3:162409884:G:T	50	98	1	0.0659
3:162409973:T:C	50	100	1	0.08243
3:162409998:G:A	50	98	1	0.01325
3:162410030:C:T	50	86	0.99	0.1685
3:162410031:A:G	50	86	0.97	0.1692
3:162410078:G:A	49	87.8	1	0.4134
3:162410367:G:A	43	90.7	0.97	0.195
3:162410508:A:G	50	100	1	0.01634
3:162410584:C:A	50	98	1	0.01035
3:162410715:T:C	32	90.6	1	0.0846
3:162410825:G:A	50	100	1	0.01634
3:162410899:T:C	50	94	0.99	0.1425
3:162410941:A:G	50	92	0.98	0.1946
3:162410942:C:T	50	100	1	0.01543
3:162411196:A:T	50	100	1	0.0846
3:162411305:G:A	47	100	0.98	0.06772
3:162411518:C:G	50	100	1	0.01797
3:162411575:C:T	50	100	1	0.04212
3:162411579:G:A	50	96	1	0.04611
3:162411725:G:A	50	100	1	0.08497
3:162411781:C:G	50	100	1	0.08569
3:162411824:C:T	50	100	0.94	0.06808
3:162411857:G:A	50	96	0.98	0.2433
3:162412205:T:C	50	100	1	0.08497
3:162412339:A:G	50	100	1	0.08497
3:162412420:C:T	50	100	1	0.08497
3:162412903:A:G	50	100	0.97	0.08497
3:162412962:C:T	50	100	0.98	0.08515
3:162413175:G:C	50	100	1	0.03686
3:162413191:C:A	50	96	0.97	0.2282
3:162413392:G:T	50	100	0.96	0.08497
3:162413620:T:C	50	96	0.97	0.2035
3:162413969:G:T	50	100	0.91	0.03903
3:162414087:C:G	50	98	0.99	0.08533
3:162414164:G:A	50	98	0.99	0.08569
3:162414367:C:T	50	100	0.99	0.08515
3:162415099:G:A	50	100	0.98	0.08497
3:162415287:C:T	50	94	0.98	0.1785
3:162415649:T:C	50	96	0.97	0.2284
3:162415673:A:T	50	98	1	0.01053
3:162415708:G:A	50	98	0.99	0.08987
3:162416456:T:C	50	98	0.98	0.1698
3:162416646:A:T	50	96	0.95	0.2284
3:162416747:T:A	50	98	0.98	0.1698
3:162416791:A:G	50	96	0.97	0.2286
3:162416902:A:G	50	100	1	0.08497
3:162417458:A:G	50	98	0.98	0.1848
3:162417595:T:C	50	100	1	0.08497
3:162417693:C:T	50	98	1	0.03105
3:162417697:C:T	50	96	1	0.04375
3:162417874:C:G	50	96	1	0.04611
3:162417973:C:G	50	100	1	0.08588
3:162418033:A:G	50	94	0.97	0.3223
3:162418136:C:G	50	100	1	0.01053
3:162418221:C:A	50	100	1	0.08533
3:162418272:A:G	50	100	1	0.08497
3:162418437:C:T	50	100	1	0.08497
3:162418448:A:T	50	100	1	0.09114
3:162418527:C:T	50	100	0.99	0.08497
3:162418533:C:T	50	98	0.98	0.03105
3:162418538:A:G	50	100	0.98	0.08497
3:162418766:C:T	50	100	1	0.08497
3:162418874:G:A	50	100	1	0.08497
3:162419038:T:C	50	96	0.97	0.2026
3:162419053:T:G	50	100	1	0.08497
3:162419375:G:A	50	100	0.92	0.01961
3:162419512:C:T	50	100	1	0.0846
3:162419584:G:A	50	100	1	0.01235
3:162419640:A:G	50	100	1	0.08497
3:162419682:C:A	50	100	1	0.08551
3:162419778:G:T	50	100	1	0.0158
3:162419794:A:G	50	100	1	0.08497
3:162419995:T:C	50	100	1	0.08497
3:162420512:T:C	50	100	1	0.08497
3:162420722:T:C	50	100	1	0.08515
3:162420963:T:A	50	100	0.99	0.08515
3:162421038:A:G	50	100	1	0.0846
3:162421289:T:A	50	100	1	0.0846
3:162421395:C:G	50	100	1	0.0846
3:162421450:C:A	50	100	1	0.0846
3:162421514:T:C	50	98	1	0.03068
3:162421626:C:T	50	100	1	0.08479
3:162421642:T:A	50	98	0.95	0.1363
3:162421727:G:A	50	100	1	0.0846
3:162421973:T:C	50	100	1	0.04521
3:162422086:C:T	50	100	1	0.0846
3:162422196:A:G	50	96	0.98	0.4147
3:162422283:C:T	50	96	0.98	0.2854
3:162422336:A:G	50	100	1	0.0846
3:162422571:T:C	50	100	1	0.04575
3:162422776:T:C	50	100	1	0.01035
3:162422846:C:T	49	100	0.9	0.02469
3:162423072:G:A	50	100	1	0.0846
3:162423384:A:C	50	100	1	0.0846
3:162423431:C:G	50	100	0.99	0.08497
3:162423619:A:C	49	100	1	0.0846
3:162423706:T:C	50	100	1	0.0846
3:162423715:A:G	50	98	1	0.08551
3:162424097:C:G	50	100	1	0.0846
3:162424131:T:C	50	100	1	0.0846
3:162424182:T:C	50	100	1	0.08479
3:162424257:A:G	50	98	1	0.05519
3:162424397:T:C	50	100	0.99	0.08551
3:162424431:C:A	50	98	0.98	0.1703
3:162424448:A:T	50	92	0.98	0.09005
3:162424451:A:T	50	100	0.98	0.08678
3:162424503:T:C	50	100	1	0.01561
3:162424608:T:C	50	100	0.97	0.01979
3:162424648:C:G	50	100	1	0.0846
3:162424687:T:C	50	98	0.98	0.1694
3:162425060:G:C	50	98	1	0.05519
3:162425210:G:A	50	100	0.99	0.0846
3:162425242:A:G	50	100	1	0.0846
3:162425350:A:G	50	100	1	0.0846
3:162425695:T:A	49	87.8	0.99	0.3348
3:162425784:A:C	50	100	0.99	0.1665
3:162425844:C:T	50	100	1	0.2502
3:162425875:T:G	50	100	0.97	0.08134
3:162425989:C:T	50	100	1	0.08134
3:162426053:A:G	50	100	1	0.1714
3:162426138:G:A	50	100	1	0.08115
3:162426236:C:T	50	100	1	0.08134
3:162426287:G:C	50	100	1	0.08134
3:162426392:A:G	50	100	1	0.08115
3:162426700:T:C	50	100	1	0.08115
3:162426873:G:A	50	100	1	0.1714
3:162426999:T:A	50	100	1	0.08152
3:162427050:G:A	50	100	1	0.08115
3:162427179:A:G	50	100	0.99	0.01344
3:162427303:G:T	50	100	0.99	0.01344
3:162427313:C:G	50	100	1	0.08115
3:162427382:C:T	50	100	1	0.1432
3:162427627:T:A	50	100	1	0.1429
3:162427766:C:G	50	100	1	0.0817
3:162427934:G:A	50	100	1	0.01561
3:162427961:C:T	50	100	1	0.0305
3:162427990:G:A	50	100	1	0.01561
3:162428006:A:G	50	100	1	0.08115
3:162428119:C:T	50	100	1	0.08115
3:162428141:A:T	50	100	1	0.08115
3:162428273:C:A	50	100	1	0.4323
3:162428275:C:T	50	100	1	0.08115
3:162428305:A:G	50	100	1	0.08279
3:162428385:T:C	50	100	1	0.08134
3:162428478:C:A	50	100	1	0.04503
3:162428494:G:A	50	100	1	0.08134
3:162428792:C:G	50	100	1	0.05501
3:162428876:T:C	50	100	0.99	0.1678
3:162428998:G:A	50	100	1	0.08134
3:162429114:A:T	50	100	1	0.01107
3:162429516:T:C	50	100	1	0.08751
3:162429699:G:A	50	100	1	0.4326
3:162429784:T:C	50	100	1	0.08115
3:162429828:T:G	50	100	1	0.08115
3:162429954:A:T	50	100	1	0.01035
3:162429963:C:T	50	100	1	0.01434
3:162430283:T:C	50	100	1	0.1714
3:162430612:C:T	50	100	0.98	0.04775
3:162430726:G:T	50	100	1	0.08134
3:162430913:A:G	50	100	1	0.01053
3:162431052:T:C	49	98	1	0.08134
3:162431159:A:T	50	100	1	0.01035
3:162431349:C:A	48	93.8	0.96	0.0906
3:162431474:C:T	50	100	1	0.03922
3:162431523:T:C	50	100	0.97	0.04267
3:162431571:T:C	50	100	0.98	0.01598
3:162431572:C:A	50	98	0.89	0.01688
3:162431622:A:G	50	100	1	0.08152
3:162431638:G:A	50	100	1	0.04466
3:162431744:T:A	50	100	1	0.1714
3:162431768:T:A	50	100	1	0.08152
3:162431849:C:A	50	100	1	0.03649
3:162432025:C:T	50	100	1	0.08134
3:162432119:C:T	50	100	1	0.08134
3:162432180:G:A	50	100	1	0.08134
3:162432315:T:C	50	100	1	0.0118
3:162432371:T:C	50	100	0.97	0.08224
3:162432453:A:T	50	100	1	0.08134
3:162432522:G:A	50	100	1	0.08152
3:162432750:C:T	50	100	1	0.08134
3:162433026:A:G	50	100	0.98	0.08261
3:162433172:T:G	50	100	0.98	0.08152
3:162433263:T:G	50	100	1	0.08134
3:162433423:A:C	50	100	1	0.08134
3:162433572:A:C	50	78	0.92	0.3145
3:162433573:A:C	49	83.7	0.9	0.2064
3:162433638:T:G	50	100	1	0.04557
3:162433759:A:G	50	100	0.99	0.167
3:162433855:A:T	50	100	1	0.08134
3:162434139:A:G	50	100	1	0.08134
3:162434210:G:A	50	100	1	0.08134
3:162434362:T:C	50	100	1	0.08134
3:162434496:A:T	50	100	1	0.08188
3:162434570:A:G	50	100	1	0.08134
3:162434677:T:C	50	100	1	0.04176
3:162434759:T:C	50	100	1	0.08134
3:162434760:G:T	50	100	1	0.01362
3:162434973:C:A	50	100	1	0.1776
3:162434980:T:C	50	100	1	0.1776
3:162435044:C:T	50	100	1	0.1776
3:162435588:A:G	50	100	1	0.1774
3:162435595:A:G	50	100	1	0.1774
3:162435652:T:G	50	100	1	0.1429
3:162435854:A:C	50	100	1	0.1774
3:162435928:T:C	50	100	1	0.1774
3:162436043:T:C	50	100	0.94	0.04503
3:162436514:C:T	50	100	1	0.2222
3:162436528:C:T	50	100	1	0.1776
3:162436692:C:A	50	100	1	0.05519
3:162436923:T:C	50	100	1	0.05501
3:162436928:C:G	50	100	1	0.05501
3:162436932:G:A	50	100	1	0.1774
3:162436998:C:T	50	100	1	0.01434
3:162437207:T:C	48	100	1	0.177
3:162437245:A:G	42	92.9	0.96	0.1814
3:162437288:C:T	42	95.2	0.98	0.1737
3:162437412:T:C	50	86	0.85	0.02052
3:162437611:C:T	50	100	1	0.1777
3:162437765:G:A	50	100	1	0.1779
3:162437809:T:G	50	98	1	0.2507
3:162437872:C:T	50	100	1	0.1429
3:162437967:C:T	50	100	1	0.1776
3:162437999:G:A	50	100	1	0.08134
3:162438130:T:G	50	100	0.98	0.0285
3:162438176:C:A	50	100	1	0.1776
3:162438192:C:T	50	100	0.99	0.1672
3:162438258:G:C	50	100	0.85	0.01089
3:162438325:A:G	50	100	1	0.1774
3:162438336:G:A	50	100	1	0.1774
3:162438410:A:G	50	100	1	0.1774
3:162438416:T:A	50	100	1	0.1772
3:162438729:A:C	50	100	1	0.4773
3:162438786:G:A	50	100	1	0.1774
3:162438871:G:A	50	100	0.91	0.01725
3:162438875:G:A	50	100	0.99	0.1819
3:162439156:G:A	50	100	1	0.01362
3:162439177:C:T	50	100	1	0.08134
3:162439236:C:G	50	100	1	0.1776
3:162439424:G:T	50	100	1	0.2171
3:162439433:G:C	50	100	1	0.1716
3:162439504:G:A	50	100	1	0.2171
3:162439599:C:T	50	100	1	0.08152
3:162439809:A:C	50	100	1	0.04503
3:162440021:T:G	50	100	1	0.01434
3:162440091:C:A	50	100	1	0.01053
3:162440313:A:G	50	100	1	0.04521
3:162440316:C:T	50	100	1	0.1431
3:162440920:G:A	50	100	1	0.08152
3:162441499:C:T	50	100	1	0.2195
3:162441558:A:G	50	100	1	0.04611
3:162441647:A:T	50	100	1	0.01452
3:162441712:A:G	50	100	1	0.345
3:162441764:A:T	50	100	1	0.345
3:162442026:C:T	50	100	1	0.4003
3:162442148:T:C	50	100	1	0.03105
3:162442284:G:A	50	100	1	0.3495
3:162442406:G:A	50	100	1	0.05501
3:162442789:G:C	50	100	1	0.4483
3:162442847:A:G	50	100	1	0.04521
3:162442961:G:T	50	100	1	0.04539
3:162443180:A:C	50	100	1	0.01489
3:162443245:C:T	50	100	1	0.0817
3:162443274:A:G	50	100	1	0.3929
3:162443309:T:A	50	100	1	0.3931
3:162443355:A:G	50	100	1	0.05501
3:162443369:A:G	50	100	1	0.3927
3:162443378:A:T	50	100	1	0.3932
3:162443828:T:C	50	100	1	0.25
3:162443947:C:T	50	100	1	0.01507
3:162444289:T:C	50	98	1	0.2504
3:162444354:A:T	50	100	1	0.3386
3:162444439:A:C	50	100	1	0.2502
3:162444455:C:T	50	100	1	0.2505
3:162444531:A:C	50	100	1	0.1721
3:162444592:A:G	50	100	1	0.07589
3:162444596:T:C	50	100	1	0.2502
3:162444675:A:C	50	100	1	0.2504
3:162444682:T:C	50	100	1	0.2502
3:162444712:G:A	50	100	1	0.0394
3:162444744:C:T	50	100	1	0.3448
3:162444857:A:G	50	100	0.96	0.06736
3:162444862:A:T	50	100	1	0.25
3:162444933:C:T	50	100	1	0.25
3:162445257:A:G	50	100	1	0.04521
3:162445484:T:C	50	100	1	0.3448
3:162445630:C:G	50	100	1	0.03105
3:162445749:A:G	50	100	1	0.25
3:162445770:C:T	50	100	1	0.08733
3:162445893:T:G	50	100	1	0.05864
3:162445995:C:A	50	100	1	0.1434
3:162446468:T:C	50	100	0.98	0.1331
3:162446471:A:G	50	100	1	0.25
3:162446771:C:T	50	100	1	0.25
3:162446796:G:T	50	100	1	0.25
3:162446838:T:C	50	100	1	0.25
3:162447068:T:C	50	100	1	0.25
3:162447083:C:A	50	100	1	0.25
3:162447185:A:G	50	100	1	0.1432
3:162447339:G:A	50	100	1	0.25
3:162447488:G:T	50	100	1	0.25
3:162447604:C:A	50	100	1	0.01561
3:162447731:T:C	50	100	1	0.25
3:162447891:A:G	50	100	1	0.25
3:162448098:A:C	50	100	1	0.1429
3:162448360:C:A	50	100	1	0.25
3:162448492:G:C	50	100	1	0.25
3:162448667:C:T	50	100	1	0.25
3:162448950:T:C	50	100	1	0.25
3:162449070:A:G	50	100	1	0.25
3:162449226:A:G	50	100	0.99	0.25
3:162449252:T:C	50	100	1	0.06173
3:162449400:C:T	50	100	1	0.2502
3:162449513:A:T	50	100	1	0.2502
3:162449608:G:A	50	100	1	0.2502
3:162449718:A:G	50	100	1	0.2502
3:162449736:A:C	50	100	1	0.2504
3:162449984:A:T	50	98	1	0.2502
3:162450106:C:T	50	100	1	0.3154
3:162450384:T:A	50	100	0.99	0.2502
3:162450402:C:G	50	100	1	0.2502
3:162450463:T:A	50	100	0.96	0.01543
3:162450526:T:G	50	100	1	0.06173
3:162450575:G:A	50	100	1	0.01434
3:162450842:C:G	50	100	1	0.25
3:162450849:C:G	50	100	1	0.25
3:162450994:C:A	50	100	1	0.25
3:162451245:T:C	50	100	1	0.2502
3:162451252:G:A	50	100	1	0.05447
3:162451544:C:T	50	100	1	0.03304
3:162451662:C:A	50	100	1	0.2502
3:162451724:A:G	50	100	1	0.0394
3:162451737:T:C	50	100	1	0.01035
3:162451739:T:A	50	100	1	0.2513
3:162451777:A:G	50	100	1	0.03686
3:162451853:A:T	50	100	1	0.2502
3:162451967:T:G	50	100	1	0.01452
3:162452108:T:C	50	100	1	0.05864
3:162452139:T:C	50	100	0.98	0.3094
3:162452198:T:A	50	100	1	0.2502
3:162452511:G:A	50	100	1	0.04521
3:162452545:A:G	50	100	1	0.05864
3:162452832:G:A	50	100	0.76	0.01053
3:162452895:A:T	50	100	1	0.03686
3:162452906:G:A	50	100	1	0.1632
3:162453137:T:C	50	100	1	0.2504
3:162453223:T:C	50	100	1	0.2504
3:162453788:A:G	50	98	1	0.2511
3:162454158:T:C	50	100	1	0.309
3:162454456:T:C	50	100	1	0.08152
3:162454603:T:C	50	100	1	0.04521
3:162454742:G:C	50	100	1	0.0305
3:162454833:C:T	50	100	1	0.2504
3:162455302:C:T	50	100	1	0.1667
3:162455497:G:C	50	100	1	0.2504
3:162455762:C:T	50	100	1	0.01362
3:162455802:A:G	50	100	1	0.2504
3:162455866:A:G	50	100	1	0.3092
3:162455920:T:A	50	100	1	0.01398
3:162456042:G:T	49	98	1	0.04521
3:162456306:C:A	45	84.4	1	0.2504
3:162456307:G:A	45	84.4	1	0.2496
3:162456570:G:A	49	98	1	0.3557
3:162456644:A:G	50	100	1	0.04521
3:162456744:C:T	50	98	1	0.04648
3:162457174:C:T	50	98	1	0.1665
3:162457247:T:C	50	100	1	0.08152
3:162457297:A:G	50	100	1	0.01561
3:162457493:G:T	49	95.9	1	0.2968
3:162457655:G:T	50	100	1	0.03704
3:162457955:G:C	50	100	1	0.2507
3:162457956:G:A	50	100	1	0.04557
3:162458515:G:T	50	100	1	0.08243
3:162458557:T:C	50	100	1	0.309
3:162458833:T:G	50	100	1	0.01598
3:162458869:A:G	50	100	1	0.2505
3:162458915:A:G	50	100	1	0.2504
3:162459147:A:G	50	100	1	0.03177
3:162459207:A:G	50	100	1	0.04575
3:162459285:G:A	50	100	1	0.2505
3:162459374:A:G	50	100	1	0.2504
3:162459502:A:G	50	100	1	0.3094
3:162459942:T:G	50	100	1	0.2504
3:162460160:G:A	50	100	0.89	0.02578
3:162460457:T:C	50	100	1	0.2504
3:162460621:G:T	50	100	1	0.2504
3:162460716:G:A	50	100	1	0.2504
3:162460730:A:G	50	100	1	0.2498
3:162460997:G:A	50	100	1	0.2504
3:162461612:C:A	50	100	1	0.04321
3:162461871:C:T	50	100	1	0.2504
3:162462087:C:A	50	100	1	0.3108
3:162462462:C:G	50	100	1	0.2504
3:162462585:G:T	50	100	1	0.01452
3:162462761:T:A	50	100	1	0.2504
3:162462825:A:C	50	98	1	0.08152
3:162462971:T:C	50	100	0.99	0.04611
3:162462996:T:G	50	100	1	0.0354
3:162463321:C:T	50	100	1	0.01434
3:162463481:G:T	50	98	1	0.08152
3:162463542:G:A	50	100	1	0.01434
3:162463594:T:C	50	100	1	0.05864
3:162464207:C:T	50	100	1	0.01434
3:162464446:T:C	50	100	1	0.2502
3:162464640:A:T	50	98	1	0.4503
3:162465114:C:A	50	98	1	0.08152
3:162465187:A:G	50	100	1	0.1429
3:162465199:A:C	50	100	1	0.2504
3:162465216:A:G	50	98	1	0.4503
3:162465373:G:A	50	98	1	0.08152
3:162465491:G:A	50	98	1	0.25
3:162465674:C:T	50	100	1	0.25
3:162465778:T:C	50	98	0.98	0.07771
3:162466045:T:C	50	100	1	0.04557
3:162466170:G:A	50	100	1	0.3092
3:162466637:A:G	50	100	1	0.25
3:162467183:C:G	50	100	1	0.25
3:162467255:G:C	50	100	1	0.2504
3:162467262:G:A	50	100	1	0.04521
3:162467563:G:C	50	96	1	0.345
3:162467629:T:C	50	100	1	0.2502
3:162467987:C:T	50	100	1	0.25
3:162468072:G:A	50	98	1	0.08152
3:162468117:C:T	50	98	1	0.08152
3:162468262:C:T	50	100	0.95	0.02106
3:162468309:T:G	50	100	1	0.01561
3:162468609:T:A	50	98	1	0.3448
3:162468677:G:A	49	100	1	0.2502
3:162468914:G:C	50	100	0.93	0.0216
3:162469014:T:C	50	98	1	0.3388
3:162469182:T:G	50	96	0.99	0.309
3:162469184:T:G	50	96	1	0.3126
3:162469280:T:C	50	98	1	0.3388
3:162469542:C:G	50	98	1	0.1638
3:162469639:C:T	50	100	1	0.04521
3:162469654:A:C	50	100	1	0.0305
3:162470362:A:G	50	94	1	0.2509
3:162470366:T:C	50	100	1	0.01489
3:162470638:C:T	49	100	1	0.05792
3:162470837:C:T	50	100	1	0.2589
3:162470935:T:A	50	100	1	0.04521
3:162470946:T:C	50	100	1	0.2206
3:162471204:C:G	50	100	1	0.3302
3:162471217:C:A	50	100	1	0.3301
3:162472221:A:G	50	100	1	0.2589
3:162472299:A:C	50	100	1	0.0285
3:162472657:A:G	50	100	1	0.08079
3:162472800:G:A	50	100	1	0.04521
3:162473228:C:T	50	100	1	0.1621
3:162473229:A:G	50	100	1	0.2591
3:162473416:T:C	50	100	0.98	0.124
3:162473958:T:C	50	100	1	0.05501
3:162474198:T:C	50	100	1	0.2593
3:162474381:C:T	50	100	1	0.05501
3:162474544:T:A	50	100	1	0.2591
3:162474571:T:C	50	100	1	0.04194
3:162474723:C:T	50	100	1	0.3184
3:162474753:A:G	50	100	1	0.2602
3:162474872:T:C	50	100	1	0.2594
3:162475253:A:G	50	100	1	0.03105
3:162475424:C:T	50	100	1	0.08079
3:162475462:C:A	50	100	1	0.08079
3:162475649:C:T	50	100	1	0.3188
3:162475678:C:G	50	100	1	0.2591
3:162475685:G:A	50	100	1	0.01434
3:162475947:C:A	50	100	0.95	0.06155
3:162476028:C:A	50	100	0.95	0.04194
3:162476203:T:C	50	100	1	0.08079
3:162476303:T:C	50	100	1	0.2591
3:162476523:T:C	50	100	1	0.01362
3:162477340:T:C	50	100	1	0.2594
3:162477351:A:G	50	100	1	0.2593
3:162477460:A:G	50	100	1	0.08079
3:162477625:T:G	50	100	1	0.2591
3:162477661:A:G	50	100	0.96	0.2594
3:162477718:C:T	50	100	1	0.1427
3:162477824:T:A	50	100	1	0.2591
3:162477857:T:G	50	100	1	0.2591
3:162478207:T:A	50	100	1	0.2591
3:162478225:A:G	50	100	1	0.1427
3:162478336:C:A	50	100	1	0.3186
3:162478397:G:A	50	100	1	0.2589
3:162478758:A:G	50	98	1	0.2598
3:162478985:C:T	50	100	1	0.2591
3:162479055:C:T	50	100	1	0.05447
3:162479171:C:T	50	100	1	0.04539
3:162479185:G:A	50	100	1	0.05447
3:162479443:T:A	50	100	1	0.04466
3:162479566:C:T	50	100	1	0.08079
3:162479976:T:C	50	100	0.99	0.2596
3:162480347:G:A	50	100	1	0.08079
3:162480531:T:C	50	100	1	0.04521
3:162480534:C:T	50	100	1	0.2591
3:162480559:C:A	50	100	1	0.02197
3:162480803:T:C	50	100	1	0.01906
3:162481051:G:A	50	100	1	0.1427
3:162481343:C:A	50	100	1	0.02088
3:162481609:T:C	50	100	1	0.05882
3:162481716:G:A	50	100	1	0.02778
3:162481870:C:T	50	100	1	0.1427
3:162482027:A:C	50	100	1	0.2591
3:162482406:A:G	50	100	1	0.26
3:162482438:G:A	50	100	1	0.05882
3:162482573:T:C	50	100	1	0.05882
3:162482605:T:C	50	100	1	0.04194
3:162483037:T:C	50	100	1	0.2593
3:162483085:C:T	50	100	1	0.08115
3:162483126:T:C	50	100	1	0.05864
3:162483224:G:C	50	100	1	0.2591
3:162483396:G:A	50	100	1	0.2591
3:162483826:T:C	50	98	1	0.01089
3:162483965:T:C	50	100	1	0.2591
3:162484276:A:T	50	100	1	0.05447
3:162484309:G:A	50	100	1	0.3301
3:162484355:T:G	49	100	0.98	0.08079
3:162484458:C:A	50	100	0.89	0.01943
3:162484615:T:C	50	100	1	0.2593
3:162484723:C:T	50	100	1	0.01035
3:162484954:A:G	49	100	1	0.1427
3:162484973:G:A	50	100	1	0.1427
3:162485037:T:C	49	100	1	0.3179
3:162485225:G:A	50	100	1	0.3404
3:162485230:G:T	50	100	1	0.2629
3:162485538:C:T	50	100	1	0.01489
3:162485751:T:G	50	100	1	0.01561
3:162485759:G:C	50	100	1	0.01561
3:162485815:C:A	50	100	1	0.2629
3:162486157:A:C	50	100	0.92	0.04521
3:162486862:A:T	50	100	1	0.04521
3:162487124:T:C	50	100	1	0.04267
3:162487468:T:C	50	100	1	0.1427
3:162487545:T:C	50	98	1	0.08805
3:162487557:T:G	50	98	1	0.2629
3:162487809:A:C	50	98	1	0.2633
3:162487858:T:C	50	100	1	0.08061
3:162487991:T:A	50	100	1	0.2629
3:162488086:T:C	50	100	1	0.04575
3:162488251:T:C	50	100	1	0.2629
3:162488377:A:G	50	100	1	0.0394
3:162488846:T:G	50	100	1	0.06191
3:162488931:A:G	50	100	1	0.0512
3:162488977:A:C	50	100	1	0.01561
3:162489002:T:G	50	100	1	0.2631
3:162489195:C:T	50	98	1	0.08061
3:162489196:G:A	49	100	1	0.05065
3:162489358:T:C	49	100	1	0.2631
3:162489810:T:C	50	100	1	0.0512
3:162490027:A:C	50	100	1	0.01035
3:162490065:T:G	50	100	1	0.2629
3:162490274:G:A	50	100	1	0.04866
3:162490341:A:G	50	100	1	0.05501
3:162490575:T:C	50	100	1	0.01489
3:162491169:C:G	50	100	1	0.08061
3:162491277:T:C	50	100	1	0.2609
3:162491577:C:G	50	100	1	0.3164
3:162491757:G:T	50	100	1	0.08025
3:162492002:G:C	50	100	0.98	0.03341
3:162492239:C:T	50	98	1	0.2609
3:162492265:G:A	50	98	1	0.2609
3:162492448:C:T	50	98	1	0.0472
3:162492762:T:G	50	100	0.98	0.04757
3:162493303:A:C	50	100	0.92	0.04557
3:162493693:G:A	50	100	1	0.08061
3:162493736:C:A	50	100	1	0.3415
3:162493784:A:C	50	100	1	0.01507
3:162494083:T:C	50	100	0.91	0.03068
3:162494593:C:T	50	100	0.97	0.06173
3:162495043:T:A	50	100	1	0.2609
3:162495338:T:C	50	100	1	0.08061
3:162496088:C:T	50	100	1	0.01598
3:162496120:T:C	50	100	0.99	0.05102
3:162496269:C:T	50	100	1	0.01471
3:162497065:G:T	50	100	1	0.3321
3:162497160:G:A	50	100	1	0.2613
3:162497638:A:T	50	100	1	0.07044
3:162497913:C:A	50	100	0.99	0.04521
3:162498182:A:G	50	100	0.97	0.04212
3:162498476:G:A	50	100	0.99	0.01144
3:162498550:A:G	50	100	1	0.1681
3:162498878:T:C	50	100	1	0.3313
3:162499216:T:C	49	100	1	0.01525
3:162499344:T:G	50	100	1	0.2611
3:162499444:C:A	50	100	1	0.08061
3:162499617:G:A	50	100	1	0.3319
3:162499670:C:T	50	100	0.92	0.04575
3:162499964:G:C	50	100	1	0.04593
3:162499984:T:C	50	100	1	0.2613
3:162500040:A:G	50	100	1	0.2611
3:162500206:C:T	50	100	0.99	0.3319
3:162500576:C:T	50	100	1	0.03577
3:162500652:T:C	50	100	1	0.2611
3:162500813:T:C	50	100	0.92	0.01707
3:162501061:T:C	50	100	0.99	0.3299
3:162501272:T:G	50	100	1	0.01471
3:162501580:T:G	50	100	1	0.01561
3:162501793:G:A	50	100	1	0.01471
3:162501901:T:A	50	98	0.65	0.02088
3:162502268:A:G	50	100	1	0.02033
3:162502575:C:T	50	100	1	0.2611
3:162502800:C:T	50	100	1	0.2613
3:162502837:C:G	50	100	1	0.2731
3:162502847:G:A	50	100	1	0.2611
3:162502857:A:T	50	100	1	0.08061
3:162503144:T:C	50	100	1	0.01035
3:162503307:C:T	50	100	1	0.02033
3:162503324:C:A	50	100	1	0.08061
3:162503325:G:A	50	100	0.92	0.02977
3:162503415:G:A	50	100	1	0.2611
3:162503518:G:C	50	100	0.97	0.04194
3:162503978:T:C	50	100	1	0.2611
3:162504168:A:G	50	100	1	0.2611
3:162504332:G:A	50	100	1	0.2611
3:162504540:A:C	50	100	1	0.2613
3:162504743:C:T	50	100	1	0.04012
3:162505034:T:C	50	100	1	0.01035
3:162505095:T:C	50	100	1	0.2611
3:162505155:G:C	50	100	1	0.3417
3:162505179:T:C	50	100	1	0.3266
3:162505193:G:A	50	100	1	0.2613
3:162505199:G:A	50	100	0.99	0.03141
3:162505285:G:A	50	100	1	0.2613
3:162505487:C:T	50	100	1	0.2611
3:162505531:G:A	50	100	1	0.04575
3:162505553:C:T	50	100	0.99	0.06209
3:162505655:C:G	50	100	0.98	0.2609
3:162506154:C:T	50	100	1	0.02669
3:162506192:C:A	50	100	1	0.08043
3:162506197:C:A	50	100	1	0.1427
3:162506213:T:C	50	100	1	0.2613
3:162506221:C:G	50	100	1	0.342
3:162506555:C:A	50	100	1	0.06972
3:162506569:A:G	50	100	1	0.01216
3:162506637:A:T	50	100	1	0.08061
3:162507148:C:G	50	100	1	0.3279
3:162507367:T:A	50	100	1	0.2609
3:162508329:C:T	50	100	1	0.2611
3:162508458:C:T	50	100	0.98	0.1679
3:162508746:A:C	50	98	1	0.2609
3:162508800:A:C	50	100	0.98	0.1581
3:162508801:G:A	50	100	0.98	0.1581
3:162508959:T:C	50	100	1	0.03595
3:162509033:G:A	50	98	1	0.2609
3:162509108:T:C	50	100	1	0.0463
3:162509571:A:G	50	100	0.98	0.1585
3:162509730:C:A	50	100	0.86	0.02052
3:162509931:C:G	49	100	1	0.04666
3:162510031:G:T	50	100	1	0.04521
3:162510082:G:A	50	98	0.99	0.2613
3:162510165:T:C	50	100	1	0.08097
3:162510469:T:C	50	100	0.99	0.01235
3:162510518:A:G	50	100	1	0.04521
3:162510842:A:G	50	100	1	0.02669
3:162511268:A:G	50	100	0.99	0.1431
3:162511459:A:C	50	80	0.84	0.1803
3:162511461:A:C	50	100	1	0.3415
3:162511796:C:T	50	100	1	0.2616
3:162512073:G:A	50	100	1	0.01471
3:162512194:G:A	50	100	1	0.02015
3:162512266:C:T	50	100	1	0.01543
3:162512282:C:T	50	100	1	0.2609
3:162512355:A:G	50	100	1	0.02015
3:162512402:G:C	50	100	0.99	0.1431
3:162513020:T:C	50	100	1	0.08025
3:162513318:G:A	50	98	1	0.02669
3:162514214:A:T	50	100	0.99	0.06118
3:162514266:T:A	48	87.5	0.98	0.4003
3:162514362:C:A	50	100	1	0.05011
3:162514373:C:T	50	100	1	0.01525
3:162514508:A:G	50	100	1	0.05047
3:162516582:C:T	50	100	1	0.2879
3:162516639:G:A	50	100	1	0.08606
3:162516833:A:G	50	100	1	0.3912
3:162516867:A:G	50	100	1	0.08115
3:162517182:C:T	50	100	1	0.3751
3:162517422:T:C	50	100	1	0.3749
3:162517496:T:A	50	100	1	0.3922
3:162517550:C:T	50	100	1	0.08134
3:162517663:T:C	50	100	1	0.08134
3:162517775:C:A	50	100	0.98	0.3942
3:162517920:T:G	50	100	1	0.3751
3:162518322:T:C	50	98	1	0.2881
3:162518362:C:G	50	100	1	0.01707
3:162518746:C:T	50	100	0.99	0.2055
3:162518886:T:C	50	100	0.99	0.05519
3:162519040:G:A	50	100	1	0.0138
3:162519055:T:C	50	100	1	0.3918
3:162519066:T:G	50	100	1	0.3918
3:162519097:C:T	50	100	0.98	0.1131
3:162519157:T:C	50	100	1	0.01489
3:162519166:T:C	50	100	1	0.3916
3:162519340:A:G	50	100	1	0.3927
3:162519707:T:C	50	100	1	0.2881
3:162519853:A:G	50	100	1	0.3923
3:162519881:C:T	50	100	1	0.3918
3:162520085:T:C	50	100	0.99	0.05519
3:162520100:G:A	50	100	1	0.3918
3:162520157:A:C	50	100	0.99	0.03958
3:162520232:G:A	50	100	1	0.3918
3:162520279:C:A	50	100	0.99	0.04031
3:162520304:A:G	50	100	1	0.3745
3:162520333:T:C	50	98	0.95	0.04793
3:162520451:T:C	50	100	0.99	0.3836
3:162520602:G:T	50	100	1	0.3918
3:162521062:A:G	50	100	0.98	0.07716
3:162521397:A:C	50	100	0.99	0.3769
3:162521455:T:C	50	100	1	0.2968
3:162521558:T:C	50	100	1	0.2959
3:162521597:A:G	50	100	1	0.3796
3:162521655:A:G	50	100	0.99	0.04484
3:162521937:T:C	50	100	0.98	0.0797
3:162521960:G:A	50	100	0.99	0.4172
3:162522104:A:T	50	100	1	0.3807
3:162522282:T:C	50	100	0.99	0.01053
3:162522411:A:T	50	100	1	0.2959
3:162522522:C:T	50	100	1	0.3807
3:162522627:T:C	50	100	0.95	0.03631
3:162522875:A:C	50	100	0.98	0.1458
3:162523009:A:G	50	100	0.96	0.03631
3:162523495:A:G	50	100	0.96	0.03631
3:162523587:C:T	50	100	0.96	0.03631
3:162523691:G:A	50	100	1	0.1734
3:162524023:A:C	50	100	1	0.07952
3:162524123:A:G	50	100	0.96	0.03595
3:162524452:G:A	50	100	0.96	0.03722
3:162524477:G:T	50	84	0.95	0.3263
3:162524515:T:C	50	100	1	0.4172
3:162524753:C:T	50	100	0.92	0.02832
3:162524875:C:A	50	98	1	0.4172
3:162525379:G:A	50	100	0.92	0.03686
3:162525390:C:T	50	100	0.96	0.03631
3:162525458:G:A	50	100	0.96	0.03631
3:162525624:G:A	50	100	0.96	0.03631
3:162525640:C:T	50	100	0.94	0.07771
3:162525725:A:G	48	83.3	1	0.4176
3:162525834:G:A	50	100	1	0.4172
3:162525843:C:G	50	100	1	0.2961
3:162525963:C:T	50	100	1	0.1937
3:162526049:G:T	50	100	0.98	0.03686
3:162526116:A:G	50	100	1	0.4172
3:162526188:T:C	50	100	1	0.3809
3:162526494:A:G	50	100	1	0.03631
3:162526851:T:C	50	100	1	0.2046
3:162527072:T:A	50	100	0.96	0.04775
3:162527288:T:C	50	100	0.98	0.07062
3:162527553:G:T	50	100	1	0.1737
3:162527706:G:T	50	100	1	0.01235
3:162527827:T:G	46	87	0.94	0.3397
3:162527828:T:G	49	95.9	0.98	0.1854
3:162527922:A:G	50	100	1	0.3346
3:162528047:G:A	50	100	1	0.2097
3:162528063:G:A	50	100	0.98	0.01053
3:162528085:C:T	50	100	1	0.06518
3:162528086:G:A	50	100	1	0.3377
3:162528098:G:A	50	100	1	0.4842
3:162528496:T:A	50	100	1	0.0797
3:162528557:T:A	50	100	1	0.3379
3:162528728:C:T	50	100	1	0.05701
3:162528756:C:T	50	100	1	0.08896
3:162528819:A:T	50	100	1	0.3328
3:162529109:T:C	50	98	0.99	0.4748
3:162529110:G:A	50	100	1	0.1465
3:162529202:T:A	50	90	1	0.3686
3:162529249:A:T	50	90	0.98	0.09768
3:162529255:A:T	48	97.9	0.95	0.1514
3:162529261:T:A	50	98	0.99	0.1405
3:162529287:G:A	49	93.9	1	0.3328
3:162529589:A:G	50	100	1	0.4746
3:162529836:A:T	50	100	1	0.4746
3:162530159:T:C	50	98	1	0.06155
3:162530244:G:A	50	100	1	0.1416
3:162530257:C:T	50	100	1	0.4744
3:162530302:T:C	50	100	1	0.4744
3:162530333:C:T	50	100	1	0.3326
3:162530384:T:C	50	100	1	0.05701
3:162530468:T:C	50	100	1	0.3326
3:162530507:A:G	50	100	1	0.4748
3:162530847:C:G	50	100	1	0.1772
3:162530869:A:G	50	100	0.98	0.01053
3:162531203:A:G	50	96	0.95	0.4751
3:162531333:T:A	50	98	0.93	0.1752
3:162531384:C:T	50	100	1	0.05719
3:162531548:C:A	50	100	1	0.333
3:162531564:G:T	50	100	1	0.05701
3:162531619:A:G	50	100	1	0.3324
3:162531765:C:A	50	100	0.99	0.03722
3:162531855:T:C	50	100	1	0.3324
3:162531966:A:G	50	100	0.98	0.1552
3:162531974:T:C	50	100	0.93	0.02814
3:162531976:G:A	50	100	1	0.05792
3:162532426:C:A	50	100	1	0.05792
3:162532947:C:T	49	98	1	0.07988
3:162532948:A:G	49	98	1	0.08388
3:162533242:C:A	50	100	1	0.08007
3:162533517:C:A	50	100	0.9	0.03322
3:162533597:C:G	50	100	1	0.474
3:162533603:C:A	50	100	1	0.4744
3:162533979:C:T	50	100	1	0.3324
3:162534096:A:G	50	100	1	0.03613
3:162534146:C:T	50	100	1	0.4742
3:162534262:G:A	50	100	1	0.3324
3:162534486:G:A	50	100	0.9	0.01235
3:162535095:C:T	50	100	0.99	0.4739
3:162535203:C:T	50	100	1	0.3328
3:162535595:A:G	50	100	0.98	0.1414
3:162535661:C:A	50	100	1	0.3324
3:162535694:T:C	50	100	0.98	0.1747
3:162535821:G:A	50	100	1	0.4641
3:162535913:G:T	50	100	1	0.2959
3:162536228:A:G	50	100	1	0.1322
3:162536364:G:A	50	100	1	0.2959
3:162536418:A:G	50	100	0.97	0.1456
3:162536430:T:C	50	100	1	0.08243
3:162536601:T:C	50	100	0.99	0.03649
3:162536867:A:G	50	100	1	0.4648
3:162537250:C:T	50	100	0.98	0.1899
3:162537289:G:T	50	100	0.98	0.4023
3:162537738:A:T	50	100	1	0.04648
3:162538069:C:T	50	98	1	0.3328
3:162538576:C:T	50	100	1	0.4646
3:162538702:A:G	50	100	0.98	0.193
3:162539628:G:A	26	80.8	0.7	0.1075
3:162539826:G:A	48	100	0.99	0.193
3:162540124:G:A	50	100	1	0.4655
3:162540529:T:C	50	100	1	0.03613
3:162540627:A:T	50	100	0.99	0.1919
3:162540875:C:T	50	100	0.99	0.4651
3:162541294:C:A	50	100	1	0.4673
3:162541390:G:A	50	100	1	0.4655
3:162541580:T:A	50	100	1	0.3333
3:162541918:T:C	50	100	0.9	0.1462
3:162542219:C:T	50	98	0.92	0.04031
3:162542470:C:T	50	98	0.98	0.3381
3:162542663:C:T	50	100	0.97	0.183
3:162542687:C:T	50	100	0.98	0.08152
3:162542762:A:T	50	100	0.96	0.04593
3:162542960:C:T	50	100	1	0.1365
3:162542991:C:T	50	100	1	0.3384
3:162543045:C:G	50	100	1	0.3395
3:162543233:A:G	50	98	0.99	0.4748
3:162544098:G:A	50	100	1	0.1363
3:162544234:G:A	50	100	0.94	0.03922
3:162544248:G:A	50	100	1	0.08007
3:162544336:G:T	50	100	1	0.08025
3:162544587:G:C	50	100	0.98	0.1414
3:162544924:T:A	50	100	0.98	0.1676
3:162544958:C:A	50	98	0.99	0.4749
3:162545268:T:C	50	100	0.99	0.0285
3:162545293:G:A	50	100	0.99	0.1414
3:162545808:C:G	50	98	1	0.4751
3:162546044:T:C	50	98	1	0.3028
3:162546074:C:T	50	100	1	0.1066
3:162546509:C:T	50	98	1	0.1796
3:162547061:A:G	50	98	1	0.3838
3:162547105:A:G	50	98	1	0.3028
3:162547210:C:T	50	98	1	0.195
3:162547272:C:T	50	100	1	0.04593
3:162547320:G:C	50	100	1	0.08061
3:162547461:G:T	50	100	1	0.0463
3:162547607:G:C	50	100	1	0.03504
3:162547702:T:G	50	98	1	0.384
3:162547736:G:C	50	100	1	0.1416
3:162547771:T:C	50	98	1	0.4363
3:162547849:G:C	50	98	1	0.195
3:162547956:C:T	50	100	1	0.0118
3:162548196:C:T	50	100	1	0.04593
3:162548687:G:A	50	98	1	0.3842
3:162549078:C:T	50	98	1	0.384
3:162549090:C:T	50	100	1	0.01688
3:162549241:A:G	50	100	0.94	0.04739
3:162549303:C:T	50	100	1	0.0463
3:162549364:A:G	50	100	1	0.03522
3:162549374:G:T	50	100	1	0.0354
3:162549379:T:A	50	98	0.96	0.05084
3:162549637:A:G	50	100	1	0.3028
3:162550145:A:G	50	100	1	0.1955
3:162550322:T:C	50	100	1	0.03885
3:162550407:G:A	50	100	0.99	0.1875
3:162550530:A:G	50	98	1	0.303
3:162550582:C:G	50	100	1	0.04593
3:162550657:A:G	50	100	1	0.05138
3:162550854:G:C	50	100	1	0.4361
3:162551159:G:T	50	100	0.9	0.04611
3:162551453:T:C	50	100	0.98	0.03159
3:162551598:A:T	50	100	1	0.3379
3:162551618:C:T	50	100	1	0.4359
3:162551889:T:C	50	100	1	0.4361
3:162552374:A:C	50	100	1	0.01416
3:162552882:A:G	50	100	1	0.4838
3:162553106:C:A	50	100	1	0.1414
3:162553337:C:T	50	100	0.93	0.03686
3:162553586:T:C	50	100	1	0.3833
3:162553614:T:C	50	100	1	0.3831
3:162553772:C:G	50	98	1	0.1868
3:162553830:G:T	50	100	1	0.4336
3:162553914:T:C	50	100	1	0.4842
3:162554871:T:C	50	100	1	0.4354
3:162555158:G:A	50	100	1	0.03903
3:162555265:C:T	50	100	0.98	0.04666
3:162555415:T:G	50	100	1	0.2676
3:162556074:C:T	50	100	1	0.4354
3:162556139:C:T	50	100	1	0.04503
3:162556373:G:T	50	100	0.99	0.1868
3:162556479:T:G	50	100	1	0.4798
3:162556699:T:C	50	100	0.99	0.1656
3:162556885:G:C	50	100	1	0.4354
3:162557278:T:C	50	100	0.95	0.03141
3:162557318:T:C	50	100	1	0.1414
3:162557822:C:T	50	100	0.99	0.1066
3:162558040:G:T	50	100	1	0.04575
3:162558341:C:T	50	100	1	0.382
3:162558387:T:G	50	100	0.99	0.3446
3:162558617:A:C	50	100	1	0.07716
3:162559181:A:G	50	98	0.97	0.02905
3:162559301:C:T	50	100	0.97	0.02905
3:162559407:T:C	50	100	0.94	0.04521
3:162559428:A:T	50	100	1	0.4802
3:162559613:A:C	50	100	0.97	0.04902
3:162560081:T:A	50	100	0.98	0.1799
3:162560115:T:A	50	100	1	0.02269
3:162560663:T:C	50	100	1	0.04611
3:162561018:C:T	50	100	1	0.03867
3:162561076:G:A	50	100	0.94	0.03359
3:162561807:C:A	50	100	0.98	0.1587
3:162562084:T:C	50	100	1	0.08043
3:162562296:A:G	50	100	1	0.01398
3:162562335:G:A	50	100	1	0.08061
3:162562783:C:T	50	100	0.98	0.03141
3:162562844:C:T	50	100	1	0.1068
3:162562908:G:T	50	100	1	0.4842
3:162563848:C:T	50	100	1	0.3442
3:162564379:T:A	50	100	1	0.0158
3:162564540:G:T	50	98	1	0.4708
3:162564736:T:C	50	100	1	0.1068
3:162564978:A:G	50	100	1	0.04611
3:162565037:G:A	50	100	1	0.1327
3:162565137:C:T	50	100	1	0.03903
3:162565446:G:A	50	100	1	0.1327
3:162565533:T:C	50	100	1	0.3569
3:162565581:T:C	50	100	1	0.05265
3:162565633:C:G	50	100	1	0.1333
3:162565787:A:G	50	100	1	0.1327
3:162565882:T:C	50	100	1	0.03903
3:162565937:A:G	50	100	0.99	0.02687
3:162566011:C:T	50	100	1	0.1329
3:162566365:T:C	50	100	1	0.08061
3:162567077:C:T	50	100	1	0.1333
3:162567173:T:A	50	100	1	0.1331
3:162567382:G:C	50	100	1	0.1324
3:162567389:T:C	50	100	1	0.1331
3:162567593:G:A	50	100	1	0.0158
3:162567774:G:A	50	100	0.93	0.04248
3:162567849:C:T	50	100	0.98	0.02796
3:162568526:C:T	50	100	1	0.3571
3:162568569:T:C	50	100	1	0.03903
3:162568801:G:A	50	100	1	0.08061
3:162568904:C:A	50	100	1	0.4844
3:162569155:G:A	50	100	1	0.08061
3:162569250:G:C	50	100	0.97	0.02887
3:162569537:A:G	50	100	1	0.08061
3:162569785:C:T	49	100	1	0.1721
3:162570906:C:A	50	98	1	0.1846
3:162570938:T:A	50	98	1	0.4802
3:162570987:T:C	50	100	1	0.04611
3:162570996:T:C	50	100	1	0.08061
3:162571030:A:G	50	100	1	0.1723
3:162571032:T:C	50	100	0.94	0.03322
3:162571056:T:C	50	100	1	0.1068
3:162571086:C:T	50	100	1	0.1661
3:162571200:G:A	50	100	1	0.08333
3:162571495:C:A	50	100	1	0.08061
3:162571631:G:A	50	100	1	0.3573
3:162571940:A:G	50	100	1	0.01398
3:162572075:G:A	50	100	1	0.4802
3:162572081:T:G	50	100	1	0.4844
3:162572090:G:A	50	100	1	0.1331
3:162572135:T:C	50	100	1	0.04611
3:162572313:A:T	50	100	1	0.01398
3:162572367:G:A	50	98	0.98	0.07026
3:162572445:T:C	50	100	0.97	0.02887
3:162572589:G:A	50	100	1	0.3573
3:162572834:G:A	50	100	1	0.04611
3:162572944:A:G	50	100	1	0.1064
3:162573102:G:A	50	100	1	0.1336
3:162573231:G:A	50	100	0.97	0.1852
3:162573794:A:T	50	100	1	0.1333
3:162574643:G:A	50	100	0.9	0.03195
3:162574773:T:C	50	100	0.97	0.02869
3:162574774:C:T	50	100	0.98	0.03141
3:162574847:A:G	49	100	1	0.1333
3:162574970:G:T	50	100	1	0.03885
3:162575154:G:A	50	100	1	0.04611
3:162575845:G:T	50	98	1	0.132
3:162575871:A:T	50	100	1	0.03486
3:162575930:A:G	50	100	1	0.1331
3:162576185:G:A	50	100	1	0.1427
3:162576545:G:A	50	100	1	0.1718
3:162576603:T:A	49	100	0.99	0.185
3:162576636:C:G	50	100	1	0.04484
3:162576731:G:T	50	100	1	0.1718
3:162577117:T:C	50	100	1	0.1068
3:162577277:A:C	50	98	1	0.01906
3:162577544:T:G	50	100	1	0.1331
3:162577572:T:C	50	100	0.92	0.0158
3:162577832:C:G	50	100	1	0.04611
3:162578046:C:T	50	100	1	0.08061
3:162578107:G:A	50	100	1	0.01398
3:162578119:A:G	50	100	1	0.08043
3:162578254:G:C	50	100	1	0.03577
3:162578491:C:T	50	100	1	0.1331
3:162578720:G:A	50	100	1	0.01434
3:162578920:G:C	50	100	1	0.2052
3:162579270:A:G	50	100	1	0.132
3:162579457:T:C	50	100	1	0.08061
3:162580044:G:C	50	100	1	0.1068
3:162580327:C:T	50	100	1	0.08061
3:162580715:A:T	50	100	1	0.1852
3:162580852:G:T	50	100	1	0.01253
3:162580906:G:A	50	100	1	0.04611
3:162581099:G:A	50	100	1	0.132
3:162581355:A:C	50	100	1	0.1325
3:162581723:T:C	50	100	1	0.01434
3:162582073:T:C	50	100	1	0.04611
3:162582214:T:C	50	100	1	0.04611
3:162582261:T:C	50	98	1	0.03849
3:162582773:G:A	50	100	1	0.1331
3:162582826:T:C	50	100	1	0.1799
3:162582841:C:A	49	100	1	0.1665
3:162582930:T:C	50	100	1	0.03831
3:162583097:T:C	50	100	1	0.1427
3:162583235:G:A	49	100	1	0.08061
3:162583268:G:A	50	100	1	0.4802
3:162583794:C:T	50	98	0.97	0.06954
3:162584013:A:T	50	100	1	0.01144
3:162584015:A:T	50	80	0.92	0.3655
3:162584017:T:A	50	94	0.91	0.1963
3:162584031:C:T	50	92	0.98	0.4228
3:162584041:T:A	50	100	1	0.4842
3:162584146:A:G	50	100	1	0.08061
3:162584345:T:C	50	100	1	0.1331
3:162584346:G:A	50	100	1	0.04611
3:162584434:C:T	50	98	0.77	0.04121
3:162584544:T:C	50	100	1	0.04611
3:162584622:C:A	50	100	1	0.1331
3:162584934:T:C	50	100	1	0.08061
3:162585488:T:C	50	100	1	0.1333
3:162585518:G:A	50	100	1	0.1714
3:162585588:G:A	50	100	1	0.03831
3:162585878:G:A	50	100	1	0.08061
3:162585984:G:T	50	100	0.98	0.03123
3:162586203:T:C	49	100	1	0.03831
3:162586519:T:C	50	100	1	0.08061
3:162586536:A:G	50	100	1	0.08061
3:162586571:G:A	50	100	1	0.01398
3:162586817:T:C	50	100	1	0.08061
3:162587261:A:G	50	100	1	0.08061
3:162587324:G:T	50	100	1	0.08588
3:162587368:G:A	50	100	1	0.01452
3:162587728:G:A	50	100	1	0.1432
3:162587761:T:C	50	100	1	0.07825
3:162588047:T:A	50	98	1	0.4996
3:162588351:G:A	50	100	1	0.08061
3:162588408:G:A	50	100	0.98	0.1075
3:162588786:G:A	50	100	1	0.08297
3:162588877:G:C	50	100	1	0.03486
3:162589162:C:T	50	100	1	0.08061
3:162589311:A:T	49	100	1	0.08696
3:162589831:A:G	50	100	1	0.4802
3:162590029:C:T	50	100	1	0.08696
3:162590153:T:C	50	100	1	0.08733
3:162590283:C:T	50	100	0.95	0.04575
3:162590658:T:C	47	100	0.94	0.0285
3:162590765:T:C	38	94.7	0.96	0.1728
3:162591120:T:A	48	100	1	0.0138
3:162591157:A:G	49	100	1	0.01107
3:162591200:C:T	46	93.5	0.94	0.1741
3:162591276:A:T	49	95.9	1	0.08696
3:162591794:T:C	50	100	1	0.08696
3:162591924:C:G	50	100	0.99	0.08061
3:162592214:C:G	50	100	0.99	0.4802
3:162592591:A:C	50	100	1	0.1255
3:162592783:C:T	50	100	0.99	0.08751
3:162593060:G:A	50	100	0.99	0.08715
3:162593074:A:T	50	100	1	0.08715
3:162593460:A:C	50	100	0.99	0.08079
3:162593607:T:A	50	100	0.98	0.1794
3:162593710:A:C	50	100	0.99	0.08715
3:162594115:T:G	50	100	1	0.08115
3:162594387:T:G	50	100	1	0.0138
3:162594428:T:C	50	100	0.99	0.08715
3:162595551:T:C	50	100	1	0.03577
3:162596250:A:G	50	100	1	0.03577
3:162596653:C:G	50	100	1	0.04503
3:162596841:A:G	50	100	1	0.03486
3:162596985:G:T	50	100	0.99	0.3568
3:162597035:A:G	50	100	0.97	0.08678
3:162597108:C:T	50	100	0.97	0.03123
3:162597724:G:A	50	100	0.99	0.1799
3:162598230:A:G	50	100	1	0.0187
3:162598478:C:T	50	100	1	0.08043
3:162598581:T:C	50	100	0.98	0.08043
3:162598895:C:T	50	100	0.99	0.07825
3:162599007:A:T	50	100	0.99	0.08152
3:162599150:T:C	50	100	0.99	0.08061
3:162599234:T:A	50	100	0.98	0.3203
3:162599459:C:T	50	100	0.97	0.09423
3:162599617:G:A	50	100	0.99	0.3181
3:162599810:C:T	50	100	0.98	0.04357
3:162600024:C:G	50	100	1	0.08115
3:162600093:G:A	50	100	1	0.01107
3:162600126:A:G	50	100	0.99	0.4065
3:162600166:G:T	50	100	1	0.01107
3:162600206:G:T	50	100	0.99	0.4927
3:162600296:T:C	50	100	0.99	0.09114
3:162600376:G:T	50	100	0.98	0.4092
3:162600439:C:G	50	100	1	0.08696
3:162600761:G:A	50	100	0.99	0.409
3:162601498:G:T	50	100	0.99	0.409
3:162601560:G:A	50	100	0.98	0.0915
3:162601605:A:G	50	100	1	0.4139
3:162601670:A:G	50	100	0.99	0.409
3:162601856:T:C	50	100	1	0.08115
3:162601874:G:A	50	100	0.98	0.07534
3:162602181:G:A	50	100	1	0.08115
3:162602451:G:A	50	100	0.98	0.07171
3:162602495:G:A	50	100	0.98	0.08406
3:162602746:A:G	50	100	1	0.03123
3:162602766:A:T	50	100	1	0.0158
3:162602791:G:A	50	100	1	0.3194
3:162603560:A:C	50	100	0.99	0.03486
3:162603567:G:A	50	100	1	0.4067
3:162603596:C:T	50	100	1	0.4067
3:162604029:C:T	50	100	1	0.4935
3:162604057:T:A	50	100	1	0.08115
3:162604960:A:G	50	100	1	0.08115
3:162604966:C:T	50	100	1	0.01053
3:162605369:A:G	50	100	1	0.4069
3:162605600:C:T	50	100	0.96	0.4074
3:162605680:T:C	50	100	0.98	0.05919
3:162605773:C:A	50	100	1	0.407
3:162605872:G:A	50	100	1	0.407
3:162606415:G:A	50	100	1	0.08969
3:162606507:G:A	50	100	1	0.08115
3:162606757:A:T	50	100	1	0.03123
3:162606849:G:C	50	100	1	0.01471
3:162607199:C:T	50	100	1	0.02124
3:162607383:T:C	50	100	1	0.4136
3:162607439:C:G	41	92.7	0.99	0.2605
3:162607503:T:C	48	100	1	0.0906
3:162607519:A:T	49	98	1	0.07898
3:162607641:C:T	50	100	1	0.07898
3:162607674:G:C	49	100	1	0.407
3:162608169:A:G	50	100	1	0.08115
3:162608562:C:T	50	100	0.99	0.03613
3:162608955:G:C	50	100	1	0.4067
3:162609160:G:C	50	100	1	0.4072
3:162609194:G:T	50	100	1	0.4072
3:162609365:T:G	50	100	1	0.3197
3:162609770:C:G	50	100	1	0.01598
3:162609897:T:C	50	100	1	0.3257
3:162610172:T:C	50	100	1	0.03159
3:162610219:T:G	50	100	1	0.02832
3:162610346:T:C	50	100	1	0.08115
3:162610574:G:T	50	100	1	0.08115
3:162610996:A:T	50	100	1	0.4156
3:162611301:A:T	50	100	1	0.07898
3:162611693:T:A	50	100	1	0.3259
3:162611791:T:G	50	100	1	0.08115
3:162611805:T:G	50	100	1	0.02832
3:162611865:C:T	50	100	1	0.01471
3:162612220:A:G	50	100	1	0.4061
3:162613323:T:G	50	100	1	0.0886
3:162613497:G:C	50	100	1	0.4139
3:162614173:G:A	50	100	1	0.3204
3:162614652:C:T	50	100	1	0.02705
3:162614750:G:A	50	100	0.96	0.08824
3:162615063:G:A	50	100	1	0.3197
3:162615296:G:A	50	100	1	0.3197
3:162615365:A:G	50	100	1	0.4141
3:162615549:A:G	50	100	1	0.3197
3:162615680:G:C	50	100	1	0.4149
3:162615718:T:C	50	100	1	0.08824
3:162616608:T:A	50	100	1	0.3259
3:162616786:A:T	50	100	1	0.4161
3:162616787:G:A	50	100	1	0.4143
3:162617183:C:T	50	100	1	0.4143
3:162617245:T:C	50	100	1	0.4143
3:162617475:G:T	50	100	1	0.08497
3:162617561:T:C	50	100	1	0.02832
3:162617997:T:C	50	100	1	0.4143
3:162618019:T:C	50	100	1	0.4143
3:162618240:A:C	50	100	1	0.08442
3:162618777:T:C	50	100	1	0.08805
3:162618990:T:G	50	98	1	0.4141
3:162619072:A:T	49	100	1	0.4143
3:162619119:G:A	50	100	1	0.2584
3:162619223:T:A	50	100	1	0.3257
3:162619788:T:A	50	100	1	0.08824
3:162619977:T:C	50	100	1	0.4141
3:162620030:A:G	50	100	1	0.08842
3:162620347:T:C	50	100	1	0.0679
3:162620867:T:G	50	100	0.98	0.04248
3:162621162:T:C	50	100	1	0.3195
3:162621614:T:C	50	100	1	0.08824
3:162621633:T:C	50	100	0.9	0.04394
3:162621807:T:G	50	100	1	0.03123
3:162622125:C:T	50	100	0.98	0.05882
3:162622152:G:A	50	100	1	0.08878
3:162622317:G:A	50	100	1	0.06409
3:162622497:C:T	50	98	0.98	0.06935
3:162622867:T:C	50	100	1	0.08442
3:162622962:T:G	50	100	1	0.3255
3:162623023:C:T	50	100	1	0.03123
3:162623219:G:A	50	100	0.61	0.01634
3:162623223:G:A	50	100	1	0.447
3:162623461:T:C	50	100	1	0.3588
3:162623643:G:T	50	100	1	0.4472
3:162623777:A:G	50	100	1	0.4129
3:162623801:G:A	50	100	1	0.4473
3:162623852:A:G	50	100	1	0.03722
3:162624247:C:T	50	98	1	0.3595
3:162625046:T:G	50	100	1	0.4468
3:162625160:G:T	50	100	0.98	0.06681
3:162625449:A:T	50	100	0.98	0.492
3:162625609:A:G	50	100	1	0.4975
3:162625791:C:A	50	98	1	0.4973
3:162625855:T:A	50	98	1	0.4473
3:162626205:A:G	50	100	1	0.3212
3:162626902:T:C	50	98	1	0.4495
3:162627149:C:T	50	100	1	0.03177
3:162627456:T:C	50	100	1	0.02832
3:162627547:G:A	50	100	1	0.4468
3:162627610:G:C	50	100	0.98	0.09168
3:162627709:A:C	50	100	1	0.0285
3:162627861:C:G	50	100	1	0.4495
3:162627950:T:C	50	100	1	0.08987
3:162627976:T:G	50	100	1	0.4481
3:162628001:T:C	50	100	1	0.03722
3:162628322:A:C	49	93.9	0.99	0.3617
3:162628331:C:A	50	94	0.82	0.02015
3:162628334:C:A	50	90	0.89	0.06881
3:162628339:C:A	50	92	0.89	0.06808
3:162628342:C:A	50	92	0.91	0.06554
3:162628398:C:A	50	100	1	0.03722
3:162628475:C:T	50	100	0.98	0.05828
3:162628598:G:A	50	100	1	0.09096
3:162628604:G:A	50	100	1	0.08224
3:162628692:C:T	50	100	1	0.03722
3:162628715:C:A	50	98	1	0.4515
3:162628847:T:A	50	100	1	0.03722
3:162628950:T:C	50	100	1	0.01489
3:162629125:C:T	50	100	1	0.4508
3:162629297:T:C	50	100	1	0.4506
3:162629440:T:C	50	100	1	0.03722
3:162629728:G:A	50	98	0.99	0.4508
3:162629890:C:T	50	100	1	0.4116
3:162629934:C:A	50	100	1	0.04793
3:162630393:C:T	50	100	0.99	0.2696
3:162630464:T:A	50	100	0.98	0.06028
3:162630569:T:C	50	100	1	0.0285
3:162630576:T:A	50	100	0.78	0.01144
3:162630577:T:A	50	92	0.8	0.07317
3:162630600:A:C	50	98	0.99	0.4503
3:162630705:G:A	50	100	1	0.01616
3:162630813:T:A	49	100	1	0.02251
3:162630814:A:T	49	93.9	0.98	0.4909
3:162630815:A:T	48	89.6	0.98	0.2683
3:162630934:C:A	50	100	0.99	0.3223
3:162631181:C:T	50	98	0.99	0.2602
3:162632500:G:C	50	100	1	0.0886
3:162632579:A:C	50	100	1	0.4506
3:162632624:A:G	50	100	1	0.04811
3:162632670:T:A	50	100	1	0.4506
3:162632716:G:T	50	100	1	0.01198
3:162633114:G:A	50	100	1	0.08224
3:162633162:T:C	50	100	1	0.3223
3:162633228:C:T	50	100	1	0.4506
3:162633681:C:T	50	100	0.99	0.06009
3:162633788:T:C	50	100	1	0.4519
3:162633794:G:A	50	100	1	0.08878
3:162634122:T:C	50	100	1	0.0886
3:162634178:T:C	50	100	1	0.4517
3:162634186:C:T	50	100	1	0.4517
3:162634310:A:G	50	100	1	0.04666
3:162634345:G:C	50	100	1	0.01507
3:162634466:T:G	50	100	1	0.4517
3:162634523:C:T	50	100	1	0.02832
3:162634770:G:T	50	100	1	0.0886
3:162634934:C:G	50	100	1	0.1258
3:162635081:G:A	50	100	1	0.3232
3:162635163:T:A	50	100	1	0.03649
3:162635184:G:T	50	100	1	0.08188
3:162635218:C:T	50	90	1	0.4931
3:162635370:T:C	50	100	1	0.01071
3:162635737:C:A	50	100	1	0.04666
3:162635826:A:C	50	96	1	0.498
3:162636166:C:A	50	100	0.78	0.01489
3:162636221:C:T	50	100	0.99	0.04375
3:162636228:C:A	50	100	1	0.3233
3:162636431:A:G	50	100	1	0.2613
3:162636947:C:A	50	100	1	0.03722
3:162636980:C:A	50	100	1	0.415
3:162637070:T:G	50	100	1	0.08842
3:162637087:A:G	50	100	1	0.3233
3:162637127:T:A	50	100	1	0.03032
3:162637361:T:C	50	100	1	0.06772
3:162637550:A:G	50	100	1	0.4515
3:162637681:A:G	50	100	1	0.02887
3:162637699:T:G	50	100	1	0.4515
3:162638267:A:G	50	100	1	0.4129
3:162638269:T:A	50	100	1	0.4517
3:162638323:A:G	50	100	1	0.08097
3:162638349:A:G	50	100	1	0.03722
3:162638387:G:A	50	100	1	0.08043
3:162638543:G:A	50	100	1	0.1256
3:162638544:C:T	50	100	0.99	0.2591
3:162638902:A:G	50	100	1	0.08842
3:162638946:A:G	50	100	0.97	0.03704
3:162639076:T:A	50	100	1	0.323
3:162639147:A:G	50	100	1	0.03704
3:162639247:G:T	44	81.8	0.75	0.1055
3:162639328:G:T	49	98	1	0.03032
3:162639593:G:A	50	100	1	0.4504
3:162639627:G:A	50	100	1	0.03704
3:162639922:C:A	50	100	1	0.4512
3:162639937:A:G	50	100	1	0.451
3:162640106:C:G	50	100	1	0.4512
3:162640130:A:G	50	100	1	0.4513
3:162640169:C:T	50	100	1	0.04648
3:162640369:C:T	50	100	1	0.4515
3:162640400:C:T	50	100	1	0.08569
3:162640428:A:G	50	98	1	0.4497
3:162640434:T:C	50	100	1	0.4513
3:162640467:C:A	50	100	1	0.02723
3:162640571:G:C	50	100	1	0.4513
3:162640679:G:A	50	100	1	0.08569
3:162640828:A:C	50	100	1	0.03704
3:162640864:T:A	50	100	1	0.08569
3:162640885:A:G	50	100	1	0.4513
3:162640902:G:C	50	100	0.98	0.112
3:162641032:C:T	50	100	1	0.4513
3:162641098:C:T	50	100	1	0.08569
3:162641107:C:T	50	100	1	0.03758
3:162641773:C:T	50	100	1	0.4515
3:162641903:T:C	50	100	1	0.08932
3:162642075:A:T	50	100	1	0.08569
3:162642103:C:G	50	100	0.94	0.09931
3:162642394:T:A	50	100	1	0.08134
3:162642676:T:A	50	100	1	0.4517
3:162642712:G:C	50	100	1	0.4523
3:162642720:T:C	50	100	1	0.08569
3:162642822:G:A	50	100	1	0.4515
3:162643137:A:G	50	100	1	0.08152
3:162643162:G:A	50	100	1	0.3635
3:162643415:G:A	50	100	1	0.4515
3:162643438:A:G	50	100	1	0.03032
3:162643469:T:A	50	100	1	0.03722
3:162643618:C:T	49	100	1	0.04938
3:162643652:C:G	50	100	1	0.4515
3:162643747:G:A	50	100	1	0.03595
3:162643780:A:C	50	100	1	0.3259
3:162643959:C:T	50	98	1	0.4515
3:162643966:C:T	50	100	1	0.03068
3:162643987:C:T	50	100	1	0.08152
3:162644288:G:C	50	100	1	0.3233
3:162644542:G:A	50	100	1	0.3232
3:162644797:G:C	50	100	1	0.08569
3:162645087:A:G	50	100	0.99	0.04811
3:162645090:T:C	50	100	0.95	0.09895
3:162645269:G:A	50	100	1	0.3647
3:162645353:A:T	50	100	1	0.3259
3:162645434:T:C	50	100	1	0.4967
3:162645774:T:C	50	100	1	0.08842
3:162645907:A:T	50	100	1	0.4129
3:162645966:C:T	50	100	1	0.3228
3:162646392:A:G	50	100	1	0.08152
3:162647114:T:C	50	100	1	0.03704
3:162647128:G:T	50	100	1	0.08533
3:162647245:C:T	50	100	1	0.01561
3:162647317:G:T	50	100	1	0.08569
3:162647517:G:C	50	100	1	0.413
3:162647721:T:C	50	100	1	0.08842
3:162647747:C:A	50	100	1	0.03704
3:162647820:T:C	50	98	1	0.413
3:162647878:C:T	50	100	1	0.4539
3:162648298:G:A	50	100	1	0.2636
3:162648526:C:T	50	100	1	0.01561
3:162648532:A:T	50	100	1	0.01616
3:162648783:G:A	50	98	1	0.03704
3:162649240:T:C	50	100	1	0.0285
3:162649337:G:A	50	100	1	0.08842
3:162649383:A:G	50	100	1	0.03704
3:162649405:C:A	50	100	1	0.3257
3:162649531:G:C	50	100	1	0.04593
3:162649946:C:A	50	100	1	0.3263
3:162649962:G:A	50	100	1	0.01561
3:162650116:C:A	50	100	1	0.08842
3:162650571:C:T	50	100	1	0.08824
3:162650623:T:A	49	100	1	0.08878
3:162650814:A:C	50	100	1	0.08842
3:162651010:C:T	50	100	1	0.0394
3:162651020:G:A	50	100	1	0.08842
3:162651154:T:C	50	100	0.96	0.0158
3:162651181:C:A	50	100	1	0.3257
3:162651598:C:G	50	100	1	0.0886
3:162651730:C:A	50	100	0.99	0.03014
3:162651843:C:T	50	100	1	0.08842
3:162652075:C:A	50	100	1	0.2636
3:162652419:C:T	50	100	1	0.08842
3:162652968:T:C	50	98	1	0.4121
3:162652996:C:T	50	100	0.97	0.1082
3:162653153:T:C	50	100	1	0.03704
3:162653196:T:G	50	100	1	0.4136
3:162653218:A:C	50	100	0.99	0.08842
3:162653397:G:A	50	100	1	0.08842
3:162653532:A:G	50	100	1	0.03032
3:162653632:A:C	50	100	1	0.03631
3:162653710:G:A	50	100	1	0.02977
3:162653721:A:G	50	100	1	0.02741
3:162653726:A:C	50	100	1	0.03704
3:162654077:T:C	50	100	1	0.03704
3:162654574:T:C	50	100	1	0.08842
3:162654806:G:T	50	100	1	0.3656
3:162654874:C:A	50	100	1	0.01561
3:162655181:G:A	50	100	1	0.3656
3:162655329:C:T	50	100	0.87	0.02415
3:162655330:G:A	50	100	1	0.02869
3:162655458:A:C	50	100	1	0.2671
3:162655598:G:A	50	100	1	0.4544
3:162655792:C:T	50	100	1	0.3259
3:162655877:T:G	49	100	1	0.3658
3:162655970:C:A	50	100	1	0.04248
3:162656007:T:C	50	100	1	0.3658
3:162656119:C:T	50	100	1	0.3259
3:162656298:G:C	50	100	1	0.01198
3:162656514:G:A	50	100	1	0.04593
3:162656681:T:C	50	100	0.99	0.08842
3:162656724:C:T	50	100	1	0.04648
3:162656725:G:A	50	100	1	0.494
3:162657128:A:C	50	100	0.92	0.03141
3:162657574:T:G	50	100	0.99	0.08842
3:162657575:C:T	50	100	0.96	0.08842
3:162657713:T:A	50	100	1	0.07843
3:162658161:C:T	50	100	0.99	0.3253
3:162658656:C:G	50	98	0.99	0.08914
3:162659082:G:T	50	100	1	0.3252
3:162659143:A:G	50	100	1	0.3252
3:162659339:T:C	50	100	1	0.07879
3:162659494:A:G	50	100	1	0.08842
3:162659514:T:C	50	100	1	0.3261
3:162659737:C:T	50	100	1	0.07879
3:162659806:T:A	50	100	1	0.03958
3:162659895:G:A	50	98	1	0.3253
3:162659918:C:G	49	98	1	0.4161
3:162660070:C:T	50	100	1	0.3653
3:162660143:G:C	50	100	1	0.3651
3:162660903:C:T	50	100	1	0.453
3:162660925:T:C	50	100	1	0.3257
3:162660946:C:T	50	100	0.86	0.03141
3:162660977:C:T	50	100	1	0.0374
3:162660989:T:C	50	100	1	0.08896
3:162661239:C:G	50	100	0.98	0.08805
3:162661752:C:T	50	100	1	0.03722
3:162661980:A:G	50	100	1	0.08805
3:162662027:G:A	50	100	1	0.08805
3:162662238:G:A	50	100	0.98	0.366
3:162662653:G:A	50	88	0.95	0.2881
3:162662855:A:G	50	100	1	0.03958
3:162662900:A:T	50	100	1	0.4129
3:162663166:C:T	50	100	1	0.3673
3:162663689:T:C	50	100	0.99	0.2712
3:162664616:C:T	50	100	0.99	0.2861
3:162664729:G:A	50	100	0.99	0.4542
3:162664795:T:C	50	100	1	0.02814
3:162664931:T:C	50	100	1	0.08769
3:162665054:C:T	50	100	0.99	0.01616
3:162665065:A:T	50	100	1	0.01616
3:162665185:T:A	50	100	0.99	0.03994
3:162665300:T:C	50	100	0.98	0.3034
3:162665343:T:G	50	94	0.98	0.4532
3:162665349:G:A	50	96	0.98	0.4579
3:162665424:C:T	50	98	0.96	0.2237
3:162665565:C:T	50	100	0.99	0.4695
3:162665587:C:A	50	98	0.99	0.4793
3:162665809:T:C	50	100	1	0.08824
3:162666198:A:T	50	100	0.99	0.08787
3:162666549:G:A	50	100	1	0.09858
3:162666729:T:C	50	100	1	0.09786
3:162666826:C:T	50	100	1	0.0305
3:162666875:G:A	50	100	0.99	0.01289
3:162667046:C:T	50	100	1	0.05428
3:162667173:A:G	50	100	1	0.01198
3:162667607:C:G	50	100	0.99	0.4604
3:162667804:G:A	50	100	0.98	0.1338
3:162668063:G:A	50	100	0.99	0.4493
3:162668135:G:C	50	100	1	0.01216
3:162668202:G:T	50	100	1	0.2086
3:162668219:T:C	50	100	1	0.2079
3:162668401:G:C	50	100	1	0.2033
3:162668919:G:A	50	100	1	0.2035
3:162669051:T:A	50	100	0.99	0.4604
3:162669103:C:T	50	100	0.99	0.4276
3:162669168:T:G	50	100	1	0.2062
3:162669252:G:A	50	100	0.99	0.1004
3:162669294:G:A	50	100	1	0.01253
3:162669317:C:T	50	100	1	0.09786
3:162669520:G:A	50	100	0.99	0.1538
3:162669616:C:T	50	100	1	0.01271
3:162669733:C:T	50	100	0.95	0.1225
3:162670413:C:G	50	98	1	0.09749
3:162670439:C:T	50	100	1	0.09786
3:162670442:G:C	50	100	1	0.09786
3:162671057:G:A	50	100	1	0.01325
3:162671127:G:A	50	100	1	0.3186
3:162671417:T:C	50	98	0.99	0.3188
3:162671443:C:T	50	100	1	0.09804
3:162671463:G:A	50	100	0.96	0.1984
3:162671939:T:A	50	100	1	0.2507
3:162671950:T:C	50	100	1	0.01797
3:162672101:C:T	50	100	0.99	0.319
3:162672180:T:A	50	100	1	0.1104
3:162672308:T:G	50	98	1	0.08497
3:162672321:G:A	50	100	1	0.1109
3:162672441:G:A	50	100	1	0.1122
3:162672473:G:A	50	98	1	0.1117
3:162672576:G:A	50	100	1	0.1127
3:162672644:A:G	50	98	0.98	0.1422
3:162672673:C:T	50	100	0.97	0.1044
3:162672719:A:G	50	100	1	0.1198
3:162672730:T:C	50	100	0.98	0.08097
3:162672787:G:A	50	100	1	0.4355
3:162672950:A:G	50	100	1	0.232
3:162672979:C:T	50	100	1	0.2322
3:162673012:G:T	50	100	1	0.2251
3:162673081:T:C	50	100	1	0.01489
3:162673142:T:C	50	100	1	0.4279
3:162673262:G:C	50	100	1	0.2322
3:162673300:A:T	50	100	1	0.2322
3:162673344:G:A	50	100	1	0.4588
3:162673416:T:C	50	100	1	0.2322
3:162673543:T:C	50	100	1	0.459
3:162673817:G:T	50	100	1	0.4586
3:162674013:C:T	50	100	1	0.4586
3:162674344:T:C	50	100	1	0.08569
3:162674377:G:T	50	100	1	0.2324
3:162674433:C:T	50	100	1	0.4592
3:162674493:T:C	50	100	0.96	0.1322
3:162674508:T:A	50	100	1	0.4592
3:162674853:T:A	50	100	1	0.2324
3:162675122:T:C	50	98	1	0.459
3:162675361:A:T	50	98	1	0.459
3:162675403:G:A	50	100	1	0.4592
3:162675633:A:C	50	100	1	0.459
3:162675938:C:A	50	100	1	0.4486
3:162676031:T:C	50	98	1	0.2289
3:162676034:A:G	50	100	1	0.02142
3:162676217:A:T	50	100	1	0.09023
3:162676238:T:A	50	100	0.94	0.04684
3:162676935:G:T	50	100	1	0.09423
3:162676957:T:A	50	100	1	0.4582
3:162677129:C:T	49	98	0.9	0.2433
3:162677278:G:T	50	100	1	0.4279
3:162677704:G:T	50	100	1	0.0216
3:162678458:T:C	50	100	1	0.2079
3:162678824:C:T	50	100	1	0.2079
3:162678925:T:C	50	100	1	0.2079
3:162678934:A:C	50	100	1	0.2079
3:162679211:C:T	50	100	0.98	0.01144
3:162679531:G:A	50	100	1	0.2271
3:162679645:G:A	50	100	1	0.02015
3:162679689:A:G	50	100	1	0.4657
3:162679973:C:T	50	98	1	0.2079
3:162680068:C:T	50	98	1	0.2079
3:162680189:A:G	50	98	0.99	0.2033
3:162680329:G:A	50	100	0.99	0.09513
3:162680491:G:A	50	100	1	0.1093
3:162680711:G:C	50	100	0.98	0.02015
3:162680713:G:A	50	100	1	0.02306
3:162680787:A:G	50	100	0.99	0.08987
3:162680805:T:A	50	100	0.99	0.02015
3:162680820:G:A	50	100	1	0.2079
3:162680829:A:G	50	100	1	0.1285
3:162681000:A:G	50	100	0.99	0.09513
3:162681065:C:G	50	100	1	0.08533
3:162681465:T:C	50	100	1	0.1285
3:162681481:G:A	50	100	0.99	0.1093
3:162681577:A:G	50	100	1	0.2135
3:162681712:C:T	50	100	0.99	0.423
3:162682364:C:A	50	100	0.95	0.0216
3:162682490:T:C	50	100	0.98	0.09078
3:162682494:G:T	50	100	0.98	0.09096
3:162682497:A:G	50	100	0.98	0.09078
3:162682624:A:G	50	100	0.99	0.08987
3:162682781:G:T	50	100	0.99	0.08987
3:162682832:G:A	50	100	0.99	0.3475
3:162683036:A:T	50	100	0.99	0.08987
3:162683081:G:A	50	100	0.99	0.09005
3:162683092:C:T	50	100	0.99	0.02505
3:162683157:T:C	50	100	0.99	0.09005
3:162683174:T:C	50	100	0.88	0.0906
3:162683178:T:C	50	100	0.99	0.09005
3:162683189:C:T	50	100	0.99	0.08987
3:162683570:C:T	50	98	0.99	0.08987
3:162684060:A:C	50	100	0.98	0.1204
3:162684355:A:G	50	100	1	0.02578
3:162684548:G:A	50	98	0.99	0.08987
3:162684940:T:C	50	100	0.98	0.1115
3:162684961:A:G	50	100	1	0.08533
3:162685217:T:C	50	98	0.99	0.08987
3:162685620:T:C	50	100	0.99	0.1084
3:162685733:T:C	50	98	0.99	0.09005
3:162686255:G:C	50	98	0.99	0.08987
3:162686808:C:A	50	100	0.99	0.09023
3:162686832:G:T	50	100	1	0.1171
3:162686917:C:T	50	100	0.95	0.02233
3:162687042:A:T	50	100	0.98	0.09949
3:162687396:T:C	50	100	1	0.08479
3:162687410:T:G	50	98	0.98	0.09023
3:162687482:A:G	50	100	1	0.05483
3:162687822:C:A	50	98	0.99	0.09023
3:162688395:C:G	50	100	0.98	0.2039
3:162688546:C:G	50	98	0.99	0.09023
3:162688681:A:G	50	100	0.98	0.09677
3:162689505:T:A	50	98	1	0.02142
3:162689820:A:G	50	100	1	0.09713
3:162690287:C:A	50	100	0.99	0.09731
3:162690464:T:G	50	100	0.97	0.09078
3:162691409:T:A	50	100	0.99	0.216
3:162691488:G:A	50	100	0.96	0.0906
3:162691491:G:T	50	100	0.99	0.09749
3:162691508:C:A	50	100	1	0.1198
3:162691627:A:G	50	100	1	0.1162
3:162691665:T:A	50	100	0.99	0.09749
3:162691750:T:C	50	100	0.99	0.09949
3:162691993:A:G	50	100	1	0.09749
3:162692129:A:G	50	100	1	0.09749
3:162692296:A:T	50	100	1	0.09804
3:162692549:T:G	50	98	0.98	0.4332
3:162692936:T:C	50	100	1	0.09749
3:162692953:C:T	50	100	0.97	0.09749
3:162693094:G:A	50	100	0.9	0.01471
3:162693412:T:C	50	100	1	0.09749
3:162693434:A:G	50	100	0.96	0.04448
3:162693546:G:A	50	100	1	0.02251
3:162693556:C:A	50	100	1	0.09749
3:162694048:T:C	50	98	0.99	0.2211
3:162694209:C:A	50	100	1	0.09749
3:162694406:A:C	50	100	1	0.09749
3:162694612:T:C	50	100	1	0.09041
3:162694808:T:C	50	100	0.98	0.2039
3:162694976:A:G	50	100	0.96	0.1383
3:162694984:T:C	50	100	1	0.09731
3:162695076:A:G	50	100	1	0.09731
3:162695613:C:A	50	100	1	0.02306
3:162695685:C:T	50	100	0.99	0.3731
3:162695888:A:G	50	100	1	0.3034
3:162695908:G:T	50	100	1	0.3282
3:162696684:T:A	50	100	1	0.2248
3:162696813:C:T	50	100	1	0.02197
3:162697205:C:T	50	100	0.99	0.01216
3:162697737:T:A	50	100	1	0.2309
3:162698262:G:C	50	100	0.99	0.2077
3:162698480:G:C	50	100	1	0.01162
3:162699104:A:C	50	100	0.95	0.2409
3:162699373:C:T	50	98	1	0.2311
3:162699870:T:C	50	100	1	0.2309
3:162700239:T:C	50	100	1	0.05919
3:162700420:G:A	50	100	0.99	0.2311
3:162700444:T:C	50	100	1	0.02197
3:162700500:A:T	50	100	1	0.2313
3:162700617:G:A	50	100	1	0.228
3:162701177:G:T	50	100	1	0.09858
3:162701193:T:C	50	100	1	0.02251
3:162701211:A:G	50	100	1	0.02142
3:162701509:C:T	50	100	1	0.2084
3:162701553:T:C	50	100	0.99	0.2039
3:162701880:A:T	50	100	0.99	0.3021
3:162702069:A:G	50	100	1	0.2309
3:162702158:A:G	50	100	1	0.2309
3:162702360:T:C	50	100	1	0.469
3:162702574:C:A	50	100	1	0.2282
3:162702907:T:C	50	100	1	0.09023
3:162702928:G:A	50	100	1	0.2404
3:162703002:A:C	50	100	0.99	0.3019
3:162703105:C:T	50	100	1	0.232
3:162703215:C:G	50	100	0.74	0.01797
3:162703228:C:T	50	100	1	0.01144
3:162703235:C:T	50	100	0.83	0.01634
3:162703417:G:C	50	100	1	0.2404
3:162703437:G:A	50	100	0.99	0.2075
3:162703642:G:T	50	100	1	0.0216
3:162704359:G:A	50	100	1	0.2311
3:162704782:T:G	50	100	1	0.2086
3:162705247:C:T	50	100	1	0.4748
3:162705250:A:G	50	100	1	0.05919
3:162705343:C:T	50	100	1	0.01216
3:162705619:C:G	50	100	1	0.02142
3:162705683:G:A	50	100	1	0.01797
3:162705773:A:G	50	100	1	0.2315
3:162705981:A:G	50	100	1	0.2404
3:162705996:C:T	50	100	1	0.4746
3:162706697:T:G	50	100	1	0.2309
3:162706901:G:A	50	100	1	0.09241
3:162707292:A:C	50	100	1	0.2021
3:162707461:A:G	50	100	1	0.2338
3:162707733:A:T	50	100	1	0.0906
3:162707807:T:A	50	100	1	0.02142
3:162707830:A:G	50	100	1	0.2084
3:162708240:T:C	50	100	1	0.09023
3:162708557:A:T	50	100	1	0.232
3:162708558:T:A	50	100	0.94	0.02106
3:162708674:G:A	50	100	1	0.4748
3:162708788:A:T	50	100	1	0.01616
3:162708859:A:G	50	98	1	0.2335
3:162708881:T:C	50	100	1	0.02633
3:162708885:T:A	50	100	1	0.09858
3:162709010:C:T	50	98	0.99	0.1986
3:162709128:G:T	50	100	0.94	0.0679
3:162709146:C:T	50	100	1	0.09241
3:162709344:C:T	50	100	0.98	0.1042
3:162709400:T:C	50	100	1	0.3237
3:162709449:C:A	50	100	1	0.2084
3:162709659:G:C	50	100	0.96	0.04484
3:162709692:T:C	50	100	1	0.2309
3:162709756:C:T	50	100	1	0.2404
3:162709829:G:C	50	100	1	0.2309
3:162709839:A:C	50	100	1	0.03322
3:162710054:A:G	50	100	1	0.2084
3:162710056:A:G	50	100	1	0.2309
3:162710145:T:G	50	100	1	0.234
3:162710503:G:A	50	100	1	0.04158
3:162710717:A:G	50	100	1	0.2309
3:162710825:C:T	50	100	1	0.1988
3:162710878:C:A	50	100	1	0.1992
3:162710917:T:G	50	100	1	0.2309
3:162710924:G:A	50	100	1	0.4748
3:162710930:G:C	50	100	1	0.2338
3:162710991:T:C	50	100	1	0.2309
3:162711045:T:C	50	100	1	0.2311
3:162711773:C:T	50	100	1	0.2404
3:162712022:T:C	50	100	1	0.2092
3:162712389:G:A	50	100	1	0.2338
3:162712624:G:T	50	100	1	0.2338
3:162712874:A:T	50	100	1	0.2335
3:162712879:C:G	50	100	1	0.09041
3:162712999:A:G	50	98	1	0.2141
3:162713131:C:A	50	100	1	0.2407
3:162713190:C:T	50	100	1	0.3232
3:162713225:G:A	50	100	1	0.01216
3:162713236:C:T	50	100	1	0.474
3:162713478:T:C	50	100	1	0.2309
3:162713777:C:T	50	100	1	0.05392
3:162714216:T:C	50	100	1	0.09749
3:162714359:G:A	50	100	1	0.05356
3:162714369:T:C	50	100	1	0.209
3:162714478:C:G	50	100	1	0.02251
3:162714523:G:C	50	100	1	0.2338
3:162714575:C:T	50	100	1	0.2338
3:162714576:A:G	50	100	1	0.2309
3:162714793:C:A	50	100	1	0.04394
3:162715001:C:T	50	100	1	0.2141
3:162715150:C:G	50	100	1	0.04412
3:162715379:G:A	50	100	0.98	0.05937
3:162715394:T:C	50	100	1	0.09005
3:162715454:G:A	50	100	1	0.2084
3:162715704:G:C	50	100	1	0.2309
3:162716086:G:A	50	100	1	0.03141
3:162716102:A:G	50	100	1	0.2338
3:162716113:C:A	50	100	1	0.2338
3:162716378:T:C	50	100	1	0.2309
3:162716496:A:G	50	100	1	0.3016
3:162716529:C:A	50	100	1	0.03322
3:162716625:G:A	50	100	1	0.05174
3:162716731:T:C	50	100	1	0.4749
3:162716840:T:C	50	100	1	0.234
3:162716949:C:T	50	100	1	0.01289
3:162717099:G:A	50	100	1	0.4746
3:162717165:G:A	50	100	1	0.4185
3:162717296:C:T	50	100	1	0.02269
3:162717305:A:C	50	100	0.99	0.2324
3:162717385:T:C	50	100	1	0.2019
3:162717462:T:A	50	100	1	0.2082
3:162717722:T:A	50	100	1	0.2308
3:162717738:C:T	49	100	1	0.199
3:162717767:C:T	50	100	1	0.2406
3:162718169:C:T	50	100	1	0.01616
3:162718253:G:A	50	100	1	0.09259
3:162718308:C:T	50	100	1	0.2342
3:162718452:A:C	50	100	1	0.2398
3:162718552:G:A	50	100	0.99	0.08969
3:162718608:C:G	50	100	1	0.4749
3:162718705:T:A	50	100	1	0.02269
3:162718983:C:G	50	100	1	0.08969
3:162719314:T:C	50	100	1	0.2246
3:162719962:G:T	50	100	1	0.0935
3:162720108:A:T	50	100	1	0.01235
3:162720176:G:T	50	100	1	0.02269
3:162720200:G:C	50	100	1	0.01616
3:162720664:T:A	50	100	1	0.2246
3:162720743:G:A	50	100	1	0.09259
3:162721187:T:C	50	100	1	0.2244
3:162721407:G:A	50	100	0.98	0.06609
3:162721455:A:G	50	100	1	0.02215
3:162721466:C:T	50	100	1	0.2338
3:162721731:A:C	50	100	0.88	0.01652
3:162721937:T:C	50	100	1	0.2017
3:162722233:T:A	50	98	1	0.2244
3:162722257:C:T	50	100	1	0.2407
3:162722355:A:C	50	98	1	0.226
3:162722372:T:C	50	100	1	0.4755
3:162722489:T:A	50	100	1	0.4749
3:162722712:G:T	50	100	0.98	0.0305
3:162722773:A:T	50	100	1	0.2338
3:162722825:T:C	50	98	1	0.2023
3:162722969:G:A	50	100	1	0.2148
3:162723065:A:G	50	100	1	0.234
3:162723251:A:G	50	100	1	0.09259
3:162723288:C:T	50	100	0.97	0.0118
3:162723312:T:C	50	98	0.94	0.15
3:162723499:C:T	50	100	0.99	0.1988
3:162723658:G:C	50	100	1	0.08951
3:162723771:T:C	50	100	1	0.2023
3:162723887:G:A	50	98	1	0.2111
3:162723933:G:T	50	100	0.99	0.1621
3:162723981:A:G	50	100	1	0.02233
3:162724051:T:G	50	100	1	0.2019
3:162724259:C:T	50	100	1	0.02469
3:162724277:G:C	50	100	1	0.02142
3:162724478:G:C	50	100	1	0.4524
3:162724695:C:A	50	100	1	0.2111
3:162724850:C:G	50	100	1	0.02269
3:162724995:A:G	50	100	1	0.09078
3:162724999:G:T	50	100	1	0.01779
3:162725427:G:A	50	100	1	0.2413
3:162725504:A:G	50	100	1	0.2015
3:162725549:A:G	50	100	1	0.2275
3:162725746:T:A	50	100	0.99	0.2015
3:162725950:C:T	50	100	0.91	0.01144
3:162726157:C:T	50	100	1	0.2395
3:162726413:C:G	50	100	1	0.01507
3:162726443:C:T	50	100	0.99	0.2082
3:162726490:G:A	50	100	0.99	0.2358
3:162726508:C:A	50	100	0.99	0.1008
3:162726548:A:C	50	100	0.97	0.02687
3:162726586:C:T	50	100	1	0.4942
3:162726661:G:C	50	100	1	0.01507
3:162726936:A:T	50	100	0.99	0.2554
3:162727139:G:T	50	100	1	0.02269
3:162727297:A:G	50	100	1	0.2358
3:162727717:G:A	50	100	0.99	0.256
3:162727768:G:A	50	100	0.99	0.2651
3:162728358:C:T	50	100	1	0.4993
3:162728383:G:A	50	100	1	0.02832
3:162728526:C:T	50	100	0.99	0.2647
3:162728529:T:A	50	98	1	0.2364
3:162728829:C:T	50	100	1	0.2553
3:162729331:A:T	50	100	0.95	0.03195
3:162729771:C:A	50	100	1	0.2653
3:162729896:G:A	50	100	0.96	0.01561
3:162730030:T:C	50	100	1	0.2653
3:162730126:G:A	50	100	1	0.2651
3:162730962:A:C	50	100	1	0.01543
3:162731110:G:T	50	100	1	0.2649
3:162731186:C:T	50	98	0.99	0.2415
3:162731212:A:G	50	98	0.98	0.262
3:162731762:A:T	50	100	0.96	0.04484
3:162731891:C:G	50	98	0.99	0.4581
3:162732391:G:A	50	100	1	0.2449
3:162732466:C:T	50	100	1	0.2547
3:162732734:A:G	50	100	1	0.3088
3:162733049:A:G	50	100	0.99	0.2355
3:162733324:T:G	50	100	1	0.2347
3:162733656:A:G	42	100	0.99	0.01017
3:162733854:C:T	50	100	1	0.02288
3:162734502:T:C	50	100	1	0.01834
3:162735098:A:G	50	100	1	0.1888
3:162735520:G:A	50	100	0.98	0.01816
3:162735640:T:G	50	100	1	0.2446
3:162735735:T:G	50	100	1	0.1118
3:162736379:T:C	50	100	1	0.1895
3:162736391:C:T	50	100	1	0.01906
3:162736785:A:G	50	100	1	0.02814
3:162736790:A:T	50	100	1	0.01761
3:162737064:A:G	50	100	0.97	0.04394
3:162737952:C:T	50	100	1	0.1374
3:162738027:C:A	50	100	1	0.1914
3:162738491:G:C	50	100	1	0.01834
3:162738771:C:T	50	98	1	0.01852
3:162740343:T:C	50	100	1	0.01616
3:162740996:G:A	50	100	1	0.1899
3:162741726:G:A	50	100	1	0.02832
3:162741847:G:T	50	100	1	0.04575
3:162742364:C:G	50	100	1	0.1808
3:162742450:A:G	50	100	1	0.2358
3:162743034:G:T	50	100	1	0.1374
3:162743103:A:G	50	100	1	0.382
3:162743217:A:G	50	100	1	0.01616
3:162743356:C:T	50	100	1	0.1374
3:162743364:A:C	50	100	1	0.1899
3:162743826:C:A	50	100	1	0.01144
3:162744235:A:G	50	100	0.99	0.03141
3:162744609:T:C	50	100	1	0.02269
3:162744633:G:A	49	100	1	0.1899
3:162744717:T:C	50	100	1	0.02288
3:162744783:A:T	50	100	1	0.1374
3:162744820:T:A	50	100	1	0.1374
3:162745043:G:A	50	100	1	0.02269
3:162745365:T:C	50	100	1	0.06082
3:162745948:A:G	50	100	1	0.1376
3:162746274:C:T	50	100	1	0.1901
3:162746275:G:A	50	100	1	0.02814
3:162746568:G:A	50	100	1	0.1376
3:162746712:T:G	50	100	1	0.02814
3:162746714:T:G	50	100	1	0.01543
3:162746854:T:G	50	100	1	0.3085
3:162747088:A:G	50	100	1	0.2362
3:162747247:T:C	50	100	0.98	0.3818
3:162747439:A:T	50	100	1	0.4268
3:162747571:A:G	50	100	1	0.1028
3:162747707:C:A	50	100	1	0.3822
3:162747994:T:A	50	100	1	0.2362
3:162748663:A:G	50	100	1	0.01235
3:162748829:T:A	50	100	1	0.2362
3:162749174:A:T	50	100	1	0.03086
3:162749288:A:C	50	100	1	0.236
3:162749357:A:G	50	100	1	0.01543
3:162749768:A:G	50	100	1	0.138
3:162749941:A:G	50	100	1	0.236
3:162749997:T:C	50	100	1	0.236
3:162750052:G:T	50	100	1	0.3818
3:162750603:G:T	50	100	1	0.0276
3:162750631:A:C	50	100	1	0.236
3:162750834:A:T	50	100	1	0.1382
3:162750861:A:T	50	100	1	0.1376
3:162750923:C:G	50	100	1	0.1382
3:162750967:C:T	50	100	1	0.1378
3:162751032:T:A	50	98	1	0.1894
3:162751080:G:A	50	100	1	0.01634
3:162751112:C:T	50	100	1	0.1376
3:162751390:A:G	50	100	1	0.1376
3:162751998:T:C	50	100	1	0.1895
3:162752160:A:G	50	100	1	0.1378
3:162752203:C:T	50	100	1	0.1124
3:162752620:G:A	50	100	1	0.1378
3:162753254:C:T	50	100	1	0.236
3:162753385:T:C	50	100	0.98	0.01107
3:162753504:C:T	50	100	1	0.1376
3:162753546:G:A	50	100	1	0.04357
3:162753895:G:A	46	97.8	1	0.4267
3:162753938:G:A	50	100	1	0.2367
3:162753962:A:G	50	100	1	0.01816
3:162754059:G:T	50	100	0.99	0.06808
3:162754531:A:T	50	100	0.97	0.01816
3:162754588:G:A	50	100	1	0.1378
3:162754593:T:G	50	100	0.99	0.2362
3:162754598:T:C	50	100	1	0.02269
3:162754606:A:G	50	100	1	0.02814
3:162754915:G:A	50	100	1	0.138
3:162754955:G:A	50	100	1	0.1391
3:162755156:A:G	50	100	1	0.1024
3:162755238:A:G	50	100	1	0.2349
3:162756020:C:T	50	100	1	0.1378
3:162756056:C:T	50	100	1	0.1897
3:162756057:A:G	50	100	1	0.1376
3:162756100:G:T	50	100	1	0.01779
3:162756101:T:G	50	100	1	0.01779
3:162757046:C:T	50	100	1	0.1378
3:162757174:A:G	50	100	1	0.02814
3:162757320:C:A	50	100	1	0.1374
3:162758837:T:C	50	100	1	0.4276
3:162759345:G:A	50	100	1	0.1389
3:162759477:G:A	50	100	1	0.1127
3:162759521:T:C	50	98	1	0.1872
3:162759656:C:T	49	100	1	0.1895
3:162760037:T:A	50	100	1	0.1874
3:162760336:A:G	50	100	1	0.1382
3:162760481:T:C	50	100	1	0.1378
3:162760482:G:A	50	100	1	0.238
3:162760860:T:C	50	100	1	0.4272
3:162761240:G:A	50	100	1	0.1378
3:162761268:T:G	50	100	1	0.138
3:162761444:G:A	50	100	1	0.01543
3:162761579:T:C	50	100	1	0.4272
3:162761965:G:A	50	100	1	0.1378
3:162762034:A:G	50	100	1	0.1905
3:162762281:A:G	50	100	1	0.02832
3:162762474:G:A	50	100	1	0.2353
3:162762521:T:A	50	100	1	0.1875
3:162762809:A:G	50	100	1	0.138
3:162762909:C:A	50	100	1	0.138
3:162763028:G:A	50	100	1	0.2551
3:162763030:T:C	50	100	1	0.2429
3:162763217:G:A	50	100	1	0.04539
3:162763369:C:A	50	100	1	0.01543
3:162763620:C:T	50	100	1	0.1028
3:162763878:A:G	50	98	1	0.1387
3:162763945:G:A	50	100	1	0.2349
3:162764052:C:T	50	100	0.78	0.02288
3:162764439:A:G	50	100	1	0.1378
3:162764504:A:C	50	100	1	0.1378
3:162764867:T:C	50	100	1	0.2106
3:162764944:A:G	50	100	1	0.4279
3:162765528:A:G	50	100	0.99	0.1894
3:162766054:T:C	50	100	0.98	0.02269
3:162766061:G:A	50	100	1	0.1378
3:162766090:G:A	50	100	1	0.0866
3:162766285:T:A	50	100	0.99	0.1104
3:162766529:T:C	50	100	0.98	0.06518
3:162766594:C:T	50	100	1	0.1378
3:162766763:T:C	50	100	1	0.1378
3:162766850:T:C	50	100	1	0.01144
3:162766983:G:T	50	100	1	0.01416
3:162767124:C:G	50	100	1	0.4283
3:162767138:G:A	50	100	0.93	0.01725
3:162767312:T:C	50	100	0.89	0.01053
3:162767335:C:T	50	100	1	0.1378
3:162767456:T:A	50	98	1	0.1886
3:162767462:G:A	50	100	1	0.1389
3:162767647:C:A	50	100	1	0.138
3:162767885:A:G	50	100	1	0.1874
3:162768044:T:C	50	100	1	0.1378
3:162768143:A:C	50	100	1	0.138
3:162768169:T:G	50	100	1	0.1378
3:162768187:A:T	50	100	0.95	0.09586
3:162768195:C:A	50	100	1	0.1892
3:162768350:C:T	50	100	1	0.1378
3:162768361:G:C	50	100	1	0.1378
3:162768836:T:C	50	100	1	0.1895
3:162768876:A:C	50	100	1	0.1895
3:162768981:G:A	50	100	0.99	0.126
3:162769044:A:G	50	100	0.99	0.2338
3:162769153:T:C	50	100	1	0.02215
3:162769985:A:G	50	100	1	0.1374
3:162770100:G:A	50	100	1	0.1458
3:162770839:A:C	50	100	0.99	0.1376
3:162771678:C:T	50	100	1	0.193
3:162771794:T:C	50	100	0.99	0.3796
3:162771799:G:A	50	100	0.99	0.3794
3:162771983:A:G	50	100	0.99	0.4076
3:162772033:T:A	50	100	0.99	0.3794
3:162772215:C:A	50	100	1	0.01434
3:162772274:A:G	50	100	1	0.1961
3:162772319:C:T	50	100	0.99	0.3796
3:162772345:C:A	50	100	1	0.03558
3:162772529:T:C	50	100	1	0.02687
3:162772654:A:G	50	100	1	0.3793
3:162772694:C:T	50	100	1	0.3793
3:162772786:T:G	50	100	1	0.07698
3:162772899:A:C	50	100	1	0.07607
3:162772973:T:C	50	100	1	0.3793
3:162773031:T:A	50	98	0.98	0.01652
3:162773169:A:C	50	98	1	0.3794
3:162773222:T:C	50	100	0.99	0.3793
3:162773237:C:T	50	100	1	0.2818
3:162773360:T:C	50	100	1	0.1374
3:162773492:G:C	50	100	1	0.2337
3:162773720:C:T	50	98	1	0.01634
3:162773931:T:C	50	100	1	0.3793
3:162774085:G:A	50	100	1	0.3793
3:162774137:A:T	50	100	1	0.2124
3:162774321:A:T	50	100	1	0.2337
3:162774894:C:T	50	100	1	0.38
3:162775070:C:A	50	100	1	0.3793
3:162775183:G:A	50	100	1	0.3793
3:162775192:A:G	50	100	1	0.01561
3:162775220:C:T	50	100	1	0.1926
3:162775368:G:A	50	100	1	0.3793
3:162775553:C:T	50	100	1	0.2124
3:162775599:G:A	50	100	1	0.2418
3:162775715:G:A	50	100	1	0.1374
3:162775788:G:A	50	100	1	0.01598
3:162775967:T:A	50	100	1	0.3794
3:162776032:T:A	50	100	1	0.3711
3:162776079:T:G	50	100	1	0.3798
3:162776171:G:A	50	100	1	0.01452
3:162776329:C:T	50	100	1	0.3989
3:162776515:C:G	50	100	1	0.02996
3:162776543:C:T	50	100	1	0.3989
3:162776784:A:G	50	100	1	0.3907
3:162776850:G:A	50	100	1	0.2338
3:162776900:C:T	50	100	1	0.01924
3:162776984:A:G	50	100	1	0.4176
3:162777076:T:G	50	100	0.99	0.2338
3:162777120:G:A	50	100	1	0.01924
3:162777314:A:G	50	100	1	0.2337
3:162777360:A:G	50	100	1	0.1373
3:162777465:G:T	50	100	1	0.1373
3:162777707:T:C	50	100	1	0.2613
3:162777833:T:C	50	100	1	0.2554
3:162778071:C:T	50	100	1	0.2338
3:162778411:C:G	50	100	1	0.03595
3:162778449:T:C	50	100	1	0.4259
3:162778669:T:C	50	100	1	0.1373
3:162778716:C:T	50	100	1	0.07607
3:162778726:T:C	50	100	1	0.02269
3:162778852:A:G	50	100	1	0.4279
3:162778937:T:C	50	100	1	0.4279
3:162779187:T:G	50	100	1	0.4279
3:162779225:T:C	50	100	1	0.4279
3:162779383:T:A	50	100	1	0.234
3:162779565:A:G	50	100	0.98	0.07662
3:162779819:T:C	50	100	1	0.03595
3:162779890:C:T	50	100	1	0.1374
3:162779933:C:T	50	100	1	0.234
3:162780095:T:A	50	100	1	0.1924
3:162780234:A:G	50	100	1	0.1269
3:162780534:T:C	50	100	1	0.07607
3:162780970:C:T	50	100	1	0.4555
3:162781021:A:T	50	100	1	0.03595
3:162781108:T:C	50	100	1	0.2818
3:162781198:A:G	50	100	1	0.1373
3:162781846:G:C	50	100	1	0.1452
3:162781856:G:A	50	100	1	0.1238
3:162781858:C:T	50	100	1	0.1452
3:162781905:A:C	50	100	1	0.03595
3:162781945:G:A	50	100	1	0.1458
3:162781976:T:C	50	100	0.99	0.1921
3:162782715:G:A	50	100	1	0.2347
3:162782857:T:G	50	80	0.87	0.124
3:162782859:G:T	49	79.6	0.88	0.0906
3:162782898:G:C	50	100	0.99	0.02433
3:162783044:T:C	50	100	1	0.4306
3:162783054:T:C	50	100	1	0.4216
3:162783076:A:G	50	100	1	0.43120000000000003
3:162783224:C:G	50	100	1	0.05773
3:162783997:C:T	50	100	1	0.03595
3:162784506:C:A	50	100	1	0.2818
3:162785504:T:G	50	100	1	0.1371
3:162785514:G:A	50	100	1	0.02269
3:162785677:T:C	50	100	1	0.2426
3:162785687:C:T	50	100	1	0.2342
3:162785751:T:C	50	100	1	0.07625
3:162785829:G:A	50	100	1	0.242
3:162785956:C:T	50	100	1	0.02088
3:162785995:C:G	50	100	1	0.242
3:162786059:C:G	50	100	1	0.242
3:162786178:C:T	50	100	1	0.2515
3:162786222:G:A	50	100	1	0.01144
3:162786302:C:T	50	100	1	0.2551
3:162786533:T:C	50	100	1	0.1924
3:162786689:A:G	50	100	1	0.03595
3:162786879:T:G	50	100	1	0.2418
3:162787335:A:G	50	100	1	0.1373
3:162787338:T:C	50	100	1	0.02088
3:162787647:A:G	50	100	1	0.1926
3:162787723:G:A	50	100	1	0.4072
3:162787944:C:T	50	100	0.96	0.01634
3:162788029:G:A	50	100	0.93	0.0167
3:162789328:G:T	50	100	1	0.02088
3:162789498:A:G	50	100	1	0.1376
3:162789705:C:T	50	100	1	0.1581
3:162789723:G:A	50	100	1	0.2564
3:162789908:T:A	50	100	1	0.2645
3:162790265:C:T	50	100	1	0.03613
3:162790268:G:A	50	100	1	0.1373
3:162790276:T:A	50	100	0.98	0.1373
3:162790651:C:T	50	100	1	0.234
3:162790724:G:A	50	98	1	0.1924
3:162791094:G:A	50	100	1	0.1924
3:162791575:C:G	49	100	1	0.2337
3:162791916:A:T	50	100	0.97	0.06209
3:162791927:G:A	50	100	1	0.2418
3:162792029:T:C	50	100	1	0.06191
3:162792298:A:G	50	100	1	0.1369
3:162792386:A:T	49	100	1	0.2337
3:162792447:G:A	50	100	1	0.01398
3:162792695:G:T	50	100	1	0.01888
3:162793020:C:T	50	100	1	0.01888
3:162793191:G:T	50	100	1	0.07625
3:162793351:C:A	50	100	1	0.2509
3:162793692:G:A	50	98	0.96	0.03068
3:162908797:T:C	50	100	1	0.4319
3:162908988:A:C	50	100	1	0.4296
3:162909058:A:G	50	100	1	0.4072
3:162909202:T:C	50	100	1	0.4319
3:162909355:A:G	50	100	1	0.02415
3:162909477:G:A	50	100	1	0.4305
3:162909650:C:T	50	100	1	0.4319
3:162909687:A:G	50	100	1	0.4319
3:162909754:G:A	50	100	1	0.02469
3:162909787:A:G	50	100	1	0.07662
3:162909800:G:A	50	100	1	0.4319
3:162910060:C:T	50	100	1	0.04684
3:162910192:C:T	50	100	1	0.15
3:162910249:G:A	50	100	1	0.07607
3:162910478:C:A	50	100	0.99	0.295
3:162910540:G:A	50	100	1	0.152
3:162910770:C:T	50	100	1	0.02469
3:162910830:C:A	50	100	1	0.07607
3:162911124:A:T	50	100	1	0.1843
3:162911172:A:G	50	100	1	0.2818
3:162911244:A:C	50	100	1	0.03359
3:162911270:A:G	50	100	1	0.03341
3:162911357:C:T	50	100	1	0.03359
3:162911374:G:A	50	100	1	0.03359
3:162911459:A:G	50	100	1	0.15
3:162911782:G:T	50	100	1	0.3575
3:162911830:G:A	50	100	0.99	0.01271
3:162911841:G:T	50	100	1	0.01126
3:162911891:C:T	50	100	1	0.01997
3:162911916:G:A	50	100	1	0.1501
3:162911970:G:A	50	100	1	0.03431
3:162912150:G:C	50	100	1	0.07607
3:162912300:C:T	50	100	1	0.1503
3:162912379:A:G	50	100	1	0.1501
3:162912502:T:C	50	100	1	0.1164
3:162912527:C:T	50	100	0.98	0.207
3:162912674:A:G	50	100	1	0.03377
3:162912787:A:T	50	100	1	0.1472
3:162912889:A:T	50	100	1	0.1511
3:162913240:G:A	50	100	1	0.1344
3:162913525:G:T	48	100	1	0.1511
3:162913856:A:C	50	100	1	0.1527
3:162913914:T:C	50	100	1	0.1529
3:162913995:G:A	50	100	1	0.03558
3:162914059:T:C	50	100	1	0.06137
3:162914213:G:A	50	98	1	0.3586
3:162914232:A:G	50	100	1	0.1527
3:162914302:T:C	50	100	1	0.1525
3:162914510:G:A	50	100	1	0.1525
3:162914515:G:A	50	100	1	0.03468
3:162914726:G:A	50	100	1	0.03468
3:162914762:G:A	50	100	1	0.1525
3:162914840:C:T	50	100	1	0.1525
3:162915214:C:T	50	100	1	0.1687
3:162915367:C:A	50	100	1	0.1525
3:162915542:C:T	50	100	1	0.1525
3:162915582:C:A	50	100	1	0.1525
3:162915636:A:C	50	100	1	0.1525
3:162915655:A:G	50	100	1	0.3586
3:162915819:G:A	50	100	1	0.3551
3:162916324:G:A	50	100	1	0.0581
3:162916680:A:G	50	100	0.99	0.1527
3:162916705:G:A	50	100	1	0.1565
3:162916891:T:A	50	100	1	0.1527
3:162916998:C:A	50	100	1	0.1527
3:162917077:G:A	50	100	1	0.1532
3:162917597:C:T	50	100	1	0.02669
3:162917779:T:C	50	100	1	0.1527
3:162917786:G:T	50	100	1	0.03631
3:162917864:T:C	50	100	1	0.1527
3:162917998:T:A	50	100	1	0.06137
3:162918038:T:G	50	100	1	0.1527
3:162918091:G:A	50	100	1	0.1527
3:162918350:T:G	50	100	1	0.1527
3:162918382:A:T	50	100	1	0.03468
3:162918545:A:G	50	100	1	0.118
3:162918603:G:A	50	100	1	0.1527
3:162918800:G:T	50	100	1	0.02415
3:162918868:G:C	50	100	1	0.3591
3:162918893:T:C	50	100	1	0.3586
3:162918920:G:T	50	100	1	0.1529
3:162919014:T:C	50	100	1	0.1186
3:162919020:T:C	50	100	1	0.1966
3:162919489:C:T	50	100	1	0.1529
3:162919518:G:A	50	100	1	0.02469
3:162919591:G:A	50	100	1	0.1176
3:162919599:G:A	50	100	1	0.03468
3:162919662:C:T	50	100	1	0.1525
3:162919740:C:T	50	100	1	0.2055
3:162919758:A:G	50	98	0.94	0.1472
3:162919793:A:C	50	94	0.87	0.1456
3:162919808:A:C	50	94	0.61	0.02651
3:162919824:C:T	50	86	0.69	0.1049
3:162919917:A:C	50	98	0.99	0.1523
3:162920017:T:C	50	100	1	0.3551
3:162920110:T:G	50	100	1	0.1525
3:162920181:A:G	50	100	1	0.1529
3:162920292:A:G	50	100	1	0.1529
3:162920543:T:C	50	100	1	0.15310000000000001
3:162920731:T:A	50	100	1	0.15310000000000001
3:162921142:A:T	50	100	1	0.3589
3:162921149:T:C	50	100	1	0.1224
3:162921237:C:T	50	100	1	0.1534
3:162921417:G:A	50	100	1	0.1529
3:162921626:T:G	50	100	1	0.1529
3:162921735:G:A	50	100	1	0.1924
3:162921918:T:C	50	100	0.99	0.2818
3:162921922:A:G	50	100	1	0.1184
3:162922101:T:G	50	100	1	0.1529
3:162922168:A:G	50	100	1	0.03577
3:162922292:G:A	50	100	1	0.2053
3:162922379:G:A	50	100	1	0.02524
3:162922392:T:C	50	100	1	0.06373
3:162922608:C:G	50	100	1	0.1527
3:162922709:C:A	50	100	1	0.3589
3:162922799:G:A	50	100	1	0.1527
3:162923386:C:T	50	100	1	0.118
3:162923414:G:A	50	100	1	0.1527
3:162923485:T:C	50	100	1	0.1527
3:162923548:T:C	50	100	1	0.02415
3:162923549:G:T	50	100	1	0.02415
3:162923770:G:A	50	100	1	0.1527
3:162923894:A:C	50	100	1	0.1527
3:162923939:C:T	50	100	1	0.03468
3:162923989:A:C	50	100	1	0.3528
3:162924246:T:C	50	100	1	0.02215
3:162924369:T:C	50	100	1	0.1527
3:162924391:A:G	50	100	1	0.1527
3:162924412:T:C	50	100	1	0.1527
3:162924415:C:T	50	100	1	0.1527
3:162924454:A:G	50	100	1	0.1527
3:162924502:C:T	50	100	1	0.1527
3:162924506:T:C	50	100	1	0.1525
3:162924522:A:G	50	100	1	0.1527
3:162924536:T:C	50	100	1	0.1527
3:162924572:C:G	50	98	1	0.15310000000000001
3:162924660:G:A	50	100	1	0.02215
3:162924784:T:C	50	100	1	0.1529
3:162924888:C:T	50	98	1	0.1534
3:162924967:A:G	48	83.3	0.93	0.2827
3:162924968:C:A	50	90	0.85	0.09622
3:162925028:G:A	50	100	0.88	0.03649
3:162925083:C:A	50	100	1	0.02215
3:162925152:G:A	50	96	0.94	0.1171
3:162925174:T:A	50	100	1	0.2057
3:162925397:T:C	50	100	1	0.157
3:162925425:T:A	50	100	0.98	0.01906
3:162925508:G:T	50	100	1	0.1532
3:162925551:T:C	50	100	1	0.1529
3:162925783:G:A	50	100	1	0.02215
3:162926048:G:C	50	100	1	0.1529
3:162926299:A:G	50	100	1	0.15310000000000001
3:162926324:C:T	50	100	1	0.1529
3:162926378:A:G	50	100	1	0.03468
3:162926592:T:C	50	100	1	0.2818
3:162926753:A:G	50	100	1	0.15310000000000001
3:162927169:G:A	50	100	1	0.05683
3:162927179:A:G	50	100	1	0.144
3:162927360:T:C	50	100	1	0.1529
3:162927377:G:A	50	100	1	0.1182
3:162927734:T:C	50	100	1	0.03468
3:162927995:C:G	50	100	1	0.07771
3:162928122:G:A	50	100	1	0.03468
3:162928191:G:A	50	100	1	0.06227
3:162928194:G:A	50	100	1	0.05683
3:162928646:A:C	50	100	1	0.06391
3:162928653:T:A	50	100	1	0.1527
3:162928714:A:G	50	100	1	0.1144
3:162928779:A:T	50	100	1	0.1452
3:162928995:A:G	50	100	1	0.03377
3:162929894:T:G	50	100	1	0.1176
3:162929968:A:T	50	100	1	0.07861
3:162930115:T:C	50	100	1	0.03431
3:162930132:T:A	50	100	1	0.07789
3:162930315:A:T	50	100	1	0.1523
3:162930845:C:T	50	100	1	0.1144
3:162930873:T:C	50	100	1	0.06191
3:162930900:C:T	50	100	1	0.384
3:162930951:T:C	50	100	1	0.1438
3:162931040:G:A	50	100	0.99	0.1378
3:162931123:A:G	50	100	1	0.07752
3:162931262:T:A	50	100	1	0.03413
3:162931458:C:A	50	100	1	0.1525
3:162931570:C:A	50	100	1	0.384
3:162932005:C:T	50	100	1	0.1523
3:162932123:G:A	50	100	1	0.0345
3:162932302:G:A	50	100	1	0.03413
3:162932310:A:G	50	100	0.99	0.03413
3:162932335:A:G	50	100	1	0.03413
3:162932348:T:C	50	100	1	0.0345
3:162932513:G:A	50	100	1	0.1182
3:162932567:G:A	50	100	1	0.04539
3:162932664:G:A	50	100	1	0.384
3:162932836:T:G	50	100	1	0.1443
3:162932901:A:G	50	100	1	0.03413
3:162933160:G:A	50	100	1	0.1182
3:162933280:G:A	50	100	1	0.03413
3:162933320:G:A	50	100	1	0.4639
3:162933408:C:A	50	100	1	0.1184
3:162934133:A:T	50	100	1	0.0216
3:162934157:C:T	50	100	1	0.4635
3:162934223:A:C	50	100	1	0.03413
3:162934242:G:T	50	100	1	0.3838
3:162934542:T:C	50	100	1	0.03413
3:162934710:A:G	50	100	1	0.03413
3:162934845:A:G	50	100	1	0.08243
3:162934929:C:T	50	100	1	0.1166
3:162934964:G:A	50	100	1	0.08243
3:162935926:G:T	50	100	1	0.03577
3:162936047:G:A	50	100	1	0.03413
3:162936215:A:G	50	100	1	0.02469
3:162936481:G:C	50	100	1	0.3201
3:162936636:A:G	50	100	1	0.1687
3:162936712:A:G	50	100	1	0.03595
3:162936928:A:T	50	100	1	0.1182
3:162937314:A:C	50	100	1	0.03431
3:162938052:T:C	50	100	1	0.03413
3:162938289:A:G	50	100	1	0.03413
3:162938475:A:G	50	98	1	0.05683
3:162938492:A:G	50	100	1	0.1182
3:162938696:G:A	50	100	1	0.1523
3:162938732:G:A	50	100	1	0.03413
3:162938807:G:T	50	100	1	0.03468
3:162938885:A:G	50	100	1	0.03413
3:162939164:T:C	50	100	1	0.3891
3:162939260:T:A	50	100	1	0.03377
3:162939457:A:G	50	100	1	0.03413
3:162939955:G:C	50	100	1	0.02469
3:162940069:G:A	49	100	1	0.4631
3:162940091:T:C	50	100	1	0.03413
3:162940257:A:C	50	100	1	0.1523
3:162940493:G:T	50	100	0.99	0.03613
3:162940494:A:T	50	100	1	0.03577
3:162940639:G:A	50	100	1	0.03413
3:162940653:G:T	50	100	1	0.3849
3:162941006:T:C	50	100	1	0.1438
3:162941089:G:C	50	100	1	0.03413
3:162941113:A:G	50	100	1	0.03377
3:162941249:G:A	50	100	1	0.06209
3:162941252:G:A	50	100	1	0.01507
3:162941306:A:G	50	100	1	0.03413
3:162941463:C:T	50	100	1	0.07789
3:162941862:A:C	50	100	1	0.03577
3:162941917:G:A	50	100	1	0.4628
3:162942042:T:C	50	100	1	0.3188
3:162942338:A:G	50	100	1	0.05683
3:162942383:G:A	50	100	1	0.06191
3:162942518:C:T	50	100	1	0.1523
3:162942757:A:G	50	100	1	0.1144
3:162942798:C:T	50	100	1	0.1184
3:162942958:A:T	50	100	1	0.1523
3:162943063:G:A	50	100	1	0.3849
3:162943238:C:T	50	100	1	0.3188
3:162943390:C:T	49	93.9	0.99	0.1144
3:162943448:C:T	50	96	0.99	0.1245
3:162943638:T:C	50	100	0.98	0.03086
3:162943697:G:T	50	100	1	0.1191
3:162943783:C:G	50	100	1	0.3558
3:162943816:G:T	50	100	1	0.4624
3:162944322:T:C	50	100	1	0.1523
3:162944376:T:A	50	100	1	0.1523
3:162944381:C:A	50	100	1	0.1525
3:162944527:A:G	50	100	1	0.03268
3:162944656:G:C	50	100	1	0.02487
3:162944824:C:T	50	100	1	0.06736
3:162944904:T:C	50	100	1	0.02596
3:162945320:C:T	50	100	1	0.1523
3:162945519:C:T	50	100	1	0.02451
3:162945929:G:A	50	100	1	0.1436
3:162945933:T:G	50	100	1	0.03413
3:162946007:T:G	50	100	1	0.05701
3:162946182:C:T	50	100	1	0.07807
3:162946321:C:T	50	100	1	0.3146
3:162946557:A:G	50	100	1	0.3894
3:162946814:G:A	50	100	1	0.1184
3:162946848:T:C	50	100	1	0.03413
3:162946952:T:G	50	100	1	0.1523
3:162947254:C:T	50	100	1	0.1187
3:162947278:A:T	50	100	1	0.1529
3:162947621:G:A	50	100	0.98	0.1182
3:162947855:T:C	50	100	1	0.1523
3:162947882:G:C	50	100	1	0.1525
3:162947991:G:A	50	100	1	0.03413
3:162948021:T:G	50	100	1	0.1184
3:162948208:A:G	50	100	1	0.1523
3:162948384:G:A	50	100	1	0.1855
3:162948464:C:T	50	98	1	0.06191
3:162948538:G:A	50	98	1	0.03558
3:162948699:G:T	50	100	1	0.3853
3:162949192:G:A	50	100	1	0.1182
3:162949226:A:G	50	100	1	0.1692
3:162949252:T:C	50	98	1	0.1525
3:162949682:G:T	50	100	1	0.02469
3:162949759:G:A	50	100	1	0.03413
3:162949925:G:A	50	100	1	0.06391
3:162950094:C:T	50	100	1	0.1698
3:162950102:C:T	50	100	1	0.02179
3:162950177:A:G	50	100	1	0.1182
3:162950259:A:G	50	100	1	0.1182
3:162950289:A:G	50	100	1	0.1182
3:162950394:C:A	50	100	1	0.3854
3:162950955:C:A	50	100	1	0.1485
3:162950966:C:T	50	100	0.99	0.03413
3:162951124:A:C	50	100	1	0.4236
3:162951239:C:A	50	100	1	0.01416
3:162951304:A:G	50	100	0.99	0.3894
3:162951560:A:G	50	100	1	0.2582
3:162951567:G:A	50	100	1	0.258
3:162952144:A:G	50	100	1	0.02451
3:162952160:T:G	50	100	1	0.03413
3:162952322:A:T	50	100	1	0.02469
3:162952338:G:A	50	100	1	0.0423
3:162952835:A:C	50	100	0.98	0.03086
3:162953028:G:T	50	100	1	0.3186
3:162953389:C:T	50	100	1	0.3224
3:162953655:G:A	50	100	1	0.06191
3:162953750:C:T	50	100	1	0.2584
3:162953751:G:A	50	98	1	0.02996
3:162953885:A:G	50	100	1	0.01416
3:162954253:A:C	50	100	1	0.3591
3:162954647:A:G	50	100	1	0.3192
3:162954902:G:T	50	100	1	0.3853
3:162954913:T:G	50	100	1	0.3221
3:162955079:T:C	50	100	1	0.3853
3:162955579:G:A	50	100	1	0.1872
3:162955613:T:C	50	100	1	0.3853
3:162955779:T:C	50	100	1	0.258
3:162955918:A:G	50	100	1	0.3853
3:162956457:A:T	50	98	1	0.3568
3:162957491:T:C	50	100	0.98	0.1885
3:162957578:G:A	50	100	1	0.03577
3:162957732:C:T	50	100	1	0.2576
3:162957918:C:T	50	100	1	0.07789
3:162958078:T:C	50	100	1	0.1432
3:162958294:T:C	50	100	0.99	0.3878
3:162958780:G:T	50	100	1	0.39
3:162959343:C:T	50	100	1	0.2576
3:162959395:A:C	50	100	1	0.05683
3:162959565:G:A	50	100	1	0.3143
3:162959594:A:C	50	100	1	0.1432
3:162959769:C:T	50	100	0.96	0.02596
3:162960105:G:A	50	100	0.99	0.1225
3:162960251:A:T	50	100	1	0.03413
3:162960432:T:C	50	100	1	0.2576
3:162960762:A:C	50	100	1	0.02596
3:162960866:A:G	50	100	1	0.1431
3:162960948:A:G	50	100	1	0.1378
3:162961070:G:A	50	100	1	0.39
3:162961095:A:G	50	100	1	0.3606
3:162961122:T:C	50	100	1	0.1934
3:162961179:A:T	50	100	1	0.39
3:162961205:G:A	49	100	1	0.39
3:162961335:A:G	50	100	1	0.39
3:162961454:C:T	50	100	1	0.39
3:162961637:C:G	50	100	1	0.3566
3:162962074:A:C	50	100	1	0.39
3:162962181:T:A	50	100	1	0.39
3:162962183:A:G	50	100	1	0.1863
3:162962348:T:C	50	96	1	0.39
3:162962369:G:A	50	100	1	0.39
3:162962696:A:C	50	100	1	0.39
3:162962716:T:C	50	98	1	0.3143
3:162962744:A:T	50	100	1	0.2585
3:162962784:C:T	50	100	1	0.39
3:162963157:C:T	50	100	1	0.07789
3:162963179:T:C	50	100	1	0.3586
3:162963437:C:A	50	100	1	0.39
3:162963444:T:A	50	100	1	0.39
3:162963480:G:A	50	100	1	0.39
3:162963952:G:A	50	100	0.99	0.1868
3:162964025:T:C	50	100	1	0.07861
3:162964191:C:T	50	100	1	0.07752
3:162964207:G:A	50	100	1	0.39
3:162964340:A:G	50	100	1	0.3898
3:162964477:G:A	50	98	1	0.3566
3:162964515:T:C	50	100	1	0.2518
3:162964612:A:G	50	100	1	0.2576
3:162965037:A:G	50	100	1	0.03413
3:162965124:A:G	50	100	1	0.3522
3:162965166:A:G	50	100	1	0.01507
3:162965319:A:G	50	100	1	0.2576
3:162965411:T:C	50	100	1	0.3517
3:162965507:C:T	50	100	1	0.02469
3:162965804:G:A	50	100	1	0.07789
3:162965825:G:C	50	100	1	0.39
3:162966068:C:T	50	100	1	0.3566
3:162966077:C:T	50	100	0.73	0.01162
3:162966341:A:G	50	100	1	0.3896
3:162966552:C:T	50	100	1	0.3898
3:162966867:C:G	50	100	0.95	0.1104
3:162967059:T:C	50	100	1	0.1803
3:162967114:G:C	50	100	1	0.467
3:162967133:A:G	50	100	1	0.4671
3:162967185:G:A	50	100	1	0.02469
3:162967338:C:T	50	100	1	0.3524
3:162967373:G:A	50	100	1	0.3524
3:162967382:G:A	50	100	1	0.3524
3:162967516:C:T	50	100	1	0.1432
3:162967655:C:T	50	100	1	0.3524
3:162967702:C:T	50	100	1	0.04375
3:162967900:A:T	50	100	1	0.4671
3:162968053:A:G	50	100	1	0.1806
3:162968238:A:G	50	100	1	0.1432
3:162968264:A:G	50	100	1	0.4671
3:162968358:G:A	50	100	1	0.4777
3:162968378:G:A	50	100	1	0.3417
3:162968518:C:T	50	100	1	0.02614
3:162968580:C:A	50	100	1	0.3637
3:162968754:G:A	50	100	1	0.1432
3:162968853:C:G	50	100	1	0.1698
3:162969178:A:T	50	100	1	0.4673
3:162969197:T:G	50	100	1	0.467
3:162969307:C:T	50	100	1	0.467
3:162969454:A:C	50	100	1	0.05792
3:162969466:C:T	50	100	1	0.0216
3:162969525:C:T	50	100	1	0.356
3:162969657:A:C	50	100	1	0.03577
3:162969795:T:C	50	100	1	0.4673
3:162969976:T:G	50	100	1	0.03577
3:162969977:A:C	50	100	1	0.1432
3:162970047:T:C	50	100	1	0.3143
3:162970100:C:A	50	100	1	0.03704
3:162970196:A:C	50	100	1	0.3143
3:162970424:C:A	50	100	1	0.03431
3:162970429:G:A	50	100	1	0.4673
3:162970672:T:C	50	100	1	0.4673
3:162970926:T:C	50	100	1	0.4671
3:162970927:G:A	50	100	1	0.4673
3:162971449:C:T	50	100	1	0.06391
3:162971520:C:G	50	100	1	0.1694
3:162971624:G:T	50	100	1	0.1699
3:162971631:T:C	50	96	1	0.467
3:162971652:G:A	50	88	0.82	0.09114
3:162971668:C:A	49	93.9	0.97	0.467
3:162971717:C:T	50	100	0.99	0.1432
3:162972017:C:T	50	100	1	0.4673
3:162972026:A:G	50	100	1	0.3146
3:162972081:A:G	50	100	1	0.4673
3:162972459:T:A	50	100	1	0.1803
3:162972540:G:A	50	98	1	0.4673
3:162972579:C:T	50	100	1	0.4673
3:162972721:A:T	50	100	1	0.4673
3:162972743:C:T	50	98	0.82	0.0167
3:162973041:C:A	50	100	1	0.1803
3:162973080:A:G	50	100	1	0.05683
3:162973503:C:T	50	100	1	0.4673
3:162973554:T:C	50	100	1	0.02578
3:162973793:C:G	50	100	1	0.2522
3:162973922:C:T	50	100	1	0.1066
3:162973967:G:A	50	100	1	0.1035
3:162974089:G:A	50	100	1	0.467
3:162974090:A:G	50	100	1	0.4666
3:162974131:C:T	50	100	1	0.3508
3:162974292:G:A	50	100	1	0.0216
3:162974468:C:A	50	100	1	0.4673
3:162974838:G:A	50	100	1	0.0216
3:162974944:G:C	50	100	1	0.1432
3:162975132:T:G	50	100	1	0.1267
3:162975208:G:T	50	100	1	0.4673
3:162975275:T:A	50	100	1	0.4673
3:162975365:A:G	49	100	1	0.4673
3:162975390:T:A	50	100	1	0.3606
3:162975402:A:C	50	100	1	0.4673
3:162975632:C:T	50	100	1	0.4673
3:162975912:A:G	50	98	1	0.4664
3:162975916:C:A	50	100	1	0.1803
3:162975935:A:G	50	100	1	0.05029
3:162975960:G:A	50	100	1	0.02469
3:162976008:A:T	50	100	1	0.4657
3:162976064:C:T	50	100	1	0.02469
3:162976133:C:T	48	81.2	0.82	0.1961
3:162976173:T:A	47	97.9	1	0.4673
3:162976388:A:G	50	100	1	0.4673
3:162976392:A:G	50	100	1	0.4673
3:162976484:C:T	50	100	1	0.01471
3:162976540:G:A	50	100	1	0.05683
3:162976795:A:G	50	100	1	0.4653
3:162976796:A:G	50	100	1	0.4655
3:162976977:G:C	50	98	1	0.3143
3:162977154:T:C	50	100	1	0.02578
3:162977306:A:G	50	100	1	0.01561
3:162977532:T:C	50	100	1	0.4673
3:162977695:G:A	50	100	1	0.4673
3:162977973:A:G	50	100	1	0.1432
3:162977994:A:G	50	100	1	0.03413
3:162978115:A:G	50	100	1	0.4673
3:162978139:G:A	50	98	1	0.0216
3:162978146:A:G	50	100	1	0.02524
3:162978298:T:A	50	100	1	0.4677
3:162978368:T:C	50	100	1	0.3524
3:162978468:C:T	50	98	1	0.03595
3:162978470:C:T	50	100	1	0.4673
3:162979431:T:G	50	96	0.94	0.4916
3:162979439:G:T	50	96	1	0.4572
3:162979557:A:G	50	100	1	0.181
3:162979680:A:T	50	100	1	0.08152
3:162979863:T:A	50	100	1	0.4671
3:162980016:T:C	50	100	1	0.05501
3:162980124:T:G	50	100	1	0.4671
3:162980149:A:C	50	100	1	0.01997
3:162980160:A:C	50	100	1	0.4671
3:162980345:T:C	50	100	1	0.4671
3:162980465:G:A	50	100	1	0.4668
3:162980563:G:A	50	100	1	0.3529
3:162980564:G:A	50	100	1	0.4671
3:162980781:A:C	50	100	1	0.1803
3:162981061:A:T	50	100	1	0.4666
3:162981503:C:A	50	100	1	0.467
3:162981565:T:G	50	100	1	0.3526
3:162981588:T:A	50	100	1	0.08152
3:162981706:C:A	50	100	1	0.1064
3:162981822:T:A	50	100	1	0.1432
3:162981828:T:G	50	100	1	0.1434
3:162981987:A:T	50	100	1	0.3526
3:162982025:T:C	50	100	1	0.467
3:162982123:C:T	50	100	1	0.4662
3:162982156:T:C	50	100	1	0.2569
3:162982203:G:C	50	100	1	0.1803
3:162982259:T:C	50	100	1	0.3526
3:162982376:C:T	50	100	1	0.1803
3:162982482:A:G	50	100	0.99	0.1064
3:162982528:T:G	50	100	1	0.09096
3:162982576:G:T	50	100	1	0.1803
3:162982626:T:C	50	100	1	0.1432
3:162983424:G:A	50	100	1	0.467
3:162983443:C:A	50	100	1	0.467
3:162983501:T:G	50	100	1	0.181
3:162983502:A:G	50	100	1	0.1805
3:162983515:C:T	50	100	1	0.3602
3:162983738:C:G	50	100	0.99	0.04811
3:162983751:A:G	50	100	1	0.4671
3:162983933:T:C	50	100	1	0.2613
3:162984013:G:C	50	100	1	0.1803
3:162984065:T:C	50	100	1	0.467
3:162984522:T:G	50	100	1	0.467
3:162984585:A:G	50	100	1	0.3524
3:162984781:A:G	50	100	1	0.1805
3:162984821:T:G	50	100	1	0.1434
3:162984842:C:A	50	98	1	0.3707
3:162984983:C:T	50	100	1	0.4668
3:162984995:C:T	50	100	1	0.1805
3:162985026:G:A	50	100	1	0.4668
3:162985279:T:C	50	100	1	0.03595
3:162985392:T:C	50	100	1	0.467
3:162985455:A:G	50	98	1	0.467
3:162985760:C:T	50	100	1	0.3528
3:162986036:A:G	50	100	1	0.1432
3:162986056:C:T	50	100	0.98	0.06409
3:162986218:A:G	50	100	1	0.3528
3:162986232:G:A	50	100	1	0.08152
3:162986435:T:C	50	100	1	0.467
3:162986466:C:T	50	100	1	0.467
3:162986537:A:G	50	100	1	0.467
3:162987035:A:C	50	100	1	0.467
3:162987079:C:G	50	100	1	0.03577
3:162987206:T:C	50	100	1	0.1456
3:162987210:T:C	50	100	0.98	0.467
3:162987275:C:T	50	100	1	0.4671
3:162987397:A:T	50	100	1	0.4031
3:162987445:A:G	50	100	0.98	0.4673
3:162987547:C:T	50	100	1	0.05664
3:162987599:C:G	50	100	1	0.3791
3:162987605:C:G	50	100	1	0.467
3:162987610:C:T	50	100	1	0.4671
3:162987666:C:T	50	100	1	0.08261
3:162987694:C:T	50	100	1	0.467
3:162987741:C:A	50	100	1	0.3486
3:162987746:A:G	50	100	1	0.287
3:162987944:T:A	50	100	1	0.467
3:162987981:C:G	50	100	1	0.3528
3:162988076:C:G	50	100	1	0.4668
3:162988091:T:G	50	100	1	0.4668
3:162988262:G:C	50	100	1	0.03613
3:162988285:C:G	50	100	1	0.467
3:162988371:A:C	50	100	1	0.3528
3:162989004:C:A	50	100	1	0.467
3:162989257:A:G	50	100	1	0.4673
3:162989360:G:C	50	100	1	0.3528
3:162989656:C:A	50	100	1	0.1688
3:162989775:T:C	50	100	1	0.467
3:162989845:C:T	50	100	1	0.1434
3:162990190:C:T	50	100	1	0.467
3:162990403:G:A	46	93.5	1	0.1432
3:162990614:A:C	50	100	1	0.3502
3:162990657:G:A	50	100	1	0.467
3:162991186:T:A	50	100	1	0.4753
3:162991187:T:A	50	100	0.97	0.01344
3:162991445:G:A	50	100	1	0.08261
3:162991853:C:T	50	100	1	0.3528
3:162992131:G:A	50	100	1	0.05683
3:162992369:T:C	50	100	1	0.467
3:162992392:G:C	50	100	1	0.1432
3:162992806:G:A	50	100	1	0.05683
3:162992832:T:G	50	100	1	0.4668
3:162992909:C:T	50	100	1	0.1801
3:162993139:A:T	50	100	1	0.3528
3:162993167:C:T	50	100	1	0.1033
3:162993535:C:T	50	100	1	0.1432
3:162993539:C:T	50	100	0.99	0.467
3:162993651:G:C	50	98	1	0.4662
3:162993795:G:A	50	98	1	0.1803
3:162994262:G:A	50	100	1	0.03577
3:162994357:G:A	50	100	1	0.1803
3:162994541:T:G	50	100	1	0.1808
3:162995341:A:G	50	100	1	0.3524
3:162995368:T:A	50	100	1	0.4711
3:162996012:G:A	50	100	1	0.1803
3:162996030:T:C	50	100	1	0.4666
3:162996055:C:T	50	100	1	0.467
3:162996138:T:G	50	100	1	0.1434
3:162996152:T:C	50	100	1	0.2518
3:162996191:T:C	50	100	1	0.2569
3:162996699:C:A	50	100	1	0.467
3:162996846:A:G	50	100	1	0.467
3:162996948:T:A	50	100	1	0.467
3:162997059:T:A	50	100	1	0.1803
3:162997920:G:T	50	100	1	0.3524
3:162997963:G:C	50	98	1	0.467
3:162998139:A:G	50	100	1	0.4668
3:162998216:G:A	50	100	1	0.4671
3:162998298:A:G	50	100	1	0.03577
3:162998314:C:A	50	100	1	0.4671
3:162998704:C:T	50	100	1	0.4671
3:163005892:A:G	45	82.2	1	0.1812
3:163005895:T:A	45	82.2	1	0.1806
3:163005957:G:A	50	98	1	0.03577
3:163005972:C:T	49	93.9	1	0.1803
3:163006028:A:G	50	100	0.95	0.1432
3:163006066:A:G	50	98	1	0.4668
3:163006126:G:A	50	98	1	0.4668
3:163006232:A:C	50	100	1	0.4668
3:163006456:C:T	50	100	1	0.1803
3:163006507:G:A	50	100	1	0.4668
3:163006586:A:T	50	100	1	0.4666
3:163006628:G:A	50	100	1	0.05683
3:163006754:A:G	50	100	1	0.3531
3:163007055:G:C	50	100	1	0.4664
3:163007089:G:A	50	100	1	0.4673
3:163007245:C:G	50	100	1	0.4664
3:163007264:A:T	50	100	1	0.3533
3:163007310:C:T	50	100	1	0.1803
3:163007363:C:A	50	100	1	0.1805
3:163007550:T:C	50	100	1	0.4662
3:163007826:C:T	50	100	1	0.1432
3:163008135:T:C	50	100	1	0.3531
3:163008161:G:C	50	100	1	0.3533
3:163008173:T:C	50	100	1	0.1432
3:163008312:G:C	50	100	1	0.3531
3:163008644:C:T	50	100	1	0.4704
3:163008682:T:G	50	100	1	0.3531
3:163008698:G:A	50	100	1	0.4662
3:163008889:T:C	50	100	1	0.1803
3:163009045:A:G	50	100	1	0.3531
3:163009119:G:T	50	100	1	0.02469
3:163009241:G:A	50	100	0.99	0.0512
3:163009277:T:G	50	100	1	0.1805
3:163009459:C:A	50	100	1	0.4662
3:163009526:G:A	50	100	1	0.3531
3:163009553:G:C	50	100	1	0.3529
3:163009816:A:G	50	100	1	0.1688
3:163009877:T:C	50	100	1	0.3531
3:163009897:T:C	50	98	1	0.3531
3:163010418:A:C	48	97.9	0.99	0.4641
3:163010480:T:G	50	100	1	0.3531
3:163010572:C:T	50	100	1	0.252
3:163010592:C:T	50	100	1	0.3531
3:163010615:A:T	50	100	0.97	0.06736
3:163010637:T:C	50	100	1	0.3531
3:163010700:A:G	50	100	1	0.3529
3:163010855:A:T	50	100	1	0.3529
3:163010896:T:C	50	100	1	0.1808
3:163010950:A:G	50	100	1	0.4659
3:163010977:T:C	50	100	1	0.2571
3:163011375:A:C	50	100	1	0.1808
3:163011480:T:C	50	100	1	0.03577
3:163011491:A:T	50	100	1	0.05719
3:163011514:C:T	50	100	1	0.1066
3:163011521:T:C	50	100	1	0.3502
3:163011659:G:T	50	100	1	0.2571
3:163011660:C:T	50	100	1	0.2569
3:163011829:C:A	50	100	1	0.08315
3:163011844:G:A	50	100	1	0.3531
3:163011880:G:A	50	100	1	0.467
3:163011903:A:G	50	98	1	0.4655
3:163012145:A:G	50	100	1	0.3533
3:163012170:G:A	49	100	1	0.1679
3:163012191:T:C	49	98	1	0.4657
3:163012205:C:T	48	100	1	0.4659
3:163012206:C:T	50	100	1	0.252
3:163012255:C:T	50	98	1	0.3533
3:163012341:T:C	50	100	1	0.3533
3:163012762:T:C	50	100	1	0.1805
3:163012851:T:A	50	100	1	0.1805
3:163012876:T:A	50	100	1	0.3531
3:163013015:A:G	50	100	1	0.3531
3:163013209:C:G	50	98	0.99	0.05719
3:163013459:C:T	50	100	1	0.1816
3:163013845:T:A	50	100	0.98	0.08224
3:163014196:T:C	50	100	1	0.1852
3:163014219:A:G	50	100	1	0.1494
3:163014226:A:T	49	100	0.98	0.3771
3:163014274:A:G	50	100	1	0.3519
3:163014425:A:G	50	100	1	0.3502
3:163014472:C:T	50	100	0.99	0.4597
3:163014510:T:C	50	100	1	0.35
3:163014520:T:C	50	100	1	0.3504
3:163014521:A:C	50	100	1	0.3499
3:163014721:G:A	50	100	1	0.4573
3:163014746:G:A	50	100	1	0.4562
3:163014857:C:T	50	100	1	0.1935
3:163014943:T:C	50	100	1	0.3502
3:163015358:A:G	50	100	1	0.4566
3:163015390:G:A	50	100	1	0.3497
3:163015498:A:G	50	100	1	0.4566
3:163015523:T:A	50	100	1	0.1935
3:163015581:C:T	50	100	1	0.4561
3:163015707:T:C	50	100	1	0.1937
3:163015780:A:G	50	100	1	0.1509
3:163015870:T:G	50	100	1	0.3497
3:163015873:A:C	50	100	1	0.3497
3:163015878:T:C	50	100	1	0.3497
3:163015890:G:A	50	100	1	0.1935
3:163016005:A:G	50	100	1	0.4564
3:163016092:C:G	50	100	0.96	0.3504
3:163016144:A:G	50	100	1	0.3497
3:163016205:T:G	50	100	1	0.3497
3:163016260:G:T	50	96	1	0.3497
3:163016325:T:C	50	100	1	0.1939
3:163016349:T:C	50	98	1	0.3497
3:163016544:G:A	50	100	1	0.1939
3:163017164:A:G	50	98	1	0.1943
3:163017178:C:A	50	100	1	0.1914
3:163017284:T:C	50	100	1	0.1895
3:163017326:G:A	50	100	1	0.1939
3:163017458:A:G	50	100	1	0.3499
3:163017551:C:T	50	100	1	0.0118
3:163017609:T:A	50	100	1	0.3499
3:163017889:C:A	50	100	1	0.3495
3:163018203:C:T	50	98	1	0.4606
3:163018594:T:C	50	100	1	0.07789
3:163018656:C:T	50	100	1	0.3499
3:163018725:T:C	50	100	1	0.3497
3:163018750:T:A	50	100	1	0.1939
3:163018804:G:A	50	100	0.99	0.05229
3:163019195:C:T	50	100	1	0.1914
3:163019208:G:A	50	100	1	0.3491
3:163019286:C:T	50	100	1	0.35
3:163019297:G:A	50	100	1	0.3499
3:163019392:T:G	50	100	1	0.3484
3:163019429:C:G	50	100	1	0.07752
3:163019460:C:T	50	100	1	0.35
3:163019565:A:G	50	100	1	0.03595
3:163019702:T:G	50	100	1	0.2525
3:163019731:C:A	50	100	1	0.13
3:163019869:C:T	50	100	1	0.07752
3:163020047:A:T	50	100	1	0.4592
3:163020066:C:T	50	100	1	0.3497
3:163020091:C:T	50	100	1	0.2591
3:163020348:T:A	50	100	1	0.1895
3:163020371:T:C	50	100	1	0.4602
3:163020450:A:T	50	100	1	0.1895
3:163020464:G:A	50	100	1	0.1875
3:163020511:A:G	50	100	1	0.3499
3:163020526:T:C	50	100	1	0.3499
3:163020549:C:T	50	100	0.98	0.05011
3:163020609:A:G	50	100	1	0.3499
3:163020649:C:T	50	100	1	0.1511
3:163020864:A:T	50	100	1	0.1895
3:163021032:T:C	50	100	0.92	0.1523
3:163021371:G:A	50	100	1	0.1511
3:163021383:T:C	50	98	1	0.2593
3:163021481:A:T	50	100	1	0.35
3:163021485:C:T	50	100	1	0.35
3:163021646:A:T	50	100	1	0.35
3:163021980:T:C	50	100	1	0.3502
3:163022166:A:G	50	100	1	0.01162
3:163022364:A:G	50	100	1	0.3506
3:163022427:T:A	50	100	1	0.3502
3:163022444:G:A	50	100	1	0.4562
3:163022542:T:C	50	100	1	0.3502
3:163022604:C:A	50	100	1	0.3508
3:163022626:G:T	50	100	1	0.2596
3:163022953:T:G	50	98	0.99	0.35
3:163023177:G:A	50	100	1	0.3502
3:163023191:T:A	50	100	1	0.2594
3:163023419:C:T	50	100	1	0.3502
3:163023575:T:C	50	100	1	0.3502
3:163023664:G:A	50	100	1	0.1934
3:163023855:A:G	50	100	1	0.1816
3:163023903:C:T	50	100	1	0.4604
3:163023955:A:C	50	100	1	0.03577
3:163023967:C:T	50	100	1	0.3504
3:163023998:A:T	50	100	1	0.189
3:163024138:C:T	50	100	0.99	0.189
3:163024355:G:A	50	100	1	0.3504
3:163024408:T:G	50	100	1	0.3292
3:163024626:G:A	50	98	1	0.3491
3:163024633:C:T	50	98	1	0.3473
3:163024635:T:G	50	98	1	0.3473
3:163024767:C:G	50	100	1	0.3486
3:163024829:G:A	50	100	1	0.3488
3:163024980:T:C	50	100	1	0.3322
3:163025006:T:C	50	100	1	0.3322
3:163025009:T:G	50	100	1	0.3322
3:163025140:A:G	50	100	1	0.08224
3:163025539:C:T	50	100	1	0.341
3:163025580:C:T	50	100	1	0.191
3:163025756:A:G	50	100	1	0.341
3:163025758:A:G	50	100	1	0.341
3:163027025:C:T	50	100	1	0.3391
3:163027420:T:C	50	100	1	0.1507
3:163027452:T:C	50	100	1	0.3404
3:163027540:G:A	50	100	1	0.3408
3:163027661:G:A	50	100	1	0.4633
3:163027683:A:G	50	100	1	0.3408
3:163028026:C:A	50	100	1	0.3404
3:163028211:G:T	50	100	1	0.3406
3:163028518:G:A	50	100	1	0.3406
3:163028864:C:T	50	98	1	0.1959
3:163028891:A:G	50	100	1	0.08588
3:163029022:G:T	50	98	1	0.3306
3:163029095:T:C	50	100	1	0.4635
3:163029354:T:C	50	100	1	0.3402
3:163029583:A:G	50	100	1	0.03613
3:163029823:T:C	50	100	1	0.3404
3:163030250:G:A	50	100	1	0.07807
3:163030340:T:C	49	100	1	0.3404
3:163030342:T:C	50	100	0.93	0.01126
3:163030360:G:A	49	100	1	0.3404
3:163030409:C:T	49	100	1	0.3404
3:163030415:C:G	49	100	1	0.3404
3:163030546:G:A	50	100	1	0.08206
3:163030564:C:G	50	100	1	0.3404
3:163030643:C:G	50	100	1	0.1514
3:163030895:A:C	50	98	1	0.3402
3:163030909:C:A	50	98	1	0.3401
3:163030998:G:A	50	100	0.98	0.4635
3:163031268:A:C	50	100	1	0.3359
3:163031304:G:A	50	100	1	0.1511
3:163031527:A:C	50	100	1	0.3401
3:163031660:A:G	50	100	1	0.3404
3:163031678:A:G	50	100	1	0.3404
3:163031729:T:C	50	100	1	0.3404
3:163032048:T:C	50	100	0.99	0.1293
3:163032076:G:A	50	100	1	0.1959
3:163032291:C:T	50	100	1	0.4633
3:163032641:A:G	50	100	1	0.4631
3:163032807:G:T	50	100	1	0.4628
3:163033021:T:C	50	100	1	0.08569
3:163033451:A:G	50	100	1	0.06318
3:163033555:C:T	50	100	1	0.3408
3:163033624:A:G	50	100	1	0.4631
3:163033746:T:C	50	100	1	0.3408
3:163033780:T:C	50	100	1	0.3408
3:163033889:T:C	50	100	1	0.3404
3:163033989:G:T	50	100	1	0.3408
3:163034004:C:T	50	100	1	0.341
3:163034033:T:C	50	100	1	0.3408
3:163034510:T:C	50	100	1	0.4673
3:163034572:C:T	50	100	1	0.461
3:163034573:G:A	50	100	1	0.2498
3:163034630:T:A	50	100	1	0.1917
3:163034692:T:C	50	100	1	0.1912
3:163034905:G:C	50	100	1	0.1917
3:163035003:T:C	50	100	1	0.4673
3:163035189:T:G	50	100	1	0.4671
3:163035654:A:G	50	100	1	0.1914
3:163035778:A:G	50	100	1	0.1914
3:163035949:T:C	50	100	1	0.1914
3:163036663:A:C	50	100	1	0.08025
3:163036902:T:A	50	100	1	0.05664
3:163037170:A:G	50	100	0.99	0.1908
3:163037246:T:C	50	100	1	0.2084
3:163037624:T:G	50	100	1	0.2035
3:163037666:T:C	50	100	1	0.2039
3:163037770:T:C	50	100	1	0.2048
3:163037797:C:T	50	100	1	0.1921
3:163037807:C:T	50	100	1	0.2052
3:163037841:T:A	50	100	1	0.2046
3:163037908:A:G	50	100	1	0.2046
3:163037919:T:C	50	100	1	0.2044
3:163037995:A:G	50	100	1	0.2044
3:163038088:C:T	50	100	1	0.2048
3:163038127:T:C	50	100	1	0.2044
3:163038192:T:C	50	100	1	0.2044
3:163038414:A:C	50	100	0.98	0.2044
3:163038455:T:G	50	100	1	0.205
3:163038639:G:A	50	100	1	0.2044
3:163038672:C:A	50	100	1	0.2044
3:163038689:A:G	50	100	0.99	0.1905
3:163038958:G:A	50	100	1	0.4604
3:163039179:C:T	50	100	1	0.2046
3:163039203:T:C	50	100	1	0.2042
3:163039731:G:A	50	100	1	0.1905
3:163039836:T:G	50	100	1	0.2044
3:163039837:A:C	50	100	0.99	0.1905
3:163040271:A:G	50	82	0.95	0.2244
3:163040273:A:T	50	88	0.99	0.2484
3:163040292:A:G	49	98	0.99	0.2106
3:163040365:A:C	50	98	1	0.2048
3:163040394:C:T	50	100	0.87	0.01561
3:163040482:C:T	50	100	0.99	0.205
3:163040513:A:C	50	100	1	0.205
3:163040629:T:G	50	100	1	0.2052
3:163040644:G:T	50	100	0.98	0.0443
3:163040704:C:T	50	100	1	0.07698
3:163040713:T:C	50	100	1	0.2044
3:163040863:A:T	50	100	1	0.2044
3:163041020:G:A	50	100	0.97	0.02996
3:163041166:C:A	50	100	1	0.2044
3:163041573:C:T	50	100	1	0.205
3:163041594:G:A	50	100	1	0.2046
3:163041871:T:C	50	100	1	0.1924
3:163041982:A:G	50	100	1	0.205
3:163042027:A:T	50	100	1	0.01216
3:163042128:A:G	50	100	1	0.2055
3:163042159:A:T	50	100	1	0.2046
3:163042258:G:A	50	100	1	0.2046
3:163042270:T:G	50	100	1	0.05447
3:163042375:A:G	50	100	1	0.2046
3:163043080:T:C	50	100	1	0.205
3:163043084:A:G	50	100	0.77	0.01362
3:163043188:G:A	50	100	1	0.2053
3:163043241:G:A	50	100	1	0.1511
3:163043373:A:T	50	100	1	0.205
3:163044032:T:G	50	100	1	0.1923
3:163044166:G:T	50	100	1	0.205
3:163044418:C:T	50	100	1	0.03613
3:163044735:T:C	50	100	1	0.4592
3:163044785:G:C	50	100	1	0.2052
3:163045114:G:C	50	100	1	0.1921
3:163045285:A:G	50	100	1	0.04956
3:163045295:G:C	50	100	1	0.459
3:163045371:G:A	50	100	1	0.06318
3:163045612:C:T	50	100	0.99	0.1832
3:163045717:T:C	50	100	1	0.0699
3:163045925:G:A	50	100	1	0.1921
3:163046093:G:A	50	100	1	0.205
3:163046469:T:G	50	100	1	0.205
3:163046616:A:G	50	100	1	0.1921
3:163046654:G:A	50	100	0.99	0.2647
3:163046671:C:G	50	100	1	0.205
3:163046845:G:A	50	100	1	0.1935
3:163047018:T:G	50	100	1	0.1921
3:163051357:T:C	50	100	1	0.1921
3:163051478:T:C	50	100	1	0.2052
3:163051590:A:T	50	100	1	0.4592
3:163051643:G:C	50	100	1	0.3353
3:163051709:A:G	50	98	1	0.1923
3:163051806:C:T	50	100	1	0.03613
3:163051890:A:G	50	100	1	0.3362
3:163051954:T:C	50	100	1	0.01216
3:163052149:G:A	50	100	1	0.08497
3:163052219:C:T	50	100	1	0.205
3:163052409:G:A	50	100	1	0.03758
3:163052489:C:G	50	100	1	0.2048
3:163052703:G:A	50	100	1	0.205
3:163053140:T:C	50	100	1	0.205
3:163053338:A:G	50	100	1	0.1509
3:163053559:G:A	50	98	1	0.3351
3:163053561:T:G	50	100	1	0.211
3:163053608:G:A	50	100	1	0.01035
3:163053823:A:G	50	100	0.98	0.2035
3:163053878:A:T	50	100	1	0.2032
3:163053897:C:T	50	100	1	0.1512
3:163053945:G:C	50	100	1	0.2039
3:163054119:G:A	50	98	1	0.1919
3:163054229:T:C	50	100	1	0.2061
3:163054278:A:G	50	100	1	0.2061
3:163054342:C:A	50	100	1	0.2061
3:163054395:G:A	50	100	1	0.4575
3:163054397:T:A	50	100	1	0.2061
3:163054703:C:T	50	100	1	0.1509
3:163054842:A:G	50	100	1	0.2066
3:163055245:A:G	50	100	1	0.4726
3:163055465:G:A	50	98	1	0.3373
3:163055759:T:C	50	100	1	0.2787
3:163055771:C:A	50	100	1	0.08406
3:163056361:G:A	50	100	0.9	0.06808
3:163056885:A:G	50	100	1	0.06409
3:163057001:A:G	50	100	1	0.08134
3:163057224:G:T	50	100	0.99	0.03613
3:163057434:C:T	50	100	1	0.02451
3:163057602:G:A	50	100	1	0.1899
3:163057711:C:A	50	100	1	0.2491
3:163057725:G:A	50	100	1	0.3373
3:163058559:C:T	50	100	0.98	0.08569
3:163058684:G:A	50	100	1	0.3346
3:163059373:A:G	50	100	1	0.1899
3:163059645:A:T	50	100	1	0.05792
3:163060320:G:A	50	100	0.99	0.1805
3:163060353:G:C	50	100	1	0.3346
3:163060527:T:C	50	100	0.99	0.1808
3:163060650:T:G	50	100	1	0.1512
3:163060673:C:T	49	100	1	0.3346
3:163060953:A:T	50	100	1	0.3348
3:163061116:A:G	50	100	1	0.3375
3:163061243:A:G	50	100	1	0.4719
3:163061310:T:G	50	100	1	0.3375
3:163061352:C:A	50	100	1	0.06391
3:163062051:T:C	50	100	1	0.4722
3:163062119:G:A	50	100	1	0.3348
3:163062416:G:A	50	100	1	0.1514
3:163062666:A:G	50	100	1	0.3348
3:163062752:T:A	50	100	1	0.3348
3:163063297:A:G	50	96	0.94	0.03159
3:163063506:C:T	50	100	1	0.04956
3:163063650:T:C	50	98	1	0.2495
3:163063698:C:T	50	100	1	0.07008
3:163064377:A:G	50	100	1	0.2498
3:163064787:G:A	50	100	1	0.1897
3:163065000:T:C	50	100	1	0.3361
3:163065538:C:A	50	100	0.96	0.01198
3:163066533:G:A	50	100	1	0.03613
3:163066685:G:A	50	100	1	0.1943
3:163067515:G:A	50	100	1	0.1511
3:163067647:G:A	50	100	1	0.3375
3:163067862:G:A	50	100	0.9	0.01289
3:163067988:T:G	50	100	1	0.06336
3:163068072:T:C	50	100	1	0.3375
3:163068083:A:G	50	100	1	0.3351
3:163069575:T:A	50	100	0.99	0.3351
3:163069701:A:G	50	98	1	0.1903
3:163070304:A:T	50	100	1	0.4722
3:163070854:C:T	50	100	0.99	0.1837
3:163071066:G:A	50	100	1	0.3351
3:163071115:C:G	50	100	1	0.1897
3:163071271:T:C	50	100	1	0.1897
3:163071281:T:A	50	100	0.96	0.01543
3:163071643:C:T	50	100	1	0.335
3:163071810:T:C	50	100	1	0.3348
3:163072090:C:T	50	100	1	0.3348
3:163072169:G:A	50	100	1	0.08479
3:163072304:T:G	50	100	0.99	0.0817
3:163072661:A:T	50	100	0.99	0.1785
3:163073511:G:T	50	100	1	0.1905
3:163073866:A:T	50	100	1	0.4704
3:163074267:G:C	50	100	0.98	0.01198
3:163074360:C:T	50	100	1	0.3348
3:163074467:A:G	50	100	1	0.3348
3:163074655:G:A	50	100	1	0.3348
3:163074667:C:T	50	100	1	0.3348
3:163074996:A:C	50	100	0.96	0.04557
3:163075191:C:G	50	100	1	0.01362
3:163075511:A:G	50	100	1	0.2033
3:163075632:T:C	50	100	0.99	0.08224
3:163075882:A:G	50	100	1	0.2504
3:163076193:T:G	50	100	0.93	0.0138
3:163076194:C:A	50	100	0.92	0.01398
3:163076206:G:A	50	100	0.99	0.1304
3:163076373:A:G	50	100	1	0.3373
3:163076487:T:A	50	100	1	0.3373
3:163076730:C:A	50	100	1	0.08224
3:163076764:C:T	50	100	1	0.337
3:163076851:G:A	46	93.5	0.99	0.3361
3:163076852:A:G	49	95.9	1	0.4726
3:163076897:C:T	50	100	1	0.06336
3:163076938:A:G	50	98	1	0.335
3:163076950:T:G	50	98	1	0.337
3:163077216:G:C	50	100	1	0.3373
3:163077296:A:G	50	100	1	0.4561
3:163077643:C:T	50	100	1	0.03613
3:163078219:G:T	50	100	1	0.4724
3:163078706:C:T	50	100	1	0.3351
3:163078887:G:A	50	100	1	0.07444
3:163079342:T:A	50	100	1	0.1988
3:163079462:G:A	50	98	1	0.335
3:163079473:C:T	50	100	1	0.1509
3:163079618:G:A	50	100	1	0.4724
3:163080346:C:A	50	98	1	0.4724
3:163080554:G:A	50	100	1	0.1901
3:163080611:A:G	50	100	1	0.4724
3:163080626:A:G	50	100	1	0.2493
3:163080713:A:G	50	100	1	0.3348
3:163080763:C:T	50	100	1	0.1905
3:163080786:C:A	50	100	1	0.07789
3:163081116:C:A	50	100	1	0.1905
3:163081139:A:T	50	100	1	0.01216
3:163081714:A:G	50	98	1	0.3346
3:163081874:T:C	50	98	1	0.3346
3:163082008:C:T	50	100	1	0.1801
3:163082026:A:G	50	100	1	0.08515
3:163082264:T:C	50	98	1	0.1903
3:163082291:C:T	50	98	1	0.3346
3:163082736:C:T	50	100	1	0.03885
3:163083024:A:T	50	98	1	0.1253
3:163083292:C:T	50	98	1	0.1903
3:163084682:A:G	50	100	0.99	0.08932
3:163084965:A:G	50	98	0.99	0.3676
3:163085332:A:C	50	100	0.98	0.0374
3:163085534:G:A	48	81.2	1	0.4775
3:163085555:A:G	49	93.9	1	0.1888
3:163085737:T:C	50	100	0.99	0.03159
3:163085852:T:A	50	100	1	0.4751
3:163085905:C:A	50	100	1	0.03159
3:163086244:C:A	50	96	0.79	0.08678
3:163086246:C:A	50	100	0.98	0.1231
3:163086248:A:C	50	84	0.95	0.3671
3:163086250:A:C	50	98	0.9	0.05628
3:163086458:T:A	49	100	1	0.4751
3:163086625:C:T	50	100	1	0.189
3:163086643:A:C	49	100	1	0.3261
3:163086724:T:G	50	100	1	0.4751
3:163086735:G:A	50	100	1	0.189
3:163086910:T:C	50	100	1	0.1567
3:163086995:C:T	50	100	1	0.03177
3:163087172:T:C	50	100	1	0.4751
3:163087200:T:A	50	100	1	0.07298
3:163088302:A:G	50	100	1	0.04793
3:163088675:A:T	50	98	1	0.4749
3:163088726:C:T	50	100	1	0.1759
3:163089059:T:C	50	100	1	0.07462
3:163089204:A:G	50	100	1	0.01253
3:163089372:G:A	50	100	1	0.4742
3:163089416:A:C	50	100	1	0.1761
3:163090457:A:G	50	100	0.96	0.01216
3:163090751:G:A	50	100	1	0.07498
3:163090798:C:A	50	100	1	0.07462
3:163091204:A:T	50	100	0.98	0.1765
3:163091319:T:G	50	100	1	0.3257
3:163091802:A:G	50	100	0.95	0.02433
3:163091990:A:G	50	100	1	0.2858
3:163091994:G:A	50	100	1	0.2446
3:163092077:C:T	50	100	1	0.2988
3:163092486:T:C	50	100	1	0.1767
3:163093790:G:C	50	100	1	0.2438
3:163093999:T:C	50	100	1	0.06118
3:163094273:C:G	50	100	1	0.0748
3:163094565:A:C	50	100	1	0.03159
3:163094707:T:C	50	100	0.98	0.05374
3:163094774:T:C	50	100	0.99	0.1605
3:163094874:C:A	49	98	1	0.03232
3:163094940:G:A	47	93.6	1	0.4804
3:163095134:C:T	49	100	0.93	0.01144
3:163095250:G:A	50	100	1	0.4809
3:163095331:A:C	50	92	1	0.2987
3:163095468:G:T	50	100	1	0.03159
3:163095509:T:C	50	100	1	0.1935
3:163096512:C:A	50	100	1	0.1756
3:163096571:T:A	50	100	1	0.1894
3:163097110:G:A	50	100	1	0.4809
3:163097193:C:A	50	100	1	0.4811
3:163097824:T:C	50	98	1	0.4817
3:163098216:T:G	50	100	1	0.157
3:163098363:C:T	50	100	1	0.03159
3:163098464:T:G	50	100	1	0.1768
3:163099368:T:C	50	100	1	0.3255
3:163099670:C:A	50	98	1	0.4847
3:163100089:A:C	50	100	0.99	0.4811
3:163100100:A:G	50	100	0.98	0.04248
3:163100699:G:A	50	100	0.96	0.02179
3:163101521:A:G	50	100	1	0.1894
3:163102285:A:G	50	100	1	0.3293
3:163102360:G:A	50	100	1	0.04793
3:163102737:T:C	50	100	1	0.173
3:163102887:T:A	50	100	1	0.06064
3:163103014:G:T	50	100	1	0.1761
3:163103788:T:G	50	100	1	0.4755
3:163104125:C:A	48	100	1	0.4755
3:163104157:A:G	50	100	1	0.244
3:163104664:C:T	50	100	1	0.3293
3:163105000:C:T	50	100	1	0.1894
3:163105384:C:G	50	100	1	0.07462
3:163105753:G:T	50	100	1	0.1578
3:163106125:T:A	50	100	1	0.01071
3:163106224:C:T	50	100	1	0.4809
3:163106711:T:G	50	100	0.98	0.04248
3:163106911:G:A	50	100	0.99	0.02814
3:163107127:C:T	50	100	1	0.3293
3:163107468:T:C	50	100	1	0.01089
3:163107785:T:C	50	100	1	0.3293
3:163107893:C:T	50	98	1	0.3293
3:163107908:A:G	50	100	1	0.3293
3:163108624:G:A	50	100	1	0.1897
3:163109365:C:A	50	100	1	0.03159
3:163110103:G:A	50	100	1	0.01089
3:163110262:C:T	50	100	1	0.4809
3:163110392:C:G	50	100	1	0.03232
3:163110523:A:G	49	100	1	0.3293
3:163110548:A:G	50	100	1	0.4809
3:163110605:T:C	50	100	1	0.482
3:163111076:A:C	50	100	1	0.3292
3:163111239:C:G	50	100	1	0.157
3:163111291:G:A	50	100	1	0.1759
3:163111579:G:T	50	100	1	0.1894
3:163111676:A:T	50	100	1	0.2475
3:163112323:G:A	50	100	1	0.157
3:163112565:T:C	50	100	1	0.3292
3:163112703:C:T	50	100	1	0.4757
3:163112767:C:T	50	100	0.98	0.06826
3:163113064:C:G	50	100	1	0.1759
3:163113537:G:A	50	100	1	0.3292
3:163113632:T:G	50	100	1	0.1759
3:163113669:G:A	50	100	1	0.1768
3:163115233:A:G	50	100	1	0.06118
3:163115306:T:A	50	100	1	0.07262
3:163115373:A:G	50	100	1	0.3292
3:163115637:C:T	50	100	1	0.03232
3:163115706:A:G	50	100	1	0.06064
3:163116086:C:A	50	100	1	0.1894
3:163116188:T:C	49	100	1	0.06118
3:163116513:T:A	50	100	1	0.1725
3:163117524:C:A	50	98	1	0.1725
3:163117803:T:G	50	100	1	0.1759
3:163117877:C:A	50	100	1	0.1759
3:163117952:C:T	50	100	1	0.0728
3:163118129:T:A	50	100	1	0.3297
3:163118220:G:A	50	100	0.99	0.1761
3:163118316:G:A	50	100	1	0.1892
3:163118472:G:C	50	100	1	0.03159
3:163118670:T:C	50	100	0.98	0.04938
3:163118979:G:C	50	100	0.93	0.01344
3:163119028:A:G	50	100	0.96	0.05029
3:163119293:G:A	50	100	1	0.01943
3:163119563:T:C	50	100	1	0.2979
3:163120564:C:T	50	100	1	0.3292
3:163120726:G:C	50	100	1	0.01489
3:163120762:G:A	50	100	1	0.1567
3:163121042:A:G	50	100	1	0.03177
3:163122164:A:G	50	100	1	0.06118
3:163122185:T:C	50	100	1	0.3292
3:163122670:C:T	50	100	1	0.4757
3:163122941:T:C	50	100	1	0.3351
3:163123483:A:G	50	100	1	0.1567
3:163123610:C:T	50	100	1	0.1892
3:163123880:A:C	50	100	1	0.4759
3:163124080:T:G	50	100	1	0.329
3:163124137:G:A	50	100	1	0.0561
3:163124261:G:A	50	100	1	0.4759
3:163124875:A:G	50	100	1	0.1892
3:163125076:G:C	50	100	0.98	0.0728
3:163125266:C:G	50	100	0.94	0.02614
3:163125389:A:T	50	100	0.96	0.3342
3:163125425:T:C	50	100	1	0.1569
3:163125725:T:C	50	100	1	0.1565
3:163125730:A:G	50	100	1	0.03177
3:163125815:A:C	50	100	1	0.0285
3:163126015:C:A	50	100	1	0.03649
3:163126285:C:T	50	100	1	0.03177
3:163126296:T:A	50	100	1	0.4766
3:163126398:A:G	50	100	1	0.01924
3:163126688:C:T	50	100	1	0.3281
3:163127007:C:T	50	100	1	0.4769
3:163127324:A:G	50	100	1	0.3339
3:163127421:A:T	50	100	0.93	0.03195
3:163127481:G:A	50	100	0.76	0.01543
3:163127597:C:T	50	100	0.88	0.01216
3:163127832:T:A	50	100	1	0.06009
3:163127972:A:T	50	100	1	0.3282
3:163127983:T:G	50	100	1	0.0728
3:163128079:A:T	50	100	0.97	0.1572
3:163128158:T:G	50	100	0.99	0.1567
3:163128218:C:T	50	100	1	0.03177
3:163128248:C:T	50	100	0.98	0.03359
3:163128925:T:C	50	100	0.99	0.02542
3:163129222:C:T	50	100	1	0.03177
3:163129263:G:A	50	100	1	0.3279
3:163129841:A:G	50	100	1	0.01924
3:163129910:C:A	50	100	1	0.0748
3:163130043:G:A	50	100	1	0.157
3:163130135:C:G	50	100	1	0.07771
3:163130317:G:A	50	100	1	0.01071
3:163130410:G:T	50	100	1	0.1759
3:163130948:T:C	50	100	1	0.02596
3:163131108:T:G	44	75	1	0.3257
3:163131195:G:C	50	100	1	0.2426
3:163131547:T:C	50	100	1	0.2427
3:163131569:T:C	50	100	1	0.3328
3:163131821:A:G	50	100	1	0.1567
3:163131929:G:A	50	100	1	0.2992
3:163132192:G:T	50	100	1	0.07498
3:163132258:C:T	50	100	1	0.02179
3:163132262:G:T	50	100	1	0.1759
3:163132444:A:G	50	100	1	0.1892
3:163132836:A:T	49	100	1	0.189
3:163133820:G:A	50	100	0.99	0.337
3:163133850:T:C	50	100	1	0.2426
3:163133910:A:C	50	100	1	0.1732
3:163133990:G:A	50	100	1	0.3339
3:163134945:A:C	50	100	1	0.4769
3:163135409:A:G	50	100	1	0.1774
3:163135480:G:A	50	100	1	0.1763
3:163135695:A:G	50	100	1	0.03177
3:163135866:G:A	50	100	1	0.2476
3:163135884:C:T	50	100	0.97	0.04248
3:163136016:A:G	50	100	1	0.03649
3:163136231:C:G	50	100	1	0.1516
3:163136242:G:A	50	100	1	0.06899
3:163136583:G:T	50	100	1	0.03068
3:163136990:G:A	50	100	1	0.06318
3:163137044:G:T	50	100	1	0.03141
3:163137160:T:C	50	100	1	0.1541
3:163137161:G:C	50	100	1	0.1541
3:163137345:C:A	50	100	1	0.1541
3:163137502:T:C	50	100	1	0.1485
3:163137550:G:T	50	100	1	0.05901
3:163137686:T:C	50	100	1	0.03159
3:163137971:A:G	50	100	1	0.1777
3:163137979:C:T	50	100	1	0.1776
3:163138376:T:G	50	100	1	0.4873
3:163138570:C:T	50	100	1	0.3095
3:163138589:C:A	50	100	1	0.4873
3:163138736:G:T	50	100	1	0.0659
3:163138907:T:C	50	100	1	0.1549
3:163139085:A:G	50	100	1	0.0817
3:163139117:T:G	50	100	1	0.01144
3:163139148:T:C	50	100	1	0.1556
3:163139401:C:T	50	100	1	0.4871
3:163139574:G:A	50	100	0.94	0.04956
3:163139690:G:A	50	98	1	0.1761
3:163139771:C:A	50	100	1	0.2453
3:163139829:C:T	50	100	1	0.03195
3:163139849:G:T	50	100	1	0.3257
3:163140136:C:T	50	100	1	0.1471
3:163140143:T:C	50	100	1	0.1485
3:163140448:T:C	50	100	1	0.06572
3:163140593:C:T	50	100	1	0.4809
3:163140947:C:A	50	100	1	0.1534
3:163140986:T:C	50	100	1	0.3257
3:163140987:T:C	50	100	1	0.1545
3:163141318:T:G	50	100	1	0.1545
3:163141383:G:A	50	100	1	0.1545
3:163141411:C:A	50	100	0.93	0.155
3:163141456:T:G	50	100	1	0.06572
3:163141795:C:A	50	100	1	0.1777
3:163142015:A:G	50	100	1	0.1545
3:163142402:C:A	50	100	1	0.1487
3:163142472:T:C	50	100	1	0.07044
3:163142704:T:A	50	100	1	0.1483
3:163142896:C:T	50	100	1	0.1491
3:163143126:A:C	50	100	0.99	0.1543
3:163143360:C:A	50	100	1	0.1763
3:163143709:C:T	50	100	0.99	0.1543
3:163143851:A:G	49	100	0.99	0.3261
3:163143894:T:C	50	100	0.98	0.06554
3:163144187:T:C	50	100	0.99	0.1545
3:163144188:G:A	50	100	1	0.08152
3:163144325:C:A	50	100	0.99	0.1545
3:163144523:G:T	50	100	1	0.47
3:163144653:C:T	50	100	0.94	0.0679
3:163144719:A:C	50	100	1	0.05792
3:163144786:C:G	50	100	1	0.04412
3:163144889:A:T	50	100	1	0.3255
3:163144944:G:C	50	100	0.99	0.1427
3:163145262:G:C	50	100	0.96	0.06845
3:163145282:T:G	50	100	0.99	0.1423
3:163145317:G:T	50	100	1	0.01507
3:163145473:C:T	50	100	0.99	0.1423
3:163145573:T:A	50	100	0.99	0.1423
3:163145768:T:C	50	100	0.99	0.1423
3:163145888:A:G	50	100	0.99	0.1423
3:163146114:T:C	50	100	1	0.01017
3:163146128:T:C	50	100	1	0.4686
3:163146157:G:C	50	100	0.99	0.09804
3:163146211:A:G	50	100	0.99	0.1425
3:163146508:T:G	50	98	1	0.4873
3:163146571:C:T	50	100	0.98	0.06899
3:163146749:C:A	50	100	0.98	0.04829
3:163146850:A:G	49	85.7	0.99	0.1405
3:163146873:A:G	47	76.6	0.88	0.1984
3:163146881:T:C	49	79.6	0.99	0.4671
3:163146990:T:A	50	100	0.99	0.1403
3:163147012:G:C	50	100	0.99	0.1374
3:163147021:G:A	50	100	1	0.06899
3:163147102:A:T	50	92	1	0.3282
3:163147187:A:G	50	92	0.99	0.1398
3:163147203:A:T	49	95.9	0.99	0.1403
3:163147233:T:G	50	100	0.99	0.1405
3:163147399:C:T	47	97.9	0.96	0.05864
3:163147400:A:G	49	93.9	0.96	0.06082
3:163147465:A:G	45	91.1	0.98	0.05955
3:163147562:C:G	47	95.7	0.99	0.1407
3:163147570:T:C	50	94	1	0.1768
3:163147594:T:A	47	97.9	1	0.468
3:163147616:G:A	50	90	0.92	0.05556
3:163147675:T:G	49	87.8	0.99	0.1412
3:163147692:G:A	50	98	1	0.3264
3:163147828:C:G	50	100	1	0.3264
3:163147837:C:G	50	100	0.98	0.06209
3:163148028:C:T	50	100	0.88	0.04285
3:163148060:A:C	50	100	1	0.1412
3:163148067:C:A	50	100	1	0.4682
3:163148330:C:G	50	100	1	0.1414
3:163148487:T:G	50	100	1	0.06318
3:163148511:A:G	50	100	1	0.04412
3:163148585:T:C	49	100	0.99	0.05919
3:163148688:G:C	50	100	1	0.06572
3:163148710:C:T	50	100	1	0.01906
3:163148718:T:G	50	100	1	0.1407
3:163148826:T:C	49	98	1	0.1498
3:163148995:C:A	50	100	1	0.3264
3:163149085:T:C	50	100	1	0.1411
3:163149131:A:G	50	100	0.9	0.03395
3:163149153:G:A	50	100	1	0.1409
3:163149220:T:C	50	100	1	0.1483
3:163149263:A:G	50	100	1	0.1422
3:163149351:A:C	50	100	1	0.315
3:163149414:G:A	50	98	1	0.1427
3:163149552:T:C	50	94	1	0.1405
3:163149562:G:A	50	96	1	0.1411
3:163149635:T:C	50	100	1	0.1414
3:163149723:C:G	50	100	1	0.3268
3:163149736:T:C	50	100	1	0.1411
3:163149807:C:T	50	100	1	0.1412
3:163149818:G:T	50	100	1	0.1412
3:163149832:T:G	50	100	1	0.1409
3:163149893:G:C	50	100	1	0.1485
3:163149957:G:C	50	98	1	0.4873
3:163150019:T:G	49	85.7	1	0.1489
3:163150045:G:A	50	100	1	0.1411
3:163150162:T:A	50	100	1	0.05901
3:163150218:C:G	50	100	1	0.04412
3:163150466:C:T	50	100	1	0.05882
3:163150689:C:T	50	100	0.99	0.1414
3:163150742:G:T	50	100	1	0.1857
3:163150811:A:G	50	100	1	0.142
3:163150941:C:T	50	100	1	0.03649
3:163151012:T:C	50	100	1	0.1416
3:163151084:C:A	50	100	1	0.142
3:163151109:C:T	50	100	1	0.04484
3:163151115:A:G	50	100	1	0.1761
3:163151293:C:T	50	100	1	0.04412
3:163151470:G:A	50	100	1	0.3094
3:163151589:C:T	50	100	1	0.4877
3:163151623:A:G	50	100	1	0.1422
3:163151716:G:A	50	100	1	0.3094
3:163151720:C:T	50	100	1	0.1422
3:163151761:A:G	50	100	1	0.1422
3:163151963:T:C	50	100	0.93	0.01162
3:163151968:G:C	50	100	1	0.1425
3:163152114:T:C	50	100	1	0.4691
3:163152138:T:C	50	100	1	0.1425
3:163152216:G:A	50	100	1	0.1425
3:163152450:G:C	50	100	1	0.1425
3:163152513:A:G	50	100	1	0.06917
3:163152565:G:A	50	100	1	0.1425
3:163152641:C:A	50	100	1	0.3253
3:163152692:C:G	50	100	1	0.1432
3:163152747:G:A	50	100	1	0.1425
3:163152757:G:A	50	100	1	0.1425
3:163152766:C:G	50	100	1	0.04412
3:163152898:T:A	50	100	1	0.1425
3:163152936:G:C	50	100	1	0.1425
3:163152979:C:G	50	100	0.99	0.1774
3:163153020:G:A	50	100	0.97	0.03141
3:163153030:C:T	50	100	1	0.06609
3:163153069:G:A	50	100	1	0.04412
3:163153231:T:C	50	100	0.99	0.1483
3:163153322:A:G	50	98	1	0.1423
3:163153341:A:G	50	98	1	0.1423
3:163153380:C:G	50	98	1	0.1423
3:163153537:A:G	50	98	1	0.1423
3:163153541:C:T	50	98	1	0.1423
3:163153600:G:T	50	98	1	0.05919
3:163153666:C:T	50	98	1	0.3261
3:163153705:A:G	50	98	1	0.1423
3:163153885:G:A	50	98	1	0.1423
3:163153989:G:T	50	98	1	0.1423
3:163154042:A:T	50	98	1	0.1423
3:163154225:G:A	50	98	1	0.1423
3:163154229:C:A	50	100	1	0.06282
3:163154414:C:T	50	98	1	0.1425
3:163154476:T:G	50	98	0.99	0.1494
3:163154650:A:G	50	98	1	0.1394
3:163154729:A:G	50	98	0.99	0.1487
3:163154832:G:A	50	98	1	0.06264
3:163154885:A:T	50	98	1	0.1425
3:163154886:T:C	50	98	1	0.1425
3:163154943:T:G	50	98	1	0.3186
3:163155140:G:A	50	98	1	0.1425
3:163155167:A:T	50	98	1	0.1425
3:163155225:T:C	50	100	1	0.4873
3:163155253:A:T	50	98	1	0.1425
3:163155388:G:A	50	98	0.97	0.1425
3:163155403:A:T	50	100	0.99	0.05138
3:163155636:G:T	50	100	1	0.06917
3:163155689:T:C	50	98	1	0.1427
3:163155739:A:G	50	98	1	0.1425
3:163155757:T:C	50	98	1	0.1405
3:163155786:G:A	50	98	1	0.1425
3:163155816:C:T	50	100	0.98	0.03377
3:163155839:T:C	50	100	1	0.1422
3:163155888:C:T	50	100	0.99	0.05919
3:163155955:T:C	50	100	1	0.1429
3:163156023:C:A	50	98	1	0.1429
3:163156129:A:T	50	100	1	0.1432
3:163156145:G:A	50	100	1	0.1427
3:163156640:T:C	50	100	1	0.1429
3:163156966:T:C	50	100	1	0.06318
3:163157043:A:G	50	100	1	0.3215
3:163157200:C:G	50	100	1	0.3284
3:163157396:A:G	50	100	1	0.1852
3:163157415:A:C	50	98	1	0.4826
3:163157479:G:A	50	98	1	0.1432
3:163157499:T:G	49	89.8	0.99	0.1414
3:163157538:G:A	50	82	1	0.1429
3:163157558:G:A	50	100	0.99	0.1763
3:163157929:C:T	50	98	1	0.1845
3:163158274:C:T	50	98	1	0.1452
3:163158422:A:G	50	100	0.83	0.01325
3:163158797:G:A	50	100	1	0.1826
3:163159638:C:T	50	100	1	0.03831
3:163159804:A:C	50	100	1	0.1462
3:163160111:C:G	50	100	1	0.03794
3:163160222:C:T	50	98	0.87	0.01162
3:163160392:T:C	50	100	1	0.1487
3:163160574:G:A	50	100	1	0.06245
3:163160667:T:C	50	100	1	0.05882
3:163160838:A:G	50	98	1	0.1462
3:163161038:C:T	50	100	1	0.05882
3:163161199:G:A	50	100	0.96	0.0541
3:163161405:A:G	50	100	1	0.2449
3:163161945:T:C	50	100	1	0.1458
3:163162026:G:A	50	100	1	0.0659
3:163162036:G:C	50	100	1	0.1462
3:163162085:C:T	50	98	1	0.1456
3:163162273:T:G	50	100	1	0.4802
3:163163040:A:T	50	100	1	0.02869
3:163163260:G:A	50	100	0.97	0.03813
3:163163975:G:A	50	100	1	0.06935
3:163164063:C:T	50	100	1	0.1714
3:163164079:T:C	50	100	1	0.1458
3:163164084:T:C	50	100	0.79	0.01216
3:163164522:C:T	50	100	1	0.1487
3:163165167:C:T	50	100	1	0.05483
3:163165399:T:G	50	100	1	0.4798
3:163166124:T:C	50	100	1	0.0659
3:163166126:C:T	50	100	1	0.1836
3:163166266:G:T	50	100	1	0.1834
3:163166270:T:C	50	100	1	0.1834
3:163166271:T:G	50	100	1	0.0659
3:163166381:T:A	48	100	0.96	0.05156
3:163166463:C:T	50	100	1	0.1462
3:163166514:C:T	50	100	1	0.1458
3:163166776:A:G	50	100	1	0.06681
3:163166957:G:A	50	100	1	0.06681
3:163167148:A:G	50	100	1	0.06917
3:163167572:G:A	50	100	1	0.06917
3:163167653:C:T	50	100	1	0.4822
3:163167683:A:G	50	100	1	0.3063
3:163168040:G:T	50	100	1	0.1458
3:163168188:G:C	49	100	1	0.03813
3:163168234:A:G	50	100	1	0.1458
3:163168295:A:G	50	100	1	0.06028
3:163168430:C:T	50	100	1	0.1454
3:163168598:C:T	50	100	1	0.4793
3:163168670:T:C	50	100	1	0.1458
3:163169025:C:T	50	100	1	0.4822
3:163169076:T:A	50	100	1	0.1458
3:163169139:C:A	50	100	1	0.1458
3:163169367:A:G	50	100	1	0.1458
3:163170302:T:G	50	100	1	0.1489
3:163170371:G:A	50	100	1	0.1489
3:163170733:G:T	50	100	1	0.06028
3:163171054:C:T	50	100	1	0.03794
3:163171148:C:T	50	100	1	0.1458
3:163171328:C:T	50	100	0.95	0.03014
3:163171597:A:G	50	100	1	0.4828
3:163171822:C:T	50	100	1	0.1362
3:163171986:C:T	50	100	1	0.4822
3:163172028:A:T	50	100	1	0.06245
3:163173090:C:T	50	100	1	0.1402
3:163174114:G:A	50	100	1	0.3061
3:163174118:A:G	50	100	1	0.3326
3:163174256:C:G	50	100	1	0.03813
3:163174414:G:A	50	100	1	0.1458
3:163174465:T:G	50	100	1	0.1491
3:163174762:C:T	50	100	1	0.4824
3:163174763:T:C	50	100	1	0.4797
3:163175015:G:A	50	100	1	0.3335
3:163176035:G:A	50	100	1	0.4797
3:163176988:G:T	50	100	1	0.1463
3:163177611:A:C	50	100	1	0.1458
3:163177776:G:A	50	100	1	0.1153
3:163177864:A:G	50	100	1	0.3059
3:163178043:C:T	50	100	1	0.07335
3:163179158:A:G	50	100	1	0.1487
3:163179316:T:G	50	100	1	0.03813
3:163179669:A:G	50	100	1	0.3339
3:163179792:T:A	50	100	1	0.1487
3:163179921:A:G	50	100	1	0.03813
3:163179976:C:T	50	100	1	0.3333
3:163180020:A:G	50	100	1	0.3333
3:163180157:C:T	50	100	1	0.3333
3:163180158:A:G	50	100	1	0.06718
3:163180228:C:T	50	100	1	0.1718
3:163180475:C:A	49	100	1	0.3333
3:163180606:G:T	50	100	1	0.03794
3:163180646:A:G	50	100	1	0.0216
3:163180789:G:C	50	100	1	0.3333
3:163180814:C:T	50	100	1	0.3333
3:163180823:T:C	50	100	1	0.3333
3:163181502:A:G	50	100	1	0.3332
3:163181919:G:A	50	100	1	0.3332
3:163182063:A:G	50	98	1	0.3332
3:163182142:T:C	50	100	1	0.06917
3:163182229:A:C	50	100	1	0.3332
3:163182314:A:G	50	100	1	0.1845
3:163182550:A:G	50	100	1	0.03831
3:163182632:A:G	50	100	1	0.03831
3:163182672:T:C	50	100	1	0.1487
3:163182873:C:G	50	100	1	0.06009
3:163183011:T:C	50	100	1	0.03813
3:163183166:T:A	49	100	1	0.3335
3:163183227:A:G	50	100	1	0.3335
3:163183280:T:A	50	100	1	0.3335
3:163183628:A:G	49	100	1	0.3059
3:163184503:G:C	50	100	1	0.3341
3:163184527:G:A	50	100	1	0.03214
3:163184643:A:T	50	98	1	0.3335
3:163184847:A:G	50	100	1	0.1837
3:163184898:A:T	50	100	1	0.3335
3:163185214:C:G	50	100	1	0.3333
3:163185451:T:C	50	100	1	0.3333
3:163185693:A:G	50	100	0.99	0.1836
3:163185982:T:A	50	94	1	0.4818
3:163185994:A:G	50	96	1	0.3333
3:163186082:C:T	41	87.8	1	0.3059
3:163186920:G:A	50	100	1	0.1485
3:163187063:T:C	50	100	1	0.3335
3:163187084:A:G	50	100	1	0.3339
3:163187302:A:G	50	100	1	0.06935
3:163188386:T:G	50	100	1	0.1485
3:163188803:G:A	50	100	1	0.3059
3:163188818:C:T	49	100	1	0.06718
3:163189111:G:C	50	100	1	0.03813
3:163189373:G:A	50	100	1	0.3333
3:163189819:T:C	50	100	1	0.05919
3:163189940:C:A	50	98	1	0.3333
3:163190077:C:T	50	100	1	0.3333
3:163190423:T:G	50	98	1	0.3063
3:163190457:T:C	50	100	1	0.03159
3:163190666:A:G	50	100	1	0.0659
3:163190703:T:C	50	100	1	0.1487
3:163191203:A:T	50	100	0.91	0.01507
3:163191605:A:G	50	100	1	0.03849
3:163191613:T:C	50	100	1	0.02469
3:163191751:T:C	50	100	1	0.1071
3:163191897:C:T	41	95.1	1	0.1476
3:163191898:T:C	44	88.6	1	0.1839
3:163192284:G:T	47	100	1	0.4753
3:163192337:A:G	50	100	1	0.1487
3:163192421:C:T	50	100	0.9	0.01235
3:163192556:A:G	50	100	1	0.03813
3:163192620:T:C	50	100	1	0.03813
3:163192681:T:C	50	100	1	0.3333
3:163193177:A:T	50	100	1	0.3342
3:163193798:T:C	50	100	1	0.3059
3:163193940:T:C	50	100	1	0.335
3:163194156:T:C	50	100	1	0.3335
3:163194349:T:C	50	100	1	0.1759
3:163194577:A:G	50	100	1	0.06899
3:163194660:A:G	50	100	1	0.1714
3:163194667:T:A	50	100	1	0.3335
3:163194740:T:C	50	100	1	0.03813
3:163194933:G:A	50	100	1	0.3335
3:163195013:C:T	50	100	0.97	0.03813
3:163195197:C:T	50	100	1	0.03813
3:163195341:C:A	50	100	1	0.3716
3:163195626:A:G	50	100	1	0.03813
3:163196561:G:A	50	100	1	0.3716
3:163196656:A:G	50	100	1	0.06718
3:163197366:T:C	50	100	1	0.1836
3:163197389:T:C	50	100	1	0.3716
3:163197527:C:G	50	100	1	0.4822
3:163197692:A:G	50	100	0.98	0.1487
3:163197999:G:C	50	100	1	0.1487
3:163198269:G:A	50	100	1	0.3716
3:163198859:T:A	50	100	1	0.3676
3:163199080:C:T	50	100	1	0.07044
3:163199507:G:A	50	100	1	0.03813
3:163199512:T:C	50	100	1	0.03849
3:163199545:C:G	50	100	1	0.3682
3:163199652:G:A	50	100	1	0.183
3:163199799:A:C	50	100	1	0.01416
3:163200059:T:C	50	100	1	0.06572
3:163200272:G:A	50	100	1	0.06899
3:163200599:C:T	50	100	1	0.3295
3:163200789:T:G	50	100	1	0.3295
3:163201368:C:T	50	100	0.98	0.1841
3:163201541:C:T	50	100	1	0.3295
3:163202063:T:C	50	100	1	0.3676
3:163202170:C:G	50	100	1	0.4851
3:163202177:C:G	50	100	1	0.3676
3:163202342:T:A	50	100	1	0.1836
3:163202450:A:G	50	100	1	0.06899
3:163202561:C:T	50	100	1	0.3676
3:163202625:T:C	50	100	1	0.3297
3:163202771:C:A	50	100	0.98	0.03431
3:163202951:A:C	50	100	1	0.1836
3:163203116:G:T	50	100	1	0.1761
3:163203413:C:T	50	100	0.96	0.03105
3:163203766:C:T	50	98	1	0.3295
3:163203867:A:G	50	100	1	0.02215
3:163204434:T:C	50	100	1	0.06899
3:163205020:C:G	50	100	1	0.1447
3:163205405:T:A	50	100	1	0.4895
3:163206532:A:C	50	100	1	0.02288
3:163206638:C:T	50	100	1	0.03831
3:163206679:T:A	49	100	1	0.03813
3:163207158:A:G	50	100	1	0.4855
3:163207466:C:T	50	100	1	0.1449
3:163207674:G:A	50	100	1	0.0659
3:163207950:G:A	50	100	1	0.4853
3:163207990:C:T	50	100	1	0.03831
3:163208250:G:T	50	100	1	0.03159
3:163208251:C:T	50	100	1	0.09967
3:163209077:T:C	50	100	1	0.0394
3:163209525:G:A	50	100	1	0.03831
3:163209654:T:C	50	100	1	0.07462
3:163209874:C:A	50	100	1	0.06808
3:163210579:T:A	50	100	1	0.06899
3:163210608:A:G	50	100	1	0.3293
3:163211561:C:T	50	100	1	0.06808
3:163211698:G:T	50	100	0.99	0.05483
3:163212365:A:G	50	100	0.96	0.03831
3:163212500:G:A	50	100	1	0.1832
3:163212555:A:G	50	100	1	0.3295
3:163212759:G:A	50	98	1	0.3715
3:163212844:C:T	50	100	1	0.03813
3:163213091:G:T	50	100	1	0.3094
3:163213315:G:A	48	81.2	0.73	0.1124
3:163213394:A:G	50	98	1	0.4855
3:163213588:G:A	50	100	1	0.3088
3:163214288:A:C	50	100	0.99	0.3676
3:163214473:G:A	50	100	1	0.3676
3:163214627:A:G	50	100	1	0.3297
3:163214836:A:G	50	100	0.99	0.3297
3:163215029:G:A	50	100	1	0.1447
3:163215403:T:C	50	100	1	0.3676
3:163215901:T:A	50	100	0.98	0.3297
3:163216289:G:T	50	100	0.99	0.1449
3:163216468:T:A	50	100	1	0.3678
3:163217019:G:T	50	100	1	0.03813
3:163217020:G:C	50	100	1	0.03813
3:163217177:G:A	50	100	1	0.06808
3:163217178:C:T	50	100	1	0.3678
3:163217321:A:G	50	100	1	0.2471
3:163217436:G:C	50	100	0.99	0.06155
3:163218133:T:C	50	100	1	0.3297
3:163218462:G:A	50	100	1	0.4853
3:163219062:C:T	50	98	1	0.3297
3:163219901:A:G	50	98	1	0.3088
3:163220151:G:A	50	98	1	0.3678
3:163220382:C:T	50	100	1	0.3297
3:163220466:T:A	50	100	1	0.1465
3:163220733:T:C	50	100	1	0.06917
3:163220887:A:G	50	100	1	0.3297
3:163221516:C:T	50	100	1	0.3295
3:163221597:T:C	50	100	1	0.3295
3:163221700:T:G	47	97.9	0.97	0.03214
3:163221770:G:A	50	100	1	0.368
3:163221895:A:G	50	100	1	0.06917
3:163221947:C:T	50	100	1	0.06028
3:163221998:C:T	50	100	1	0.09423
3:163222289:A:C	50	100	1	0.01198
3:163223132:A:G	50	100	1	0.01053
3:163223334:A:T	50	100	1	0.3295
3:163223563:T:A	50	100	1	0.3713
3:163224115:T:C	50	100	1	0.3301
3:163224563:A:G	50	100	0.99	0.3302
3:163225053:A:T	50	100	1	0.06282
3:163225117:C:T	50	98	1	0.3297
3:163225898:T:C	50	100	1	0.3302
3:163226142:A:T	50	100	1	0.03867
3:163226150:A:C	50	100	1	0.06227
3:163226201:G:A	50	100	1	0.3297
3:163226741:T:A	50	100	0.99	0.1449
3:163226760:G:A	50	100	1	0.1832
3:163226798:A:T	50	100	1	0.1759
3:163226912:A:G	50	100	1	0.3297
3:163227070:A:T	50	100	1	0.1449
3:163227427:A:C	50	100	1	0.3332
3:163227791:G:C	50	100	1	0.3297
3:163227981:C:T	50	100	1	0.1449
3:163228046:C:T	50	100	1	0.1832
3:163228177:C:A	50	100	1	0.03849
3:163228292:A:G	50	100	1	0.3297
3:163228297:G:A	50	100	0.92	0.06082
3:163228434:T:C	50	100	1	0.1855
3:163228919:C:T	50	100	1	0.03849
3:163229461:A:G	50	100	1	0.061
3:163229468:T:C	50	100	1	0.06917
3:163229628:G:A	50	100	0.98	0.03431
3:163229665:T:C	50	100	1	0.3682
3:163229687:G:A	50	100	1	0.03849
3:163229831:C:T	50	100	1	0.06009
3:163229961:C:T	50	100	0.99	0.1449
3:163230050:C:T	50	100	1	0.4851
3:163230617:T:G	50	100	1	0.03849
3:163230702:C:T	50	100	1	0.03849
3:163230727:T:C	50	100	1	0.03849
3:163230948:T:C	50	100	0.9	0.01253
3:163231158:C:T	50	100	1	0.03849
3:163231174:C:T	50	100	1	0.1828
3:163231491:C:T	50	100	1	0.1832
3:163231892:C:T	50	100	0.99	0.1449
3:163232051:T:C	50	100	0.99	0.1449
3:163232197:T:C	50	100	1	0.1828
3:163232479:A:G	50	100	0.99	0.3302
3:163232790:A:G	50	100	1	0.06808
3:163232923:C:T	50	100	1	0.2447
3:163233085:C:T	50	100	1	0.06009
3:163233139:C:T	50	100	0.99	0.1452
3:163233419:G:A	50	100	0.97	0.3308
3:163233540:A:G	50	100	1	0.01525
3:163233541:T:C	50	100	1	0.3301
3:163233821:G:A	50	100	0.95	0.03577
3:163233823:A:G	50	100	1	0.03849
3:163234001:C:T	50	100	1	0.3686
3:163234067:T:G	50	100	1	0.03849
3:163234448:A:T	50	100	0.99	0.36870000000000003
3:163234488:C:T	50	100	1	0.3301
3:163234513:T:G	50	100	1	0.1825
3:163234538:T:C	50	100	1	0.1832
3:163235425:A:G	50	100	0.99	0.3299
3:163235434:G:A	50	100	1	0.03849
3:163235439:G:A	50	100	1	0.3686
3:163235780:A:G	50	100	0.99	0.4847
3:163235813:C:T	50	100	0.99	0.1452
3:163236029:T:A	50	100	1	0.01053
3:163236136:A:T	50	100	1	0.1757
3:163236204:C:T	50	100	0.99	0.1452
3:163236220:C:T	50	100	1	0.03867
3:163236512:G:A	50	100	0.99	0.1451
3:163236556:T:C	50	100	0.97	0.03431
3:163236780:G:A	50	100	0.99	0.1452
3:163236900:G:A	50	100	1	0.03849
3:163236973:G:T	50	100	1	0.03849
3:163236985:C:T	50	98	1	0.1832
3:163236990:G:A	50	100	1	0.03849
3:163237073:C:T	48	100	0.99	0.3088
3:163237091:C:T	49	98	1	0.3686
3:163237095:C:G	49	98	1	0.03849
3:163237100:C:T	49	98	1	0.3689
3:163237145:A:C	47	100	1	0.03885
3:163237271:T:C	50	96	0.99	0.3691
3:163237355:G:A	50	100	1	0.06899
3:163237597:G:A	50	100	1	0.1053
3:163237672:C:T	48	93.8	0.92	0.03686
3:163237676:C:G	45	97.8	1	0.05156
3:163242845:C:G	47	95.7	1	0.1826
3:163242963:T:A	49	91.8	0.89	0.1885
3:163242965:T:A	49	100	0.95	0.05084
3:163243210:A:G	50	100	1	0.03159
3:163243304:A:G	50	100	1	0.03849
3:163243331:A:T	50	100	0.99	0.03849
3:163243403:C:G	50	100	1	0.03849
3:163243494:A:C	50	100	0.97	0.03232
3:163244064:T:A	50	100	1	0.03849
3:163244406:T:A	50	100	1	0.03849
3:163244944:C:T	50	100	1	0.03849
3:163245031:T:C	50	100	1	0.0659
3:163245353:T:G	50	100	1	0.1832
3:163245451:T:C	50	98	1	0.4855
3:163245888:A:T	50	100	1	0.3682
3:163246129:T:C	50	100	1	0.03849
3:163246229:T:C	50	100	1	0.03177
3:163246492:G:A	50	100	0.99	0.1456
3:163246630:G:T	50	100	1	0.03849
3:163246716:T:G	50	100	1	0.03867
3:163246815:T:C	50	100	0.96	0.03885
3:163246868:T:A	50	100	1	0.05737
3:163247488:T:C	50	100	1	0.03849
3:163247889:C:T	50	100	0.99	0.1462
3:163248610:T:C	50	100	1	0.01198
3:163248671:C:T	50	100	1	0.09695
3:163248673:A:G	50	100	0.99	0.1449
3:163248814:C:G	50	100	1	0.03831
3:163248876:C:G	50	100	1	0.03831
3:163249111:A:G	50	100	1	0.03831
3:163249233:A:G	50	100	1	0.3095
3:163249612:T:C	50	100	1	0.03831
3:163249618:T:G	50	100	1	0.03867
3:163249672:G:A	50	100	1	0.03831
3:163249895:C:G	50	100	1	0.3297
3:163250221:G:A	50	100	1	0.4855
3:163250324:A:G	50	100	1	0.03831
3:163250346:A:G	50	98	0.99	0.3686
3:163250585:A:G	49	100	1	0.3678
3:163250881:C:T	50	100	1	0.1449
3:163250927:T:C	50	98	1	0.06645
3:163251047:A:G	50	100	1	0.171
3:163251147:T:G	50	100	1	0.03831
3:163251533:A:G	50	100	0.99	0.1458
3:163251726:T:C	50	100	1	0.3297
3:163252060:A:G	50	100	1	0.03831
3:163252083:G:A	50	100	1	0.03849
3:163252708:C:A	50	100	1	0.03831
3:163252914:G:T	50	100	1	0.0138
3:163253123:T:C	50	100	1	0.1832
3:163253318:A:G	50	100	1	0.03831
3:163253544:G:A	50	100	1	0.03831
3:163253678:T:C	50	100	1	0.1708
3:163254030:T:C	50	100	1	0.06899
3:163254172:T:A	50	100	1	0.4857
3:163254317:A:G	50	100	1	0.03831
3:163254451:C:T	50	100	1	0.03831
3:163254658:A:C	50	100	1	0.06227
3:163254929:A:T	50	100	1	0.1463
3:163255806:T:C	50	100	1	0.06899
3:163255864:A:G	50	100	1	0.03831
3:163255867:T:C	50	100	1	0.03831
3:163255871:C:A	50	100	1	0.06899
3:163255885:T:C	50	100	1	0.03831
3:163255887:C:T	50	100	1	0.03831
3:163256784:A:C	50	100	1	0.2139
3:163256840:G:C	50	100	1	0.3301
3:163256886:G:A	50	100	1	0.3297
3:163257026:T:A	50	94	1	0.3684
3:163257098:A:G	50	100	1	0.1708
3:163257312:C:A	50	100	1	0.3097
3:163258077:T:A	50	100	1	0.3297
3:163258345:A:C	50	100	1	0.06137
3:163258771:G:A	50	100	1	0.3095
3:163258832:T:A	50	100	0.99	0.3686
3:163259933:C:T	50	100	1	0.1712
3:163260024:G:T	50	100	1	0.01035
3:163260108:G:A	50	100	1	0.06935
3:163260165:T:G	50	100	1	0.03831
3:163260762:C:T	50	100	1	0.3297
3:163260844:C:G	50	100	1	0.03831
3:163260896:T:C	50	100	1	0.3293
3:163260897:A:G	50	100	1	0.0679
3:163260916:C:G	50	100	1	0.3297
3:163261007:A:G	50	100	1	0.1449
3:163261350:A:C	50	100	1	0.03849
3:163261422:A:T	50	100	1	0.1449
3:163261721:C:A	50	100	1	0.03431
3:163261796:C:T	50	100	1	0.06282
3:163261917:G:A	50	100	1	0.03831
3:163262020:A:G	50	100	1	0.116
3:163262089:T:C	50	100	1	0.03849
3:163262326:C:T	50	100	1	0.3103
3:163262438:C:T	50	100	0.99	0.04412
3:163262798:C:T	50	100	1	0.0679
3:163262822:T:C	50	100	1	0.03831
3:163263090:T:C	50	100	1	0.3678
3:163263266:T:C	50	100	0.97	0.03849
3:163263353:C:T	50	98	1	0.06645
3:163263374:T:C	50	100	1	0.06118
3:163263702:G:T	49	100	1	0.3295
3:163263927:A:G	50	100	1	0.3295
3:163263954:C:T	50	100	0.94	0.06899
3:163264121:A:G	50	100	1	0.03831
3:163264185:C:T	50	100	1	0.03831
3:163264459:A:G	50	100	1	0.0679
3:163264748:T:G	50	100	1	0.03831
3:163264849:A:G	50	100	1	0.03849
3:163265402:T:A	50	100	1	0.03831
3:163265408:C:T	50	100	1	0.1756
3:163266068:G:A	50	100	1	0.368
3:163266553:A:T	50	100	1	0.3293
3:163266783:T:G	50	100	1	0.05174
3:163266901:A:G	50	100	1	0.183
3:163267072:T:C	50	100	1	0.06264
3:163267266:A:T	50	100	1	0.03831
3:163267749:C:T	50	100	1	0.03831
3:163267878:C:T	50	100	1	0.01852
3:163267983:T:C	50	100	1	0.0679
3:163268130:G:A	50	100	1	0.06264
3:163268503:T:C	50	100	1	0.3302
3:163268639:G:A	50	100	1	0.3097
3:163268643:C:T	50	100	1	0.0679
3:163268844:A:G	50	100	1	0.03849
3:163269199:C:T	50	100	1	0.06935
3:163269261:T:C	50	100	1	0.07407
3:163269638:G:A	50	100	1	0.02179
3:163269762:C:T	50	100	1	0.06935
3:163269785:G:T	50	100	1	0.03831
3:163269890:G:C	50	100	0.96	0.06881
3:163269902:A:G	50	100	1	0.09713
3:163270357:T:C	50	100	1	0.06318
3:163270448:A:T	50	100	1	0.03831
3:163270497:G:T	50	100	1	0.03831
3:163270544:A:C	50	100	1	0.3293
3:163271050:A:G	50	100	1	0.06954
3:163271613:T:A	50	100	1	0.3293
3:163271634:T:A	50	100	1	0.03831
3:163271707:T:A	50	100	1	0.3676
3:163271825:C:T	50	100	1	0.3676
3:163271879:A:G	50	100	1	0.3295
3:163271901:T:C	50	100	1	0.03831
3:163272197:T:G	50	100	1	0.03831
3:163272322:C:A	50	100	1	0.1452
3:163272695:T:C	50	100	0.99	0.06881
3:163272790:C:T	50	100	1	0.1836
3:163272883:A:G	50	100	1	0.1467
3:163273441:A:T	50	100	0.99	0.06845
3:163273578:C:T	50	100	1	0.03831
3:163273600:C:T	50	100	1	0.03922
3:163274169:A:G	50	100	1	0.03849
3:163274221:G:T	50	100	1	0.03831
3:163274680:G:A	49	100	1	0.1826
3:163274867:T:G	50	100	1	0.06463
3:163275224:T:C	50	100	0.99	0.06209
3:163275332:A:G	50	100	1	0.1759
3:163275372:T:C	50	100	1	0.06463
3:163275549:T:G	50	100	1	0.06463
3:163276239:T:C	50	100	1	0.1757
3:163276378:T:C	50	100	0.97	0.06209
3:163276426:T:C	50	100	1	0.03831
3:163276973:T:C	50	100	0.99	0.4857
3:163277346:C:A	50	100	1	0.1772
3:163278068:G:T	50	100	1	0.3653
3:163278369:A:C	50	100	1	0.1712
3:163278408:T:C	50	100	1	0.1532
3:163278530:A:G	50	98	1	0.3036
3:163279293:G:A	50	100	0.99	0.07643
3:163279428:T:C	50	100	0.99	0.06772
3:163279474:T:G	50	100	1	0.1774
3:163279619:G:A	50	100	1	0.03922
3:163279804:C:A	50	100	0.92	0.03903
3:163280502:A:G	50	100	1	0.329
3:163281300:A:G	50	100	1	0.1774
3:163281312:C:G	50	100	1	0.3266
3:163281602:C:T	50	100	1	0.07589
3:163281612:A:C	50	100	1	0.3266
3:163281692:T:C	50	100	1	0.3037
3:163281749:A:G	50	100	1	0.03903
3:163282088:C:T	50	100	1	0.3293
3:163282149:T:G	50	100	1	0.03468
3:163282465:A:G	50	100	1	0.1718
3:163283048:T:G	50	100	1	0.3268
3:163283341:A:G	50	100	1	0.3263
3:163284036:A:G	50	100	1	0.03903
3:163284173:G:A	50	100	1	0.1718
3:163284178:T:C	50	100	1	0.3268
3:163284211:A:T	50	100	1	0.3268
3:163284241:A:G	50	100	1	0.3268
3:163284658:T:G	50	100	1	0.1716
3:163285417:A:G	50	100	1	0.3266
3:163285620:T:A	48	97.9	1	0.02215
3:163285622:T:A	48	91.7	0.91	0.03286
3:163285624:T:A	48	83.3	0.9	0.1169
3:163285626:T:A	47	76.6	0.94	0.3484
3:163285630:T:A	45	86.7	0.9	0.4005
3:163285632:A:T	47	97.9	1	0.09459
3:163285700:A:C	50	100	1	0.10780000000000001
3:163285951:G:A	50	100	1	0.06627
3:163286186:A:T	50	98	1	0.02179
3:163286252:A:G	50	100	1	0.05501
3:163286303:C:T	50	100	1	0.327
3:163286419:G:A	50	100	1	0.3264
3:163287422:C:A	50	100	1	0.3263
3:163287472:A:G	50	100	1	0.1718
3:163287715:T:C	50	100	1	0.3039
3:163288181:G:A	50	100	1	0.3034
3:163288228:T:C	50	100	1	0.3268
3:163288563:T:C	50	100	1	0.1718
3:163288997:G:T	50	100	1	0.108
3:163289185:A:G	50	100	1	0.1532
3:163290464:T:C	50	100	1	0.3039
3:163290605:A:C	50	100	1	0.4809
3:163291470:C:T	50	100	1	0.3266
3:163292802:A:C	50	100	1	0.3266
3:163292977:A:G	50	100	1	0.06282
3:163293136:G:C	50	100	1	0.3266
3:163293472:A:G	50	100	1	0.07861
3:163293618:A:G	50	100	1	0.3279
3:163293891:G:A	50	100	1	0.3266
3:163294294:A:T	50	100	1	0.3266
3:163294299:A:C	50	100	1	0.1536
3:163294439:A:G	47	97.9	0.83	0.02269
3:163294470:T:C	48	97.9	0.79	0.01362
3:163295582:C:T	50	94	1	0.1561
3:163295612:C:T	50	92	0.98	0.3684
3:163295971:A:G	50	100	1	0.0394
3:163296029:T:A	50	100	1	0.03214
3:163296030:A:T	50	100	1	0.03214
3:163296081:T:C	50	100	1	0.03903
3:163296120:G:A	50	100	1	0.03903
3:163296754:G:C	50	98	1	0.0659
3:163297026:G:C	50	100	1	0.3348
3:163297702:A:G	50	100	0.83	0.01979
3:163297917:C:T	50	100	1	0.07026
3:163297918:G:A	50	100	1	0.07371
3:163298196:A:G	50	100	0.98	0.3355
3:163298443:C:T	50	100	0.99	0.09041
3:163298902:G:A	47	85.1	0.98	0.4265
3:163298981:C:T	50	100	1	0.03903
3:163299149:A:G	50	100	1	0.07843
3:163299312:G:A	50	100	1	0.3266
3:163299333:A:T	50	100	0.99	0.1848
3:163299433:G:C	50	100	1	0.1545
3:163299592:A:G	50	100	0.99	0.3272
3:163299752:T:C	50	100	1	0.1545
3:163299763:T:C	50	100	1	0.03903
3:163299858:G:A	50	100	1	0.3263
3:163300137:T:C	50	100	1	0.4813
3:163300637:A:G	50	100	0.91	0.0158
3:163300674:A:G	50	100	1	0.3268
3:163300924:G:A	50	100	1	0.06754
3:163301415:C:G	50	100	1	0.1543
3:163301470:G:A	50	100	1	0.02106
3:163301636:A:G	50	100	1	0.3266
3:163301960:T:C	50	100	1	0.3266
3:163302357:T:C	50	100	0.96	0.02542
3:163302542:T:C	50	100	0.98	0.03322
3:163302697:T:A	50	100	1	0.3257
3:163303025:A:G	50	98	1	0.03976
3:163303284:C:A	50	98	1	0.3266
3:163303343:A:G	50	100	0.9	0.01253
3:163303667:G:T	50	100	1	0.4817
3:163304169:G:A	50	100	1	0.07934
3:163304238:G:A	50	100	1	0.1776
3:163304758:T:C	49	100	1	0.07571
3:163304822:G:C	45	86.7	1	0.07988
3:163304843:G:T	45	91.1	0.98	0.1561
3:163305102:C:T	50	100	1	0.1728
3:163305766:A:G	50	100	1	0.1718
3:163306031:C:T	50	100	0.96	0.0256
3:163306086:C:T	50	100	1	0.3268
3:163306428:C:T	50	100	1	0.1705
3:163306529:A:T	50	100	1	0.07843
3:163307307:C:T	50	100	1	0.3266
3:163307642:C:T	50	100	0.9	0.02941
3:163307668:T:G	50	100	1	0.03903
3:163307677:A:T	50	100	0.97	0.05428
3:163308950:T:C	50	100	1	0.3266
3:163308989:C:T	50	100	1	0.06627
3:163309082:C:T	50	100	1	0.1532
3:163309555:C:T	50	100	0.99	0.01235
3:163309678:A:G	50	100	1	0.3932
3:163310554:C:T	49	100	1	0.2375
3:163310868:C:T	50	100	1	0.3263
3:163310934:C:A	50	100	1	0.06736
3:163311016:C:A	50	100	1	0.3241
3:163311018:T:A	50	100	1	0.3239
3:163311231:G:T	50	100	1	0.03922
3:163311262:G:A	50	100	1	0.03922
3:163311445:G:A	50	100	1	0.06282
3:163311638:C:T	50	96	0.99	0.3268
3:163311816:T:C	50	100	1	0.0236
3:163312048:C:A	50	100	1	0.3266
3:163312084:C:T	50	100	1	0.3266
3:163312250:A:G	50	100	1	0.06318
3:163312624:C:T	50	100	1	0.07843
3:163312858:A:G	50	100	1	0.1641
3:163313682:C:T	50	100	0.9	0.01398
3:163313970:C:T	50	100	1	0.4817
3:163314547:C:G	50	100	1	0.3266
3:163314664:G:A	50	100	0.98	0.03322
3:163315417:G:A	50	100	1	0.3041
3:163315613:G:A	50	100	1	0.4817
3:163315765:C:A	50	100	1	0.1718
3:163316395:G:A	50	100	1	0.1718
3:163316870:G:A	50	100	1	0.1708
3:163317410:G:A	50	100	1	0.03903
3:163317633:G:A	50	100	1	0.1718
3:163317732:C:T	50	100	1	0.1532
3:163317847:T:C	50	100	1	0.1774
3:163317848:T:C	50	98	1	0.3059
3:163317935:G:T	50	100	1	0.07571
3:163317955:T:G	50	100	1	0.03903
3:163318289:G:T	50	100	1	0.1532
3:163318542:G:T	50	100	1	0.4817
3:163318642:T:C	50	100	1	0.1532
3:163318643:G:T	50	100	1	0.1532
3:163319653:T:A	50	100	1	0.1723
3:163319659:T:G	50	100	1	0.1532
3:163319927:G:A	50	100	1	0.4817
3:163320132:C:A	50	100	1	0.248
3:163320171:G:A	50	98	1	0.1718
3:163320373:C:T	50	100	1	0.4817
3:163320382:C:T	50	100	0.98	0.1314
3:163321107:G:T	50	100	1	0.03903
3:163321270:G:A	50	100	1	0.07861
3:163321891:C:G	50	98	1	0.1532
3:163322516:C:T	50	88	1	0.4867
3:163322663:C:T	50	100	1	0.06554
3:163322705:C:T	50	100	1	0.1727
3:163322954:T:C	50	100	1	0.06554
3:163324084:C:T	50	100	1	0.06554
3:163324121:G:T	50	100	1	0.1532
3:163324396:A:G	50	100	1	0.4817
3:163324404:G:T	50	100	1	0.325
3:163325322:C:T	50	100	1	0.1718
3:163325402:G:C	50	100	0.99	0.06754
3:163325778:C:A	50	100	1	0.3264
3:163326088:G:C	50	100	1	0.3266
3:163327165:T:A	50	100	0.99	0.3266
3:163327180:A:G	50	100	1	0.3268
3:163327220:T:C	50	100	1	0.03903
3:163327421:T:C	50	100	0.98	0.03268
3:163327611:A:G	50	98	1	0.3257
3:163328009:A:T	50	100	1	0.03903
3:163328041:T:A	50	100	1	0.3041
3:163328076:G:A	50	100	1	0.1727
3:163328291:T:C	50	100	1	0.06772
3:163328564:G:C	50	100	0.98	0.02433
3:163328851:T:G	50	100	1	0.03903
3:163329189:C:T	50	100	1	0.3264
3:163329739:T:C	50	100	1	0.03341
3:163329794:G:C	50	100	0.97	0.05447
3:163329953:A:T	50	100	1	0.07317
3:163330055:G:T	50	100	1	0.1494
3:163330929:G:C	50	100	1	0.03903
3:163331054:A:G	50	100	1	0.3212
3:163331370:A:G	50	100	1	0.3212
3:163331513:C:T	50	100	1	0.4731
3:163331623:T:C	50	100	1	0.3212
3:163332027:G:A	50	100	1	0.3212
3:163332371:T:A	50	100	1	0.07898
3:163332410:A:G	50	100	0.94	0.01198
3:163332556:A:G	50	100	1	0.3212
3:163332693:T:C	50	100	1	0.06772
3:163332704:A:G	50	100	1	0.03922
3:163333571:C:G	50	100	1	0.07625
3:163333614:G:C	50	100	1	0.07625
3:163333714:A:G	50	100	1	0.3212
3:163334566:G:T	50	100	1	0.3212
3:163335064:G:C	50	100	1	0.3402
3:163335194:C:G	50	100	1	0.4786
3:163335240:G:A	50	100	1	0.4786
3:163335392:G:A	50	100	1	0.03903
3:163336787:G:A	50	98	0.99	0.06663
3:163336902:A:G	50	100	1	0.3208
3:163337160:T:G	50	100	1	0.3212
3:163337266:T:G	50	100	1	0.2484
3:163337492:G:A	50	100	1	0.1518
3:163337691:A:T	50	100	1	0.4786
3:163337721:G:A	50	100	1	0.3214
3:163337926:T:C	50	100	1	0.3212
3:163338266:T:C	50	100	1	0.1812
3:163338534:T:C	50	100	1	0.3212
3:163338633:G:T	50	100	1	0.3212
3:163339147:G:A	50	100	1	0.1716
3:163339380:C:A	50	100	1	0.08061
3:163339440:C:G	50	98	1	0.3212
3:163339848:T:G	50	100	1	0.3212
3:163339856:A:T	50	100	1	0.3212
3:163340087:A:G	50	100	1	0.3212
3:163340490:C:T	50	100	1	0.3212
3:163340680:G:A	50	100	1	0.07662
3:163340815:T:C	50	100	1	0.3399
3:163340907:T:C	50	100	1	0.03903
3:163341664:C:T	50	100	1	0.3203
3:163341728:A:C	50	100	1	0.3212
3:163341890:G:A	50	100	1	0.03903
3:163342026:G:A	50	100	1	0.06663
3:163342098:G:C	50	100	1	0.08061
3:163342114:G:C	50	100	1	0.3219
3:163342177:T:A	50	100	0.94	0.01416
3:163342265:G:C	50	100	1	0.05483
3:163342275:C:T	50	100	1	0.321
3:163342396:A:T	50	100	1	0.06518
3:163342400:T:C	50	100	1	0.1765
3:163342426:A:G	50	98	0.99	0.06609
3:163342529:G:A	50	100	1	0.1765
3:163342641:C:T	50	100	1	0.1494
3:163343058:G:A	50	100	1	0.3212
3:163343333:G:A	50	100	1	0.4746
3:163343839:T:A	50	100	1	0.03922
3:163343855:T:C	50	100	1	0.07952
3:163344109:C:T	50	100	1	0.3214
3:163344290:C:T	50	100	1	0.321
3:163344580:G:A	50	100	1	0.3214
3:163344611:G:A	50	100	1	0.3212
3:163344997:C:G	50	100	1	0.1494
3:163345118:A:C	50	100	1	0.3404
3:163345257:A:C	50	96	1	0.1086
3:163345292:C:T	50	100	1	0.3212
3:163345519:A:T	50	100	1	0.3212
3:163345541:T:G	50	100	1	0.3212
3:163345603:T:C	50	100	1	0.3212
3:163345609:G:A	50	100	0.97	0.03595
3:163345618:C:G	50	100	0.96	0.1821
3:163345685:A:G	50	100	1	0.1496
3:163346395:A:T	49	83.7	0.66	0.06082
3:163347371:C:A	50	100	1	0.3381
3:163347724:G:A	47	100	0.86	0.01489
3:163347759:A:C	30	100	0.88	0.02923
3:163347763:A:C	33	97	0.94	0.02959
3:163347767:A:C	41	100	0.98	0.02814
3:163347782:A:C	44	100	0.88	0.04811
3:163348772:A:C	50	100	0.97	0.03123
3:163349017:C:G	50	98	1	0.08533
3:163349162:A:G	50	100	1	0.339
3:163349894:T:C	50	100	1	0.2587
3:163350302:T:C	50	100	1	0.02487
3:163350496:T:C	50	100	1	0.01961
3:163350653:A:T	50	100	1	0.4751
3:163351171:C:T	50	100	1	0.1792
3:163351305:G:A	50	100	1	0.0305
3:163351537:G:A	50	100	1	0.1505
3:163351748:C:T	50	100	1	0.4744
3:163351785:G:A	50	100	1	0.1503
3:163352016:A:T	50	100	1	0.1503
3:163352094:C:A	50	100	0.98	0.05192
3:163352241:A:G	50	100	1	0.1053
3:163352332:C:A	50	100	1	0.1503
3:163352407:T:G	50	100	1	0.04466
3:163352684:C:G	50	100	1	0.2587
3:163352867:C:T	50	100	1	0.07698
3:163352876:C:A	50	100	1	0.1503
3:163352982:C:A	50	100	1	0.179
3:163353010:A:T	50	98	1	0.1503
3:163353285:C:A	50	100	1	0.1503
3:163353720:A:C	50	100	1	0.4779
3:163353973:T:C	50	100	1	0.1768
3:163354516:G:T	50	100	1	0.02959
3:163354601:C:T	50	100	1	0.1509
3:163354673:A:T	50	98	0.98	0.2533
3:163354714:T:C	50	100	1	0.179
3:163355036:C:T	50	100	0.99	0.01089
3:163355488:C:T	50	100	1	0.1503
3:163355871:G:A	50	100	1	0.1494
3:163356053:A:T	50	100	1	0.2571
3:163356562:G:A	50	100	0.99	0.1774
3:163356804:G:A	50	100	1	0.2589
3:163356964:C:T	50	100	1	0.1503
3:163357141:T:A	50	100	1	0.1503
3:163357282:A:G	50	100	1	0.2589
3:163357433:C:T	50	100	1	0.03068
3:163358909:A:G	50	100	1	0.1503
3:163359524:C:T	50	98	1	0.08515
3:163360531:T:C	50	100	1	0.1503
3:163361521:C:T	49	98	1	0.181
3:163362069:A:G	50	100	1	0.1514
3:163363206:C:T	50	100	1	0.291
3:163363261:G:T	50	100	0.92	0.02905
3:163363473:T:A	50	100	1	0.15
3:163363528:T:C	50	100	1	0.1505
3:163363882:G:A	50	100	1	0.06427
3:163364304:G:C	50	100	1	0.1503
3:163364999:C:A	50	100	1	0.1801
3:163365008:C:T	50	100	1	0.2887
3:163365183:G:A	50	100	1	0.1503
3:163365770:T:C	50	100	1	0.08987
3:163365907:A:G	50	100	1	0.1801
3:163366958:G:T	50	100	1	0.0305
3:163367067:T:C	50	100	0.91	0.02905
3:163367507:A:G	50	100	1	0.1503
3:163368261:A:G	50	100	0.99	0.02324
3:163368278:C:T	50	100	0.99	0.01089
3:163368453:A:G	50	100	0.99	0.1503
3:163369325:T:C	50	100	1	0.15
3:163369723:G:A	50	100	1	0.1852
3:163369881:T:C	50	100	1	0.4984
3:163369971:A:T	50	100	1	0.1503
3:163370279:T:C	50	100	1	0.1503
3:163370691:G:A	50	100	1	0.1797
3:163370713:C:T	50	100	1	0.1505
3:163371033:G:T	50	100	1	0.1503
3:163371255:A:C	50	100	0.99	0.3074
3:163371341:T:C	50	98	1	0.1511
3:163371609:G:A	50	100	1	0.2952
3:163371729:G:A	50	100	1	0.01235
3:163372694:G:A	50	100	1	0.1503
3:163372774:A:G	50	100	0.97	0.06227
3:163372779:A:T	50	100	1	0.15
3:163372969:C:A	50	100	1	0.1503
3:163373396:G:A	50	100	1	0.1503
3:163373492:C:T	50	100	1	0.03885
3:163373493:C:T	50	100	1	0.1765
3:163373768:G:A	50	100	1	0.1503
3:163373814:A:G	50	100	1	0.1503
3:163374213:G:T	49	79.6	0.97	0.2515
3:163374215:G:T	44	77.3	0.87	0.1885
3:163374217:G:T	49	83.7	0.83	0.1129
3:163374219:G:T	46	84.8	0.73	0.02614
3:163374221:G:T	48	91.7	0.78	0.02269
3:163374223:G:T	49	98	0.65	0.01089
3:163374644:C:T	50	100	1	0.01235
3:163374975:A:T	50	100	1	0.1503
3:163375890:G:A	50	100	1	0.1767
3:163375978:G:A	50	100	1	0.177
3:163376471:A:T	50	100	1	0.03903
3:163376529:G:C	50	96	1	0.08969
3:163376531:G:C	50	98	0.99	0.03867
3:163377295:A:G	50	100	1	0.1767
3:163377528:A:G	50	100	1	0.0305
3:163378554:T:C	50	100	1	0.1498
3:163378758:G:T	50	100	1	0.1801
3:163378972:A:G	50	100	1	0.1498
3:163379060:A:G	50	100	1	0.498
3:163380241:G:C	50	100	1	0.04067
3:163380367:C:T	50	100	1	0.1501
3:163380982:C:T	49	93.9	1	0.3066
3:163381087:A:G	50	100	1	0.1516
3:163382173:C:T	50	100	1	0.2903
3:163382806:G:A	50	100	1	0.4916
3:163382936:G:C	50	100	1	0.291
3:163383646:T:A	50	100	0.92	0.02977
3:163384085:A:G	50	100	0.98	0.02469
3:163384534:C:T	50	100	1	0.03105
3:163387302:T:C	50	100	1	0.1483
3:163387354:T:A	50	100	1	0.06718
3:163388061:C:T	50	100	1	0.1817
3:163388655:C:T	50	100	1	0.1478
3:163388918:G:A	50	100	0.87	0.01071
3:163389148:C:A	50	100	1	0.1481
3:163389338:G:T	50	100	1	0.1091
3:163389438:T:C	50	100	1	0.1772
3:163389520:T:C	50	100	1	0.1481
3:163389875:T:A	50	100	1	0.03105
3:163391371:A:G	50	100	0.97	0.07462
3:163392124:T:A	50	100	1	0.1478
3:163392240:A:C	50	100	0.98	0.08351
3:163392790:C:G	50	100	1	0.1481
3:163392932:A:G	50	100	1	0.1481
3:163393726:G:C	50	98	0.99	0.2527
3:163393825:T:C	50	100	1	0.01235
3:163393978:A:G	50	100	1	0.03105
3:163394112:T:C	50	100	1	0.1481
3:163394499:A:C	50	100	1	0.1481
3:163394934:A:T	50	100	1	0.1772
3:163394985:G:T	50	100	1	0.03105
3:163396398:T:C	50	100	1	0.01235
3:163396467:C:G	50	100	1	0.1476
3:163396513:T:C	50	100	1	0.06155
3:163396574:T:C	50	100	0.86	0.03086
3:163396998:C:T	50	100	1	0.4726
3:163397039:G:T	50	100	1	0.1481
3:163397777:A:T	50	100	1	0.1478
3:163397850:G:C	50	100	0.99	0.02324
3:163397905:T:A	50	100	1	0.1478
3:163397908:T:C	50	98	1	0.148
3:163398024:T:G	50	100	1	0.1481
3:163398213:C:T	50	100	1	0.1481
3:163398231:T:C	50	100	1	0.1796
3:163398596:T:G	50	100	1	0.2908
3:163399676:G:A	50	100	0.99	0.04557
3:163399760:C:T	50	100	1	0.2908
3:163399919:T:G	50	100	1	0.04067
3:163399940:G:C	50	100	1	0.1796
3:163400231:G:T	50	100	1	0.1481
3:163400234:T:A	50	100	1	0.1481
3:163400551:T:C	50	100	1	0.0305
3:163400595:G:A	50	100	1	0.1478
3:163401126:C:T	50	100	1	0.0305
3:163401210:G:A	50	100	1	0.1481
3:163401364:T:A	50	100	0.99	0.01452
3:163401698:C:A	50	100	1	0.06718
3:163401733:A:C	50	100	1	0.2908
3:163402074:T:C	50	100	1	0.2908
3:163402279:T:C	49	100	1	0.1481
3:163402340:G:T	50	96	1	0.09713
3:163402579:C:T	50	100	0.98	0.05465
3:163402589:A:T	50	100	1	0.03105
3:163402763:G:A	50	100	1	0.03214
3:163403112:C:T	50	100	1	0.2908
3:163403128:A:G	50	100	1	0.1481
3:163403262:C:T	50	100	1	0.1485
3:163403289:T:C	50	100	0.99	0.05356
3:163403937:G:C	50	100	0.86	0.01307
3:163404176:G:T	50	100	1	0.1481
3:163404224:A:C	50	100	1	0.1794
3:163404534:C:T	50	100	0.99	0.1788
3:163404639:A:G	50	100	1	0.1481
3:163404883:G:A	50	100	1	0.03885
3:163405462:T:C	50	100	1	0.1478
3:163405899:C:A	50	100	1	0.1485
3:163406025:G:A	50	100	1	0.4902
3:163406164:G:A	50	100	0.99	0.1781
3:163406270:A:G	50	100	1	0.1799
3:163406313:C:T	50	100	1	0.2422
3:163406329:A:G	50	96	0.99	0.09931
3:163407021:G:A	50	100	0.85	0.01035
3:163407108:C:A	50	100	1	0.1792
3:163407150:G:A	50	98	1	0.2907
3:163407246:T:C	50	100	1	0.1487
3:163407321:A:G	50	100	1	0.1491
3:163407534:G:A	50	100	1	0.1487
3:163407571:G:A	50	100	0.99	0.1796
3:163407782:C:T	50	100	1	0.1483
3:163408687:A:G	50	100	1	0.1489
3:163408899:T:C	50	100	1	0.02487
3:163409611:G:A	50	100	1	0.1487
3:163409658:A:G	50	98	1	0.1796
3:163409757:T:A	50	98	1	0.2908
3:163409846:C:T	50	100	0.88	0.02033
3:163409949:T:C	50	98	1	0.08497
3:163410102:A:C	50	100	1	0.02378
3:163410609:C:T	50	98	1	0.08932
3:163410784:A:G	50	98	1	0.2908
3:163410858:T:C	50	100	1	0.1794
3:163411049:A:G	50	100	0.99	0.02469
3:163411834:G:A	50	100	1	0.1483
3:163411894:C:A	50	100	1	0.06863
3:163411918:C:A	50	98	1	0.1777
3:163412788:C:T	50	100	1	0.04049
3:163413235:A:C	50	100	1	0.1796
3:163413288:A:G	50	100	1	0.1792
3:163413410:C:T	50	98	0.98	0.467
3:163413413:G:T	50	100	1	0.179
3:163413878:G:A	50	100	1	0.295
3:163413896:A:G	50	100	1	0.1794
3:163414079:C:A	50	100	1	0.0305
3:163414771:A:G	46	93.5	0.99	0.2544
3:163414789:T:G	46	91.3	0.99	0.165
3:163414797:A:G	45	91.1	0.74	0.07244
3:163414799:A:G	45	95.6	0.92	0.03976
3:163414801:A:G	44	93.2	0.85	0.02814
3:163414803:A:G	47	85.1	0.95	0.03994
3:163414805:A:G	42	97.6	0.74	0.02197
3:163414807:A:G	44	84.1	0.9	0.1354
3:163414809:A:G	48	85.4	0.94	0.1492
3:163414811:A:G	48	93.8	0.99	0.1414
3:163414834:T:A	45	97.8	0.94	0.03504
3:163415299:T:C	50	100	1	0.1792
3:163415835:T:C	50	100	1	0.1483
3:163416017:G:C	50	100	1	0.1792
3:163416469:G:T	50	100	1	0.1792
3:163416822:T:A	50	100	1	0.1786
3:163417095:C:T	50	100	1	0.1796
3:163417317:G:A	50	100	1	0.1792
3:163417437:G:A	50	100	1	0.1792
3:163417441:G:C	50	100	1	0.1792
3:163417466:G:A	50	100	1	0.1792
3:163417638:T:C	50	100	1	0.1792
3:163417793:A:C	50	100	1	0.1792
3:163418032:C:T	50	100	1	0.4857
3:163418179:T:C	50	100	1	0.2889
3:163418186:A:G	50	100	1	0.1796
3:163418329:T:C	50	100	1	0.2952
3:163419663:C:T	50	100	1	0.0305
3:163419773:T:A	49	100	1	0.4789
3:163419874:G:A	50	98	0.98	0.0561
3:163419967:T:G	50	100	1	0.1788
3:163420078:T:G	50	100	1	0.1792
3:163420387:C:T	50	100	1	0.1792
3:163420562:T:C	50	100	1	0.02832
3:163420610:T:C	50	100	1	0.02288
3:163420710:T:G	50	100	1	0.1792
3:163421327:A:G	50	100	1	0.06863
3:163421400:C:T	50	100	1	0.1792
3:163421560:T:A	50	100	1	0.1792
3:163421963:G:A	50	100	1	0.1792
3:163422215:C:T	50	100	0.99	0.2511
3:163422690:T:C	50	100	1	0.4858
3:163422728:C:G	50	100	1	0.08733
3:163423857:C:A	50	96	0.93	0.1124
3:163424197:C:T	50	100	1	0.08206
3:163424374:G:A	50	100	0.99	0.1792
3:163425072:C:T	50	100	0.98	0.05537
3:163425313:C:T	50	100	1	0.06209
3:163425434:G:T	50	100	1	0.06954
3:163425530:G:A	50	100	1	0.1792
3:163425881:G:A	49	100	1	0.1498
3:163426035:C:G	50	100	1	0.4857
3:163426142:G:A	50	100	1	0.1792
3:163426473:A:G	50	100	1	0.1792
3:163426565:G:T	50	100	1	0.03068
3:163426669:G:A	50	100	1	0.1794
3:163426707:G:A	50	100	1	0.1483
3:163427200:C:T	50	100	1	0.03141
3:163427773:T:A	50	100	1	0.4851
3:163428499:C:T	50	100	1	0.01253
3:163428699:G:T	50	100	1	0.1483
3:163428853:T:C	50	100	1	0.02033
3:163428881:G:A	50	100	1	0.4858
3:163429045:A:C	50	100	1	0.06863
3:163429219:A:G	50	100	0.89	0.0305
3:163429545:C:A	50	100	1	0.02469
3:163429823:C:A	50	100	1	0.1792
3:163430221:A:G	50	100	1	0.03105
3:163430466:G:A	50	100	1	0.1797
3:163430560:C:T	50	100	0.92	0.02977
3:163430883:C:A	50	100	1	0.1483
3:163431095:C:T	50	100	1	0.06863
3:163431209:T:A	50	100	1	0.1792
3:163431474:A:G	50	100	1	0.1792
3:163431578:C:A	50	100	1	0.1777
3:163431629:C:T	50	100	1	0.1792
3:163431986:T:C	50	98	1	0.1797
3:163431987:G:A	50	98	1	0.1796
3:163432081:C:G	49	98	1	0.06863
3:163432094:C:A	50	98	0.97	0.05556
3:163432364:G:A	50	98	1	0.1796
3:163432451:T:C	49	95.9	1	0.1794
3:163432481:G:T	50	100	1	0.03885
3:163432621:T:C	50	100	1	0.1777
3:163432875:C:T	50	100	0.99	0.05338
3:163432960:C:T	50	96	1	0.09677
3:163432990:G:T	49	91.8	1	0.3063
3:163433026:C:A	50	100	1	0.1792
3:163433091:A:G	49	100	1	0.1805
3:163433128:G:A	49	93.9	1	0.4858
3:163433277:G:A	50	100	1	0.1485
3:163433417:T:C	50	100	1	0.1485
3:163433690:C:A	50	98	0.96	0.0659
3:163433754:G:C	50	100	1	0.1792
3:163433960:A:C	50	100	1	0.3063
3:163433980:C:T	50	100	1	0.1792
3:163434088:C:T	50	100	1	0.1792
3:163434322:A:T	50	100	1	0.1792
3:163434351:A:G	50	100	1	0.03232
3:163434672:T:A	50	100	1	0.06736
3:163434821:C:T	50	100	1	0.03232
3:163434900:A:G	50	94	1	0.295
3:163434956:C:G	50	98	1	0.486
3:163435329:C:T	50	98	0.86	0.01107
3:163435579:C:G	50	100	1	0.1792
3:163435706:T:C	50	100	1	0.1792
3:163435889:T:C	50	100	1	0.1792
3:163436655:C:A	50	100	1	0.1792
3:163436877:C:A	50	100	1	0.3061
3:163437072:C:T	50	100	1	0.3061
3:163437090:C:T	50	100	1	0.1058
3:163437216:A:C	50	100	1	0.1483
3:163437647:A:G	50	100	1	0.1808
3:163438277:T:C	50	100	1	0.4878
3:163438416:G:A	50	100	1	0.04103
3:163439204:G:A	50	100	1	0.148
3:163439268:G:A	50	100	1	0.148
3:163439545:C:T	50	100	1	0.1792
3:163439594:C:A	50	100	1	0.4878
3:163439623:A:G	50	100	1	0.148
3:163440434:A:T	50	94	0.92	0.1732
3:163440436:A:T	49	87.8	0.94	0.3909
3:163440671:T:A	50	100	1	0.01344
3:163440777:T:C	50	100	1	0.148
3:163441126:G:A	50	100	1	0.1476
3:163441526:C:T	50	100	1	0.1091
3:163441576:C:T	50	100	1	0.148
3:163441598:T:C	49	100	1	0.4853
3:163442190:C:G	50	100	1	0.148
3:163442462:T:C	50	100	1	0.2184
3:163442694:G:A	50	100	1	0.148
3:163442695:C:G	50	100	1	0.148
3:163443238:C:T	50	100	1	0.1496
3:163444130:C:G	50	100	1	0.2191
3:163444334:A:G	50	100	1	0.4851
3:163444360:T:C	50	100	1	0.01325
3:163444461:A:G	50	100	1	0.4851
3:163444465:A:T	50	100	1	0.1481
3:163444606:T:C	50	100	1	0.06173
3:163444795:T:C	50	100	1	0.1799
3:163444925:C:A	50	100	1	0.219
3:163445037:C:T	50	100	1	0.1481
3:163445041:G:T	50	100	0.97	0.1314
3:163445135:G:C	50	100	1	0.4788
3:163445392:T:C	50	100	1	0.03359
3:163445568:A:C	50	100	1	0.03359
3:163445671:G:A	50	100	1	0.06863
3:163446250:A:G	50	100	1	0.1481
3:163446391:T:G	50	100	1	0.1483
3:163446413:T:A	50	100	1	0.1485
3:163446526:G:A	50	100	1	0.1489
3:163446821:G:A	50	100	1	0.1481
3:163446975:T:C	50	100	1	0.1483
3:163447323:T:C	50	100	1	0.03359
3:163447425:A:G	50	100	1	0.1485
3:163447471:C:G	50	100	1	0.179
3:163447542:A:G	50	100	1	0.1091
3:163448026:A:G	50	100	0.97	0.1314
3:163448170:T:C	50	100	1	0.1801
3:163448685:C:T	50	100	1	0.01235
3:163449145:G:A	50	100	1	0.2193
3:163449203:A:G	50	100	1	0.1485
3:163449631:T:C	50	100	1	0.1485
3:163450092:C:T	50	100	1	0.1485
3:163450799:T:C	50	100	1	0.1485
3:163450865:A:G	50	100	1	0.1489
3:163450870:T:C	50	100	1	0.1485
3:163450950:G:A	50	100	1	0.1485
3:163450953:A:G	50	100	1	0.0345
3:163452700:G:C	50	100	1	0.3965
3:163452900:T:C	50	100	1	0.02324
3:163453312:A:G	50	100	1	0.1485
3:163453451:A:G	50	100	1	0.1485
3:163453466:G:C	50	100	1	0.03867
3:163453480:A:G	50	100	1	0.1792
3:163453574:A:G	50	100	1	0.1487
3:163453681:C:T	50	100	1	0.03922
3:163453800:A:G	50	100	1	0.03395
3:163453972:G:T	50	100	1	0.03177
3:163454638:T:A	50	100	0.99	0.06155
3:163454915:C:T	50	100	1	0.1483
3:163454962:A:C	50	100	0.86	0.04139
3:163455144:C:A	50	100	1	0.1801
3:163455583:G:C	50	100	1	0.1487
3:163455660:C:T	50	100	1	0.4897
3:163455675:T:A	50	88	0.89	0.2696
3:163456673:T:C	50	100	1	0.06845
3:163456798:T:C	50	100	1	0.3969
3:163456837:C:G	50	100	1	0.1487
3:163457568:G:C	50	100	1	0.4897
3:163457611:T:C	50	100	1	0.4926
3:163457641:C:T	50	100	1	0.1492
3:163457693:T:C	50	100	0.99	0.4895
3:163457989:A:G	50	100	1	0.1487
3:163458169:C:G	50	100	1	0.1485
3:163458205:A:G	50	100	1	0.03359
3:163458485:A:G	49	100	0.98	0.02796
3:163458631:A:G	50	100	0.99	0.1491
3:163458751:T:C	50	100	0.99	0.06209
3:163458894:G:A	50	100	1	0.1816
3:163459059:T:C	50	100	1	0.03395
3:163459140:C:G	50	100	1	0.01126
3:163459353:G:A	50	100	1	0.1487
3:163459950:T:C	50	100	1	0.1487
3:163460518:A:T	50	100	1	0.2148
3:163460591:A:G	50	100	0.99	0.02378
3:163460770:A:G	50	100	1	0.1487
3:163460787:C:T	50	100	1	0.1487
3:163460924:A:G	50	100	1	0.1803
3:163460990:G:A	50	100	0.99	0.2509
3:163461025:T:C	50	100	1	0.1487
3:163461152:G:T	50	100	1	0.1489
3:163461985:A:G	50	100	1	0.1487
3:163462453:C:A	50	100	1	0.1803
3:163462492:G:A	50	100	1	0.3056
3:163463070:T:C	50	100	1	0.1487
3:163463819:A:G	50	100	1	0.1487
3:163464137:A:G	50	100	1	0.03177
3:163464270:G:A	50	100	1	0.04103
3:163464288:T:C	50	100	1	0.1779
3:163464816:A:T	50	100	1	0.1487
3:163464831:T:G	50	100	1	0.1487
3:163465323:C:T	50	100	1	0.3969
3:163465345:C:T	50	100	1	0.4873
3:163465560:A:C	50	100	1	0.1485
3:163466010:G:A	50	100	1	0.03395
3:163466254:C:G	50	100	1	0.1487
3:163466287:T:A	50	100	0.97	0.3056
3:163466612:C:T	50	100	1	0.1487
3:163466660:A:G	50	100	1	0.1803
3:163467145:T:C	50	100	1	0.1487
3:163467274:G:A	50	96	1	0.181
3:163467288:G:A	50	96	1	0.1803
3:163467348:C:T	50	100	1	0.01144
3:163467357:G:C	48	100	1	0.1485
3:163467404:C:T	48	93.8	1	0.4877
3:163467468:G:C	50	100	1	0.06863
3:163467546:G:A	48	97.9	1	0.1487
3:163467829:T:C	50	100	1	0.1491
3:163467940:G:T	50	100	1	0.1808
3:163467941:A:T	50	100	1	0.1803
3:163468168:G:T	50	100	1	0.03431
3:163468377:G:A	50	100	1	0.1803
3:163469090:G:A	50	100	1	0.1794
3:163469150:C:G	50	100	1	0.04049
3:163469249:G:C	50	100	1	0.1487
3:163469317:G:A	50	100	1	0.03431
3:163470931:C:T	50	98	1	0.1491
3:163470975:C:T	44	100	0.98	0.1362
3:163471014:G:A	48	100	1	0.02342
3:163471371:G:A	50	100	1	0.03177
3:163471386:T:C	50	100	1	0.08951
3:163471410:C:A	49	100	0.95	0.02596
3:163471445:A:C	49	100	1	0.1487
3:163471495:C:T	49	100	1	0.03177
3:163471594:A:G	49	93.9	1	0.1492
3:163471666:A:G	50	98	1	0.1496
3:163471996:T:G	50	98	1	0.1487
3:163472066:C:T	50	100	1	0.03177
3:163472175:G:C	50	100	1	0.03177
3:163473587:T:A	50	100	1	0.1489
3:163473712:C:T	50	100	1	0.1489
3:163473872:A:G	50	100	1	0.181
3:163474158:T:C	50	100	1	0.3967
3:163474434:T:C	50	100	0.98	0.05265
3:163474631:A:G	50	100	0.99	0.3967
3:163474853:A:G	50	100	0.88	0.01035
3:163474961:A:G	50	100	1	0.1487
3:163475036:T:G	50	100	1	0.1492
3:163475216:G:T	50	100	1	0.03359
3:163475257:T:A	50	100	1	0.1489
3:163475270:T:C	50	100	1	0.03359
3:163475322:G:T	50	100	1	0.4897
3:163475683:A:T	50	100	1	0.1489
3:163475747:C:T	50	100	0.98	0.05247
3:163476103:G:T	50	100	1	0.4822
3:163477141:A:T	50	100	1	0.1489
3:163477230:A:T	50	100	1	0.03413
3:163477245:T:C	50	100	1	0.1489
3:163477271:C:T	50	100	1	0.1803
3:163477341:A:C	50	100	0.98	0.04375
3:163477418:C:T	50	100	1	0.1171
3:163477644:C:G	50	100	1	0.1487
3:163477894:A:C	50	100	1	0.03377
3:163478784:C:A	50	100	1	0.1491
3:163478804:T:C	50	100	0.98	0.01162
3:163478933:G:A	50	100	0.99	0.1803
3:163479098:C:T	50	100	1	0.1489
3:163479293:G:T	50	100	1	0.1489
3:163479588:T:A	50	100	1	0.1805
3:163479618:C:T	50	100	1	0.1491
3:163479673:A:C	50	100	1	0.06736
3:163480257:A:G	50	100	1	0.03377
3:163480269:T:A	50	100	0.98	0.1794
3:163480373:C:T	50	100	1	0.01253
3:163480513:A:T	50	100	1	0.3056
3:163480789:G:C	50	100	1	0.1494
3:163480813:T:C	50	100	1	0.02415
3:163480943:G:A	50	98	1	0.1498
3:163481144:C:T	50	100	1	0.1801
3:163481832:C:G	50	100	1	0.1077
3:163481868:G:A	50	100	1	0.1485
3:163481989:C:T	50	100	1	0.1496
3:163482115:T:G	50	100	1	0.1483
3:163482373:C:T	50	100	1	0.06845
3:163482973:G:T	50	100	1	0.1483
3:163483077:A:G	50	100	1	0.1483
3:163483186:G:A	50	100	1	0.1483
3:163483902:T:C	50	100	1	0.1483
3:163484028:A:G	50	100	0.97	0.1314
3:163484065:C:T	50	100	1	0.1483
3:163484217:C:G	50	100	1	0.1483
3:163484339:T:C	50	100	1	0.03431
3:163484580:G:T	50	98	0.97	0.1485
3:163484690:T:C	50	100	1	0.1487
3:163485173:A:G	50	100	1	0.2124
3:163485482:A:G	50	98	1	0.2124
3:163485544:A:G	50	98	0.99	0.06173
3:163485817:G:A	50	100	0.99	0.1068
3:163486191:G:T	50	100	1	0.1483
3:163486567:T:A	50	100	1	0.1487
3:163486844:A:C	50	100	1	0.1483
3:163487802:T:C	50	100	1	0.03468
3:163487847:A:C	50	100	1	0.1483
3:163487975:T:A	50	100	1	0.1483
3:163488162:G:A	50	100	1	0.1153
3:163488511:T:A	50	100	1	0.1483
3:163488588:C:A	50	100	1	0.1483
3:163488923:T:G	50	100	1	0.06863
3:163489160:T:C	50	100	0.98	0.2507
3:163490625:T:A	50	100	1	0.1481
3:163490783:A:T	50	100	1	0.2055
3:163490937:T:C	50	100	1	0.1483
3:163491052:G:C	50	100	1	0.3969
3:163491128:C:T	50	100	1	0.0345
3:163491152:G:A	50	100	1	0.1483
3:163491266:T:C	50	98	1	0.1485
3:163491774:T:C	50	100	1	0.1803
3:163491972:G:A	50	100	1	0.03359
3:163492012:G:T	50	100	1	0.1483
3:163492957:A:T	50	98	1	0.1485
3:163493046:T:G	50	98	1	0.1485
3:163493143:A:G	50	98	1	0.3965
3:163493474:G:A	50	98	0.96	0.1485
3:163493786:A:T	50	98	1	0.1485
3:163494005:A:G	50	100	1	0.1481
3:163494698:T:G	50	100	1	0.1507
3:163495282:A:G	50	98	1	0.3932
3:163495291:A:G	50	98	1	0.1503
3:163495536:T:C	50	100	1	0.03486
3:163495546:G:A	50	100	0.96	0.04194
3:163495580:G:A	50	98	1	0.1503
3:163495670:T:C	50	100	1	0.1761
3:163495731:G:A	50	96	1	0.1509
3:163496113:G:A	50	100	1	0.2015
3:163496308:C:T	50	100	1	0.2055
3:163496544:G:A	50	98	0.94	0.01071
3:163496696:T:C	50	100	1	0.0472
3:163496780:T:C	50	100	1	0.03686
3:163498026:A:T	50	100	0.98	0.02433
3:163498326:T:C	50	98	1	0.1492
3:163498480:T:C	50	100	1	0.1765
3:163498961:G:T	50	100	1	0.1483
3:163499107:C:G	50	100	1	0.03359
3:163499140:C:T	50	100	1	0.1481
3:163499283:C:T	50	100	1	0.2055
3:163499413:C:T	50	100	1	0.03649
3:163500340:G:A	50	100	1	0.2021
3:163501070:C:T	50	100	1	0.2947
3:163501082:C:G	50	100	1	0.3019
3:163501952:G:A	50	100	1	0.4009
3:163501987:G:A	50	100	1	0.1483
3:163502012:C:T	50	98	1	0.2947
3:163502316:T:C	50	100	1	0.1483
3:163503368:T:G	50	100	0.96	0.05882
3:163503484:G:A	50	100	1	0.1153
3:163503547:C:G	50	100	1	0.4027
3:163503549:A:G	50	100	1	0.3105
3:163503591:C:T	50	100	1	0.03558
3:163503725:A:C	50	100	1	0.2945
3:163503835:G:A	50	100	1	0.03577
3:163504126:T:C	50	100	1	0.1481
3:163504563:A:G	50	100	1	0.1491
3:163505153:C:T	50	100	1	0.1481
3:163505164:C:T	50	100	1	0.1491
3:163506059:T:G	50	100	1	0.2936
3:163506274:G:A	50	100	1	0.03867
3:163506783:A:G	50	100	0.99	0.4804
3:163506819:T:G	50	100	1	0.1489
3:163507020:C:T	50	100	1	0.06772
3:163507126:T:G	50	100	1	0.1492
3:163507138:G:A	50	100	1	0.03867
3:163507976:G:T	50	100	0.96	0.05773
3:163508538:A:T	50	100	1	0.1151
3:163509794:G:A	50	98	1	0.2669
3:163509957:G:A	50	100	1	0.3094
3:163510536:T:C	50	100	1	0.2712
3:163510586:A:T	50	100	1	0.2714
3:163510633:T:C	50	100	0.99	0.1153
3:163511104:G:A	50	100	0.96	0.0354
3:163511177:A:C	50	100	1	0.1492
3:163511446:G:C	50	100	1	0.2665
3:163511946:T:A	50	100	1	0.2669
3:163512432:G:A	50	100	1	0.03776
3:163512551:G:A	50	100	1	0.01253
3:163513205:C:T	50	100	0.93	0.02342
3:163513247:G:A	50	100	1	0.1491
3:163513504:T:C	50	100	1	0.1481
3:163513804:C:T	50	100	0.99	0.07044
3:163514892:G:A	50	100	1	0.2712
3:163514973:T:C	50	100	0.95	0.01489
3:163515038:G:A	50	100	1	0.1491
3:163515054:T:C	50	100	1	0.1492
3:163515657:T:C	50	100	1	0.03613
3:163515680:A:T	50	98	1	0.3981
3:163515722:C:T	50	100	1	0.398
3:163515920:A:G	50	100	0.99	0.4833
3:163516096:G:A	50	100	1	0.03613
3:163516377:A:G	50	100	0.8	0.01289
3:163516410:G:A	50	100	1	0.2683
3:163516619:T:C	50	100	0.99	0.1481
3:163517373:C:T	50	100	0.99	0.1176
3:163518011:C:T	50	100	0.95	0.05084
3:163518073:T:C	50	100	1	0.01471
3:163518382:A:G	50	98	0.97	0.1469
3:163519122:A:C	50	100	0.85	0.01253
3:163519286:A:T	50	100	0.98	0.02215
3:163519476:A:G	50	96	0.98	0.4671
3:163519668:A:G	50	98	0.98	0.07335
3:163519985:A:G	50	100	0.96	0.04012
3:163522620:T:C	50	98	0.98	0.07099
3:163522929:G:A	50	100	0.99	0.3938
3:163523244:C:A	50	100	0.78	0.01943
3:163523329:C:T	50	100	0.99	0.3499
3:163523362:A:G	50	100	0.93	0.06663
3:163523824:T:C	50	100	0.99	0.3502
3:163523941:C:G	50	100	0.99	0.4185
3:163524026:G:A	50	100	0.95	0.03867
3:163524176:C:A	50	100	0.98	0.2663
3:163524242:G:T	50	100	0.98	0.3137
3:163524449:T:A	50	100	1	0.394
3:163524987:C:A	50	100	0.93	0.01924
3:163525018:G:T	50	100	1	0.3943
3:163525381:G:A	50	100	1	0.394
3:163525619:C:A	50	100	1	0.3934
3:163525742:T:C	50	100	0.95	0.2687
3:163525939:C:T	50	98	0.92	0.0719
3:163526322:G:A	50	100	0.99	0.01344
3:163527901:G:A	50	100	1	0.3943
3:163528656:T:C	50	100	0.99	0.4178
3:163528720:C:A	50	100	1	0.3942
3:163528973:C:T	49	100	0.99	0.3337
3:163529143:A:C	49	83.7	0.8	0.08442
3:163529147:C:A	44	93.2	0.87	0.0915
3:163530655:G:A	50	100	0.96	0.03867
3:163530863:G:A	50	100	0.96	0.3932
3:163531477:C:T	50	100	0.98	0.3925
3:163531529:C:A	50	100	0.97	0.01216
3:163532299:C:T	50	100	0.95	0.2663
3:163533057:C:T	31	77.4	0.78	0.1776
3:163533268:C:A	50	96	0.9	0.1946
3:163533298:T:A	50	100	0.96	0.07044
3:163534571:C:T	50	100	0.98	0.02215
3:163536046:A:T	50	94	0.87	0.4733
3:163536153:G:A	50	100	0.95	0.02397
3:163536747:A:T	50	92	0.82	0.3537
3:163538000:A:T	50	96	0.81	0.06445
3:163538197:G:T	50	98	0.9	0.1747
3:163538443:G:T	50	100	0.95	0.0207
3:163538582:A:G	50	100	0.85	0.01144
3:163538600:T:C	50	100	0.79	0.01144
3:163538976:T:C	50	98	0.94	0.3853
3:163539130:T:C	50	100	0.93	0.3925
3:163539328:T:C	50	100	0.96	0.2037
3:163539571:T:C	50	100	0.96	0.03322
3:163539695:T:G	50	100	0.97	0.3813
3:163539892:G:A	50	100	0.98	0.01325
3:163539953:A:G	50	100	0.98	0.2037
3:163540060:C:A	50	100	0.94	0.03195
3:163540186:A:G	50	100	0.98	0.4241
3:163540353:A:G	50	100	0.99	0.3925
3:163540487:A:G	50	100	1	0.05955
3:163540505:G:A	50	100	1	0.3922
3:163540733:A:G	50	100	1	0.061
3:163540739:A:G	50	100	1	0.1053
3:163541030:C:T	50	100	0.99	0.4283
3:163541185:T:G	50	96	0.62	0.02487
3:163541188:T:G	50	100	1	0.274
3:163541441:C:T	50	100	0.99	0.4294
3:163542289:T:C	50	100	1	0.1024
3:163542387:C:T	50	100	0.98	0.01017
3:163542584:T:G	50	100	0.99	0.1926
3:163543098:T:C	50	100	0.98	0.01144
3:163543115:C:T	50	100	0.98	0.01634
3:163543149:A:C	50	100	0.96	0.01144
3:163544392:C:T	50	100	0.99	0.03232
3:163544970:A:G	50	100	0.99	0.06663
3:163544995:T:G	50	98	1	0.1658
3:163545012:T:C	50	100	1	0.01144
3:163545160:T:G	50	100	1	0.4256
3:163545478:T:C	50	100	1	0.3934
3:163546013:C:A	50	100	1	0.01017
3:163546098:A:G	50	100	1	0.3936
3:163547146:A:C	50	98	1	0.2021
3:163547486:T:C	50	100	1	0.3934
3:163547496:T:C	50	100	1	0.1031
3:163547675:T:G	50	100	1	0.3934
3:163547920:A:T	50	100	1	0.3934
3:163548551:T:C	50	98	0.99	0.1625
3:163548657:G:A	50	100	1	0.01017
3:163548873:C:T	50	100	0.99	0.06645
3:163549317:T:C	50	100	1	0.06137
3:163549479:T:G	50	100	1	0.3938
3:163549606:T:A	50	100	1	0.3978
3:163549683:T:G	50	100	1	0.01452
3:163550253:T:C	50	100	1	0.01543
3:163550447:A:G	50	100	0.99	0.4259
3:163550603:T:C	50	100	0.98	0.08152
3:163550749:C:T	50	100	1	0.2342
3:163550815:T:C	50	100	1	0.2012
3:163551063:T:C	50	100	1	0.03214
3:163551259:C:T	50	100	1	0.1926
3:163551496:T:G	50	100	1	0.01235
3:163551661:T:C	50	100	1	0.1659
3:163551727:G:A	50	100	1	0.01289
3:163551876:C:G	50	100	1	0.2342
3:163551877:G:A	50	100	1	0.1022
3:163551932:G:C	50	100	0.92	0.02542
3:163552094:G:A	50	100	1	0.2019
3:163552357:C:T	50	100	0.99	0.0659
3:163552394:C:T	50	100	1	0.03214
3:163552554:C:T	50	100	0.99	0.01271
3:163552682:C:T	50	100	1	0.3529
3:163552755:A:G	50	100	1	0.02106
3:163552826:A:G	50	100	1	0.1897
3:163553027:G:A	50	98	1	0.4267
3:163553137:T:C	50	100	1	0.01144
3:163553609:C:G	50	100	1	0.01144
3:163553635:A:C	50	100	1	0.2337
3:163553647:A:T	50	100	1	0.4107
3:163554124:T:A	50	100	1	0.01017
3:163554374:T:A	50	100	1	0.2338
3:163554740:G:C	50	100	1	0.4107
3:163554929:C:G	50	100	1	0.02887
3:163555124:A:G	50	100	1	0.01216
3:163555383:G:A	50	100	1	0.06082
3:163555476:G:A	50	100	1	0.061
3:163555556:A:G	50	100	1	0.2017
3:163555815:A:G	50	100	1	0.05973
3:163555910:A:C	50	100	1	0.1863
3:163556109:G:A	50	100	1	0.4107
3:163556483:C:G	50	100	1	0.06082
3:163556547:C:T	50	100	1	0.205
3:163557253:G:A	50	100	0.95	0.01289
3:163557511:A:G	50	100	1	0.01017
3:163558280:T:C	50	100	1	0.02905
3:163558442:A:T	50	100	1	0.01017
3:163559297:T:C	50	100	1	0.2338
3:163559777:G:T	50	100	1	0.234
3:163559787:C:T	50	100	1	0.01543
3:163560335:C:T	50	100	1	0.2335
3:163560466:C:T	50	100	1	0.2338
3:163561184:A:G	50	100	1	0.08152
3:163561227:C:T	50	100	1	0.2338
3:163561491:A:T	49	100	1	0.02887
3:163561592:T:A	50	100	1	0.01634
3:163561804:G:C	50	100	1	0.02741
3:163562533:A:T	50	100	1	0.01634
3:163562536:A:T	50	100	1	0.09132
3:163562537:A:T	50	100	1	0.09132
3:163562610:A:G	50	98	0.94	0.05701
3:163563388:T:G	50	100	1	0.234
3:163563682:T:G	50	100	1	0.2338
3:163564139:G:T	50	100	1	0.3135
3:163564416:C:G	50	100	1	0.2338
3:163564974:A:G	50	100	1	0.02106
3:163565203:G:A	50	100	1	0.2338
3:163565313:A:G	50	100	1	0.2338
3:163565576:A:G	50	100	1	0.2338
3:163565748:C:T	50	100	1	0.4107
3:163565779:A:G	50	100	1	0.2338
3:163566010:C:G	50	100	1	0.01017
3:163566142:T:C	50	100	1	0.4109
3:163566276:A:G	50	100	1	0.2338
3:163566372:A:T	50	100	1	0.205
3:163566618:G:A	50	100	1	0.2335
3:163566758:G:A	50	100	1	0.2338
3:163566800:A:C	50	100	1	0.205
3:163566903:T:C	50	100	1	0.1578
3:163567491:G:C	50	100	1	0.05991
3:163567496:T:A	50	100	0.98	0.06009
3:163567522:T:G	50	100	1	0.01598
3:163567729:C:T	50	100	1	0.2017
3:163568007:T:G	50	100	1	0.02887
3:163568091:C:T	50	100	1	0.2021
3:163568135:G:A	50	100	1	0.2338
3:163569635:A:G	50	100	0.98	0.06118
3:163569741:G:C	50	100	1	0.02887
3:163570356:C:A	50	100	1	0.2338
3:163570508:C:A	49	100	1	0.2017
3:163570742:G:A	50	100	1	0.4107
3:163571060:T:A	50	100	1	0.1863
3:163571112:C:T	50	100	1	0.2338
3:163571584:C:A	49	100	1	0.0285
3:163571954:A:G	50	100	1	0.2017
3:163572275:C:G	50	100	1	0.1875
3:163572831:C:T	50	100	1	0.01017
3:163573072:C:T	50	100	1	0.2338
3:163573169:C:A	50	100	1	0.2338
3:163573399:A:G	50	100	1	0.06082
3:163573601:G:A	50	98	1	0.02905
3:163573864:A:G	50	100	1	0.02905
3:163573891:C:T	50	100	1	0.02905
3:163573921:G:A	50	100	1	0.234
3:163574313:A:T	50	100	0.89	0.0187
3:163574325:T:G	50	100	1	0.234
3:163574413:C:T	50	100	1	0.205
3:163574450:C:T	50	98	1	0.02088
3:163574588:G:A	49	100	1	0.4107
3:163575735:T:C	50	100	1	0.01144
3:163575780:C:T	50	100	0.98	0.2338
3:163575781:G:A	50	100	1	0.1863
3:163576150:C:T	50	100	0.98	0.2326
3:163576377:C:T	50	100	1	0.01652
3:163576507:G:A	50	100	1	0.09368
3:163576753:G:A	49	100	1	0.1863
3:163576872:A:G	50	98	1	0.02832
3:163577077:T:G	50	100	0.98	0.2337
3:163577132:A:G	50	100	1	0.01144
3:163577238:G:A	50	100	1	0.06082
3:163578406:A:G	50	100	1	0.1861
3:163578662:A:T	50	100	1	0.4107
3:163578699:A:G	47	97.9	1	0.2337
3:163579062:C:T	50	100	1	0.0167
3:163579353:A:C	50	100	1	0.2338
3:163579610:C:T	50	100	1	0.06082
3:163579913:A:C	50	100	1	0.01144
3:163579919:A:G	50	100	1	0.4107
3:163580016:C:G	50	100	1	0.234
3:163580017:A:G	50	100	1	0.02887
3:163580107:G:A	50	100	1	0.2338
3:163580619:A:G	50	100	0.93	0.02342
3:163580761:A:G	50	100	1	0.3551
3:163580768:G:A	50	100	1	0.2017
3:163581027:C:G	50	100	1	0.2836
3:163581441:G:A	50	100	1	0.2338
3:163581740:A:G	50	100	1	0.02941
3:163581863:A:G	50	100	1	0.01943
3:163581944:T:A	50	100	1	0.2338
3:163581958:G:A	50	100	1	0.4107
3:163582142:T:C	50	100	0.99	0.2338
3:163582240:G:T	50	100	1	0.205
3:163582690:T:C	50	100	1	0.2338
3:163582794:T:C	50	100	1	0.4107
3:163582884:C:T	50	100	1	0.05973
3:163583136:A:G	50	100	1	0.411
3:163583287:T:G	50	100	1	0.2213
3:163583465:A:G	50	100	0.99	0.02306
3:163583553:G:A	50	100	1	0.06118
3:163583755:T:G	50	100	1	0.02288
3:163583929:G:A	50	100	1	0.2068
3:163584305:T:C	50	100	1	0.01924
3:163584911:G:C	50	100	1	0.02741
3:163584967:G:C	50	100	1	0.02415
3:163584987:G:A	50	100	0.98	0.04847
3:163585156:C:T	50	100	1	0.05192
3:163585330:G:T	50	100	0.99	0.02251
3:163585640:C:G	50	100	1	0.01924
3:163585913:C:T	50	100	1	0.02451
3:163586411:G:A	50	98	0.96	0.02451
3:163586527:G:A	50	100	0.96	0.01924
3:163586608:T:C	50	100	1	0.02433
3:163587095:G:A	50	100	1	0.02433
3:163587155:A:T	50	100	1	0.4063
3:163587170:A:T	49	100	1	0.02451
3:163587209:T:C	50	100	1	0.01924
3:163587369:T:A	50	100	1	0.02433
3:163587885:T:C	50	100	1	0.02433
3:163587921:A:G	50	100	1	0.09931
3:163588683:G:T	50	100	1	0.4067
3:163589339:C:T	50	100	1	0.02869
3:163589452:A:G	50	100	1	0.01924
3:163589721:G:T	50	100	1	0.02415
3:163590147:G:A	50	100	0.9	0.01852
3:163590297:T:C	50	100	1	0.01616
3:163590382:A:T	50	100	0.96	0.02415
3:163590466:G:A	50	100	1	0.01362
3:163590722:C:A	50	100	1	0.08007
3:163591082:G:A	50	98	0.79	0.01888
3:163591155:T:C	50	100	1	0.08007
3:163591840:T:C	50	100	1	0.02251
3:163592109:C:G	50	100	1	0.02415
3:163592861:C:T	50	100	1	0.02415
3:163592966:A:T	50	100	1	0.02415
3:163593026:C:G	50	100	1	0.02415
3:163593104:G:A	50	100	1	0.01852
3:163593186:G:A	50	100	1	0.02415
3:163593305:A:G	50	100	1	0.04067
3:163593387:A:G	50	100	0.94	0.02705
3:163593996:A:T	50	100	0.99	0.01271
3:163594181:T:G	50	100	1	0.1607
3:163594380:C:A	50	100	0.97	0.07861
3:163594859:G:A	50	100	1	0.02415
3:163595442:G:A	50	100	1	0.1605
3:163595514:C:T	50	100	1	0.01616
3:163595963:T:C	50	100	1	0.4864
3:163596078:A:G	50	100	1	0.1963
3:163596538:A:G	49	100	1	0.02415
3:163596706:A:G	50	100	1	0.07916
3:163596714:C:A	50	100	1	0.01924
3:163596943:G:A	50	100	1	0.02415
3:163596965:C:A	50	100	1	0.01434
3:163597229:C:T	50	100	1	0.02415
3:163597483:T:C	50	100	1	0.4076
3:163597645:A:G	49	100	1	0.0236
3:163597799:C:T	50	100	1	0.05973
3:163598173:C:T	50	100	1	0.02415
3:163598270:C:T	50	100	1	0.02469
3:163598423:A:G	50	100	1	0.3675
3:163598441:T:A	50	100	1	0.02269
3:163598497:G:C	50	100	1	0.3615
3:163598502:T:C	50	100	1	0.02415
3:163598519:T:C	50	100	1	0.02415
3:163598628:C:G	50	100	1	0.4076
3:163598664:C:T	50	100	1	0.02251
3:163598671:A:G	50	100	1	0.02251
3:163598810:C:T	50	100	0.98	0.06064
3:163598913:A:G	50	100	1	0.09822
3:163598988:T:A	50	100	0.99	0.02415
3:163599311:G:A	50	100	1	0.4849
3:163599730:A:G	50	100	1	0.01924
3:163599806:G:C	50	100	1	0.01616
3:163599902:T:C	50	100	1	0.02415
3:163600031:G:A	50	100	1	0.4081
3:163600088:A:G	50	100	1	0.02451
3:163600207:G:C	50	100	1	0.02415
3:163600369:A:G	50	100	0.88	0.01126
3:163600407:G:T	50	100	1	0.02415
3:163600712:C:T	50	100	1	0.01924
3:163600732:A:T	50	100	1	0.02415
3:163600756:A:G	50	100	1	0.08025
3:163601171:T:C	50	100	0.99	0.02015
3:163601173:T:G	50	100	1	0.01362
3:163601982:A:G	50	100	1	0.05973
3:163602161:G:T	50	100	1	0.02415
3:163602287:C:T	50	100	1	0.02433
3:163602792:G:A	50	100	1	0.02415
3:163603140:A:G	50	98	1	0.01344
3:163603488:A:C	50	98	0.97	0.03359
3:163603899:T:C	50	100	1	0.02415
3:163604352:T:C	50	100	1	0.02415
3:163604378:A:G	50	100	1	0.05973
3:163604392:A:G	50	100	1	0.02415
3:163604395:C:T	50	100	1	0.0984
3:163604401:C:T	50	100	1	0.08007
3:163604412:A:G	50	100	1	0.02433
3:163604489:G:A	50	100	1	0.08007
3:163604533:G:A	50	100	1	0.1623
3:163604614:G:A	50	100	0.99	0.0305
3:163604681:A:T	49	83.7	0.91	0.3562
3:163604683:A:T	50	88	0.97	0.146
3:163604709:T:C	50	100	0.99	0.01943
3:163604792:A:G	50	100	1	0.02415
3:163604894:A:G	50	100	1	0.02415
3:163605240:G:A	50	100	1	0.0984
3:163605681:A:G	50	100	1	0.3673
3:163605843:A:G	50	100	1	0.4074
3:163606010:C:G	50	100	1	0.01616
3:163606117:G:T	50	100	1	0.02415
3:163606512:A:G	50	100	1	0.01634
3:163606957:T:C	50	100	1	0.02415
3:163607171:G:C	50	100	1	0.02415
3:163607840:T:C	50	100	1	0.09804
3:163607961:A:T	50	100	1	0.02451
3:163607993:A:G	50	100	1	0.02288
3:163608251:A:C	50	100	1	0.1963
3:163608435:T:C	50	100	1	0.02415
3:163609375:A:T	50	100	1	0.1607
3:163609508:T:C	50	100	1	0.05991
3:163609751:A:G	50	100	1	0.08007
3:163609997:A:G	50	100	1	0.01888
3:163610261:G:T	50	100	1	0.02415
3:163610541:A:T	50	100	1	0.02415
3:163610547:A:G	50	100	1	0.1963
3:163611292:C:T	50	100	1	0.02433
3:163611313:G:A	50	100	1	0.01598
3:163611374:G:A	50	100	1	0.3675
3:163611528:C:T	50	100	1	0.02415
3:163611564:C:T	50	100	1	0.02415
3:163611609:A:G	50	100	1	0.05973
3:163611727:T:C	50	100	1	0.05973
3:163611728:A:C	50	100	1	0.3676
3:163611806:A:C	50	100	1	0.01888
3:163612478:C:T	50	100	1	0.4074
3:163613010:T:C	50	100	1	0.07771
3:163613290:T:C	50	98	1	0.1963
3:163613773:A:T	50	100	1	0.0276
3:163613774:A:T	50	100	1	0.02415
3:163613951:A:G	47	100	1	0.01616
3:163614024:T:C	50	100	1	0.02415
3:163614161:G:T	50	100	1	0.3675
3:163614612:G:T	50	100	1	0.4072
3:163614697:C:T	50	100	1	0.4648
3:163615255:C:G	50	100	0.99	0.3617
3:163615286:T:A	50	100	1	0.4074
3:163615502:T:C	50	100	1	0.02052
3:163615554:C:T	50	100	1	0.01924
3:163615901:T:C	50	100	1	0.01888
3:163615948:C:A	50	100	0.94	0.01616
3:163616307:G:A	50	100	0.95	0.0158
3:163616660:A:G	50	100	1	0.3675
3:163617018:C:T	50	100	1	0.4648
3:163617384:G:A	50	100	1	0.01198
3:163617385:T:C	50	100	1	0.02052
3:163617445:A:C	50	100	1	0.02052
3:163617614:G:A	50	100	1	0.02052
3:163618099:A:G	50	100	1	0.01888
3:163618515:A:G	50	100	1	0.01852
3:163618699:C:T	50	100	1	0.4072
3:163618764:T:A	50	100	1	0.07807
3:163618866:G:A	50	100	1	0.07807
3:163618918:A:T	50	100	1	0.0207
3:163618969:C:A	50	100	1	0.3863
3:163619108:G:T	50	100	1	0.02052
3:163619335:C:A	50	100	1	0.02052
3:163619373:G:T	50	100	1	0.4072
3:163619611:A:T	50	100	1	0.02052
3:163619645:A:G	50	100	0.91	0.02052
3:163620252:A:G	50	100	1	0.02052
3:163620501:G:A	50	100	1	0.1963
3:163620602:C:T	50	100	1	0.3673
3:163621518:A:C	50	100	1	0.08025
3:163621625:A:G	50	100	1	0.3675
3:163621844:T:A	50	100	1	0.01616
3:163622739:G:A	50	100	1	0.0207
3:163623404:G:A	50	100	1	0.0207
3:163623413:A:C	50	100	1	0.0207
3:163624569:G:T	50	100	1	0.3595
3:163625000:T:G	50	100	1	0.0207
3:163625104:G:T	50	100	1	0.4648
3:163625402:A:C	50	100	1	0.02088
3:163625449:G:A	50	100	0.96	0.03214
3:163625514:A:C	50	100	1	0.0207
3:163625620:G:A	50	100	1	0.3617
3:163625992:T:C	50	100	1	0.1006
3:163626356:T:C	50	100	1	0.156
3:163626866:T:C	50	100	1	0.4107
3:163626874:G:A	50	100	0.98	0.01888
3:163626882:G:A	50	98	1	0.01906
3:163627059:G:T	50	100	1	0.0207
3:163627132:A:G	50	100	1	0.1008
3:163627698:A:T	50	100	0.95	0.0158
3:163627720:C:T	50	100	1	0.0207
3:163627743:G:A	50	100	1	0.0207
3:163627952:C:T	50	100	1	0.4346
3:163628120:C:T	50	100	1	0.0207
3:163628144:T:G	50	100	1	0.0207
3:163628472:T:C	50	100	1	0.3671
3:163628772:A:G	50	100	1	0.0207
3:163628794:C:A	50	100	1	0.3671
3:163629114:A:G	50	94	0.85	0.06391
3:163629116:A:G	49	98	0.94	0.02033
3:163629423:A:C	50	100	1	0.02052
3:163629842:A:G	50	100	1	0.1006
3:163630665:A:T	50	100	1	0.01979
3:163630699:T:C	50	100	1	0.01961
3:163631050:A:T	50	100	1	0.07861
3:163631118:T:A	50	100	0.99	0.03068
3:163631444:G:T	50	100	1	0.01616
3:163631484:T:A	50	100	1	0.01961
3:163631590:C:A	49	100	1	0.4072
3:163631685:G:A	50	100	1	0.07879
3:163631851:A:G	50	100	1	0.01961
3:163632081:G:T	50	100	1	0.01961
3:163632338:A:G	50	100	1	0.01979
3:163632439:A:T	50	100	0.98	0.08025
3:163632729:G:A	50	100	1	0.4072
3:163632749:G:A	50	100	1	0.01888
3:163633132:G:A	50	100	1	0.01216
3:163633181:T:C	50	100	1	0.01961
3:163633195:G:T	50	100	1	0.3671
3:163633235:A:T	50	100	1	0.01997
3:163634029:T:G	50	100	1	0.466
3:163634195:G:A	50	100	1	0.4657
3:163634573:C:T	44	100	1	0.01961
3:163634985:T:G	47	91.5	0.98	0.3711
3:163635963:G:A	48	100	1	0.1006
3:163636322:C:G	45	95.6	0.98	0.1678
3:163636419:G:A	44	97.7	1	0.01979
3:163636683:A:G	50	100	1	0.08188
3:163636938:G:T	50	100	1	0.01943
3:163637314:G:A	50	100	0.98	0.01961
3:163637380:G:A	50	100	1	0.01961
3:163637450:A:G	50	100	1	0.01924
3:163637861:T:G	50	100	1	0.07898
3:163638029:G:A	50	100	0.8	0.01924
3:163638175:C:T	50	100	1	0.4657
3:163638249:A:G	50	100	1	0.03159
3:163638275:T:A	50	100	1	0.02288
3:163638396:T:C	50	100	1	0.01961
3:163638725:T:C	50	100	1	0.3862
3:163638798:T:C	50	100	1	0.07952
3:163638920:G:A	49	100	1	0.07516
3:163639122:A:C	50	100	1	0.4109
3:163639168:G:A	50	100	1	0.02288
3:163639330:T:C	50	100	1	0.08025
3:163639487:G:A	50	100	1	0.01961
3:163639864:T:C	50	100	1	0.1006
3:163639880:C:T	50	100	1	0.01616
3:163640163:T:A	50	100	1	0.01961
3:163640710:T:C	50	100	0.93	0.02505
3:163641890:A:G	50	100	1	0.4109
3:163641895:G:A	50	100	1	0.01888
3:163642001:A:G	50	100	1	0.01924
3:163642377:A:C	49	100	0.97	0.03794
3:163642402:C:A	50	100	0.9	0.01924
3:163642532:G:A	50	100	0.97	0.01979
3:163642601:A:G	50	100	1	0.08025
3:163642694:T:C	50	100	1	0.4096
3:163642812:T:C	50	100	1	0.1006
3:163642950:A:G	50	100	1	0.01961
3:163643413:A:T	50	100	1	0.4072
3:163643425:G:A	50	100	0.99	0.4072
3:163643607:T:C	50	100	0.98	0.03413
3:163644138:G:C	50	100	1	0.07898
3:163644515:C:T	50	100	1	0.01979
3:163645474:G:C	50	100	1	0.01961
3:163645489:C:T	50	94	1	0.4061
3:163645532:G:A	50	100	0.97	0.1819
3:163645592:G:T	50	98	0.94	0.02378
3:163645635:G:A	50	100	1	0.01979
3:163645949:A:G	50	100	1	0.01961
3:163646029:G:T	50	100	1	0.01961
3:163646208:A:G	50	100	1	0.1968
3:163646578:A:G	50	100	1	0.01924
3:163646598:G:A	50	100	0.99	0.3669
3:163647050:G:T	50	100	1	0.01144
3:163647268:G:T	50	100	1	0.01616
3:163647411:G:A	50	100	1	0.01961
3:163647716:A:C	50	100	1	0.03159
3:163647723:A:G	50	100	1	0.01961
3:163647878:T:C	50	100	0.99	0.4412
3:163647993:C:T	50	100	1	0.01888
3:163648057:T:C	50	100	0.99	0.36
3:163648141:G:A	50	100	1	0.02288
3:163648204:C:T	50	100	0.98	0.4443
3:163648211:C:G	50	100	0.98	0.4441
3:163648864:T:C	50	94	0.96	0.2369
3:163649022:G:A	50	100	1	0.03123
3:163649135:A:G	50	100	1	0.01616
3:163649296:T:C	50	100	1	0.03286
3:163649321:T:C	50	100	0.99	0.2195
3:163649604:A:C	50	100	1	0.03286
3:163649857:T:A	50	100	0.96	0.02015
3:163650172:G:A	50	100	1	0.03286
3:163650611:A:C	50	100	1	0.2671
3:163650735:C:T	50	100	1	0.01725
3:163650945:T:C	50	100	1	0.4129
3:163651075:A:G	50	100	1	0.06245
3:163651186:A:C	50	100	1	0.04339
3:163651236:T:C	50	100	1	0.04339
3:163651313:C:T	50	100	1	0.01525
3:163651342:T:C	50	100	1	0.03286
3:163651461:G:A	50	100	1	0.03286
3:163651528:T:A	50	100	1	0.4129
3:163651534:T:G	50	100	1	0.4129
3:163651601:T:C	50	100	1	0.01652
3:163651867:T:C	50	100	1	0.2001
3:163651902:C:T	50	96	0.99	0.09532
3:163651997:G:T	50	100	1	0.4129
3:163652588:C:G	50	100	1	0.2667
3:163652981:T:G	50	100	1	0.4129
3:163653403:T:C	50	100	1	0.01652
3:163653706:G:T	50	100	1	0.04339
3:163653960:A:T	50	100	1	0.01652
3:163654041:G:C	50	100	0.99	0.09532
3:163654247:A:G	50	100	0.93	0.03522
3:163654325:T:C	50	100	1	0.02923
3:163654604:T:A	50	100	0.99	0.09296
3:163654982:G:A	50	100	1	0.03286
3:163655294:G:A	50	100	1	0.01779
3:163655378:A:G	50	100	1	0.09405
3:163655396:G:C	50	100	1	0.03304
3:163655404:T:C	50	100	1	0.0935
3:163655539:C:T	50	100	1	0.04158
3:163655926:A:G	50	100	1	0.03304
3:163655927:C:T	50	100	1	0.2195
3:163655935:A:C	50	100	1	0.02941
3:163656322:C:T	50	100	1	0.03304
3:163656557:G:A	50	100	1	0.09259
3:163656577:T:C	50	100	1	0.03304
3:163656937:T:C	50	100	1	0.4125
3:163657215:G:A	50	100	1	0.01943
3:163657443:C:A	50	100	1	0.01725
3:163657975:C:A	50	100	1	0.03304
3:163658261:T:C	50	100	1	0.03304
3:163658271:C:T	50	100	1	0.02088
3:163658292:G:T	50	100	0.91	0.01852
3:163658537:A:C	50	100	0.99	0.3794
3:163658597:C:T	50	100	1	0.4125
3:163658705:T:A	50	100	1	0.4125
3:163658916:T:G	50	100	1	0.01943
3:163659580:T:A	50	100	1	0.03304
3:163659750:T:G	50	100	0.98	0.1525
3:163660266:T:G	50	100	1	0.4123
3:163660340:A:G	50	100	1	0.03304
3:163660437:G:A	50	100	1	0.09259
3:163660673:T:C	50	100	1	0.1569
3:163661201:C:T	50	100	1	0.03322
3:163662004:T:C	50	100	0.86	0.01089
3:163662206:T:C	50	100	1	0.01725
3:163662224:G:C	50	98	1	0.01362
3:163662267:G:T	50	100	1	0.2188
3:163662332:T:G	50	100	1	0.04176
3:163662541:T:C	50	100	1	0.03304
3:163662590:A:T	50	100	1	0.2188
3:163662785:G:A	50	100	1	0.4125
3:163662946:C:T	50	100	1	0.03359
3:163663957:C:A	50	100	1	0.03304
3:163664285:C:G	50	100	1	0.03304
3:163664436:T:C	50	100	0.97	0.03322
3:163664505:G:C	50	100	1	0.09259
3:163664705:A:G	50	100	1	0.04176
3:163664871:T:C	50	100	1	0.09277
3:163664894:G:T	50	100	1	0.01652
3:163664912:G:C	50	100	1	0.09096
3:163665053:A:G	50	100	1	0.01198
3:163665176:C:T	49	100	1	0.02124
3:163666151:A:G	49	100	1	0.04176
3:163666657:T:C	50	100	1	0.03304
3:163666696:C:T	50	100	1	0.07879
3:163666737:G:T	50	100	1	0.03304
3:163666754:T:C	50	100	1	0.4138
3:163667112:G:T	50	100	1	0.03304
3:163667525:T:C	50	100	1	0.2182
3:163667665:G:T	50	100	1	0.03341
3:163667719:C:T	50	100	0.98	0.1322
3:163667778:G:T	50	100	1	0.09096
3:163667882:C:A	50	100	1	0.03304
3:163667919:G:T	50	100	0.95	0.04212
3:163668279:T:C	50	100	1	0.03304
3:163669731:T:G	50	100	1	0.1255
3:163669813:G:A	50	100	1	0.03286
3:163670392:T:A	50	100	1	0.04176
3:163670423:C:T	50	100	1	0.03286
3:163670424:G:A	50	100	1	0.1255
3:163670822:G:A	50	100	1	0.01725
3:163671419:T:C	50	100	1	0.02941
3:163671490:G:A	50	100	1	0.1986
3:163672282:T:G	50	100	1	0.09277
3:163672756:C:T	50	100	0.96	0.02197
3:163672929:C:T	50	100	1	0.02124
3:163672978:C:T	50	100	1	0.02941
3:163673426:T:G	50	100	1	0.03304
3:163673778:C:G	50	100	1	0.2177
3:163673782:C:T	50	100	1	0.01943
3:163674471:T:C	50	100	1	0.03304
3:163674497:A:G	50	100	1	0.03322
3:163675210:A:T	50	100	0.86	0.01071
3:163675949:G:C	50	100	1	0.04176
3:163676111:A:G	50	100	0.96	0.02197
3:163676247:C:T	50	100	1	0.01725
3:163676521:G:A	50	100	1	0.03268
3:163676622:A:C	50	100	1	0.04176
3:163677506:A:G	50	100	1	0.2611
3:163678009:T:C	50	100	1	0.09096
3:163678164:G:T	50	100	1	0.2177
3:163678773:G:A	50	100	1	0.03268
3:163679095:G:A	50	100	1	0.03268
3:163679521:G:A	50	100	1	0.2653
3:163679612:G:A	50	100	1	0.0118
3:163680240:G:A	50	100	1	0.04139
3:163680283:G:C	50	100	1	0.03268
3:163680370:A:G	50	100	1	0.1256
3:163680433:A:C	50	100	1	0.02905
3:163680649:G:A	50	100	1	0.01779
3:163681087:C:T	50	100	1	0.1986
3:163681321:G:A	49	100	1	0.4123
3:163681473:G:A	50	98	1	0.03268
3:163681512:T:A	50	98	1	0.09259
3:163682038:T:G	50	100	1	0.02905
3:163682045:G:A	50	100	1	0.03268
3:163682789:T:C	50	100	1	0.4123
3:163682866:A:C	50	100	1	0.02905
3:163682914:A:C	50	100	1	0.4123
3:163683410:T:C	50	100	1	0.01779
3:163683757:G:A	50	100	1	0.01725
3:163684044:G:A	50	100	1	0.03268
3:163684369:A:T	50	100	1	0.03268
3:163684647:T:C	50	100	1	0.2188
3:163684700:T:C	50	100	1	0.01725
3:163684899:A:G	50	100	1	0.09296
3:163685138:G:A	50	100	1	0.2654
3:163685898:A:C	50	100	1	0.04176
3:163686784:G:A	50	100	1	0.03268
3:163686848:A:G	50	98	1	0.4123
3:163687209:T:A	50	100	1	0.09259
3:163687339:A:G	50	100	1	0.03268
3:163687342:T:C	50	100	1	0.03268
3:163687616:A:C	50	100	1	0.03268
3:163687666:A:G	50	100	1	0.03268
3:163687821:A:G	50	100	1	0.02124
3:163688138:G:T	50	100	1	0.09096
3:163688473:G:A	50	100	1	0.02905
3:163689165:A:G	50	100	1	0.2607
3:163689250:C:A	50	100	1	0.02106
3:163689339:A:G	50	100	1	0.03268
3:163689341:G:A	50	100	1	0.03268
3:163689390:G:A	50	100	1	0.03268
3:163689414:G:T	50	100	1	0.03268
3:163689805:A:G	50	100	1	0.2177
3:163689915:T:C	50	100	1	0.03268
3:163690094:A:T	50	100	1	0.04176
3:163690181:G:A	50	100	1	0.03268
3:163690342:T:C	50	100	1	0.01779
3:163690498:T:C	50	100	1	0.4123
3:163691270:C:T	50	100	1	0.02088
3:163691539:G:A	50	100	1	0.03268
3:163691578:G:A	50	100	1	0.03304
3:163692375:T:C	50	100	1	0.0325
3:163692405:C:A	50	100	1	0.0325
3:163693237:C:T	50	100	1	0.03304
3:163693360:C:G	50	100	1	0.0325
3:163693416:A:C	50	100	1	0.2651
3:163693709:T:C	50	100	1	0.0325
3:163693858:A:G	36	91.7	1	0.0325
3:163693862:A:G	26	84.6	0.97	0.03322
3:163693864:A:G	31	93.5	1	0.02887
3:163693943:T:A	49	98	1	0.0325
3:163693973:A:G	50	100	1	0.09259
3:163694195:T:C	50	100	1	0.02887
3:163694229:C:T	50	100	1	0.0325
3:163694233:C:G	50	100	1	0.2188
3:163694357:T:C	50	100	1	0.09096
3:163694715:C:T	50	100	1	0.02124
3:163694895:G:A	50	100	1	0.0325
3:163695373:T:C	50	98	0.97	0.06627
3:163695384:G:A	50	100	0.89	0.01144
3:163695553:G:A	50	100	1	0.01943
3:163695584:G:A	50	100	1	0.4123
3:163695678:G:A	50	100	1	0.2658
3:163695857:T:C	50	100	1	0.02887
3:163695993:G:T	50	100	1	0.0325
3:163696040:G:T	50	100	1	0.03286
3:163696041:A:T	50	100	1	0.0325
3:163696826:T:C	50	100	1	0.04176
3:163696911:G:A	50	100	1	0.01943
3:163696934:T:C	50	100	1	0.0325
3:163697101:T:C	50	100	1	0.09259
3:163697365:C:T	50	100	1	0.09259
3:163697663:G:T	50	100	1	0.4121
3:163697898:A:G	50	100	1	0.0325
3:163698120:C:G	50	100	1	0.09296
3:163698144:G:T	50	100	1	0.0325
3:163698350:G:A	50	100	1	0.1345
3:163698419:T:C	50	100	1	0.0325
3:163698441:T:C	48	100	1	0.2235
3:163698933:A:G	50	100	1	0.0325
3:163699086:C:A	50	100	1	0.01797
3:163699224:C:T	50	100	0.99	0.01834
3:163699403:A:T	50	100	1	0.0325
3:163699503:G:A	50	100	1	0.1986
3:163699533:G:A	50	100	1	0.0325
3:163699695:A:G	50	98	1	0.0138
3:163699778:T:C	50	100	1	0.4123
3:163700227:A:G	50	100	1	0.09277
3:163700281:C:T	50	100	1	0.01943
3:163700406:T:G	50	100	1	0.01943
3:163700530:G:A	50	100	1	0.0325
3:163700717:G:A	50	100	1	0.2654
3:163700832:C:G	50	100	1	0.03268
3:163700841:C:A	50	100	1	0.02124
3:163700998:C:T	50	100	1	0.0325
3:163701017:T:C	50	100	0.98	0.03268
3:163701599:A:G	50	100	1	0.01943
3:163702013:A:G	50	100	1	0.01943
3:163702181:G:A	50	100	1	0.02887
3:163702278:G:A	50	98	1	0.01743
3:163702421:C:T	50	100	1	0.03232
3:163702426:C:T	50	100	1	0.02887
3:163702830:G:C	50	100	0.97	0.0158
3:163703451:T:C	50	100	0.98	0.08606
3:163703932:T:A	49	100	1	0.2852
3:163704228:G:A	50	100	1	0.09277
3:163704323:C:T	50	100	1	0.2162
3:163704940:T:C	50	100	1	0.03268
3:163705981:G:T	50	100	1	0.04194
3:163706466:T:G	50	100	1	0.0325
3:163706474:T:C	50	100	1	0.1216
3:163707165:T:C	50	100	0.99	0.01162
3:163707665:T:C	50	100	1	0.04176
3:163707676:T:A	50	100	1	0.2736
3:163707785:T:C	50	100	1	0.09277
3:163708331:A:G	50	100	1	0.4118
3:163708719:T:C	50	100	0.98	0.1514
3:163708916:C:T	50	98	0.96	0.02687
3:163709124:A:G	50	100	1	0.01779
3:163709182:A:G	50	100	1	0.02887
3:163709403:A:T	50	100	1	0.09277
3:163709517:C:A	50	100	1	0.02905
3:163709528:A:T	50	100	1	0.226
3:163709661:G:A	50	100	1	0.04176
3:163709745:A:G	50	100	1	0.1687
3:163709922:A:C	50	100	1	0.02905
3:163709997:A:G	50	100	1	0.09277
3:163710051:A:C	50	100	1	0.02905
3:163710303:C:T	34	85.3	0.69	0.03558
3:163710307:C:T	34	79.4	0.61	0.02306
3:163710785:C:G	50	100	1	0.02905
3:163711083:G:A	50	100	1	0.02905
3:163711138:A:G	50	100	1	0.09277
3:163711961:A:C	50	100	0.95	0.06935
3:163712014:C:T	50	100	1	0.01162
3:163712118:A:G	50	100	1	0.03268
3:163712498:C:T	50	100	1	0.03268
3:163712965:A:C	50	100	1	0.02705
3:163713157:C:A	50	100	1	0.09277
3:163713268:T:A	50	100	1	0.01797
3:163713695:A:G	50	100	0.98	0.112
3:163713721:A:T	50	100	1	0.02923
3:163713758:T:C	50	100	1	0.01797
3:163714480:T:G	50	100	1	0.09277
3:163715423:G:A	49	100	1	0.02905
3:163715735:A:G	50	100	0.99	0.4139
3:163716000:A:G	50	100	1	0.03268
3:163716370:C:A	50	100	1	0.02905
3:163716595:G:T	50	100	1	0.02941
3:163716652:T:G	50	100	1	0.411
3:163717211:G:A	50	100	1	0.02905
3:163717722:C:A	50	100	1	0.02324
3:163717962:C:T	50	100	1	0.03486
3:163718002:T:G	50	100	1	0.03486
3:163718028:G:A	50	100	1	0.03141
3:163718042:A:C	50	100	1	0.09296
3:163718235:T:C	50	100	1	0.03486
3:163718236:G:T	50	98	1	0.03504
3:163718442:A:G	50	100	0.99	0.03867
3:163718767:C:G	50	100	1	0.03141
3:163718839:A:C	50	100	1	0.1429
3:163719861:G:A	50	100	1	0.01779
3:163719901:G:A	50	100	1	0.03522
3:163719927:A:G	50	100	1	0.01834
3:163719951:C:G	50	100	1	0.01779
3:163720290:A:G	50	100	1	0.4121
3:163720420:A:C	50	100	1	0.03468
3:163720456:T:C	50	100	1	0.4105
3:163720619:C:A	50	100	1	0.2667
3:163720774:T:C	50	100	1	0.03468
3:163720795:G:A	50	100	1	0.0236
3:163721005:C:G	50	100	1	0.03468
3:163721053:T:C	50	100	0.99	0.4105
3:163721489:C:T	50	100	1	0.01761
3:163721692:T:G	50	100	1	0.03468
3:163721834:C:A	50	98	1	0.01779
3:163721935:G:T	50	98	0.96	0.06736
3:163721940:G:C	50	100	1	0.09459
3:163722038:C:T	50	100	1	0.09459
3:163722117:C:T	50	100	1	0.03123
3:163722418:T:A	50	100	1	0.2809
3:163722423:C:T	50	100	1	0.01489
3:163723049:C:T	50	100	1	0.1294
3:163723114:T:A	50	100	1	0.09459
3:163723444:A:C	50	100	1	0.09477
3:163723621:C:T	50	100	1	0.03123
3:163724147:A:G	50	100	0.99	0.2727
3:163724169:C:T	50	100	1	0.09259
3:163724368:T:C	50	100	0.99	0.4119
3:163724384:C:T	50	100	0.99	0.2251
3:163724412:A:T	50	100	1	0.09459
3:163724969:A:G	50	100	0.99	0.4119
3:163725003:A:G	50	100	1	0.09459
3:163725105:A:G	50	100	0.99	0.2727
3:163725231:C:T	50	100	1	0.09459
3:163725337:T:A	50	100	1	0.1665
3:163726055:A:G	50	100	1	0.2825
3:163726068:A:G	50	100	0.97	0.1402
3:163726252:A:C	50	100	1	0.4121
3:163726332:C:T	49	100	1	0.2809
3:163726534:A:G	50	100	1	0.03123
3:163726815:A:G	50	100	1	0.09114
3:163726929:C:A	50	100	1	0.03123
3:163727067:T:G	50	100	1	0.09114
3:163728146:C:T	50	100	1	0.09459
3:163728159:T:C	50	100	1	0.09259
3:163728211:G:C	50	100	1	0.09459
3:163728603:C:T	50	100	1	0.1264
3:163728837:C:T	50	100	1	0.09532
3:163728947:A:T	50	100	1	0.4107
3:163728953:A:T	50	100	1	0.4109
3:163729100:T:C	50	100	1	0.1258
3:163729149:A:G	50	100	1	0.0915
3:163729382:G:A	50	100	1	0.09477
3:163729412:A:G	50	100	1	0.09459
3:163729417:T:A	50	100	1	0.03123
3:163729588:G:C	50	100	1	0.03123
3:163729761:G:C	50	100	1	0.04176
3:163730707:A:C	50	100	1	0.4107
3:163730732:T:A	50	100	1	0.03123
3:163731272:A:G	50	100	1	0.1258
3:163731319:C:G	50	100	0.99	0.01325
3:163731614:A:C	50	100	1	0.02596
3:163731662:G:T	50	100	1	0.02596
3:163732175:T:C	50	100	1	0.09277
3:163732197:T:C	50	100	0.96	0.1414
3:163733449:C:T	50	100	1	0.09985
3:163733706:G:A	50	98	1	0.01743
3:163734004:T:A	50	100	1	0.09114
3:163734408:G:A	50	100	1	0.09114
3:163734445:G:A	50	100	1	0.1244
3:163734572:C:T	50	100	1	0.01779
3:163734685:G:T	50	100	1	0.1294
3:163734751:G:A	50	100	1	0.1242
3:163734806:A:G	50	100	1	0.1242
3:163734891:A:G	50	100	1	0.1242
3:163735112:A:G	50	100	1	0.01779
3:163735199:C:T	50	100	1	0.1004
3:163735751:G:A	50	100	1	0.02415
3:163736106:T:C	50	100	1	0.09114
3:163736183:G:A	50	100	1	0.01761
3:163736234:C:T	50	100	1	0.1002
3:163736378:G:A	50	100	1	0.02052
3:163736711:A:G	50	100	0.99	0.2251
3:163737252:A:C	50	100	1	0.1006
3:163737529:C:A	50	100	1	0.1002
3:163737959:C:A	50	100	1	0.4121
3:163737972:C:A	50	100	1	0.4121
3:163738926:A:G	50	100	1	0.01525
3:163739048:A:G	50	100	0.99	0.01289
3:163739323:C:T	50	100	0.99	0.1336
3:163739338:A:G	50	100	1	0.126
3:163739505:T:G	50	98	0.96	0.02669
3:163739551:A:C	50	100	1	0.1006
3:163739582:G:A	50	98	0.98	0.06808
3:163739780:G:C	50	100	1	0.2235
3:163739887:G:C	50	100	1	0.1293
3:163739926:C:T	50	100	1	0.2711
3:163739939:A:G	50	100	1	0.1004
3:163740062:T:C	50	100	1	0.1258
3:163740078:T:A	50	100	1	0.2667
3:163740281:C:T	50	100	1	0.09132
3:163740461:C:T	50	100	1	0.1004
3:163740549:A:C	50	100	0.98	0.1004
3:163740647:G:A	50	100	1	0.09296
3:163740767:C:G	50	100	1	0.1004
3:163740844:T:C	50	100	1	0.2812
3:163740913:C:T	50	100	1	0.02542
3:163741054:A:C	50	100	1	0.01725
3:163741424:C:T	50	100	1	0.4107
3:163741502:T:C	50	100	1	0.4107
3:163741610:A:G	50	100	1	0.04176
3:163741711:A:C	50	100	0.97	0.01489
3:163741971:A:C	50	100	1	0.411
3:163741972:T:C	50	100	1	0.4107
3:163741980:C:T	50	100	1	0.4107
3:163742079:A:G	50	100	1	0.09114
3:163742374:T:A	50	100	1	0.1004
3:163742506:A:G	50	100	1	0.1019
3:163742682:T:A	50	100	1	0.1004
3:163742961:C:G	50	100	1	0.01725
3:163743055:T:A	50	100	1	0.2809
3:163743061:C:G	50	100	1	0.2807
3:163743119:C:T	50	100	1	0.1258
3:163743188:A:G	50	100	1	0.1258
3:163743368:C:A	50	100	1	0.04176
3:163743609:C:T	50	100	1	0.1004
3:163743845:A:T	50	100	1	0.09114
3:163744061:T:C	50	100	1	0.1004
3:163744358:G:A	50	100	1	0.2843
3:163744410:T:G	50	100	1	0.01725
3:163744809:T:A	50	100	1	0.1004
3:163744954:G:A	50	100	1	0.1004
3:163745117:C:T	50	100	1	0.04176
3:163745119:C:A	50	100	1	0.01725
3:163745154:C:T	50	100	0.99	0.1336
3:163745307:A:G	50	100	1	0.1004
3:163745423:C:G	50	100	1	0.1258
3:163745540:G:A	50	100	1	0.0256
3:163745806:G:A	50	100	1	0.07988
3:163745900:C:T	50	100	1	0.03377
3:163746083:G:T	50	100	1	0.1004
3:163746184:A:C	50	100	1	0.1004
3:163746702:G:A	48	100	0.99	0.1017
3:163747056:G:A	50	98	1	0.4121
3:163747525:A:T	50	100	1	0.02542
3:163747835:C:T	50	100	1	0.1004
3:163748331:T:C	50	100	1	0.1004
3:163748828:A:G	50	100	0.98	0.08025
3:163749490:A:T	50	100	1	0.1725
3:163749717:C:T	50	100	1	0.04303
3:163749968:C:G	50	100	0.99	0.3163
3:163750002:C:T	50	100	1	0.09259
3:163750274:G:A	50	100	1	0.04666
3:163751008:A:G	50	100	1	0.0256
3:163751076:C:G	50	100	1	0.09259
3:163751097:T:A	50	100	1	0.04684
3:163751409:T:G	50	100	1	0.04339
3:163751444:G:C	50	100	1	0.02542
3:163751717:C:T	50	100	1	0.02723
3:163751719:A:G	50	100	1	0.2264
3:163751868:G:A	50	100	1	0.4138
3:163751944:T:A	50	100	1	0.04339
3:163752109:T:C	50	100	1	0.04339
3:163752672:A:G	50	100	1	0.09132
3:163752814:A:T	50	100	1	0.04339
3:163752867:G:A	50	100	1	0.01761
3:163752879:T:C	50	100	1	0.04339
3:163753303:A:G	50	100	1	0.04339
3:163753378:C:G	50	100	1	0.04684
3:163753416:T:C	50	100	1	0.04684
3:163753475:C:T	50	100	1	0.4138
3:163753508:A:C	50	100	1	0.09259
3:163753556:C:T	50	100	1	0.04339
3:163753616:G:A	50	100	0.77	0.02015
3:163753800:G:C	50	100	1	0.04339
3:163754470:C:T	50	100	1	0.01725
3:163754998:C:T	50	100	1	0.04321
3:163755225:C:A	50	100	1	0.4134
3:163755587:C:T	50	100	1	0.04321
3:163755710:C:T	50	100	0.99	0.04321
3:163755773:G:A	50	100	1	0.04321
3:163755906:T:G	50	100	1	0.04321
3:163756114:A:C	50	100	1	0.04666
3:163756196:C:T	50	100	1	0.04321
3:163756643:T:G	50	100	1	0.2264
3:163756912:A:G	50	100	1	0.04321
3:163757889:C:T	50	100	1	0.04321
3:163758215:G:A	50	100	1	0.04321
3:163758885:A:C	50	100	1	0.2309
3:163759105:T:G	50	100	1	0.04702
3:163759253:G:A	50	100	1	0.04321
3:163759321:T:G	50	100	1	0.04321
3:163759322:T:A	50	100	1	0.01725
3:163759613:C:T	50	98	1	0.01961
3:163759674:G:A	50	100	1	0.04321
3:163759773:G:A	50	100	1	0.1004
3:163759875:G:A	50	100	1	0.04321
3:163759962:A:T	50	100	1	0.09132
3:163760052:A:G	50	100	0.98	0.04321
3:163760168:G:A	50	100	1	0.04339
3:163760193:C:T	50	100	1	0.04321
3:163760247:T:C	50	100	1	0.01525
3:163760519:G:T	50	100	1	0.04321
3:163760872:G:A	50	100	1	0.04303
3:163760983:A:G	50	100	1	0.01725
3:163761031:C:G	50	100	1	0.4136
3:163761035:C:T	50	100	1	0.04321
3:163761135:T:C	49	100	1	0.04321
3:163761222:C:T	48	100	1	0.04321
3:163761332:A:T	49	95.9	1	0.04321
3:163761406:A:G	50	98	1	0.04321
3:163762169:T:G	50	100	1	0.04339
3:163762339:C:T	50	100	1	0.04321
3:163762451:G:T	50	100	1	0.04321
3:163762503:C:T	50	100	1	0.04394
3:163762817:C:G	50	100	1	0.04321
3:163762985:G:T	50	100	1	0.04321
3:163763503:A:G	50	100	1	0.04666
3:163764239:G:A	50	100	1	0.4136
3:163764481:C:T	50	100	1	0.01725
3:163764616:A:C	50	100	1	0.04666
3:163764685:A:C	50	100	1	0.09259
3:163765451:T:C	50	100	1	0.04321
3:163765653:A:G	50	100	1	0.4136
3:163766076:G:C	50	100	0.93	0.0216
3:163766512:T:C	50	100	1	0.3987
3:163766606:C:G	50	100	1	0.04321
3:163767317:T:C	50	100	1	0.01725
3:163767336:T:A	50	100	1	0.04321
3:163767338:T:A	50	100	1	0.04321
3:163767689:C:T	50	100	1	0.09259
3:163767691:T:A	50	100	1	0.2389
3:163768124:C:T	50	100	1	0.2389
3:163768483:C:A	50	100	1	0.2389
3:163768532:T:C	50	100	1	0.04321
3:163768956:T:A	50	100	1	0.04321
3:163768989:G:A	50	100	1	0.04321
3:163769210:A:T	50	100	1	0.2389
3:163769245:T:C	50	100	1	0.04666
3:163769432:G:A	49	100	1	0.04321
3:163769924:C:T	50	100	1	0.04339
3:163770165:A:G	50	100	1	0.04321
3:163770196:T:C	50	100	1	0.4119
3:163770401:T:G	50	100	1	0.09114
3:163770583:T:C	50	100	1	0.3204
3:163770703:G:C	50	100	1	0.4119
3:163770911:T:A	50	100	1	0.4119
3:163770979:A:C	50	100	0.99	0.09277
3:163770985:G:A	50	100	1	0.09223
3:163771150:G:C	50	100	1	0.1004
3:163771426:G:A	50	100	1	0.04321
3:163771599:T:A	50	98	1	0.03903
3:163771832:A:G	50	100	1	0.04321
3:163772730:T:C	50	100	1	0.04666
3:163772733:T:C	50	100	1	0.4136
3:163772877:G:A	50	100	0.99	0.163
3:163773108:C:A	50	100	1	0.04321
3:163773161:C:G	50	100	1	0.04321
3:163773303:T:C	50	100	1	0.09259
3:163773423:T:C	50	100	1	0.04666
3:163773629:G:T	50	100	1	0.01725
3:163773744:C:T	50	100	1	0.04321
3:163773961:T:C	50	100	1	0.01725
3:163773962:C:T	50	100	0.97	0.01743
3:163774274:G:T	50	100	0.95	0.04121
3:163774445:A:G	50	100	1	0.04339
3:163774475:T:C	50	100	1	0.04357
3:163774544:T:C	50	100	1	0.04339
3:163774606:T:C	50	100	1	0.04375
3:163775006:A:G	50	100	1	0.04339
3:163775127:G:A	50	100	1	0.04339
3:163775178:A:G	50	100	1	0.04339
3:163775250:C:T	50	100	1	0.04339
3:163775728:T:A	50	100	1	0.04339
3:163775939:A:C	50	100	1	0.4118
3:163776271:G:A	50	100	1	0.163
3:163777311:A:G	49	100	0.99	0.03649
3:163777482:G:A	50	100	1	0.04339
3:163777589:T:C	50	100	0.99	0.0305
3:163777747:G:A	50	100	1	0.04339
3:163777947:C:T	50	100	1	0.04339
3:163778141:C:T	50	100	0.98	0.03268
3:163778223:C:T	50	100	1	0.3963
3:163778255:A:G	50	100	0.95	0.04176
3:163778284:C:T	50	100	1	0.2293
3:163778297:T:A	50	100	1	0.4136
3:163778348:G:A	50	100	1	0.04357
3:163779499:C:A	50	100	1	0.09241
3:163779838:T:A	50	100	1	0.207
3:163780063:A:G	50	100	1	0.0797
3:163780927:T:C	50	100	1	0.04339
3:163780936:A:C	50	100	1	0.09241
3:163781129:T:C	50	100	0.99	0.2264
3:163781267:A:G	50	100	0.97	0.0207
3:163781959:C:T	50	100	1	0.04339
3:163782069:G:C	50	100	1	0.04339
3:163782116:T:A	50	100	1	0.04339
3:163782492:A:G	50	100	0.99	0.2264
3:163783043:G:T	50	100	1	0.04339
3:163783077:C:T	50	100	1	0.04339
3:163783279:G:A	50	98	1	0.01325
3:163783560:G:A	50	100	1	0.04503
3:163783801:A:G	50	100	0.96	0.04248
3:163783808:A:T	50	100	1	0.06028
3:163783814:T:C	50	100	1	0.01525
3:163783896:C:G	50	100	1	0.04339
3:163784228:A:G	50	100	1	0.05211
3:163784390:T:A	50	98	0.97	0.02741
3:163784828:G:A	50	100	1	0.2393
3:163784963:T:G	50	100	1	0.04194
3:163785548:G:T	50	100	1	0.1385
3:163785592:T:C	50	100	1	0.03903
3:163786004:C:G	50	100	1	0.1358
3:163786155:C:A	50	100	1	0.1469
3:163786359:C:G	50	100	0.99	0.2248
3:163786542:A:G	50	100	1	0.04339
3:163786962:C:G	50	100	1	0.01725
3:163787099:C:G	50	100	1	0.04339
3:163787158:G:A	50	100	1	0.04357
3:163787520:T:A	50	100	1	0.04339
3:163787646:T:G	50	100	1	0.2387
3:163787792:G:A	50	100	1	0.04375
3:163788001:G:T	50	100	1	0.01743
3:163788067:T:C	50	100	1	0.05211
3:163788256:G:C	50	100	1	0.05211
3:163788354:G:A	50	100	1	0.04339
3:163788416:A:T	50	100	1	0.01725
3:163788529:G:T	50	100	1	0.04339
3:163788725:G:A	50	100	1	0.1554
3:163788937:C:G	50	100	1	0.05211
3:163789030:A:G	50	100	1	0.05211
3:163789236:A:G	50	100	1	0.09277
3:163789346:A:G	50	100	1	0.05211
3:163789357:C:A	50	100	1	0.05211
3:163789412:A:G	50	100	1	0.05211
3:163789807:T:G	50	100	1	0.05211
3:163789810:G:A	50	100	1	0.04357
3:163790102:A:G	50	100	1	0.05211
3:163790345:C:A	50	100	1	0.04339
3:163790354:C:T	50	100	1	0.01235
3:163791582:G:A	50	100	1	0.03395
3:163791603:T:C	50	98	1	0.01325
3:163791924:G:A	50	100	1	0.04375
3:163792358:A:T	50	100	1	0.3667
3:163792407:G:T	50	100	1	0.2507
3:163792534:G:A	50	100	1	0.2683
3:163792692:A:T	50	100	1	0.27
3:163792871:C:T	50	100	0.78	0.02015
3:163792916:T:C	50	100	0.92	0.0216
3:163793530:C:G	50	100	1	0.4147
3:163793584:C:G	50	100	1	0.413
3:163794110:G:A	50	100	1	0.09822
3:163794544:T:A	50	100	0.82	0.01634
3:163794606:T:G	50	100	0.96	0.08206
3:163795340:T:C	50	100	1	0.1019
3:163795477:G:A	50	100	1	0.02651
3:163795528:T:C	50	100	0.95	0.06554
3:163795682:G:A	50	100	1	0.0984
3:163796081:G:T	50	100	1	0.04357
3:163796411:A:C	50	100	0.98	0.1476
3:163797118:T:G	50	100	1	0.0984
3:163797333:G:C	50	100	1	0.01198
3:163797441:G:T	50	100	1	0.0984
3:163797771:G:C	50	100	1	0.09277
3:163797821:A:G	50	100	1	0.0984
3:163797991:T:G	50	98	0.96	0.06845
3:163798553:C:T	50	100	1	0.03395
3:163798731:A:G	50	100	1	0.04375
3:163798853:G:A	50	100	1	0.09858
3:163799116:A:G	50	100	0.95	0.09858
3:163799657:C:T	50	100	1	0.09858
3:163799946:G:A	50	100	1	0.09858
3:163800647:T:G	50	100	1	0.09296
3:163800975:T:C	50	100	1	0.417
3:163801098:A:T	50	100	1	0.417
3:163801162:A:C	50	100	1	0.417
3:163801186:G:A	50	100	1	0.1024
3:163801698:T:G	50	100	1	0.417
3:163801957:A:G	50	100	1	0.1026
3:163802017:T:C	50	100	1	0.1026
3:163802375:T:C	50	100	1	0.1026
3:163802576:T:C	50	100	1	0.3399
3:163802792:A:G	50	100	1	0.09296
3:163803067:C:T	50	100	1	0.01761
3:163803351:C:G	50	100	1	0.4152
3:163803561:C:T	50	100	1	0.4797
3:163803682:C:T	50	100	1	0.04339
3:163803713:C:A	50	100	1	0.01761
3:163803795:G:A	48	100	0.98	0.04757
3:163804660:C:T	50	100	1	0.3796
3:163804704:C:G	50	100	1	0.4199
3:163804798:G:A	50	100	1	0.4749
3:163805519:C:T	50	100	1	0.0394
3:163805670:T:C	50	100	1	0.1029
3:163805969:C:T	50	100	1	0.4127
3:163806444:C:T	50	100	1	0.01779
3:163806451:T:G	50	100	1	0.1028
3:163806507:A:G	50	100	0.98	0.04793
3:163806639:C:T	50	100	1	0.4806
3:163807777:C:T	50	100	0.99	0.02596
3:163807935:G:A	50	100	0.99	0.4125
3:163808074:G:T	50	100	1	0.01761
3:163808593:T:G	50	100	1	0.09223
3:163808830:A:G	50	100	0.99	0.4205
3:163808929:T:C	50	100	0.95	0.01434
3:163809367:T:A	50	100	0.99	0.3972
3:163809637:T:C	50	100	1	0.09314
3:163809692:A:G	50	100	1	0.01779
3:163809951:T:C	50	100	0.99	0.4161
3:163811034:C:T	50	100	1	0.474
3:163811252:T:C	50	100	0.95	0.04884
3:163811436:G:A	50	100	0.99	0.4165
3:163811518:T:A	50	100	0.99	0.1008
3:163811559:C:A	50	100	0.99	0.1008
3:163811823:G:T	50	100	1	0.4746
3:163811923:T:A	50	100	1	0.01761
3:163812529:G:A	50	100	0.99	0.1028
3:163812924:G:C	50	100	1	0.4788
3:163813238:C:G	50	100	0.96	0.01779
3:163813397:A:G	50	100	1	0.09804
3:163813402:T:C	50	98	0.96	0.03159
3:163813426:A:G	50	100	0.99	0.09768
3:163813924:A:G	50	100	0.99	0.4537
3:163814366:A:G	50	100	1	0.01997
3:163814626:C:T	50	100	0.97	0.04557
3:163814846:C:G	50	100	0.99	0.1022
3:163814983:A:C	50	98	0.99	0.3942
3:163815050:C:T	50	98	0.99	0.3922
3:163815307:G:A	50	100	1	0.05102
3:163815897:C:T	50	98	1	0.4098
3:163816115:T:C	50	100	0.96	0.01271
3:163816202:G:A	50	100	0.99	0.0443
3:163816449:T:A	50	100	0.99	0.1008
3:163816570:A:C	50	98	0.99	0.4056
3:163816635:C:T	50	100	0.99	0.1011
3:163816866:G:A	50	100	1	0.05084
3:163817009:A:G	50	98	1	0.4041
3:163817363:C:T	50	100	1	0.05102
3:163817599:G:A	50	100	0.99	0.05755
3:163818443:T:C	50	100	0.99	0.3932
3:163819148:T:C	50	100	0.99	0.1009
3:163819285:C:T	50	100	1	0.09641
3:163819320:A:G	50	98	0.99	0.1009
3:163819977:G:A	50	100	1	0.09023
3:163821033:A:C	50	100	0.99	0.1009
3:163821043:T:C	50	100	0.99	0.04884
3:163821342:A:G	50	100	1	0.4045
3:163821622:G:C	50	100	0.98	0.08606
3:163821695:G:T	50	98	0.96	0.1038
3:163821917:T:C	50	100	1	0.09078
3:163822098:T:C	50	100	0.99	0.408
3:163822339:T:C	50	100	0.99	0.3927
3:163822952:C:T	50	100	0.96	0.09187
3:163823160:G:A	50	100	0.92	0.02651
3:163823499:C:G	49	100	0.92	0.4673
3:163824356:A:G	50	96	0.88	0.01634
3:163824668:G:A	50	100	0.84	0.03903
3:163824825:G:A	50	98	0.94	0.356
3:163825218:G:A	50	98	0.98	0.04194
3:163825819:A:G	50	100	0.98	0.3145
3:163826056:T:C	50	100	0.99	0.3538
3:163826458:G:A	50	100	1	0.3273
3:163826477:T:A	50	98	0.9	0.04176
3:163826728:C:T	49	100	0.99	0.2977
3:163826770:C:T	50	100	1	0.2491
3:163827839:T:G	50	100	0.92	0.04684
3:163827848:A:G	50	100	1	0.3292
3:163828569:T:C	50	100	1	0.354
3:163828635:G:A	50	100	1	0.05428
3:163828670:C:T	50	100	1	0.3148
3:163829088:A:G	50	100	1	0.04575
3:163829339:T:G	50	100	1	0.315
3:163829936:C:G	50	100	1	0.3538
3:163831329:T:C	50	100	1	0.3293
3:163831480:T:G	50	100	1	0.07317
3:163832177:C:A	50	100	1	0.3279
3:163832472:G:T	50	100	1	0.01126
3:163832722:C:T	50	100	1	0.04448
3:163833426:G:T	50	100	1	0.3155
3:163833450:A:G	50	100	1	0.04611
3:163833627:G:T	50	100	1	0.3279
3:163834342:G:A	50	100	0.99	0.01489
3:163834827:C:T	50	100	1	0.03976
3:163835325:G:A	50	98	0.66	0.0207
3:163835764:G:A	50	100	0.96	0.0138
3:163835792:A:T	50	98	1	0.3535
3:163835804:T:C	50	100	1	0.3154
3:163836166:G:A	50	98	0.99	0.3537
3:163836196:G:A	50	100	0.99	0.01489
3:163836543:C:T	50	100	1	0.315
3:163836588:C:T	50	100	1	0.3155
3:163836653:G:A	50	100	1	0.01507
3:163837097:C:T	50	98	1	0.3557
3:163837215:A:G	50	98	1	0.2809
3:163837516:G:A	50	88	0.74	0.07353
3:163838402:A:T	50	98	1	0.3261
3:163838404:A:T	50	98	1	0.3257
3:163838415:A:T	50	98	1	0.3277
3:163838697:G:A	50	98	1	0.3252
3:163839274:T:G	50	100	0.97	0.01398
3:163839289:C:G	50	100	1	0.06899
3:163839375:T:C	50	100	1	0.2415
3:163839569:A:G	50	100	1	0.07353
3:163839797:T:C	50	100	1	0.01924
3:163840770:A:G	50	100	1	0.2972
3:163842001:A:G	50	100	1	0.01924
3:163843872:A:G	50	100	0.86	0.02578
3:163844042:G:C	50	100	1	0.2424
3:163845479:A:C	50	100	1	0.3956
3:163845791:T:C	50	100	1	0.07335
3:163846391:T:G	50	100	0.99	0.3952
3:163846449:C:T	50	100	1	0.2426
3:163846719:G:A	50	100	1	0.3263
3:163846771:T:C	50	100	1	0.07335
3:163846979:C:A	50	100	1	0.3279
3:163848507:G:T	50	100	1	0.02778
3:163849158:T:C	50	100	1	0.3264
3:163849280:C:A	50	100	1	0.07335
3:163849511:G:C	50	100	1	0.07335
3:163849638:C:G	50	100	1	0.2424
3:163849758:G:C	50	100	1	0.3264
3:163849764:C:T	50	100	0.99	0.3531
3:163849889:A:G	50	100	1	0.219
3:163850112:T:C	50	100	1	0.3529
3:163850396:T:C	50	88	0.78	0.1383
3:163850962:T:G	50	100	1	0.3531
3:163851394:C:A	50	100	1	0.01634
3:163851554:G:T	50	100	1	0.2493
3:163851739:G:T	50	100	1	0.2493
3:163852287:A:G	50	98	0.88	0.01089
3:163852328:T:C	50	100	1	0.2424
3:163852353:C:T	50	100	1	0.3264
3:163853061:C:G	49	100	1	0.2979
3:163853205:A:C	50	100	1	0.3235
3:163853594:T:C	50	100	1	0.2758
3:163853893:G:A	50	100	1	0.01943
3:163853965:C:T	50	100	1	0.3969
3:163854018:G:T	50	100	1	0.3315
3:163854035:A:G	50	98	0.95	0.06409
3:163854218:A:C	50	100	1	0.2493
3:163854457:C:A	50	100	1	0.06645
3:163854807:C:A	50	100	1	0.07716
3:163854830:T:G	50	100	0.99	0.2758
3:163855037:T:G	50	100	1	0.06645
3:163855119:C:T	50	100	1	0.3932
3:163855891:G:A	50	100	0.97	0.06627
3:163855961:C:T	49	98	1	0.07625
3:163856218:G:T	49	100	0.96	0.06627
3:163856649:G:A	50	100	1	0.04484
3:163856671:T:C	50	100	1	0.04484
3:163856770:C:A	50	100	0.94	0.06681
3:163857808:G:A	50	100	1	0.07589
3:163857910:G:T	50	98	0.91	0.05283
3:163857911:C:T	50	98	0.9	0.05211
3:163857922:C:T	50	98	0.92	0.04448
3:163857928:A:G	50	100	0.98	0.3306
3:163858392:C:T	50	100	0.98	0.2484
3:163859184:T:A	50	96	0.97	0.2776
3:163859500:C:T	50	100	0.98	0.2204
3:163859683:A:G	50	98	0.98	0.1462
3:163860444:A:G	50	96	0.99	0.2952
3:163860445:A:C	50	96	0.99	0.2956
3:163860454:G:T	50	96	0.99	0.2952
3:163860501:T:C	50	98	0.98	0.2965
3:163860578:G:A	50	98	0.98	0.4731
3:163860684:A:G	50	98	0.98	0.2947
3:163860715:C:T	50	100	0.98	0.1345
3:163860923:T:C	50	100	1	0.2948
3:163861068:G:A	50	100	1	0.2923
3:163861239:A:C	50	100	1	0.2916
3:163861326:A:G	50	100	1	0.295
3:163861352:A:G	50	100	0.95	0.05174
3:163861504:C:T	50	98	1	0.03994
3:163861824:A:G	50	100	1	0.01126
3:163861985:C:A	50	100	1	0.2914
3:163862090:A:T	50	100	1	0.2912
3:163862209:A:C	50	100	0.99	0.2912
3:163863176:A:G	50	100	0.93	0.07062
3:163863234:T:A	50	100	1	0.05537
3:163863245:G:A	50	100	0.9	0.01089
3:163863629:G:A	50	100	1	0.2369
3:163864201:C:T	50	100	1	0.2306
3:163864261:A:C	50	100	0.98	0.2249
3:163864481:C:T	50	100	1	0.1447
3:163864520:C:T	50	100	0.99	0.2309
3:163864750:A:G	50	100	1	0.4793
3:163864796:A:G	50	100	1	0.3357
3:163864814:C:T	50	100	1	0.2286
3:163864925:C:T	50	100	1	0.4793
3:163865275:T:C	50	100	0.84	0.01126
3:163865514:G:A	50	100	0.97	0.03976
3:163866049:G:T	50	100	0.97	0.03922
3:163866166:C:T	50	100	1	0.06028
3:163866773:T:C	50	100	1	0.01126
3:163866817:A:G	50	100	1	0.4795
3:163866860:T:A	50	100	1	0.01126
3:163867481:T:G	50	100	1	0.1391
3:163867714:T:C	50	100	1	0.02614
3:163867777:A:T	50	100	1	0.1391
3:163867855:T:C	50	100	1	0.3348
3:163868086:T:C	50	100	1	0.4793
3:163868150:G:A	50	100	1	0.06028
3:163868181:A:G	50	100	1	0.1443
3:163868283:C:A	50	100	1	0.06046
3:163868365:G:A	50	100	1	0.02723
3:163868536:T:A	50	100	1	0.06028
3:163868617:A:G	50	100	1	0.4793
3:163868673:T:C	50	100	1	0.4791
3:163869520:A:T	50	100	1	0.06028
3:163869623:A:G	50	100	1	0.01743
3:163869670:C:T	50	100	1	0.4795
3:163870206:A:C	50	100	1	0.2422
3:163870423:T:A	50	100	1	0.4788
3:163870710:A:G	50	100	0.99	0.2769
3:163870833:T:C	50	100	1	0.4793
3:163871588:T:C	50	100	1	0.4791
3:163871862:T:G	50	100	1	0.2284
3:163871878:A:G	50	100	1	0.4795
3:163872614:T:C	50	100	1	0.238
3:163872795:C:T	50	100	1	0.4797
3:163873196:A:T	50	100	1	0.1393
3:163873211:G:A	50	100	1	0.4788
3:163873262:T:G	50	100	1	0.4791
3:163873307:C:G	50	100	1	0.4788
3:163873497:G:A	50	100	1	0.2887
3:163873553:C:T	50	100	0.99	0.2367
3:163873844:A:T	50	100	1	0.3341
3:163874160:G:A	50	100	1	0.4786
3:163874417:T:C	50	100	1	0.2952
3:163874459:A:G	50	100	1	0.291
3:163874545:A:T	50	98	1	0.1837
3:163874806:G:C	50	100	1	0.05537
3:163874859:G:A	50	100	0.98	0.03105
3:163874947:A:G	50	98	0.77	0.02269
3:163874994:C:A	50	100	1	0.01216
3:163875119:A:G	50	100	1	0.2954
3:163875430:C:T	50	98	1	0.2269
3:163875749:G:A	50	100	0.96	0.05084
3:163875801:T:C	50	100	1	0.4795
3:163875802:G:A	50	100	1	0.01126
3:163875834:T:C	50	100	1	0.2249
3:163875994:T:G	50	100	1	0.4795
3:163876065:A:T	49	100	1	0.01126
3:163876339:T:G	50	100	1	0.0138
3:163876432:A:C	50	100	1	0.06409
3:163876434:A:G	50	100	1	0.01616
3:163876583:T:A	50	100	1	0.03922
3:163876979:A:G	50	100	1	0.4394
3:163877639:A:C	50	100	1	0.1393
3:163878109:C:T	50	100	1	0.1443
3:163878524:G:T	50	100	1	0.01144
3:163878701:G:A	50	100	1	0.2291
3:163879091:G:A	50	100	1	0.0138
3:163879597:A:G	50	100	1	0.01198
3:163879800:G:A	50	100	1	0.02796
3:163880166:A:G	50	100	1	0.3342
3:163880212:G:A	50	98	1	0.4791
3:163880226:A:G	50	100	1	0.1443
3:163880377:G:A	50	100	1	0.1389
3:163880441:A:G	48	97.9	0.97	0.2798
3:163880566:C:T	50	100	1	0.291
3:163880736:G:C	50	100	0.98	0.2887
3:163880907:G:A	50	100	1	0.2889
3:163881135:G:A	50	100	1	0.4788
3:163881149:G:T	50	100	1	0.2908
3:163881164:C:T	50	100	0.86	0.02451
3:163881174:G:A	50	100	1	0.4788
3:163881470:G:C	50	100	1	0.0187
3:163881775:G:A	50	100	1	0.2763
3:163881815:G:T	50	100	1	0.4789
3:163881910:C:T	50	100	1	0.2259
3:163882279:T:C	50	100	1	0.1389
3:163882330:G:A	50	100	1	0.1442
3:163882460:G:A	50	100	1	0.295
3:163882600:C:T	50	100	1	0.4354
3:163882738:T:A	50	100	1	0.2342
3:163882941:A:G	50	100	0.96	0.04357
3:163883305:C:T	50	100	1	0.2298
3:163883313:T:G	50	100	1	0.4786
3:163883354:G:T	50	100	1	0.0394
3:163883364:G:A	50	100	1	0.2908
3:163883862:C:T	50	100	1	0.1442
3:163884151:T:C	50	100	1	0.4795
3:163884388:T:C	50	100	1	0.2306
3:163884404:A:G	50	100	1	0.1442
3:163884417:G:C	50	100	1	0.01144
3:163885081:G:A	50	98	1	0.4789
3:163885133:C:T	50	100	1	0.01144
3:163885192:A:G	50	100	1	0.291
3:163885402:C:T	50	100	1	0.3342
3:163885426:A:G	50	100	1	0.4726
3:163885986:T:C	50	100	1	0.4798
3:163885988:C:T	50	100	1	0.0394
3:163886015:A:G	50	100	1	0.03976
3:163886180:T:C	50	100	1	0.0187
3:163886310:T:C	50	100	1	0.4798
3:163886710:C:T	50	100	1	0.2286
3:163886841:C:T	50	100	0.97	0.01035
3:163887227:G:A	50	100	1	0.2251
3:163887504:T:C	50	100	0.98	0.2268
3:163887631:T:C	50	100	1	0.1271
3:163887645:T:A	50	100	1	0.2469
3:163887688:C:T	50	100	0.96	0.09132
3:163887880:A:G	50	100	0.99	0.4786
3:163888228:G:A	50	100	1	0.1269
3:163888300:G:A	50	100	1	0.2259
3:163888478:G:T	50	100	1	0.0394
3:163888549:T:C	50	100	1	0.4798
3:163888713:C:T	50	100	1	0.4779
3:163888894:G:T	50	100	1	0.4777
3:163888920:T:C	50	100	1	0.4797
3:163888968:C:G	50	100	1	0.2295
3:163889234:G:A	50	100	1	0.4779
3:163889414:C:G	50	100	0.99	0.2916
3:163889478:A:G	50	100	1	0.2462
3:163889803:T:C	50	100	1	0.01126
3:163889984:G:A	50	100	1	0.05537
3:163890735:A:G	50	98	1	0.09858
3:163890948:C:T	50	100	1	0.3511
3:163890999:A:G	50	100	1	0.4782
3:163891600:G:A	50	100	1	0.2295
3:163891842:C:A	50	100	1	0.1267
3:163891984:C:T	50	98	1	0.2248
3:163892037:G:A	50	100	1	0.01126
3:163892220:C:T	50	100	1	0.4769
3:163892237:T:C	50	92	0.76	0.07625
3:163892238:T:C	50	98	0.99	0.01325
3:163892239:T:C	50	96	0.99	0.4192
3:163892628:G:A	50	100	1	0.1267
3:163892836:C:T	50	100	1	0.2887
3:163893032:G:A	50	98	1	0.4766
3:163893494:A:G	50	100	0.93	0.03341
3:163893523:C:T	50	100	1	0.4766
3:163893884:T:C	49	100	1	0.4495
3:163894070:A:C	50	100	0.99	0.4641
3:163894082:C:A	50	100	0.98	0.1122
3:163894117:T:C	50	100	1	0.4779
3:163894207:C:T	50	100	1	0.01216
3:163894285:T:C	50	100	1	0.01126
3:163894588:A:G	50	100	1	0.06028
3:163894620:C:T	50	100	1	0.3114
3:163894621:T:C	50	100	1	0.4777
3:163894629:G:C	50	98	1	0.01652
3:163894813:C:T	50	100	1	0.2324
3:163894964:C:T	50	100	1	0.03994
3:163894965:A:G	50	100	1	0.4777
3:163895202:A:G	50	100	0.99	0.04103
3:163895685:G:A	50	100	1	0.232
3:163895807:A:C	48	97.9	0.96	0.1122
3:163895811:C:A	47	87.2	1	0.3371
3:163896091:G:T	50	98	0.98	0.4769
3:163896432:C:T	50	100	1	0.03976
3:163896538:C:A	50	100	1	0.4775
3:163896698:T:C	50	100	0.99	0.4779
3:163896769:C:T	50	100	1	0.2315
3:163897293:G:C	50	100	1	0.02832
3:163897305:A:C	50	100	1	0.03958
3:163897524:C:T	50	100	1	0.4753
3:163897792:C:T	50	100	1	0.4764
3:163897949:T:A	50	100	1	0.2324
3:163897997:A:C	50	100	1	0.01834
3:163898361:C:A	50	100	1	0.0138
3:163898477:A:T	50	100	1	0.4372
3:163898522:G:T	50	96	1	0.03958
3:163898950:A:C	50	100	1	0.2313
3:163899092:G:T	50	100	1	0.1534
3:163899304:G:A	50	100	0.98	0.4473
3:163899513:C:T	50	100	0.98	0.4875
3:163901040:C:T	50	100	0.98	0.2264
3:163902096:T:C	50	100	0.99	0.0236
3:163902571:A:T	42	90.5	1	0.4223
3:163902595:T:A	40	95	1	0.2584
3:163902604:A:C	40	95	0.98	0.1629
3:163902684:A:G	32	87.5	0.66	0.02306
3:163903130:T:C	50	100	1	0.4232
3:163903201:G:A	50	100	1	0.01053
3:163903228:G:A	50	100	1	0.4227
3:163903474:T:C	50	100	1	0.04375
3:163903590:C:T	50	100	1	0.1995
3:163903913:C:T	50	100	1	0.07807
3:163903935:T:C	50	100	1	0.2591
3:163904154:A:C	49	100	1	0.2168
3:163904410:T:G	50	100	1	0.1672
3:163904413:T:C	50	100	1	0.1995
3:163904447:T:C	50	100	1	0.2545
3:163904829:A:G	50	100	1	0.05646
3:163904938:G:C	50	100	0.99	0.2284
3:163905086:C:T	50	100	0.94	0.02142
3:163905087:G:A	50	100	1	0.1547
3:163905645:T:G	50	100	1	0.2889
3:163906262:T:C	50	100	1	0.0541
3:163906331:G:T	50	100	0.98	0.07226
3:163906375:C:T	50	100	1	0.1652
3:163906379:A:C	50	100	1	0.1532
3:163906623:T:C	50	100	0.86	0.01561
3:163906660:T:C	50	100	1	0.4228
3:163906688:A:C	50	100	0.99	0.4225
3:163907233:A:G	50	90	0.95	0.03032
3:163907235:G:A	50	96	0.9	0.03214
3:163907624:C:G	50	100	1	0.2589
3:163907806:A:T	50	100	0.9	0.02397
3:163908114:A:G	50	100	1	0.1999
3:163908217:C:A	50	100	1	0.4223
3:163908230:T:C	50	100	1	0.4221
3:163908315:C:T	50	100	0.98	0.07317
3:163908549:C:T	50	100	0.96	0.02306
3:163908728:C:T	50	100	1	0.4227
3:163908752:C:T	49	100	0.99	0.05755
3:163908864:G:C	50	100	1	0.4223
3:163909177:C:T	50	100	0.88	0.01507
3:163909517:C:T	50	100	1	0.4223
3:163909564:C:T	50	100	1	0.1993
3:163909805:C:T	50	100	1	0.2584
3:163909883:G:A	49	100	1	0.1995
3:163910040:G:A	50	100	1	0.05901
3:163910055:A:C	50	100	0.95	0.04412
3:163910064:T:C	50	100	0.99	0.4666
3:163910335:G:T	50	100	1	0.4325
3:163910366:A:G	50	100	1	0.303
3:163910397:A:G	50	100	1	0.4203
3:163910454:C:A	50	100	1	0.2591
3:163910597:G:A	50	100	0.99	0.0541
3:163910683:G:T	50	100	0.99	0.04557
3:163911160:G:A	50	100	1	0.4323
3:163911363:T:G	50	100	0.99	0.01507
3:163911387:C:G	50	100	1	0.063
3:163911414:T:C	50	100	1	0.4325
3:163911482:T:C	50	100	1	0.4201
3:163911599:G:A	50	100	1	0.1997
3:163911833:T:A	50	100	1	0.01507
3:163911908:T:G	50	100	0.98	0.1029
3:163912524:C:T	50	100	1	0.1995
3:163912599:G:A	50	100	1	0.063
3:163912690:G:A	50	100	1	0.2277
3:163912756:A:G	50	100	1	0.06518
3:163912803:G:T	50	100	1	0.05937
3:163912940:C:T	50	100	1	0.2544
3:163913710:A:C	48	95.8	1	0.256
3:163913722:A:G	50	100	1	0.06318
3:163913867:C:T	50	100	1	0.3224
3:163913884:G:A	50	100	0.87	0.01416
3:163913976:C:T	50	100	1	0.1995
3:163914259:G:A	50	100	1	0.01071
3:163914574:A:T	50	100	1	0.4092
3:163915120:G:A	50	100	1	0.4139
3:163915209:C:T	50	100	0.99	0.156
3:163915380:A:G	49	100	1	0.4127
3:163915492:T:C	50	100	1	0.4125
3:163915642:T:G	50	100	0.99	0.2614
3:163915981:C:T	50	100	1	0.05919
3:163916008:C:T	50	100	1	0.05265
3:163916117:T:C	50	100	1	0.2647
3:163916607:C:A	50	100	1	0.2564
3:163916691:C:A	50	100	1	0.159
3:163917467:A:C	50	100	1	0.1567
3:163917694:T:A	50	100	1	0.2538
3:163918403:C:T	50	100	1	0.413
3:163918554:C:T	50	100	1	0.2217
3:163918789:A:G	50	100	1	0.2146
3:163918891:C:T	50	100	1	0.2564
3:163919519:A:G	50	100	1	0.2387
3:163919606:T:A	50	100	1	0.413
3:163920035:C:T	50	100	1	0.2148
3:163920283:A:G	50	100	1	0.05265
3:163920383:C:A	50	100	1	0.05556
3:163920687:C:T	50	100	1	0.413
3:163921893:A:C	50	100	1	0.2979
3:163921980:C:T	50	100	1	0.413
3:163922060:G:A	50	100	1	0.01344
3:163922240:G:A	50	100	1	0.413
3:163922632:C:A	50	100	1	0.07807
3:163922780:A:G	50	100	0.99	0.413
3:163923343:T:C	50	100	1	0.1567
3:163923825:C:G	50	100	1	0.2536
3:163924183:C:A	50	100	1	0.0581
3:163924426:C:T	50	100	1	0.2144
3:163924606:C:T	50	100	1	0.413
3:163924942:C:T	50	100	1	0.4129
3:163924959:G:A	50	100	1	0.1592
3:163925254:C:T	50	100	1	0.413
3:163925527:G:C	50	100	1	0.08188
3:163925708:A:G	50	100	1	0.01071
3:163925793:T:C	50	100	1	0.4129
3:163925797:C:T	50	100	1	0.1587
3:163925978:C:T	50	100	1	0.01071
3:163926132:G:T	50	100	1	0.4129
3:163926247:C:G	50	100	1	0.4129
3:163926336:G:A	50	100	1	0.4129
3:163926903:T:A	50	96	1	0.1995
3:163926904:A:C	49	85.7	0.98	0.2456
3:163926905:A:C	44	90.9	0.99	0.09205
3:163926926:A:G	49	100	1	0.2654
3:163927141:A:G	50	100	1	0.2654
3:163927162:A:G	50	100	1	0.4129
3:163927649:C:T	50	100	1	0.05792
3:163927659:T:A	50	100	1	0.06318
3:163927957:T:C	50	100	1	0.413
3:163928360:T:G	50	100	0.96	0.01416
3:163928747:G:A	50	100	1	0.06318
3:163929093:T:C	50	100	1	0.02614
3:163929104:G:A	50	100	1	0.256
3:163929430:C:A	50	100	1	0.4129
3:163929881:C:T	50	100	1	0.4129
3:163930275:T:G	50	94	0.83	0.1222
3:163930294:T:C	50	100	1	0.3197
3:163930402:A:G	50	100	1	0.4129
3:163930697:T:A	50	100	1	0.4129
3:163931016:A:G	50	100	1	0.02614
3:163931070:G:A	50	100	1	0.4129
3:163931074:A:G	50	100	1	0.02633
3:163931149:A:G	50	100	1	0.4129
3:163931274:A:G	50	100	1	0.1981
3:163931297:T:C	50	100	1	0.4129
3:163931688:A:G	50	100	1	0.01053
3:163932211:C:T	50	100	1	0.413
3:163932393:T:C	50	100	1	0.413
3:163932466:A:T	50	100	1	0.02614
3:163932739:T:A	50	100	1	0.0138
3:163933285:C:T	50	100	1	0.05537
3:163933557:C:T	50	100	1	0.4136
3:163933693:T:A	50	100	1	0.413
3:163933698:C:T	50	100	1	0.413
3:163933837:C:T	50	100	1	0.1587
3:163934235:A:G	50	98	0.93	0.0167
3:163934240:G:C	50	100	1	0.413
3:163934413:G:A	50	100	1	0.413
3:163934517:C:T	50	100	1	0.256
3:163934853:G:T	50	100	1	0.04412
3:163935130:T:A	50	100	1	0.05211
3:163935177:C:A	50	100	1	0.2151
3:163935388:T:G	50	100	1	0.01452
3:163935399:C:A	50	100	1	0.2671
3:163935400:C:A	50	100	1	0.2671
3:163935422:C:T	50	100	1	0.1589
3:163935640:C:T	50	100	1	0.413
3:163935671:C:T	50	100	1	0.2671
3:163935677:A:G	50	100	1	0.413
3:163935723:T:G	50	98	0.89	0.05374
3:163936289:T:A	50	100	1	0.2395
3:163936385:C:T	50	100	1	0.4129
3:163936792:G:C	50	100	1	0.2672
3:163936967:G:A	50	100	1	0.2672
3:163937756:C:A	50	100	1	0.2645
3:163938210:G:A	50	100	1	0.2122
3:163938356:C:T	50	100	1	0.2124
3:163938563:A:C	50	100	1	0.2672
3:163938773:A:G	50	98	1	0.2672
3:163939115:C:T	50	100	1	0.2671
3:163939284:T:C	50	100	1	0.02614
3:163939652:A:G	50	100	1	0.2131
3:163939979:C:T	50	98	1	0.2672
3:163940010:C:T	50	98	1	0.2672
3:163940016:A:C	50	98	1	0.413
3:163940101:T:C	50	100	1	0.1983
3:163940145:C:T	50	100	1	0.4129
3:163940240:C:A	50	100	1	0.06336
3:163940485:A:G	50	100	1	0.2119
3:163940562:A:G	50	100	1	0.05937
3:163940569:C:T	50	100	1	0.2117
3:163940648:C:T	50	100	1	0.2672
3:163940795:G:A	50	100	1	0.1563
3:163941063:A:T	50	100	1	0.2623
3:163941101:G:C	50	100	1	0.1589
3:163941378:G:T	49	100	1	0.2562
3:163941411:C:T	50	100	1	0.05955
3:163941587:C:T	50	100	1	0.2119
3:163941645:C:T	50	100	1	0.4127
3:163941695:G:C	50	100	0.94	0.03849
3:163942348:G:A	50	100	1	0.2672
3:163942514:G:T	50	100	1	0.4127
3:163942923:A:G	50	100	1	0.03359
3:163943018:C:T	50	100	1	0.2671
3:163943094:T:C	50	100	1	0.2665
3:163943110:C:T	50	100	1	0.02596
3:163943282:C:T	50	100	1	0.3201
3:163943445:T:G	50	100	1	0.2671
3:163943537:G:A	50	100	1	0.2672
3:163943744:A:G	50	100	1	0.2667
3:163944051:T:C	50	100	1	0.06354
3:163944603:G:A	50	100	1	0.2536
3:163944636:C:T	50	100	1	0.2407
3:163944933:T:C	50	100	0.99	0.2671
3:163945382:A:G	50	100	1	0.2669
3:163945959:C:G	50	100	1	0.2117
3:163945979:A:G	50	100	1	0.2113
3:163946007:A:T	50	100	1	0.1983
3:163946497:A:G	50	100	1	0.3201
3:163946592:G:A	50	100	1	0.2117
3:163946623:C:T	50	100	1	0.02596
3:163946915:C:T	50	98	1	0.256
3:163947014:G:A	50	100	1	0.01325
3:163947161:A:C	50	98	1	0.3201
3:163947429:G:T	50	100	1	0.2562
3:163947494:A:C	50	98	1	0.413
3:163947539:A:G	50	98	1	0.2671
3:163947729:C:T	50	100	1	0.2217
3:163947738:G:C	50	100	1	0.2671
3:163947777:T:C	50	100	1	0.4132
3:163948829:C:T	50	100	1	0.3301
3:163949102:T:C	50	100	1	0.2671
3:163949317:A:G	50	100	1	0.413
3:163949396:A:C	50	100	1	0.4134
3:163949986:A:C	50	100	1	0.1589
3:163950545:T:C	50	100	1	0.3199
3:163950900:C:T	50	100	1	0.06336
3:163951035:C:A	50	100	1	0.2671
3:163951127:G:A	50	100	1	0.4129
3:163951171:G:C	50	100	1	0.2672
3:163951355:G:T	50	100	1	0.2672
3:163951379:G:A	50	100	1	0.05773
3:163951569:T:C	50	100	1	0.413
3:163951721:T:C	50	100	1	0.2672
3:163951742:C:A	50	100	1	0.2672
3:163952385:C:G	50	100	1	0.3201
3:163952468:A:G	50	100	1	0.0158
3:163952820:C:A	50	98	0.98	0.4328
3:163953081:T:G	50	100	1	0.2095
3:163953283:C:T	50	100	1	0.3201
3:163953307:A:G	50	100	1	0.01598
3:163953318:A:T	50	100	1	0.1565
3:163953386:T:C	50	100	1	0.2676
3:163953440:T:C	50	100	1	0.413
3:163953471:G:A	50	100	1	0.1924
3:163953553:C:T	50	100	1	0.3199
3:163953579:C:T	50	100	1	0.3199
3:163953752:G:T	50	100	1	0.01107
3:163953781:G:A	50	100	1	0.4129
3:163953920:G:T	50	100	1	0.2148
3:163953960:A:G	50	100	1	0.0138
3:163954028:C:T	50	100	1	0.4129
3:163954113:T:C	50	100	1	0.3199
3:163954173:C:A	50	98	1	0.1984
3:163954292:T:G	50	100	1	0.4129
3:163954375:A:G	50	100	1	0.1983
3:163954603:A:G	50	100	1	0.2538
3:163954607:C:A	50	100	1	0.02052
3:163954711:T:A	50	100	0.97	0.1983
3:163954865:C:T	50	100	1	0.4129
3:163954914:C:T	50	100	1	0.1983
3:163955077:A:G	50	100	1	0.2538
3:163955087:T:C	50	100	1	0.256
3:163955268:T:C	50	100	1	0.06336
3:163955312:T:C	50	100	1	0.02614
3:163955377:C:A	50	100	1	0.4129
3:163955646:C:G	50	100	1	0.3192
3:163956028:T:G	50	98	1	0.03994
3:163956044:A:G	50	100	1	0.4129
3:163956185:T:A	50	100	1	0.4129
3:163956554:A:T	50	100	0.95	0.0394
3:163956595:T:C	50	100	0.98	0.05937
3:163956730:G:A	50	100	1	0.1983
3:163956854:T:C	50	100	1	0.2672
3:163956956:A:G	50	96	0.91	0.02705
3:163957290:C:T	50	100	1	0.4129
3:163957300:C:G	50	100	1	0.02614
3:163957725:A:G	50	100	1	0.4129
3:163958212:C:T	50	100	1	0.0158
3:163958353:T:A	50	100	1	0.2627
3:163958753:C:G	50	100	1	0.4129
3:163958785:T:C	50	98	1	0.2544
3:163958790:C:G	50	100	1	0.2629
3:163958791:T:C	50	100	1	0.4129
3:163958875:C:T	50	100	0.99	0.05229
3:163958893:T:C	50	100	1	0.2716
3:163959130:G:A	50	100	1	0.04121
3:163959526:C:T	50	100	1	0.2629
3:163959650:C:A	50	100	1	0.2629
3:163959757:G:A	50	98	1	0.4127
3:163959988:C:T	50	100	1	0.01089
3:163960186:T:C	50	100	1	0.4127
3:163960191:G:A	50	100	1	0.4129
3:163960252:C:A	50	100	1	0.01071
3:163960389:C:T	50	100	1	0.3243
3:163960576:T:C	50	100	1	0.06336
3:163960983:C:A	50	100	1	0.3261
3:163961025:C:G	50	100	1	0.4129
3:163961279:C:T	50	100	1	0.4129
3:163961619:T:C	50	100	1	0.1561
3:163961625:A:G	50	100	1	0.2173
3:163961873:G:A	50	100	1	0.01071
3:163962069:A:C	50	100	1	0.05991
3:163962223:T:C	50	100	1	0.05229
3:163962339:A:G	50	100	0.99	0.02596
3:163962520:A:G	50	100	1	0.4127
3:163962630:G:A	50	100	1	0.4129
3:163962709:C:T	50	100	1	0.439
3:163962720:A:G	50	100	1	0.02451
3:163962770:A:C	50	100	1	0.3243
3:163962901:G:C	50	98	1	0.4528
3:163963026:T:C	50	100	0.99	0.4129
3:163963660:C:G	50	100	1	0.4129
3:163963705:G:A	50	100	1	0.3243
3:163963752:C:T	50	100	1	0.3243
3:163963761:G:A	50	100	1	0.2627
3:163963900:C:T	50	100	1	0.3252
3:163964143:C:T	50	100	1	0.2347
3:163964190:A:C	50	100	1	0.4129
3:163964191:G:A	50	100	1	0.0138
3:163964260:C:T	50	100	1	0.2603
3:163964264:A:G	50	100	1	0.02614
3:163965219:G:A	50	100	1	0.02614
3:163965555:G:C	49	100	1	0.2627
3:163965757:G:A	50	100	1	0.2603
3:163965846:T:C	50	100	1	0.3243
3:163965931:T:C	50	100	1	0.06336
3:163966586:T:C	50	100	1	0.2627
3:163966613:A:T	50	100	1	0.3243
3:163966634:T:C	50	100	1	0.4134
3:163966731:G:C	50	100	1	0.2026
3:163966892:C:G	50	100	1	0.413
3:163966912:C:T	50	100	1	0.4132
3:163967059:G:A	50	100	1	0.01325
3:163967083:A:G	50	100	1	0.2631
3:163967116:T:C	50	100	1	0.3241
3:163967243:G:A	50	100	1	0.01561
3:163967347:A:G	50	100	1	0.3241
3:163967406:C:A	50	100	1	0.4132
3:163967562:A:C	50	100	0.99	0.2024
3:163967563:G:C	50	100	0.99	0.413
3:163967963:G:A	50	100	1	0.05937
3:163968045:G:C	50	100	0.99	0.2024
3:163968111:T:C	50	100	1	0.413
3:163968262:A:C	50	100	0.99	0.3241
3:163968417:G:T	50	100	1	0.06336
3:163968459:A:G	50	100	1	0.254
3:163968695:G:A	50	100	1	0.3241
3:163969314:T:C	49	100	1	0.413
3:163969578:G:A	50	100	1	0.2627
3:163969608:A:C	50	100	1	0.3239
3:163970107:A:G	50	100	1	0.413
3:163970266:G:A	50	100	1	0.06336
3:163970442:T:C	50	100	1	0.06336
3:163970500:G:A	50	100	1	0.02778
3:163970596:C:T	50	100	1	0.1273
3:163970879:T:C	50	100	1	0.05229
3:163970988:G:A	50	100	1	0.2072
3:163971045:C:G	50	100	1	0.2629
3:163971061:T:C	50	100	1	0.413
3:163971156:G:A	50	100	1	0.04103
3:163971224:A:G	50	100	1	0.2072
3:163971421:C:T	50	100	1	0.4127
3:163971498:G:A	50	98	1	0.2631
3:163971538:A:G	50	100	1	0.2627
3:163971719:A:G	50	100	1	0.413
3:163972022:T:A	50	100	1	0.01325
3:163972138:G:T	50	100	1	0.01071
3:163972404:A:G	50	100	1	0.2072
3:163973008:G:T	50	100	1	0.06336
3:163973276:G:C	50	100	1	0.2072
3:163973300:A:G	50	100	1	0.2602
3:163973575:C:A	50	100	1	0.2629
3:163973770:C:T	50	100	1	0.06336
3:163973790:G:A	50	100	1	0.3241
3:163974694:G:C	50	100	1	0.3237
3:163974718:T:C	50	100	1	0.2471
3:163974752:G:A	50	100	1	0.01071
3:163974759:A:G	50	100	1	0.3235
3:163974816:T:C	50	100	1	0.3235
3:163974826:T:G	50	100	1	0.05919
3:163974988:C:A	50	100	1	0.3235
3:163975448:T:C	50	100	1	0.02614
3:163975516:G:A	50	100	1	0.3235
3:163975839:T:C	50	100	1	0.2598
3:163976252:A:G	50	100	1	0.4132
3:163976495:C:T	50	100	1	0.05192
3:163977187:C:T	50	100	1	0.05192
3:163977255:G:A	50	100	1	0.3235
3:163977436:G:C	50	100	1	0.05919
3:163977844:A:G	50	100	1	0.06336
3:163978105:T:C	50	100	0.94	0.03359
3:163978115:T:A	50	100	1	0.2471
3:163978243:T:C	50	100	1	0.3235
3:163978580:G:C	50	100	1	0.01071
3:163978652:C:G	50	100	1	0.3235
3:163978932:A:G	50	100	1	0.04412
3:163978971:G:T	50	100	1	0.06318
3:163979128:A:C	50	98	1	0.04194
3:163979303:T:C	50	100	1	0.01561
3:163979344:G:A	50	100	1	0.2631
3:163979524:A:G	50	100	1	0.4132
3:163979710:A:G	48	93.8	1	0.4134
3:163979719:C:T	49	91.8	1	0.4134
3:163980240:T:A	50	100	1	0.1619
3:163980401:C:A	50	100	1	0.05755
3:163980431:T:A	50	100	1	0.05156
3:163980641:A:T	50	100	1	0.3233
3:163980726:G:A	50	100	1	0.4134
3:163980802:G:A	50	100	1	0.3233
3:163980973:C:T	50	100	1	0.3232
3:163981203:G:T	50	100	1	0.05937
3:163981343:T:A	50	100	1	0.07807
3:163981446:G:A	50	100	1	0.2596
3:163981913:C:G	50	100	1	0.4136
3:163982328:T:C	50	100	1	0.4134
3:163982877:T:A	50	100	1	0.3232
3:163983140:G:T	50	100	1	0.2627
3:163983145:A:G	50	100	1	0.1923
3:163983346:T:C	50	100	1	0.0138
3:163983396:G:A	50	100	1	0.3235
3:163983855:G:A	50	100	1	0.4132
3:163984207:T:C	50	100	1	0.3235
3:163984333:C:G	50	100	1	0.4132
3:163984497:T:G	49	100	1	0.05537
3:163984811:G:T	50	100	1	0.3237
3:163984868:A:C	50	100	1	0.4141
3:163985194:G:A	50	100	1	0.4132
3:163985348:T:C	50	100	1	0.4132
3:163985430:G:A	50	100	1	0.3235
3:163985613:G:T	50	100	1	0.413
3:163985766:A:T	50	100	1	0.3237
3:163985818:C:T	50	100	1	0.02614
3:163986717:A:G	50	100	1	0.2602
3:163986901:T:C	50	100	1	0.2026
3:163987098:T:A	50	100	1	0.2044
3:163987606:C:T	50	100	1	0.3272
3:163987765:G:A	49	100	1	0.05937
3:163987766:C:T	50	100	1	0.2631
3:163987943:C:T	50	100	1	0.3235
3:163988464:A:T	50	100	1	0.4288
3:163988467:C:T	50	100	1	0.2024
3:163988710:C:T	50	100	1	0.3095
3:163988968:C:A	50	98	1	0.3128
3:163989286:T:G	50	96	0.99	0.3279
3:163989287:T:G	49	89.8	0.86	0.0463
3:163989288:T:G	50	100	1	0.2331
3:163989416:C:A	50	100	1	0.4112
3:163989570:G:A	50	98	1	0.4112
3:163989715:C:G	50	100	1	0.3232
3:163989817:A:C	50	98	1	0.3281
3:163989838:G:T	50	98	1	0.03976
3:163990221:C:A	50	98	0.99	0.2634
3:163990271:C:G	50	98	0.98	0.2651
3:163990397:G:A	50	100	1	0.06318
3:163990748:G:A	50	100	1	0.06318
3:163990809:C:T	50	100	1	0.3232
3:163991027:T:G	50	100	1	0.2026
3:163991040:A:G	50	100	1	0.4112
3:163991378:T:C	50	100	1	0.02505
3:163991766:T:C	50	100	1	0.2656
3:163991886:T:C	50	100	1	0.3232
3:163991973:C:G	50	100	1	0.06318
3:163992050:C:A	50	100	1	0.01089
3:163992272:T:C	50	100	1	0.4706
3:163992340:T:G	50	100	1	0.061
3:163992715:T:C	50	100	1	0.323
3:163992942:C:G	50	100	1	0.2044
3:163993632:T:C	50	98	1	0.2017
3:163993709:C:T	50	100	1	0.1639
3:163993780:C:G	50	100	1	0.2024
3:163993835:A:G	50	100	1	0.2471
3:163993979:G:C	50	100	1	0.2656
3:163994041:G:T	50	100	1	0.4112
3:163994068:G:A	50	100	1	0.4112
3:163994148:A:G	50	100	1	0.4112
3:163994211:A:G	50	96	0.96	0.3241
3:163994422:A:T	50	100	1	0.4112
3:163994553:T:G	50	100	1	0.3232
3:163994669:A:G	50	100	1	0.2656
3:163994736:G:A	49	100	1	0.4114
3:163994747:A:T	50	100	1	0.02288
3:163994780:G:A	50	100	1	0.02651
3:163994851:C:T	50	100	0.93	0.01416
3:163994884:C:T	50	100	1	0.4112
3:163994932:G:C	50	100	1	0.1634
3:163994978:C:A	50	100	1	0.2024
3:163995274:A:G	50	100	1	0.2634
3:163995391:C:T	50	100	1	0.05937
3:163995423:C:T	49	98	0.99	0.0207
3:163995476:T:C	40	95	0.67	0.01035
3:163995483:T:C	42	88.1	0.91	0.2191
3:163995488:T:C	43	97.7	0.98	0.01416
3:163995509:T:A	43	83.7	0.94	0.1894
3:163995756:A:G	50	100	1	0.06318
3:163995763:T:C	50	100	1	0.4114
3:163995958:C:T	50	100	1	0.1748
3:163995977:C:T	50	100	1	0.02651
3:163996015:T:C	50	100	1	0.2656
3:163996108:C:T	50	100	1	0.2044
3:163996131:T:G	50	100	1	0.4194
3:163996151:G:A	50	100	1	0.2594
3:163996188:A:T	50	98	1	0.3232
3:163996200:T:C	50	100	1	0.0325
3:163996303:A:G	50	98	1	0.3226
3:163996674:A:G	50	100	1	0.0138
3:163996737:G:A	50	100	0.99	0.1102
3:163996842:T:G	50	100	1	0.323
3:163997149:G:C	50	100	1	0.4112
3:163997264:T:C	50	100	1	0.4114
3:163997920:C:G	50	100	1	0.02651
3:163998034:A:G	50	100	1	0.03377
3:163998074:T:C	50	100	1	0.2656
3:163998393:C:G	50	100	1	0.05973
3:163998664:T:C	50	100	1	0.4114
3:163998773:G:T	50	100	1	0.03268
3:163999055:G:C	50	100	1	0.05156
3:163999231:G:A	50	100	1	0.06318
3:164000007:G:A	50	100	1	0.3224
3:164000016:T:A	50	100	1	0.323
3:164000020:T:C	50	100	1	0.2656
3:164000411:C:A	50	98	1	0.03994
3:164000560:A:C	50	100	0.98	0.03522
3:164000577:A:G	50	98	1	0.323
3:164000626:T:A	50	100	1	0.323
3:164000706:C:T	50	100	1	0.06318
3:164000890:A:T	50	100	1	0.2634
3:164000891:A:G	50	100	1	0.2656
3:164001238:G:A	50	100	1	0.01107
3:164001448:C:T	50	100	1	0.06917
3:164001537:C:T	50	100	1	0.2634
3:164002135:G:A	50	100	1	0.01071
3:164002334:G:T	50	100	1	0.4167
3:164002582:T:C	50	100	1	0.01107
3:164002711:C:A	50	100	0.98	0.06118
3:164002763:T:C	50	100	1	0.01434
3:164002826:A:G	50	100	1	0.4103
3:164002829:C:G	50	100	1	0.2738
3:164002840:A:G	50	100	1	0.413
3:164002985:A:G	50	100	1	0.2446
3:164003162:A:G	50	100	1	0.4011
3:164003206:G:A	50	100	1	0.2738
3:164003355:C:T	49	100	1	0.203
3:164003594:A:G	50	100	1	0.3155
3:164003837:A:G	50	100	0.99	0.3261
3:164003844:G:A	50	100	0.9	0.01344
3:164003930:T:C	50	100	1	0.4147
3:164003964:G:C	50	96	0.99	0.2576
3:164004076:C:T	50	100	0.97	0.01471
3:164004098:G:A	50	100	0.99	0.2126
3:164004131:A:G	50	100	1	0.213
3:164004137:C:G	50	100	1	0.4147
3:164004173:C:A	50	100	1	0.05065
3:164004181:T:C	50	100	0.99	0.4149
3:164004240:T:A	50	100	1	0.3148
3:164004342:G:T	50	100	1	0.05138
3:164004458:G:C	50	100	1	0.02269
3:164004663:G:C	50	100	1	0.2705
3:164004667:A:G	50	100	1	0.3152
3:164004965:C:T	50	100	1	0.3148
3:164005138:G:A	50	100	1	0.02288
3:164006056:A:G	50	100	1	0.1694
3:164006208:G:T	50	100	1	0.2685
3:164006219:A:G	50	100	1	0.4147
3:164006352:C:T	50	100	1	0.05701
3:164006408:A:G	50	100	1	0.1924
3:164006648:T:A	50	100	1	0.4147
3:164006880:G:A	50	100	1	0.01089
3:164006948:A:G	50	96	0.9	0.01924
3:164006950:G:A	50	96	0.95	0.01725
3:164006963:A:C	50	100	1	0.04394
3:164006968:G:C	50	96	1	0.2678
3:164007044:T:C	50	100	1	0.1122
3:164007245:A:G	50	100	1	0.0512
3:164007286:T:C	50	100	1	0.2133
3:164007379:G:A	50	100	1	0.2028
3:164007409:G:T	50	100	1	0.2111
3:164007452:A:T	50	100	1	0.02705
3:164007826:C:T	50	100	1	0.3148
3:164008065:C:T	50	100	1	0.2638
3:164008445:T:G	50	100	1	0.4145
3:164008569:G:A	50	100	1	0.3161
3:164009441:G:A	50	100	0.9	0.01362
3:164009464:T:A	50	98	1	0.2703
3:164009469:T:C	50	98	1	0.2703
3:164009534:G:A	50	100	1	0.2703
3:164009601:G:A	49	95.9	0.92	0.05556
3:164009604:A:G	48	97.9	1	0.05465
3:164009649:G:A	49	100	1	0.4147
3:164009675:T:C	50	100	1	0.3148
3:164009944:A:T	50	100	1	0.2446
3:164010023:A:C	50	100	1	0.2698
3:164010030:T:A	50	100	1	0.1698
3:164010057:C:G	50	100	1	0.2017
3:164010273:A:G	50	100	1	0.2446
3:164010288:C:A	50	100	1	0.3148
3:164010366:A:G	50	100	1	0.4149
3:164010506:A:G	50	100	1	0.2023
3:164010998:G:A	48	95.8	0.98	0.02977
3:164011143:T:A	50	100	1	0.05084
3:164011179:G:A	50	100	1	0.05084
3:164011223:T:A	50	96	1	0.2636
3:164011457:G:A	50	100	1	0.4179
3:164011527:G:A	47	83	0.9	0.0472
3:164011805:G:A	50	100	0.99	0.2625
3:164012172:T:G	50	100	1	0.3148
3:164012234:A:G	50	100	1	0.05084
3:164012542:G:A	50	100	1	0.213
3:164012622:T:A	50	98	1	0.2682
3:164012912:T:C	50	100	1	0.2674
3:164013719:A:T	50	100	1	0.2023
3:164013844:C:G	50	100	0.99	0.2159
3:164014606:T:C	50	100	1	0.01053
3:164014629:T:C	50	100	1	0.04067
3:164014713:G:C	50	100	1	0.3146
3:164014795:A:G	50	100	1	0.3166
3:164014877:C:T	50	98	1	0.27
3:164015147:T:C	50	100	1	0.2702
3:164015366:T:G	50	100	1	0.415
3:164015459:G:A	50	100	1	0.3146
3:164015692:A:T	50	100	1	0.05138
3:164015704:C:G	50	100	1	0.2705
3:164015779:A:G	50	100	1	0.0512
3:164015916:C:T	50	100	1	0.01071
3:164015921:T:C	50	100	1	0.2702
3:164016018:A:T	50	100	1	0.2633
3:164016048:T:C	50	100	1	0.2702
3:164016085:A:G	49	100	1	0.2702
3:164016158:A:G	50	100	1	0.2702
3:164016182:A:G	50	100	1	0.2702
3:164016199:G:T	50	100	1	0.3145
3:164016225:T:C	50	100	1	0.415
3:164016274:C:T	50	100	1	0.3145
3:164016313:A:G	50	100	1	0.2702
3:164016424:T:G	50	100	1	0.05102
3:164016430:C:A	50	100	1	0.2676
3:164016595:T:C	50	100	1	0.2703
3:164016658:A:C	50	98	1	0.2449
3:164016660:A:G	50	100	1	0.2694
3:164016763:G:A	50	100	1	0.2682
3:164016793:G:A	50	100	1	0.3145
3:164016900:A:G	50	100	1	0.2702
3:164016959:A:G	50	100	1	0.2702
3:164017031:G:C	50	100	1	0.2696
3:164017067:A:G	50	100	1	0.1698
3:164017134:A:T	50	100	1	0.2694
3:164017135:A:T	50	100	1	0.2694
3:164017346:T:G	50	100	1	0.4152
3:164017426:T:C	50	100	1	0.2447
3:164017802:C:A	50	100	1	0.02269
3:164017922:G:C	50	100	0.99	0.2015
3:164018019:G:A	50	98	0.99	0.2694
3:164018038:A:G	50	100	0.99	0.2689
3:164018109:C:G	50	98	0.99	0.2692
3:164018330:A:G	50	98	0.98	0.2689
3:164018637:C:A	50	98	0.98	0.2562
3:164018646:A:G	50	98	0.98	0.2598
3:164018649:T:C	50	100	1	0.01071
3:164018834:G:A	50	98	0.98	0.2578
3:164019167:G:T	50	100	0.9	0.01543
3:164019268:G:A	50	98	0.94	0.04648
3:164019316:T:C	50	100	0.99	0.1972
3:164019462:A:G	50	98	1	0.2938
3:164019525:C:T	50	98	1	0.4864
3:164019813:C:T	50	100	1	0.4862
3:164019966:T:G	50	100	1	0.4864
3:164020037:G:A	50	100	0.98	0.2092
3:164020120:C:G	50	100	1	0.3037
3:164020189:G:A	50	100	1	0.3041
3:164020198:T:C	50	100	1	0.3041
3:164020377:A:G	50	100	0.99	0.3041
3:164020402:A:C	50	100	1	0.3041
3:164020519:C:T	50	100	1	0.08152
3:164020605:A:G	50	98	1	0.3041
3:164020953:G:A	50	100	1	0.2228
3:164020982:C:A	50	98	1	0.3041
3:164021189:C:T	50	100	0.99	0.3039
3:164021307:C:G	50	100	1	0.3039
3:164021319:A:T	50	100	1	0.3039
3:164021430:T:G	50	100	1	0.4866
3:164021590:G:A	50	100	1	0.2092
3:164021611:T:G	50	100	1	0.1983
3:164021827:G:C	50	100	1	0.01071
3:164022024:T:G	50	100	1	0.4867
3:164022109:C:T	50	100	1	0.3037
3:164022148:G:C	50	100	1	0.3039
3:164022214:C:T	50	100	1	0.2106
3:164022263:C:T	50	100	1	0.3083
3:164022264:A:G	50	100	1	0.3039
3:164022327:C:A	50	100	1	0.3039
3:164022401:A:G	50	100	0.96	0.03758
3:164022514:G:A	50	100	1	0.3039
3:164022582:C:T	50	100	1	0.3039
3:164022748:C:T	50	100	1	0.3041
3:164022810:A:C	50	100	1	0.3041
3:164022819:A:G	50	100	1	0.3041
3:164022826:C:T	50	100	1	0.2095
3:164022946:G:T	50	100	1	0.07934
3:164022996:A:G	50	98	1	0.3041
3:164023002:C:T	50	98	0.99	0.2059
3:164023035:G:A	50	98	1	0.2997
3:164023063:G:A	50	100	1	0.3041
3:164023292:G:A	50	100	0.97	0.1264
3:164023409:A:G	50	100	0.99	0.2199
3:164023424:C:A	50	100	0.99	0.2017
3:164023504:A:G	50	100	0.99	0.2197
3:164023598:C:T	50	100	1	0.4866
3:164023668:C:G	50	100	1	0.4867
3:164023793:C:G	50	100	1	0.4869
3:164023979:T:C	50	100	1	0.2936
3:164023990:T:G	50	100	0.99	0.2195
3:164024145:G:C	50	100	1	0.2936
3:164024307:A:G	50	100	0.99	0.2197
3:164024540:A:C	50	100	0.99	0.2197
3:164024574:A:C	50	98	0.99	0.2199
3:164024600:G:A	50	98	1	0.01126
3:164024632:A:G	50	100	0.99	0.2197
3:164024658:G:A	50	100	0.99	0.2197
3:164024666:G:A	50	100	0.99	0.2197
3:164024745:T:C	50	100	0.97	0.2754
3:164024752:C:G	50	100	0.99	0.2197
3:164024810:G:A	50	100	0.99	0.2197
3:164024835:G:T	50	100	1	0.2934
3:164024880:T:C	50	100	1	0.4867
3:164024953:G:T	50	100	0.98	0.2197
3:164025218:G:A	50	100	1	0.01071
3:164025412:T:C	50	100	0.99	0.4976
3:164025435:A:G	50	98	1	0.3027
3:164025493:C:G	50	100	1	0.2928
3:164025554:A:G	50	100	1	0.07534
3:164025681:G:A	50	100	1	0.4867
3:164025746:C:G	50	100	1	0.2934
3:164025812:A:G	50	100	0.99	0.2202
3:164026060:T:C	50	100	1	0.2932
3:164026182:T:C	50	100	1	0.2932
3:164026214:C:T	50	100	1	0.2936
3:164026428:T:C	50	100	1	0.2934
3:164026447:C:G	50	100	1	0.2934
3:164026561:A:G	50	100	1	0.2934
3:164026719:T:C	50	100	1	0.2932
3:164026822:C:T	50	100	1	0.1981
3:164027242:A:G	50	100	1	0.4866
3:164027628:A:T	50	100	1	0.2932
3:164027677:A:C	50	100	1	0.2932
3:164027841:A:G	50	98	1	0.2932
3:164027879:C:A	50	100	0.94	0.01688
3:164028024:A:G	50	100	1	0.2932
3:164028180:C:T	50	100	1	0.4866
3:164028218:T:G	50	100	1	0.07988
3:164028324:G:T	50	100	1	0.2932
3:164028345:A:C	50	100	1	0.2932
3:164028357:A:C	50	100	1	0.2934
3:164028584:T:C	50	100	1	0.2199
3:164028664:A:G	50	100	1	0.2932
3:164028902:A:G	50	100	0.99	0.293
3:164029032:G:T	50	100	1	0.2932
3:164029186:G:T	50	96	1	0.4798
3:164029230:G:A	50	100	0.95	0.04684
3:164029441:T:C	50	100	1	0.2932
3:164029444:A:T	50	100	1	0.2932
3:164029562:T:G	50	100	0.98	0.2015
3:164029593:A:G	50	100	1	0.2932
3:164029601:G:A	50	100	1	0.4867
3:164029797:G:T	50	100	1	0.2932
3:164030126:C:T	50	100	0.99	0.2752
3:164030173:G:A	50	100	1	0.01071
3:164030410:C:G	50	100	1	0.2934
3:164030615:T:C	50	100	1	0.2026
3:164030881:G:A	50	100	0.87	0.02124
3:164030938:A:C	50	100	1	0.4866
3:164031561:T:C	50	100	1	0.4869
3:164031590:A:G	50	100	1	0.0158
3:164031728:C:G	50	100	1	0.2008
3:164031974:C:G	50	100	1	0.4867
3:164031978:G:A	50	100	1	0.2017
3:164032168:T:C	50	100	1	0.2024
3:164032286:A:G	50	100	1	0.4867
3:164032662:G:A	50	100	1	0.4867
3:164033148:G:A	50	100	1	0.07534
3:164033179:C:A	50	100	0.94	0.02197
3:164033202:A:G	50	100	1	0.2017
3:164033989:C:T	50	100	1	0.01344
3:164034563:A:C	50	100	0.99	0.4867
3:164034828:T:C	50	100	1	0.4871
3:164034929:C:T	50	100	0.86	0.02106
3:164035325:G:A	50	100	1	0.4867
3:164035573:A:G	50	100	1	0.2943
3:164036106:C:A	50	100	1	0.2008
3:164036180:C:T	50	100	1	0.4869
3:164036217:G:A	50	100	1	0.01452
3:164036228:C:T	50	100	1	0.01797
3:164036630:T:C	50	98	1	0.2925
3:164036748:G:A	49	100	0.96	0.02124
3:164037028:A:C	50	100	1	0.4869
3:164037044:G:A	50	100	1	0.4869
3:164037243:C:T	50	100	1	0.01071
3:164037245:G:A	50	100	1	0.4869
3:164037334:G:A	50	100	1	0.01071
3:164037451:C:T	50	98	1	0.4867
3:164037605:T:C	50	100	1	0.2017
3:164037705:G:A	50	100	1	0.4962
3:164037793:G:A	49	100	0.99	0.2017
3:164038044:T:C	48	100	1	0.4873
3:164038068:G:T	50	94	1	0.1975
3:164038193:C:A	50	100	1	0.05937
3:164038249:G:A	50	98	1	0.498
3:164038408:C:T	47	91.5	1	0.2021
3:164038472:C:T	50	96	1	0.4869
3:164038481:T:C	50	98	0.99	0.1373
3:164038672:C:G	50	100	1	0.4869
3:164038687:C:T	50	100	1	0.1979
3:164038731:C:T	50	100	1	0.05937
3:164039112:G:A	50	100	1	0.01071
3:164039364:A:G	50	86	1	0.4873
3:164039432:C:T	50	100	1	0.4869
3:164039613:C:A	50	100	1	0.1975
3:164039732:A:T	50	98	1	0.2019
3:164040074:G:C	50	100	1	0.2017
3:164040095:A:G	50	100	1	0.4871
3:164040422:A:C	50	100	1	0.4871
3:164040584:G:C	50	100	1	0.2017
3:164040674:C:T	50	100	1	0.293
3:164040804:C:T	50	100	0.98	0.2754
3:164041032:G:A	50	100	1	0.01216
3:164041225:C:A	50	100	0.99	0.4867
3:164041233:T:C	50	100	1	0.2008
3:164041695:C:T	50	100	1	0.2003
3:164041896:C:T	50	100	1	0.01071
3:164041996:C:T	50	100	1	0.4867
3:164042041:C:T	50	100	0.96	0.01452
3:164042088:A:C	50	100	1	0.4967
3:164042108:A:T	50	100	1	0.2927
3:164042428:G:T	50	100	1	0.2821
3:164042517:T:G	50	100	1	0.2008
3:164042621:T:G	50	100	1	0.08007
3:164042858:C:G	50	100	1	0.2017
3:164042926:C:G	50	100	1	0.4798
3:164043121:C:T	50	100	0.99	0.1367
3:164043246:G:A	50	100	1	0.2017
3:164043348:C:T	50	100	1	0.4867
3:164044037:G:A	50	100	1	0.4867
3:164044176:A:G	50	100	1	0.4867
3:164044378:C:A	50	100	1	0.1977
3:164045136:T:C	50	100	1	0.01071
3:164045924:C:A	49	100	1	0.01652
3:164046065:C:G	50	100	1	0.4866
3:164046141:T:C	50	100	1	0.2752
3:164046187:G:A	50	98	1	0.1977
3:164046435:A:C	50	100	1	0.2019
3:164046628:T:A	50	100	1	0.4866
3:164047443:G:A	50	100	1	0.4967
3:164047532:T:G	50	100	1	0.1979
3:164048465:C:T	50	100	1	0.2019
3:164049325:C:G	50	98	1	0.4873
3:164049336:A:G	50	100	1	0.4867
3:164049343:T:A	50	98	1	0.4875
3:164049391:T:G	50	98	1	0.4873
3:164049653:T:C	50	100	1	0.4866
3:164049756:A:G	50	98	1	0.4871
3:164049865:C:A	50	100	0.95	0.01071
3:164049946:T:C	50	100	1	0.2021
3:164050000:T:A	50	100	1	0.2021
3:164050761:A:C	50	100	1	0.4864
3:164051109:G:A	50	100	1	0.2021
3:164051219:A:G	50	100	1	0.08479
3:164051240:T:A	50	100	1	0.01089
3:164051291:T:C	50	100	1	0.2821
3:164051633:G:C	50	100	1	0.2021
3:164052069:T:C	50	100	1	0.293
3:164052099:A:G	50	100	1	0.2752
3:164052148:A:G	50	100	1	0.4864
3:164052149:A:G	50	100	0.99	0.4864
3:164052290:C:T	50	100	1	0.1371
3:164052964:A:G	50	100	1	0.2752
3:164054177:A:T	50	100	1	0.06028
3:164054273:C:A	50	100	1	0.1367
3:164054703:C:G	50	100	1	0.2927
3:164054707:C:A	50	100	1	0.2021
3:164054864:C:T	50	100	1	0.4864
3:164054898:T:A	50	100	0.99	0.4864
3:164055001:A:G	50	100	1	0.4795
3:164055012:A:T	50	100	1	0.4867
3:164055309:C:T	50	100	1	0.4864
3:164055700:G:A	50	100	1	0.4864
3:164056040:C:T	50	100	1	0.4864
3:164056417:T:C	50	98	1	0.03794
3:164056492:T:G	50	100	1	0.4864
3:164056632:T:G	50	100	1	0.4864
3:164056707:T:C	50	100	1	0.1369
3:164056863:C:T	50	100	1	0.2818
3:164057109:C:A	50	100	1	0.2042
3:164057489:G:A	50	100	1	0.01598
3:164057792:G:A	50	100	1	0.4857
3:164058183:T:A	50	100	1	0.4795
3:164058184:C:T	50	98	1	0.2233
3:164058295:T:C	50	100	1	0.2028
3:164058340:T:C	50	100	1	0.4864
3:164058584:A:C	50	100	1	0.4862
3:164058698:T:G	50	100	1	0.01561
3:164058794:C:T	50	100	1	0.2037
3:164058966:T:G	50	100	1	0.2023
3:164059109:G:A	50	100	1	0.4857
3:164059447:C:T	50	100	1	0.4864
3:164059918:T:C	50	100	1	0.4864
3:164059937:T:C	50	100	1	0.4864
3:164060336:A:C	50	100	1	0.2026
3:164061347:T:C	50	100	1	0.2827
3:164061585:A:G	50	100	1	0.4862
3:164062135:T:C	50	100	1	0.2202
3:164062357:T:G	50	100	1	0.2017
3:164062358:A:C	50	100	1	0.2017
3:164062496:A:G	50	100	1	0.2825
3:164062604:T:C	50	100	1	0.07988
3:164062774:A:G	50	100	1	0.2019
3:164062783:C:T	50	100	1	0.2938
3:164062941:G:A	50	100	0.98	0.2968
3:164063032:C:T	50	100	1	0.01071
3:164063105:C:G	50	100	1	0.2945
3:164063354:C:T	50	100	1	0.2026
3:164063502:G:A	50	100	1	0.2026
3:164063517:T:C	50	100	1	0.01071
3:164063747:C:T	50	100	1	0.03377
3:164063791:G:T	50	100	1	0.3034
3:164064329:G:C	50	100	1	0.3034
3:164064397:A:C	50	100	1	0.3034
3:164064757:A:C	50	100	1	0.2905
3:164064813:T:G	50	100	1	0.3034
3:164065150:T:C	50	100	1	0.4797
3:164065209:T:C	50	100	1	0.4797
3:164065393:G:T	50	100	1	0.2903
3:164065521:A:G	50	100	1	0.3032
3:164066072:G:A	50	100	1	0.02469
3:164066080:A:G	50	100	1	0.2017
3:164066366:C:A	50	100	1	0.3032
3:164066367:A:C	50	100	1	0.3032
3:164066374:G:T	50	100	1	0.1975
3:164066382:A:G	50	100	1	0.05592
3:164066693:C:T	50	100	1	0.3032
3:164066732:G:T	50	100	1	0.2903
3:164067220:G:A	50	100	1	0.3032
3:164067263:G:T	50	100	1	0.2017
3:164067559:A:G	50	100	1	0.3032
3:164067598:T:C	50	100	1	0.3032
3:164067695:T:G	50	100	1	0.3032
3:164067770:T:G	50	100	1	0.3041
3:164067902:C:T	50	100	1	0.3032
3:164067972:G:C	50	100	1	0.3032
3:164068058:A:G	50	100	1	0.3034
3:164068405:G:T	50	100	1	0.0886
3:164069227:G:C	50	100	1	0.3032
3:164069519:A:G	49	98	1	0.311
3:164069584:C:T	50	100	1	0.3032
3:164069671:G:C	50	98	1	0.3032
3:164069754:A:G	50	100	1	0.3032
3:164069867:C:T	50	100	1	0.01071
3:164069940:G:A	50	100	1	0.07426
3:164070036:T:G	50	100	1	0.3032
3:164070534:T:C	50	100	0.99	0.1193
3:164070543:C:T	50	100	1	0.3014
3:164071014:C:T	50	98	1	0.3032
3:164071373:A:G	50	100	1	0.2026
3:164071468:G:A	50	100	1	0.04757
3:164071878:C:T	50	100	1	0.01235
3:164072778:C:A	50	100	1	0.4795
3:164073115:T:C	50	100	1	0.2026
3:164073282:T:C	50	100	1	0.2747
3:164073733:G:A	50	98	1	0.3032
3:164073984:C:T	50	100	1	0.01997
3:164074096:C:T	50	100	1	0.3032
3:164074723:A:G	50	100	1	0.01071
3:164074783:G:A	50	100	1	0.08842
3:164074788:T:G	50	100	1	0.08842
3:164075308:T:C	50	100	1	0.1373
3:164075324:C:T	50	100	1	0.2749
3:164075457:T:A	50	100	1	0.02378
3:164075953:C:T	50	100	1	0.3348
3:164076134:C:T	50	100	1	0.3032
3:164076425:C:T	50	100	1	0.03722
3:164076951:G:A	50	100	1	0.01943
3:164077037:G:A	50	98	1	0.01053
3:164077310:G:A	50	100	1	0.06518
3:164077445:A:C	50	100	0.99	0.3032
3:164077652:A:T	50	100	1	0.3032
3:164077755:C:T	50	100	1	0.3032
3:164078005:A:C	50	100	1	0.02233
3:164078176:C:T	50	100	0.99	0.1975
3:164078894:T:C	50	100	1	0.05991
3:164079035:G:A	50	100	1	0.01071
3:164079040:G:C	50	100	1	0.3032
3:164079155:T:C	50	100	1	0.3032
3:164079458:A:G	50	100	1	0.0158
3:164079719:C:T	50	100	1	0.2013
3:164079774:T:C	50	98	1	0.03867
3:164079860:C:T	50	100	1	0.01071
3:164080381:G:A	50	100	1	0.04739
3:164080674:G:A	50	98	1	0.28
3:164081292:T:C	50	100	0.96	0.01434
3:164081372:T:C	50	100	0.94	0.01888
3:164081561:A:C	50	100	1	0.2796
3:164082136:G:T	50	100	1	0.2798
3:164082222:T:C	50	100	1	0.278
3:164082483:T:C	50	100	1	0.1975
3:164082899:G:C	50	100	1	0.01852
3:164083233:T:A	50	100	1	0.01089
3:164083441:A:G	50	100	1	0.03032
3:164083686:A:G	50	98	1	0.28
3:164083691:G:A	50	98	0.71	0.02088
3:164083734:C:T	49	100	1	0.1975
3:164083935:T:C	50	98	1	0.2796
3:164084134:T:C	50	100	1	0.2778
3:164084281:C:G	50	100	0.99	0.02233
3:164084325:G:C	50	96	0.98	0.2807
3:164084333:C:A	50	96	1	0.03885
3:164084397:G:A	50	98	1	0.1975
3:164084496:T:C	50	100	1	0.2778
3:164084561:A:C	50	100	1	0.2796
3:164084649:T:G	48	100	1	0.2318
3:164084954:G:A	50	100	1	0.04775
3:164084993:T:C	50	100	1	0.01198
3:164085000:G:A	50	100	1	0.2858
3:164085073:A:C	50	100	1	0.1166
3:164085423:G:C	50	100	1	0.2324
3:164085571:A:G	50	100	1	0.2741
3:164085631:T:C	50	100	1	0.08152
3:164085724:C:T	50	100	1	0.02215
3:164085736:C:T	50	100	1	0.232
3:164086023:T:G	50	100	1	0.02542
3:164086077:T:C	50	100	1	0.2798
3:164086577:T:A	50	100	1	0.01071
3:164086699:G:A	50	100	1	0.283
3:164086783:G:A	50	100	1	0.2796
3:164086790:G:A	50	100	1	0.2798
3:164086913:T:A	50	100	0.98	0.0167
3:164087702:G:C	50	100	1	0.2796
3:164088085:T:C	50	100	1	0.2778
3:164088600:G:A	50	100	1	0.1452
3:164088681:A:C	50	100	1	0.2796
3:164089132:G:T	50	100	1	0.2337
3:164089973:C:T	50	100	1	0.2796
3:164090277:G:A	50	100	1	0.2796
3:164090551:A:G	50	100	1	0.01979
3:164090555:C:T	50	100	1	0.01344
3:164090962:G:A	50	100	1	0.04775
3:164091674:G:A	50	100	1	0.2778
3:164091836:C:T	50	100	1	0.01198
3:164091878:C:T	50	100	1	0.2778
3:164091999:C:T	50	100	1	0.2778
3:164092002:A:G	50	100	1	0.4866
3:164092070:A:G	50	100	1	0.2326
3:164092512:C:T	50	100	1	0.01198
3:164092740:T:C	50	100	1	0.2796
3:164092990:T:C	50	100	1	0.2794
3:164093525:A:G	50	100	1	0.2333
3:164093560:T:A	50	100	1	0.4871
3:164093740:A:C	50	100	1	0.4797
3:164094041:A:C	50	100	1	0.2335
3:164094159:A:C	50	100	1	0.04902
3:164094164:A:T	50	100	1	0.2322
3:164094667:T:G	50	100	1	0.2778
3:164095717:G:A	50	100	1	0.05773
3:164095758:G:A	50	100	1	0.2333
3:164095762:G:A	50	100	1	0.01071
3:164095964:G:A	50	100	1	0.2743
3:164096088:A:G	50	100	0.99	0.2778
3:164096610:G:C	50	100	0.99	0.1975
3:164097086:C:A	50	100	1	0.2778
3:164097509:G:A	50	100	1	0.1975
3:164097901:C:T	50	100	1	0.2798
3:164098173:T:G	49	100	1	0.2798
3:164098209:T:C	50	100	1	0.2333
3:164098234:C:T	50	100	1	0.2318
3:164098579:G:A	50	100	1	0.05011
3:164099051:G:A	50	98	1	0.2249
3:164099056:G:A	50	100	0.99	0.2349
3:164099185:C:T	50	98	1	0.2741
3:164099709:G:A	50	100	1	0.05991
3:164099914:C:A	50	100	1	0.2705
3:164100213:G:A	50	100	1	0.03958
3:164100484:C:T	50	100	1	0.2703
3:164101739:C:T	50	100	1	0.2694
3:164102011:G:C	50	100	1	0.01071
3:164102263:G:T	50	100	1	0.01598
3:164102369:C:T	50	100	1	0.01852
3:164102386:C:A	50	100	1	0.2705
3:164102472:T:C	50	100	0.99	0.01089
3:164102730:T:C	50	100	1	0.02179
3:164103503:G:T	50	100	1	0.04539
3:164103583:G:A	50	100	0.97	0.02052
3:164103858:G:A	50	100	1	0.2716
3:164104137:G:A	50	100	1	0.01071
3:164104692:A:T	50	100	1	0.232
3:164104867:C:A	50	98	1	0.03704
3:164104999:G:A	50	100	1	0.01071
3:164105219:T:A	50	100	1	0.2337
3:164105398:T:G	50	100	1	0.2741
3:164105491:C:A	50	100	1	0.01071
3:164106848:T:C	50	100	1	0.2322
3:164106872:G:T	50	100	1	0.06009
3:164106966:G:A	50	100	1	0.2743
3:164107029:A:G	50	100	1	0.2698
3:164107074:C:G	50	100	1	0.2333
3:164107257:T:G	50	100	1	0.2333
3:164107277:A:T	50	100	1	0.05501
3:164107312:A:G	50	100	1	0.02251
3:164107568:C:T	50	100	1	0.2714
3:164107623:G:A	50	100	1	0.2696
3:164107803:T:C	50	100	1	0.01543
3:164108068:A:T	50	100	1	0.02179
3:164108456:C:T	50	100	1	0.2698
3:164108561:T:G	50	100	1	0.2696
3:164108574:G:A	50	100	1	0.2696
3:164108673:A:G	50	100	1	0.2714
3:164108744:T:C	50	98	1	0.2696
3:164109033:G:C	50	100	1	0.4951
3:164109322:A:G	50	100	1	0.2696
3:164109528:A:T	50	100	1	0.2696
3:164109582:C:A	49	100	0.99	0.4949
3:164109601:G:A	50	98	1	0.2714
3:164109684:C:A	50	100	1	0.2694
3:164109747:A:G	50	100	1	0.2696
3:164109765:T:C	50	100	0.89	0.01198
3:164109882:C:T	50	100	1	0.2696
3:164109937:A:C	50	100	1	0.2696
3:164109945:A:G	50	100	0.98	0.2714
3:164110575:T:C	50	100	1	0.27
3:164110662:T:C	50	100	1	0.01198
3:164110825:A:G	50	100	1	0.2696
3:164110966:G:A	50	100	0.99	0.1382
3:164111035:C:T	50	100	1	0.0394
3:164111627:C:T	50	100	1	0.2694
3:164111933:A:G	50	100	1	0.2712
3:164112024:G:C	50	100	1	0.02233
3:164112561:T:C	50	100	1	0.2694
3:164113099:A:G	50	100	1	0.2712
3:164113183:G:A	50	100	1	0.2712
3:164113191:C:T	50	100	1	0.4951
3:164113459:G:A	50	100	1	0.2694
3:164113658:T:C	50	100	1	0.4951
3:164113894:G:A	50	100	1	0.01071
3:164114378:A:G	50	100	1	0.2509
3:164114551:T:G	50	100	1	0.2694
3:164114626:A:G	50	100	1	0.06554
3:164114923:A:C	50	100	1	0.01071
3:164115137:A:C	50	100	1	0.2712
3:164115144:T:C	50	100	1	0.2694
3:164115200:G:A	50	100	1	0.2712
3:164115870:A:G	50	98	1	0.2318
3:164116338:T:C	50	100	1	0.2743
3:164116366:C:T	50	100	1	0.2333
3:164116466:T:C	50	100	1	0.4949
3:164116500:A:G	50	100	0.99	0.2714
3:164116514:T:C	50	100	1	0.0158
3:164116665:A:T	50	100	1	0.4949
3:164116970:G:A	50	100	1	0.4949
3:164117042:C:T	50	100	1	0.2714
3:164117482:T:C	50	100	1	0.4951
3:164117723:A:G	50	98	1	0.2694
3:164117758:C:T	50	100	1	0.2712
3:164117803:C:T	50	100	1	0.4953
3:164118320:A:G	50	100	1	0.2712
3:164118343:C:T	50	100	1	0.06009
3:164118674:C:T	50	100	0.99	0.01543
3:164118699:A:G	50	100	1	0.2712
3:164118793:A:T	50	100	1	0.2712
3:164118845:T:C	50	100	1	0.06009
3:164118947:T:A	50	100	1	0.2694
3:164118989:G:A	50	100	1	0.1382
3:164119024:G:A	50	100	1	0.2694
3:164119129:C:A	50	100	1	0.2694
3:164119631:C:T	50	100	0.99	0.02905
3:164119834:T:G	50	100	1	0.2694
3:164120227:A:C	50	100	1	0.06009
3:164120728:A:T	50	100	1	0.1382
3:164120884:G:A	50	100	1	0.1975
3:164121432:G:A	50	100	1	0.2696
3:164121467:C:A	50	92	1	0.4958
3:164121480:T:C	50	98	1	0.2315
3:164121797:C:T	50	100	1	0.2696
3:164122224:C:T	50	100	1	0.1224
3:164122388:T:C	50	98	1	0.2698
3:164122422:C:G	50	100	1	0.2696
3:164122476:A:C	50	100	1	0.2696
3:164123635:G:T	50	100	1	0.2696
3:164123685:G:T	50	100	1	0.04829
3:164123900:A:G	50	100	1	0.2698
3:164124128:A:G	50	100	1	0.2712
3:164124586:C:T	50	100	1	0.2694
3:164125043:C:T	50	100	1	0.0817
3:164125248:A:G	50	100	1	0.2694
3:164125341:A:G	50	100	1	0.03014
3:164125501:G:A	50	100	1	0.2694
3:164125508:C:A	50	100	1	0.2712
3:164125598:T:A	50	100	1	0.2712
3:164125735:A:T	50	100	1	0.1961
3:164125737:T:A	50	100	1	0.27
3:164125800:T:C	50	98	1	0.03867
3:164126116:T:C	50	98	1	0.2694
3:164126174:A:G	50	100	1	0.2712
3:164126278:T:G	50	100	1	0.2331
3:164126404:G:T	50	100	1	0.2712
3:164126526:C:T	50	100	1	0.2696
3:164127230:G:T	50	100	1	0.03958
3:164127756:C:A	50	100	1	0.01198
3:164127832:A:G	50	100	1	0.01198
3:164128071:A:T	50	100	1	0.2318
3:164128609:C:G	50	100	1	0.138
3:164128802:C:T	50	100	1	0.03958
3:164128812:C:A	50	100	1	0.2696
3:164129146:C:A	50	100	1	0.1975
3:164129414:C:T	50	100	1	0.2126
3:164130006:A:G	50	100	1	0.03958
3:164130601:A:G	50	100	1	0.2714
3:164130873:G:C	50	98	1	0.2696
3:164131216:A:G	50	100	1	0.01198
3:164131388:A:G	50	100	1	0.1975
3:164131502:A:T	50	100	1	0.2333
3:164131583:A:G	50	100	1	0.2712
3:164131636:G:A	50	100	0.99	0.2498
3:164131792:A:G	50	100	1	0.2711
3:164131825:C:G	50	100	1	0.03958
3:164132146:T:C	50	100	1	0.2698
3:164132283:T:C	50	100	1	0.2698
3:164132347:T:C	50	100	1	0.03377
3:164132378:T:C	50	100	1	0.01198
3:164132751:C:T	50	100	1	0.01543
3:164133052:C:T	50	100	1	0.4949
3:164133412:A:G	50	100	1	0.1975
3:164133689:T:A	50	100	1	0.2696
3:164133876:A:C	50	100	1	0.2511
3:164133925:G:C	50	100	1	0.02487
3:164134329:T:C	49	100	1	0.2335
3:164134471:C:T	50	100	1	0.01543
3:164134502:C:A	50	100	1	0.01198
3:164134758:A:C	50	100	1	0.0138
3:164134763:T:C	50	98	1	0.2716
3:164134825:G:A	50	100	1	0.2714
3:164134829:G:T	50	100	0.99	0.276
3:164134930:C:G	50	100	1	0.2696
3:164135021:A:T	50	100	1	0.1536
3:164135156:T:C	50	100	1	0.2714
3:164135227:T:C	50	100	1	0.4946
3:164135630:T:A	50	100	1	0.02269
3:164135982:C:A	50	100	1	0.2696
3:164136083:C:A	50	100	1	0.2714
3:164136091:G:T	50	100	1	0.2714
3:164136718:C:A	50	98	1	0.4947
3:164136726:A:G	50	96	1	0.2696
3:164136808:A:C	49	98	1	0.2698
3:164137281:C:T	50	100	1	0.1068
3:164137300:C:T	50	100	1	0.2335
3:164137308:G:A	50	100	1	0.2763
3:164137613:C:T	50	100	1	0.1975
3:164137708:T:A	50	100	1	0.2696
3:164138000:C:T	50	100	1	0.2698
3:164138063:A:G	50	100	1	0.2696
3:164138333:G:A	50	100	1	0.2696
3:164138351:G:T	50	100	1	0.1973
3:164138489:T:A	50	100	1	0.2324
3:164138941:G:A	50	100	1	0.4946
3:164139028:G:A	50	100	1	0.2326
3:164139037:C:T	50	100	1	0.4947
3:164139119:T:C	50	100	1	0.2714
3:164139649:C:A	50	98	1	0.27
3:164140172:A:C	50	98	0.99	0.2691
3:164140402:A:G	50	100	1	0.01198
3:164140531:C:A	50	100	1	0.2698
3:164140695:G:A	50	100	1	0.2696
3:164140715:C:T	50	100	1	0.01071
3:164140772:A:T	50	100	1	0.2689
3:164141138:T:C	50	100	1	0.2696
3:164141149:A:G	50	100	1	0.1538
3:164141292:T:C	50	98	1	0.03758
3:164141556:T:C	50	100	1	0.2698
3:164142396:T:C	50	100	1	0.2696
3:164142465:T:C	50	100	1	0.4884
3:164142474:C:T	50	100	1	0.4884
3:164142549:C:T	50	100	1	0.2716
3:164142927:A:G	50	100	1	0.2698
3:164143567:T:C	50	100	1	0.2712
3:164143692:G:T	50	98	1	0.25
3:164143696:G:T	50	98	1	0.2714
3:164143815:C:T	50	100	1	0.1973
3:164143863:A:G	50	100	1	0.3339
3:164144285:T:C	50	100	1	0.2694
3:164144361:C:T	50	100	0.99	0.2743
3:164144439:C:T	50	98	1	0.03849
3:164144480:G:A	50	100	1	0.2696
3:164144656:A:C	50	100	0.98	0.0207
3:164144968:T:G	50	100	1	0.2714
3:164145082:T:C	50	100	1	0.2696
3:164145291:C:G	50	100	1	0.2696
3:164145386:T:A	50	100	1	0.0817
3:164145486:A:G	50	100	1	0.04339
3:164145550:C:T	50	100	1	0.2714
3:164146384:T:C	50	100	1	0.2714
3:164146507:T:C	50	100	1	0.2714
3:164146534:C:T	50	100	1	0.04829
3:164146877:G:C	50	100	1	0.2698
3:164147074:C:T	50	100	1	0.2714
3:164147216:A:C	50	100	0.99	0.2696
3:164147991:C:T	50	100	1	0.1387
3:164148194:C:T	50	100	1	0.2273
3:164148882:G:A	50	100	1	0.2714
3:164148921:C:A	50	100	1	0.2714
3:164149011:G:A	50	100	1	0.2288
3:164149087:A:G	50	100	1	0.2696
3:164149090:G:A	50	100	1	0.2291
3:164149557:A:C	50	100	1	0.2696
3:164150064:T:C	50	100	1	0.2714
3:164150304:C:A	50	100	1	0.2696
3:164150431:C:T	50	100	1	0.01307
3:164150738:C:T	50	100	1	0.1387
3:164151176:T:C	50	100	1	0.2714
3:164151725:C:A	50	100	1	0.2696
3:164152273:C:T	50	100	1	0.1975
3:164152879:C:T	50	100	1	0.2714
3:164153135:G:A	50	100	0.99	0.2714
3:164153381:C:T	50	100	1	0.05973
3:164153455:G:A	50	100	1	0.4993
3:164153587:G:T	50	100	1	0.01216
3:164153960:A:G	50	100	0.99	0.4993
3:164153986:G:A	50	100	1	0.2277
3:164154115:G:A	50	100	1	0.2498
3:164154698:G:T	50	100	1	0.01198
3:164154851:A:G	50	100	1	0.2716
3:164154970:C:T	50	100	1	0.2696
3:164155045:T:G	50	100	1	0.04829
3:164155315:G:A	50	100	1	0.2698
3:164155427:T:C	50	100	1	0.03377
3:164155763:T:C	50	100	1	0.2714
3:164155818:A:G	50	100	1	0.1973
3:164155979:C:T	50	100	1	0.2288
3:164156227:C:G	50	100	1	0.2714
3:164156686:A:C	50	100	1	0.07426
3:164157573:C:T	50	100	1	0.2716
3:164157979:C:T	50	100	1	0.1973
3:164158355:T:A	50	100	1	0.2288
3:164158403:T:C	50	100	1	0.06028
3:164158604:A:T	50	100	1	0.02269
3:164158785:T:A	50	100	1	0.1038
3:164159180:C:T	50	100	1	0.2289
3:164159228:T:C	50	100	1	0.1389
3:164159511:C:G	50	100	1	0.2772
3:164159585:T:C	50	100	1	0.2698
3:164159764:A:G	50	100	1	0.2716
3:164159829:C:A	50	100	0.98	0.04847
3:164159886:T:G	50	100	1	0.4991
3:164160363:G:A	50	100	1	0.05574
3:164161204:C:T	50	100	1	0.2716
3:164161322:T:G	50	100	1	0.06046
3:164162202:C:T	50	100	1	0.01198
3:164162256:G:C	50	100	1	0.2716
3:164162388:A:G	50	100	1	0.2282
3:164162790:G:A	50	100	0.93	0.01434
3:164163032:A:T	50	100	1	0.2716
3:164163158:C:T	50	100	0.99	0.2702
3:164163347:C:T	50	100	1	0.05574
3:164163369:A:G	50	100	1	0.2772
3:164163597:T:C	50	100	1	0.01997
3:164163609:C:T	50	100	1	0.1389
3:164163636:C:A	50	100	1	0.01289
3:164163843:T:C	50	100	1	0.4924
3:164163860:T:C	50	100	1	0.25
3:164164460:G:A	50	100	1	0.2672
3:164164799:C:T	50	100	1	0.1973
3:164165247:A:G	50	100	1	0.01398
3:164165627:T:A	49	100	1	0.25
3:164165901:G:A	49	100	1	0.4995
3:164166415:C:T	50	100	1	0.2671
3:164166418:G:A	50	100	1	0.2654
3:164166439:A:T	50	100	1	0.2671
3:164166441:G:A	49	100	1	0.1117
3:164166537:A:T	49	100	1	0.2653
3:164166719:T:C	50	98	1	0.4924
3:164166886:A:C	50	100	1	0.01598
3:164167271:G:A	50	100	1	0.2671
3:164167364:A:G	50	100	1	0.2814
3:164167685:C:A	50	100	1	0.4962
3:164167916:A:G	50	100	1	0.2277
3:164168325:G:A	50	100	1	0.2672
3:164168674:C:T	50	98	1	0.2273
3:164169003:A:C	50	100	1	0.05955
3:164169440:T:A	50	100	1	0.03976
3:164169559:C:T	50	100	1	0.0236
3:164170259:A:G	50	100	1	0.2711
3:164170494:C:T	50	100	1	0.2696
3:164170588:G:A	50	100	1	0.2696
3:164171008:A:G	50	100	1	0.04412
3:164171042:T:A	50	100	0.96	0.01398
3:164171271:A:T	50	100	1	0.1973
3:164171287:C:T	50	100	1	0.2714
3:164171596:T:C	50	100	1	0.4926
3:164172938:C:T	50	100	1	0.1973
3:164173153:A:C	50	100	1	0.2696
3:164173513:C:T	50	100	1	0.4966
3:164174315:T:A	50	100	0.88	0.02415
3:164174316:A:T	50	98	0.98	0.1977
3:164174395:T:C	50	100	1	0.02505
3:164174802:C:A	50	100	1	0.2662
3:164174909:C:T	50	100	1	0.2672
3:164175111:C:T	50	100	1	0.1389
3:164175387:T:G	50	100	1	0.0354
3:164175691:C:T	50	100	1	0.01198
3:164175692:G:A	50	98	1	0.09877
3:164175969:A:T	50	100	1	0.03885
3:164176007:G:T	50	100	1	0.2672
3:164176302:C:T	50	100	1	0.01198
3:164176980:A:G	50	100	1	0.2674
3:164177122:G:A	50	100	1	0.2672
3:164177148:C:T	50	100	1	0.4966
3:164177152:G:T	50	100	1	0.1038
3:164177163:A:T	50	100	1	0.4966
3:164177259:C:A	50	100	1	0.1973
3:164177810:A:G	50	100	1	0.04412
3:164177980:A:G	49	100	1	0.2672
3:164178895:T:C	50	100	1	0.01198
3:164178899:G:T	50	100	1	0.4506
3:164178928:C:A	50	100	1	0.4519
3:164179085:G:A	50	100	1	0.2219
3:164179100:G:A	50	100	1	0.04448
3:164179177:C:T	50	100	1	0.4506
3:164179205:C:A	50	100	1	0.01198
3:164179274:G:A	50	100	1	0.04412
3:164179306:C:T	50	100	1	0.2298
3:164179347:C:T	50	100	1	0.06463
3:164179572:C:T	50	100	1	0.4508
3:164179586:T:C	50	100	1	0.4722
3:164180048:C:T	50	100	1	0.4506
3:164180353:C:A	50	100	0.99	0.4524
3:164180412:C:T	50	100	0.97	0.02723
3:164180438:C:T	50	100	1	0.4506
3:164180608:A:T	50	100	1	0.0354
3:164180640:T:C	50	100	1	0.4524
3:164180706:A:T	50	100	1	0.01543
3:164180751:A:C	50	100	1	0.02015
3:164181209:C:T	50	100	1	0.1972
3:164181389:T:G	50	100	1	0.2144
3:164181662:G:C	50	100	1	0.4524
3:164181716:A:G	50	100	1	0.2818
3:164181727:T:C	50	100	1	0.06028
3:164181775:A:G	50	100	1	0.228
3:164181807:G:A	50	100	1	0.0138
3:164181864:G:C	50	100	1	0.02433
3:164182015:T:G	50	100	1	0.2213
3:164182087:C:T	50	100	1	0.1118
3:164182441:C:T	50	100	1	0.4506
3:164182984:A:G	50	100	1	0.4506
3:164183020:G:C	50	100	1	0.4524
3:164183372:C:A	50	100	1	0.4506
3:164183493:G:A	50	100	1	0.4506
3:164183617:A:G	50	100	1	0.1973
3:164183880:T:G	50	100	1	0.01979
3:164184399:G:T	50	100	1	0.2289
3:164184635:C:T	50	100	1	0.2217
3:164184688:G:C	50	100	0.97	0.02052
3:164184781:G:A	50	100	1	0.01198
3:164184983:G:T	50	100	1	0.2289
3:164185047:C:A	50	100	1	0.01543
3:164185128:A:C	50	100	1	0.01979
3:164185138:A:G	50	100	1	0.4524
3:164185227:C:T	50	100	1	0.4524
3:164185558:G:A	50	100	1	0.4506
3:164185696:C:G	50	100	1	0.4506
3:164186274:A:G	50	100	1	0.4504
3:164186362:A:C	50	100	1	0.4523
3:164186406:G:C	50	100	1	0.4523
3:164186431:A:G	50	100	1	0.4523
3:164186444:T:A	49	100	0.98	0.4432
3:164186544:A:G	50	100	0.96	0.01398
3:164186582:G:A	50	100	1	0.4524
3:164186814:A:T	50	100	1	0.2289
3:164187331:C:A	50	100	1	0.4519
3:164187781:A:T	50	100	1	0.4504
3:164187820:G:A	50	100	1	0.2282
3:164187897:G:A	50	100	1	0.4523
3:164188437:G:T	50	100	1	0.01253
3:164188500:T:C	50	100	1	0.4504
3:164188956:A:G	50	100	1	0.4702
3:164189093:G:A	50	100	1	0.4523
3:164189415:G:T	50	100	0.98	0.06209
3:164189542:T:C	50	100	1	0.01561
3:164189940:C:T	50	100	1	0.282
3:164190433:A:G	50	100	0.98	0.06209
3:164190615:A:T	50	100	1	0.4523
3:164190743:G:A	50	100	1	0.1541
3:164190780:T:A	50	100	1	0.2277
3:164191338:T:A	50	100	1	0.4506
3:164191727:T:C	50	100	1	0.1975
3:164191771:G:A	50	100	1	0.2142
3:164191794:A:C	50	100	1	0.4504
3:164192042:A:G	50	100	1	0.01216
3:164192159:C:T	50	100	1	0.4523
3:164192282:T:C	50	100	1	0.2211
3:164192301:A:G	50	100	1	0.4523
3:164192303:T:C	50	100	1	0.4504
3:164192307:T:G	50	100	1	0.4523
3:164192980:G:A	50	100	1	0.2818
3:164193290:G:A	50	100	1	0.1117
3:164193369:C:T	50	100	1	0.1975
3:164193449:A:G	50	100	1	0.4503
3:164194396:C:T	50	100	0.97	0.01852
3:164194548:C:T	50	100	1	0.4524
3:164194667:G:A	50	100	0.87	0.01561
3:164194831:G:A	50	100	1	0.4506
3:164195317:T:A	50	100	1	0.4523
3:164195331:A:T	50	100	1	0.1879
3:164195826:T:G	50	100	1	0.4506
3:164196024:T:C	50	100	0.98	0.2776
3:164196162:C:T	49	98	1	0.1972
3:164196376:A:G	50	100	1	0.4506
3:164196777:G:A	50	100	1	0.4849
3:164196984:C:A	50	100	1	0.01216
3:164197003:G:A	50	100	1	0.4524
3:164197553:A:G	49	100	1	0.2781
3:164197564:G:A	49	100	1	0.4504
3:164197775:C:G	50	100	1	0.1612
3:164197964:G:T	50	100	1	0.2816
3:164198136:C:T	50	100	0.98	0.2289
3:164198365:A:T	50	100	1	0.2213
3:164198478:G:A	50	100	1	0.1389
3:164198967:C:T	50	100	1	0.2219
3:164199541:T:G	49	91.8	0.99	0.4786
3:164199553:G:T	50	96	1	0.4847
3:164199579:C:T	49	83.7	0.97	0.4288
3:164199748:A:T	50	100	0.98	0.01198
3:164200039:T:C	50	100	1	0.1973
3:164200504:G:T	50	98	1	0.4437
3:164200887:A:G	50	100	1	0.1874
3:164200990:T:C	50	100	0.99	0.4506
3:164201061:C:A	50	100	1	0.4506
3:164201248:T:G	50	100	0.98	0.4499
3:164202510:C:T	50	100	1	0.01834
3:164202577:A:G	50	100	1	0.01198
3:164202988:A:T	50	100	1	0.4524
3:164203097:G:C	50	100	1	0.4506
3:164203482:A:G	50	100	1	0.4506
3:164203512:A:T	50	100	1	0.4524
3:164203575:G:T	50	100	1	0.4506
3:164203585:C:T	50	98	0.95	0.01362
3:164203832:G:A	50	100	0.98	0.06209
3:164203880:T:C	50	100	1	0.4524
3:164203883:A:T	50	100	1	0.05574
3:164203924:T:C	50	100	1	0.4524
3:164204533:T:C	50	100	1	0.01198
3:164204950:C:T	50	100	1	0.4523
3:164205405:A:G	50	100	0.96	0.01398
3:164205457:A:G	50	100	1	0.01198
3:164205567:T:C	50	100	1	0.2778
3:164205984:G:A	50	100	1	0.02015
3:164206143:G:T	50	100	1	0.1973
3:164206290:T:C	50	100	1	0.4506
3:164206611:A:T	50	100	1	0.01198
3:164206728:G:A	50	100	0.98	0.1089
3:164206881:T:G	50	100	1	0.2144
3:164207024:G:A	50	100	0.99	0.2289
3:164207102:T:A	50	100	1	0.01834
3:164207947:C:T	50	96	1	0.4521
3:164208454:A:G	50	100	1	0.4506
3:164209047:C:G	50	100	1	0.118
3:164209196:T:C	50	100	1	0.02251
3:164209331:A:G	50	100	1	0.01198
3:164209359:T:A	50	100	1	0.2213
3:164209513:A:G	50	100	0.98	0.02996
3:164209652:T:G	50	100	1	0.4504
3:164209825:C:G	50	100	0.96	0.01144
3:164209953:C:G	50	100	1	0.01198
3:164210101:G:A	50	100	1	0.01198
3:164210457:A:G	50	100	1	0.4506
3:164210469:A:G	50	100	1	0.2288
3:164210701:C:T	50	100	1	0.4504
3:164210793:A:C	50	100	1	0.2288
3:164210883:A:C	49	100	1	0.4515
3:164211104:G:A	50	100	1	0.4506
3:164211216:A:T	50	100	0.97	0.1879
3:164211308:G:A	50	100	1	0.01888
3:164211641:T:C	50	100	1	0.2487
3:164211833:C:A	50	98	1	0.2435
3:164212887:G:T	50	100	1	0.2825
3:164212986:G:C	50	100	1	0.236
3:164214074:C:T	50	100	1	0.01543
3:164214214:A:G	50	100	1	0.236
3:164214411:T:C	50	100	1	0.01198
3:164214665:T:C	50	100	1	0.2776
3:164214705:T:C	50	100	1	0.06009
3:164215114:G:A	50	100	1	0.2364
3:164215122:C:T	50	100	1	0.236
3:164215571:T:C	50	100	1	0.232
3:164215574:A:C	50	100	1	0.2364
3:164215661:A:G	50	100	1	0.2322
3:164215696:C:T	50	100	1	0.236
3:164216068:C:A	50	100	1	0.236
3:164216575:A:G	50	100	1	0.236
3:164216910:T:C	50	100	1	0.01543
3:164217243:T:C	50	100	1	0.01198
3:164217413:T:G	50	100	1	0.236
3:164217486:C:T	50	100	1	0.236
3:164217587:G:C	50	100	1	0.4686
3:164217623:G:A	50	100	1	0.2213
3:164217929:C:T	50	98	1	0.2317
3:164218090:G:A	50	100	1	0.01344
3:164218629:A:G	50	100	1	0.2344
3:164219035:G:A	50	100	0.96	0.02705
3:164219611:C:T	50	100	1	0.08424
3:164220125:T:C	50	100	1	0.4759
3:164220126:G:A	50	100	1	0.01198
3:164220258:G:A	50	100	1	0.2825
3:164220751:G:C	50	100	1	0.1988
3:164220833:G:A	50	100	1	0.236
3:164221012:G:A	50	100	1	0.236
3:164221333:C:A	50	100	1	0.236
3:164221488:A:C	50	100	1	0.236
3:164221704:G:A	50	100	0.98	0.2373
3:164221982:T:C	50	100	1	0.236
3:164222387:T:C	50	100	1	0.06009
3:164222707:A:G	50	100	1	0.2362
3:164222986:A:G	50	100	1	0.1541
3:164223096:T:C	50	100	1	0.2317
3:164223765:G:A	50	98	1	0.2366
3:164224159:C:T	50	100	1	0.2783
3:164224914:T:C	50	100	1	0.2364
3:164225397:C:A	50	100	1	0.1973
3:164225467:T:C	50	100	1	0.01997
3:164225650:T:C	50	100	1	0.2213
3:164225906:G:C	50	100	1	0.06028
3:164226259:A:G	50	100	1	0.236
3:164226481:A:G	50	100	1	0.236
3:164226651:G:C	50	100	1	0.2362
3:164227173:T:C	50	100	1	0.118
3:164227985:G:A	50	100	1	0.236
3:164228061:A:G	50	100	1	0.05937
3:164228297:C:A	50	100	1	0.2315
3:164228920:T:C	50	100	1	0.1973
3:164229129:T:C	50	100	1	0.0463
3:164229152:C:A	50	100	0.98	0.06191
3:164229288:G:A	50	100	1	0.02578
3:164229348:T:C	50	100	1	0.2362
3:164229368:C:A	50	100	1	0.01344
3:164229629:T:C	50	100	1	0.2939
3:164230039:C:T	50	100	1	0.2282
3:164230150:G:T	50	100	1	0.01198
3:164230292:C:T	50	100	1	0.2362
3:164230446:G:T	50	100	1	0.2985
3:164230515:G:A	50	100	1	0.01344
3:164230839:T:G	50	100	1	0.2362
3:164231314:T:G	50	100	1	0.2362
3:164231581:C:A	50	100	1	0.2362
3:164231616:A:T	50	100	1	0.01543
3:164232061:T:G	50	100	1	0.2284
3:164232242:G:T	50	100	1	0.2362
3:164232264:C:T	50	100	1	0.2362
3:164232729:A:G	50	100	1	0.2364
3:164232987:A:C	50	100	1	0.2783
3:164233111:A:T	50	100	0.96	0.05501
3:164233142:C:T	50	100	0.99	0.2364
3:164233183:C:G	50	100	1	0.2364
3:164233231:C:T	50	100	1	0.01834
3:164233451:T:C	50	100	1	0.2271
3:164233616:T:C	50	100	1	0.1175
3:164233893:A:T	50	100	1	0.2217
3:164234098:G:T	50	100	1	0.2364
3:164234203:T:G	50	100	1	0.2364
3:164234591:G:T	50	100	1	0.05937
3:164236370:G:A	49	100	0.98	0.2041
3:164236593:G:A	50	100	1	0.01253
3:164237013:C:A	50	100	1	0.0138
3:164237119:G:A	50	100	1	0.2318
3:164237353:G:A	50	100	1	0.2322
3:164237766:A:G	50	100	1	0.2282
3:164238051:T:C	50	100	1	0.06137
3:164238172:T:C	50	100	1	0.01906
3:164238478:C:G	50	100	1	0.1972
3:164238917:G:A	50	100	1	0.2335
3:164239236:G:A	50	100	1	0.02179
3:164239330:G:T	50	100	1	0.1391
3:164239665:T:G	50	100	1	0.01198
3:164240407:G:A	50	100	1	0.04739
3:164240467:G:C	50	100	0.98	0.05955
3:164240494:G:C	50	100	1	0.01253
3:164240854:A:G	47	100	1	0.278
3:164241401:T:C	50	100	1	0.2411
3:164241474:G:A	50	100	1	0.01216
3:164241570:C:T	50	100	1	0.08388
3:164241639:T:C	50	100	1	0.03922
3:164241849:C:G	50	100	1	0.1387
3:164241985:A:G	50	100	1	0.06009
3:164242105:A:C	50	100	1	0.04684
3:164243226:T:C	50	100	1	0.06009
3:164244619:T:C	50	100	1	0.2217
3:164244697:A:G	50	100	1	0.2329
3:164244747:A:G	50	100	1	0.2284
3:164245492:T:A	50	100	1	0.2329
3:164246480:A:G	50	100	1	0.215
3:164246689:C:T	50	100	1	0.01344
3:164246759:T:C	50	100	1	0.2333
3:164246951:C:A	50	100	1	0.0118
3:164247583:C:G	50	100	1	0.01543
3:164247601:T:A	50	100	1	0.01543
3:164247740:A:T	50	100	1	0.01543
3:164248548:T:C	50	100	1	0.215
3:164248827:A:T	50	100	1	0.215
3:164249627:T:A	50	100	1	0.4867
3:164249944:G:A	50	100	1	0.4867
3:164250404:C:T	50	98	0.99	0.197
3:164250837:G:A	50	100	1	0.2331
3:164250913:C:T	50	100	0.96	0.04739
3:164251293:T:A	50	100	0.99	0.1968
3:164251307:T:C	50	100	1	0.1547
3:164251977:T:A	50	100	0.98	0.03922
3:164252867:G:A	50	100	1	0.1391
3:164253116:G:T	50	100	0.96	0.01416
3:164253578:A:G	50	100	1	0.01834
3:164254710:A:G	50	100	1	0.01543
3:164255950:C:T	50	100	1	0.234
3:164256016:A:G	50	100	0.87	0.0118
3:164256037:A:G	49	100	1	0.2524
3:164256164:C:T	50	100	1	0.1387
3:164256226:G:A	48	95.8	0.99	0.2253
3:164256286:A:G	50	100	1	0.01271
3:164256974:A:T	50	100	1	0.449
3:164257077:G:C	50	100	1	0.3014
3:164257403:A:C	50	100	1	0.06845
3:164257484:A:G	50	100	1	0.03922
3:164257731:A:T	50	100	1	0.199
3:164257994:G:A	50	100	1	0.2273
3:164258238:A:G	50	100	1	0.2275
3:164258330:C:T	50	100	1	0.2273
3:164258447:A:T	50	100	1	0.2273
3:164258465:C:T	50	100	1	0.1389
3:164258477:C:T	50	100	1	0.1966
3:164258819:C:T	50	100	1	0.2273
3:164258820:A:G	50	100	1	0.4579
3:164258902:T:G	50	100	1	0.1997
3:164259499:G:A	50	100	1	0.01816
3:164259571:A:G	50	98	1	0.4582
3:164259801:A:G	50	100	1	0.1993
3:164259812:A:G	50	100	1	0.4359
3:164260026:T:C	50	100	1	0.01979
3:164260060:A:G	50	100	1	0.01271
3:164260268:T:C	50	100	1	0.2273
3:164260444:A:G	50	100	1	0.1968
3:164260960:G:A	50	100	1	0.06009
3:164261140:C:A	50	100	1	0.3023
3:164261166:C:A	50	100	1	0.03486
3:164261969:G:A	50	100	1	0.3021
3:164262033:G:A	50	100	0.97	0.06009
3:164263756:G:A	50	100	1	0.2277
3:164263921:A:G	50	100	1	0.2233
3:164264019:C:T	50	100	1	0.02651
3:164264050:C:T	50	100	1	0.2362
3:164264570:C:T	50	100	1	0.0345
3:164264648:C:A	50	100	1	0.4581
3:164265340:G:T	50	100	1	0.2273
3:164265550:C:T	50	100	1	0.4582
3:164266164:G:A	50	100	0.94	0.01997
3:164266218:T:C	50	100	1	0.01271
3:164267032:C:T	50	100	1	0.283
3:164267293:T:C	50	100	1	0.1389
3:164268069:G:A	50	100	1	0.1385
3:164268131:A:T	50	96	0.9	0.08606
3:164268133:T:A	50	82	0.94	0.3597
3:164268232:A:G	50	98	1	0.03867
3:164268633:A:T	50	100	1	0.0236
3:164268820:A:G	50	100	1	0.2186
3:164269182:G:A	50	100	1	0.1383
3:164269217:T:C	50	100	1	0.2275
3:164270056:T:A	50	100	1	0.01761
3:164270129:T:C	50	100	1	0.455
3:164270368:A:T	50	100	0.96	0.1362
3:164270372:T:A	50	100	0.97	0.06155
3:164270837:G:T	50	100	0.99	0.07916
3:164271103:G:A	50	100	1	0.08497
3:164271181:A:G	50	100	0.99	0.4715
3:164271287:G:A	50	100	1	0.2186
3:164271425:T:C	50	100	1	0.2111
3:164271557:G:A	50	100	1	0.2271
3:164272719:C:A	50	100	1	0.2184
3:164272986:A:G	50	100	1	0.07898
3:164273794:T:G	50	100	1	0.04775
3:164273864:A:G	50	100	1	0.01271
3:164274016:C:T	50	100	1	0.02015
3:164274238:G:T	50	98	1	0.2111
3:164274667:A:T	50	100	1	0.01271
3:164275028:A:G	50	100	1	0.2277
3:164275230:T:G	50	100	0.99	0.2647
3:164275638:A:T	50	100	0.99	0.06173
3:164275730:C:G	50	100	1	0.2643
3:164276720:A:C	50	100	1	0.2186
3:164277186:C:T	50	100	1	0.1385
3:164278244:C:G	50	100	1	0.2275
3:164278479:A:T	50	100	1	0.2685
3:164278606:C:T	50	100	1	0.01325
3:164278972:C:T	50	100	1	0.2186
3:164279256:T:C	50	98	1	0.1117
3:164280070:G:A	50	100	0.96	0.01325
3:164280266:T:C	50	100	1	0.08007
3:164281454:T:G	50	100	1	0.2184
3:164281603:G:C	50	100	1	0.0797
3:164283490:T:C	50	100	1	0.4753
3:164283646:A:T	50	100	1	0.2275
3:164284158:C:A	50	100	0.97	0.02052
3:164284548:A:G	50	100	1	0.01271
3:164286073:A:G	50	100	1	0.455
3:164287024:G:A	50	100	1	0.1385
3:164288152:A:G	50	100	1	0.01307
3:164288255:T:C	50	100	1	0.1385
3:164288337:G:A	50	100	1	0.2275
3:164288651:T:C	49	100	1	0.4546
3:164290053:G:T	50	100	1	0.01307
3:164290267:A:G	50	100	1	0.01307
3:164290296:T:A	50	100	1	0.2186
3:164290370:C:T	50	100	1	0.01543
3:164290492:G:A	50	100	1	0.1385
3:164290921:C:T	50	100	1	0.455
3:164291373:A:T	50	100	1	0.0207
3:164291871:T:C	50	100	1	0.2275
3:164291877:C:G	50	100	1	0.08333
3:164292031:A:T	50	98	1	0.2275
3:164292245:C:T	50	100	1	0.01307
3:164292610:G:A	49	100	1	0.4755
3:164292869:G:A	50	100	0.88	0.01035
3:164292915:T:C	50	98	1	0.2275
3:164292977:G:A	50	100	1	0.03686
3:164293088:C:A	50	100	1	0.2273
3:164293156:G:A	50	98	1	0.2282
3:164293158:G:T	50	100	0.84	0.01325
3:164293171:A:G	50	100	1	0.04775
3:164293197:A:C	50	100	1	0.1418
3:164293472:A:C	50	100	1	0.05864
3:164293590:G:A	47	93.6	1	0.2687
3:164294269:A:G	50	98	1	0.2683
3:164294366:A:G	48	100	1	0.2184
3:164294388:G:T	47	91.5	1	0.2115
3:164294453:A:G	39	84.6	1	0.2286
3:164294527:G:T	35	97.1	1	0.03958
3:164294749:C:A	48	100	1	0.01307
3:164294778:G:A	49	98	0.86	0.03377
3:164295212:G:A	50	100	1	0.2146
3:164295926:G:A	50	100	1	0.07516
3:164295943:C:T	46	93.5	1	0.2273
3:164296586:G:A	50	100	1	0.01198
3:164296780:T:A	50	100	1	0.07607
3:164296817:A:G	50	100	1	0.01307
3:164297316:T:C	50	100	1	0.01307
3:164297592:A:G	50	100	0.99	0.2449
3:164297755:G:T	50	100	1	0.2237
3:164298053:A:G	50	100	0.99	0.2008
3:164298228:G:A	50	100	0.99	0.197
3:164298336:A:C	50	100	1	0.118
3:164298532:A:G	50	100	1	0.2309
3:164299846:T:C	50	96	1	0.2193
3:164300095:G:C	50	100	1	0.1403
3:164300256:C:T	50	100	1	0.4753
3:164300740:C:A	50	100	1	0.1117
3:164300848:T:C	50	100	1	0.07916
3:164301006:G:C	50	100	1	0.04739
3:164301468:C:A	50	100	1	0.2271
3:164301795:T:C	50	100	1	0.2311
3:164302502:T:C	50	100	1	0.2186
3:164302641:G:T	50	100	1	0.2273
3:164302643:C:T	50	100	1	0.01144
3:164304189:T:G	50	100	1	0.2645
3:164304575:A:T	50	100	1	0.2643
3:164304743:A:G	50	100	1	0.01307
3:164304776:C:T	50	100	1	0.0187
3:164304988:C:T	50	100	1	0.01434
3:164307127:A:C	50	100	1	0.0207
3:164307515:C:T	50	100	1	0.2273
3:164307879:C:T	50	100	1	0.2269
3:164308550:C:A	50	100	1	0.2313
3:164308580:C:T	50	100	1	0.02433
3:164308707:G:A	50	100	1	0.2146
3:164309996:T:A	50	100	1	0.2017
3:164310091:C:T	50	100	1	0.08079
3:164310358:A:G	50	100	0.99	0.2315
3:164311386:C:G	50	100	0.96	0.01325
3:164311502:C:A	50	100	1	0.2313
3:164311779:T:G	50	100	1	0.01634
3:164311834:T:C	50	100	1	0.2643
3:164312532:G:C	50	100	1	0.01271
3:164312693:C:G	50	100	1	0.0158
3:164312886:T:C	50	100	1	0.07534
3:164313030:A:C	50	100	1	0.01271
3:164313053:T:C	50	100	0.99	0.1173
3:164313098:A:G	50	100	0.99	0.01543
3:164313129:C:T	50	100	1	0.01307
3:164313375:A:C	50	100	1	0.01362
3:164313386:A:C	50	100	0.99	0.2313
3:164313985:A:G	49	100	0.83	0.0138
3:164315150:A:G	50	100	1	0.08261
3:164315801:G:A	50	100	1	0.01289
3:164315967:G:T	50	98	1	0.2111
3:164316280:T:A	50	100	1	0.03395
3:164316517:T:G	50	100	1	0.04739
3:164316697:A:G	50	100	1	0.2148
3:164316747:C:T	50	98	1	0.03849
3:164317187:C:T	50	100	1	0.04103
3:164317274:T:A	50	100	0.97	0.2155
3:164318127:A:G	50	100	1	0.4753
3:164318138:T:C	50	100	1	0.04121
3:164319439:A:G	50	100	1	0.1383
3:164319714:A:G	50	100	1	0.2315
3:164320055:G:A	50	100	1	0.2148
3:164321089:G:C	50	100	1	0.2315
3:164321144:G:A	50	100	0.87	0.02215
3:164321237:G:A	50	100	1	0.4553
3:164322279:T:A	50	100	1	0.08261
3:164322659:C:T	50	100	1	0.01289
3:164323041:C:T	50	100	1	0.2148
3:164323121:T:A	50	100	1	0.2148
3:164323759:G:A	50	100	1	0.2315
3:164325763:T:C	50	100	1	0.1383
3:164325845:C:A	50	100	1	0.07553
3:164326094:T:C	50	100	1	0.1383
3:164326938:A:G	50	100	1	0.4757
3:164327046:G:T	50	100	1	0.2291
3:164327578:G:A	50	100	0.92	0.02251
3:164328599:A:G	50	98	1	0.2144
3:164328648:A:T	50	100	1	0.2277
3:164328671:A:G	50	100	1	0.2642
3:164328713:A:G	50	100	1	0.2642
3:164329463:T:G	50	100	1	0.2522
3:164329491:C:A	50	100	1	0.2023
3:164329574:T:A	50	100	1	0.02052
3:164329679:G:A	50	100	1	0.2017
3:164329743:A:G	50	100	0.83	0.02251
3:164329865:G:A	50	100	1	0.2315
3:164330206:T:A	50	100	1	0.01289
3:164330488:A:G	50	100	0.95	0.02233
3:164330593:T:C	50	100	1	0.07553
3:164331087:T:G	50	100	1	0.2111
3:164331489:A:G	49	100	1	0.2315
3:164331864:C:T	50	100	1	0.2315
3:164332533:C:G	50	100	1	0.2315
3:164332605:G:C	50	100	1	0.02052
3:164332739:G:A	50	100	1	0.01289
3:164333196:G:A	50	100	1	0.2111
3:164333496:A:C	50	100	1	0.2642
3:164333499:C:T	50	100	0.99	0.2382
3:164333685:G:A	50	100	0.99	0.1394
3:164333771:C:T	50	98	1	0.01271
3:164334088:C:G	50	100	1	0.07625
3:164334226:C:T	50	98	1	0.01253
3:164334501:T:C	50	100	0.99	0.2239
3:164334793:C:T	50	98	1	0.2643
3:164334897:G:A	50	98	1	0.02524
3:164335118:A:T	50	100	1	0.232
3:164335359:T:C	50	98	1	0.4751
3:164336798:A:T	50	100	1	0.2111
3:164337306:G:A	50	100	1	0.01089
3:164337437:A:G	50	98	1	0.2643
3:164337617:T:G	50	100	1	0.232
3:164337618:C:T	50	100	1	0.232
3:164337700:C:T	50	100	1	0.01543
3:164337704:C:T	50	100	1	0.2111
3:164338165:C:T	50	100	1	0.07553
3:164338181:C:T	50	100	0.98	0.02324
3:164338383:G:A	50	100	1	0.2322
3:164338431:C:T	50	100	1	0.2322
3:164338468:G:C	50	100	1	0.02052
3:164338470:C:T	50	100	1	0.2322
3:164338586:G:A	50	100	1	0.07553
3:164338600:G:T	50	100	1	0.2144
3:164338761:G:A	50	100	1	0.01598
3:164338972:C:T	50	98	1	0.01216
3:164339109:T:G	50	100	1	0.2111
3:164339237:G:A	50	100	1	0.01307
3:164339314:C:G	50	100	0.99	0.2329
3:164339857:G:C	50	100	1	0.1378
3:164339893:G:A	50	100	1	0.2329
3:164340418:C:T	50	98	1	0.01652
3:164340527:A:T	50	100	0.98	0.02324
3:164340564:G:C	49	98	1	0.2333
3:164340719:C:T	50	100	0.94	0.02015
3:164340722:T:C	50	98	1	0.01235
3:164341310:G:T	50	100	1	0.02052
3:164341335:G:A	50	100	1	0.2113
3:164342016:T:C	50	100	1	0.2485
3:164342079:T:C	50	96	0.96	0.05537
3:164342085:T:C	50	100	0.96	0.08097
3:164342100:A:G	50	100	1	0.08424
3:164342603:A:C	50	100	1	0.08279
3:164342659:T:G	50	100	1	0.02052
3:164342714:A:T	50	100	1	0.08297
3:164342789:G:C	50	100	1	0.0207
3:164342908:G:A	50	98	1	0.08279
3:164343123:T:G	50	100	1	0.1518
3:164343182:T:G	50	100	1	0.3854
3:164343307:A:G	50	100	1	0.08261
3:164343531:G:A	50	100	1	0.0207
3:164343598:A:G	50	100	1	0.1509
3:164344211:C:T	50	100	1	0.01616
3:164344271:G:C	50	100	0.98	0.02378
3:164344429:T:C	50	100	1	0.08261
3:164344568:G:A	50	100	1	0.315
3:164344772:G:A	50	100	1	0.02233
3:164344775:G:A	50	100	1	0.07589
3:164344835:A:C	50	100	1	0.118
3:164345210:G:A	50	92	1	0.3548
3:164345215:T:C	50	92	0.99	0.3548
3:164345218:C:G	50	92	0.99	0.3535
3:164345224:C:T	50	92	1	0.3555
3:164345234:G:A	50	92	1	0.3555
3:164345690:G:A	50	100	1	0.1512
3:164345723:G:A	50	100	0.99	0.02342
3:164345944:G:A	50	100	1	0.01307
3:164346075:G:T	50	100	0.99	0.08261
3:164346100:A:G	50	100	1	0.08279
3:164346361:G:A	50	100	1	0.07988
3:164346432:A:G	50	100	1	0.01779
3:164346682:G:A	50	100	1	0.07861
3:164346864:G:A	50	100	1	0.02578
3:164346989:A:G	50	100	1	0.3555
3:164347148:G:A	50	100	1	0.248
3:164347396:T:G	50	100	1	0.2269
3:164347518:G:A	50	100	1	0.1518
3:164347613:G:T	50	100	0.97	0.1282
3:164347956:G:A	50	100	1	0.08279
3:164348219:C:G	50	100	1	0.1523
3:164348279:A:T	50	100	1	0.08261
3:164348461:C:A	50	100	1	0.248
3:164348607:C:G	50	100	1	0.2478
3:164348824:A:G	50	100	1	0.2476
3:164349099:C:T	50	100	1	0.01235
3:164349149:C:A	50	100	1	0.02233
3:164349706:A:T	50	100	1	0.1511
3:164349726:T:A	50	100	1	0.3555
3:164349993:T:A	50	100	1	0.07988
3:164350068:G:T	50	100	1	0.08424
3:164350430:A:G	50	100	0.98	0.1511
3:164350801:T:G	50	100	1	0.07988
3:164351190:A:G	50	100	1	0.02088
3:164351428:T:C	50	98	1	0.3582
3:164351430:G:C	50	100	1	0.01779
3:164351576:A:G	50	100	1	0.02741
3:164351745:C:T	50	100	0.88	0.01961
3:164352754:A:G	50	100	1	0.08279
3:164353452:G:A	50	100	0.86	0.02106
3:164354166:G:T	50	100	1	0.08261
3:164354177:G:A	50	100	1	0.07988
3:164354444:G:T	50	100	1	0.02741
3:164354487:T:C	50	100	1	0.09386
3:164354549:C:T	50	100	1	0.2262
3:164355114:T:C	50	100	1	0.09405
3:164355214:T:A	50	100	0.99	0.02288
3:164355354:T:C	50	100	1	0.01507
3:164356000:G:A	50	100	1	0.1442
3:164356651:T:G	50	100	1	0.07607
3:164356676:A:G	50	100	1	0.07607
3:164357513:T:A	50	100	1	0.2478
3:164357631:C:T	50	100	1	0.2262
3:164358192:G:A	50	100	1	0.226
3:164358335:G:A	50	100	1	0.07589
3:164358339:T:C	50	100	1	0.3667
3:164358410:C:A	50	100	1	0.3553
3:164358456:C:T	50	100	1	0.07988
3:164359245:T:C	50	100	1	0.08261
3:164359626:C:T	50	100	0.97	0.06935
3:164359675:A:T	50	100	1	0.0797
3:164359684:G:C	50	100	1	0.0158
3:164359896:G:T	50	100	1	0.0236
3:164359963:G:C	50	100	1	0.2476
3:164360121:G:A	50	100	1	0.1503
3:164360195:G:A	50	100	1	0.02015
3:164360344:G:A	50	100	1	0.1563
3:164360649:G:A	50	100	1	0.1556
3:164360793:C:T	50	100	0.99	0.07934
3:164360887:A:G	50	100	1	0.01398
3:164361326:T:C	50	100	1	0.07916
3:164361482:A:C	50	98	0.98	0.07934
3:164361612:G:A	50	100	1	0.1505
3:164361646:A:G	50	100	1	0.2268
3:164361901:T:C	50	100	1	0.25
3:164361973:C:G	50	100	1	0.07898
3:164362223:G:T	50	100	1	0.1416
3:164362306:C:G	50	100	1	0.1416
3:164362441:C:T	50	100	1	0.04793
3:164363224:A:T	50	100	1	0.07516
3:164363535:C:A	49	79.6	0.73	0.1049
3:164363623:G:A	50	100	1	0.07516
3:164363894:T:C	50	100	1	0.1645
3:164364019:A:T	50	98	1	0.0216
3:164364429:T:C	50	100	1	0.02015
3:164364556:T:C	50	100	1	0.0797
3:164364656:C:T	50	100	1	0.0216
3:164364674:G:A	50	100	1	0.01707
3:164365041:G:A	50	100	1	0.03922
3:164365201:T:G	50	100	1	0.2585
3:164365292:C:A	50	100	1	0.08061
3:164365869:T:C	50	100	1	0.3246
3:164366208:T:G	50	100	1	0.07571
3:164367067:A:T	50	100	1	0.01271
3:164367091:T:C	50	100	1	0.3355
3:164367939:G:A	50	100	1	0.07589
3:164368028:G:A	50	100	1	0.07589
3:164368030:A:G	50	100	1	0.3357
3:164368129:C:A	50	100	1	0.3351
3:164368138:A:G	50	100	1	0.439
3:164368139:T:G	50	100	1	0.439
3:164368673:G:A	50	100	1	0.3348
3:164369079:T:C	50	100	1	0.3346
3:164369631:G:A	50	100	1	0.2482
3:164370067:A:G	50	100	0.99	0.254
3:164370545:C:T	50	100	1	0.437
3:164370876:A:C	50	100	1	0.1576
3:164370960:C:T	50	100	0.99	0.07789
3:164371151:C:T	50	98	1	0.437
3:164371742:G:C	50	100	1	0.2482
3:164372301:A:G	50	100	1	0.254
3:164372408:A:G	50	100	1	0.1748
3:164372539:C:T	50	100	1	0.1747
3:164372548:C:T	50	100	1	0.152
3:164372685:T:C	50	100	1	0.1747
3:164373036:G:A	50	100	1	0.1805
3:164373052:G:T	50	100	1	0.1806
3:164373087:T:G	50	100	1	0.1805
3:164373192:T:C	50	100	1	0.1803
3:164373247:C:T	50	100	1	0.1803
3:164373385:T:C	50	100	1	0.1805
3:164373459:C:T	50	100	1	0.3342
3:164373467:T:C	50	100	1	0.1747
3:164373656:C:T	50	100	1	0.04847
3:164373687:A:G	50	100	1	0.1805
3:164373841:T:C	50	100	1	0.4851
3:164373842:C:T	50	100	1	0.1805
3:164374099:C:T	50	100	1	0.3342
3:164374365:T:G	50	100	1	0.177
3:164374377:T:C	50	100	0.99	0.177
3:164374442:A:G	50	100	1	0.3344
3:164374674:T:C	50	100	1	0.177
3:164374710:A:G	50	100	1	0.177
3:164374727:T:A	50	100	1	0.177
3:164374837:C:T	50	100	1	0.177
3:164375130:A:T	50	100	1	0.177
3:164375162:G:A	50	100	1	0.07589
3:164375198:G:A	50	100	1	0.177
3:164375277:A:G	50	100	1	0.04847
3:164375689:G:T	50	100	1	0.177
3:164375736:C:T	50	100	1	0.177
3:164375884:C:T	50	100	1	0.177
3:164376221:C:T	50	100	1	0.4886
3:164376459:A:G	50	100	1	0.1581
3:164376498:A:G	50	100	1	0.177
3:164376632:T:G	50	100	1	0.177
3:164376670:C:T	50	100	1	0.1765
3:164376824:C:T	50	100	1	0.1774
3:164376855:G:T	50	100	1	0.177
3:164376948:C:T	50	100	1	0.1772
3:164376961:G:T	50	100	1	0.04884
3:164377001:G:C	50	100	1	0.4887
3:164377185:A:G	50	100	1	0.177
3:164377270:T:C	50	100	1	0.3344
3:164377348:G:A	50	100	1	0.1772
3:164377443:T:A	50	100	1	0.1767
3:164377504:T:C	50	100	1	0.1064
3:164377511:G:A	50	100	1	0.177
3:164377735:T:A	50	98	1	0.4886
3:164377756:C:T	50	100	1	0.177
3:164377867:T:C	50	100	1	0.2484
3:164377972:A:G	50	98	1	0.4886
3:164377979:T:C	50	100	1	0.177
3:164378151:C:A	50	98	1	0.177
3:164378429:T:A	50	100	1	0.177
3:164378925:A:G	50	100	1	0.04847
3:164379116:T:C	50	100	1	0.177
3:164379147:A:T	50	98	1	0.1785
3:164379233:G:A	50	100	1	0.177
3:164379248:C:T	50	100	1	0.07625
3:164379411:G:A	50	100	1	0.07607
3:164379672:A:G	45	91.1	0.98	0.1659
3:164379742:A:G	50	100	1	0.1785
3:164380015:C:T	50	100	0.99	0.03722
3:164380506:T:G	50	100	1	0.01398
3:164380598:G:A	50	100	0.99	0.01271
3:164380628:G:A	50	100	1	0.4873
3:164380710:A:G	50	100	1	0.1785
3:164380763:C:T	50	100	1	0.04847
3:164380935:G:T	50	100	1	0.4875
3:164381059:T:G	50	100	1	0.07607
3:164381284:G:A	50	100	1	0.3342
3:164381392:G:C	50	100	1	0.1785
3:164381509:C:T	50	100	1	0.1785
3:164381828:A:T	50	100	0.99	0.1609
3:164382226:A:G	50	100	1	0.07607
3:164382367:A:G	50	100	1	0.1596
3:164382436:T:C	50	100	1	0.1785
3:164382471:G:A	50	100	1	0.02687
3:164382487:C:T	50	100	1	0.04793
3:164382977:A:G	50	100	1	0.3342
3:164383357:G:T	50	98	1	0.4875
3:164383405:C:A	50	100	1	0.3342
3:164383567:A:G	50	100	1	0.4873
3:164383613:A:T	50	100	1	0.04847
3:164383641:A:G	50	100	1	0.1785
3:164383820:A:G	50	100	1	0.1785
3:164383991:A:C	50	100	1	0.4873
3:164384454:C:T	50	100	1	0.04847
3:164384486:G:A	50	100	1	0.4345
3:164384684:C:G	50	100	1	0.1785
3:164384840:A:T	50	100	0.99	0.2482
3:164384865:C:T	50	100	1	0.4873
3:164384972:T:G	50	100	1	0.1785
3:164385200:A:C	50	100	0.97	0.02251
3:164385319:T:C	50	100	0.99	0.3344
3:164385385:T:C	50	100	1	0.2482
3:164385449:A:G	49	100	1	0.3342
3:164385581:A:G	50	100	1	0.2522
3:164385673:G:C	50	100	1	0.3342
3:164385873:A:T	50	100	1	0.04847
3:164386042:T:G	50	100	1	0.1727
3:164386510:A:G	50	100	1	0.4873
3:164386581:A:C	50	100	1	0.4873
3:164386616:G:A	50	100	1	0.02015
3:164386659:T:C	50	100	0.99	0.152
3:164387260:A:G	50	100	1	0.2482
3:164387724:G:C	50	100	1	0.02015
3:164387866:T:C	50	100	0.94	0.01144
3:164388588:A:G	50	100	1	0.3929
3:164388996:C:A	50	98	1	0.1567
3:164389174:A:G	50	100	1	0.01471
3:164389306:C:T	50	100	1	0.02869
3:164390022:T:A	50	100	1	0.3344
3:164390088:T:C	50	100	1	0.07861
3:164390579:G:A	50	100	1	0.07625
3:164390707:G:T	50	100	1	0.07625
3:164391004:A:G	50	100	1	0.2484
3:164391070:A:T	50	100	1	0.2484
3:164391337:G:T	50	100	1	0.3346
3:164391509:T:A	50	100	1	0.2484
3:164391589:A:G	50	100	1	0.05283
3:164392252:G:A	50	100	1	0.07662
3:164392588:A:G	50	100	1	0.04866
3:164393157:G:A	50	100	0.99	0.1603
3:164393174:A:C	50	100	1	0.09858
3:164393678:A:C	50	100	1	0.4864
3:164393688:T:C	50	100	1	0.4866
3:164393968:A:G	50	100	1	0.4916
3:164394088:C:T	50	100	1	0.4336
3:164394154:T:A	50	100	1	0.4955
3:164394555:C:T	50	100	0.95	0.01017
3:164394676:C:G	50	100	1	0.07643
3:164394830:T:C	50	100	1	0.4866
3:164396121:T:C	50	100	1	0.05283
3:164396159:G:A	50	100	1	0.4867
3:164396203:T:C	50	100	1	0.2482
3:164396432:T:A	50	100	1	0.02179
3:164396493:G:T	50	100	1	0.07643
3:164396675:C:T	50	100	1	0.02179
3:164396699:T:C	50	100	1	0.04884
3:164396765:T:C	50	100	1	0.4866
3:164396827:G:A	50	100	1	0.01616
3:164396890:T:A	50	100	1	0.02197
3:164397035:T:C	50	100	1	0.4915
3:164397150:A:G	50	100	1	0.02197
3:164397483:A:T	50	100	1	0.4339
3:164397529:A:G	50	100	0.99	0.2545
3:164397649:C:T	50	100	0.99	0.1779
3:164398175:T:A	50	98	1	0.07662
3:164398748:T:C	50	100	1	0.4913
3:164398771:A:G	50	100	1	0.4869
3:164398807:G:A	50	98	1	0.4867
3:164398868:A:T	50	100	1	0.4867
3:164398916:A:T	50	100	1	0.4867
3:164398990:T:C	50	100	1	0.4337
3:164399040:A:G	50	100	1	0.4867
3:164399277:G:A	50	100	1	0.4867
3:164399439:A:T	50	100	1	0.05283
3:164399682:A:G	50	100	0.99	0.4867
3:164399763:C:A	50	100	1	0.02197
3:164399819:C:T	50	100	1	0.4049
3:164399970:C:A	50	100	1	0.4867
3:164400074:C:T	50	100	1	0.4867
3:164400122:T:G	50	100	1	0.02215
3:164400136:T:A	50	100	1	0.02197
3:164400424:A:G	50	100	1	0.4867
3:164400479:C:A	50	100	1	0.4866
3:164400481:A:G	50	100	1	0.4864
3:164400530:C:T	50	100	1	0.02197
3:164400568:T:G	50	100	1	0.486
3:164400569:A:G	50	100	1	0.4862
3:164400684:G:C	50	100	1	0.4857
3:164400748:C:G	50	100	1	0.02197
3:164400767:G:A	49	100	1	0.05301
3:164400920:G:T	50	100	1	0.4054
3:164401105:G:A	50	100	0.99	0.4862
3:164401122:G:A	50	100	1	0.07643
3:164401165:G:A	50	100	1	0.4332
3:164401305:T:C	50	100	1	0.4873
3:164401477:A:G	50	100	1	0.4858
3:164401490:C:A	50	100	1	0.4858
3:164401604:T:C	50	100	1	0.02197
3:164401607:C:T	50	100	1	0.4849
3:164401817:T:C	50	100	1	0.4857
3:164401943:G:A	50	100	1	0.4851
3:164401944:A:G	50	100	1	0.4069
3:164401958:T:C	50	100	1	0.4853
3:164402012:C:G	50	100	1	0.4325
3:164402055:T:C	50	100	1	0.4855
3:164402083:G:T	50	100	1	0.4853
3:164402122:G:C	50	100	1	0.4853
3:164402160:G:A	50	100	1	0.1776
3:164402172:G:A	50	100	1	0.4853
3:164402190:C:T	50	100	1	0.01507
3:164402236:A:G	50	90	1	0.4911
3:164402251:G:T	50	88	1	0.4909
3:164402278:G:C	49	81.6	1	0.4927
3:164402285:A:G	50	82	1	0.4929
3:164402338:G:T	50	100	1	0.2531
3:164402354:G:T	50	98	1	0.4857
3:164402456:C:A	50	100	1	0.4858
3:164402487:A:T	50	100	1	0.4922
3:164402492:G:A	50	100	1	0.4858
3:164402505:A:G	50	100	0.99	0.04067
3:164402650:A:C	50	100	1	0.486
3:164402748:T:C	50	100	1	0.02197
3:164402792:C:T	50	100	1	0.4858
3:164402864:A:G	50	100	1	0.4989
3:164402907:G:C	50	100	1	0.02197
3:164403165:C:T	50	100	1	0.4858
3:164403275:A:G	50	100	1	0.433
3:164403343:T:C	50	100	1	0.04866
3:164403377:G:A	50	100	1	0.4858
3:164403437:T:C	50	100	1	0.4862
3:164403920:A:G	50	100	1	0.4857
3:164403982:G:A	50	100	0.99	0.4357
3:164404142:T:C	50	100	1	0.4857
3:164404178:G:C	50	100	1	0.4326
3:164404186:A:G	50	100	1	0.4922
3:164404226:T:C	50	100	1	0.04866
3:164404326:G:A	50	100	1	0.486
3:164404378:C:G	50	100	1	0.486
3:164404456:A:C	50	100	1	0.4056
3:164404538:C:A	50	100	1	0.02015
3:164404805:T:C	50	100	1	0.02197
3:164405001:C:G	50	100	1	0.486
3:164405122:G:A	50	100	1	0.4862
3:164405127:T:C	50	100	1	0.4862
3:164405224:G:C	50	100	1	0.4862
3:164405568:G:T	50	100	1	0.02197
3:164405579:G:A	50	100	1	0.4862
3:164405830:T:C	50	100	1	0.4864
3:164406074:T:C	50	100	1	0.4864
3:164406164:G:T	50	100	1	0.4864
3:164406221:A:G	50	100	1	0.4052
3:164406555:G:A	50	100	1	0.02197
3:164406710:T:G	50	100	1	0.4918
3:164406959:C:T	50	100	1	0.4864
3:164407092:G:C	50	100	1	0.02197
3:164407320:T:C	50	100	1	0.02197
3:164407435:C:T	50	100	1	0.4864
3:164407594:G:A	50	100	1	0.4866
3:164407784:G:T	50	100	1	0.4864
3:164407958:C:G	50	100	1	0.4864
3:164408111:T:C	50	100	1	0.4864
3:164408195:C:T	50	100	1	0.4334
3:164408220:T:G	50	100	1	0.4864
3:164408254:G:T	50	100	1	0.4864
3:164408320:C:T	50	100	1	0.07643
3:164408400:A:G	50	100	1	0.4866
3:164408752:A:C	50	100	1	0.02197
3:164408756:A:G	50	100	1	0.05283
3:164408948:G:A	50	100	1	0.2533
3:164408950:A:C	50	100	1	0.07643
3:164408954:T:C	50	100	1	0.4864
3:164408957:A:G	50	100	1	0.07643
3:164409014:A:G	50	100	1	0.4864
3:164409293:T:A	50	100	1	0.4962
3:164409402:A:G	50	100	1	0.4962
3:164409538:G:A	50	100	1	0.496
3:164409738:T:C	50	100	1	0.2533
3:164409948:A:C	50	100	1	0.2279
3:164409986:G:A	50	100	1	0.4334
3:164410264:A:C	50	100	1	0.4818
3:164410456:T:G	50	100	1	0.4915
3:164410474:G:A	50	100	1	0.4336
3:164410562:C:T	50	98	0.95	0.05592
3:164410580:A:G	50	98	1	0.2286
3:164410718:G:A	50	100	1	0.4336
3:164410759:C:T	50	100	1	0.4818
3:164410974:C:G	50	100	0.99	0.0236
3:164411589:T:A	50	100	0.99	0.443
3:164411701:G:A	50	100	0.99	0.4459
3:164411820:C:T	50	100	0.99	0.443
3:164411904:T:C	50	100	0.99	0.443
3:164411978:T:C	50	100	0.99	0.482
3:164411992:G:A	50	100	0.99	0.443
3:164412019:T:C	50	100	1	0.2533
3:164412078:T:C	50	100	0.99	0.4829
3:164412130:T:A	50	100	0.99	0.443
3:164412163:T:C	50	100	1	0.08588
3:164412198:G:C	50	98	1	0.03395
3:164412217:T:C	50	100	1	0.0748
3:164412336:G:C	50	100	0.99	0.443
3:164412359:G:A	50	100	0.99	0.4332
3:164412361:T:C	50	100	0.99	0.443
3:164412565:G:A	50	100	0.99	0.4054
3:164412615:C:T	50	100	0.99	0.443
3:164412657:A:C	50	100	0.99	0.4054
3:164412784:T:C	50	100	0.99	0.443
3:164412855:T:C	50	100	0.99	0.443
3:164412921:T:C	50	100	0.99	0.443
3:164413201:C:A	50	100	0.94	0.02015
3:164413433:G:A	50	100	1	0.4826
3:164413444:G:T	50	100	1	0.443
3:164413831:G:T	50	100	1	0.01162
3:164413836:G:C	50	100	0.99	0.4054
3:164413847:T:G	50	100	1	0.4332
3:164413879:G:A	50	100	1	0.4332
3:164414110:T:A	50	100	1	0.4337
3:164414130:T:C	50	100	1	0.4332
3:164414205:G:A	50	100	1	0.05392
3:164414327:C:A	50	100	1	0.04847
3:164414465:G:A	50	100	0.99	0.4056
3:164414765:G:A	50	100	1	0.05937
3:164414847:T:C	50	100	1	0.4454
3:164415030:G:A	50	100	1	0.09114
3:164415150:G:T	50	100	1	0.07662
3:164415151:C:G	50	100	0.99	0.4455
3:164415374:C:A	50	100	1	0.03794
3:164415375:A:G	50	100	0.99	0.4455
3:164415388:C:T	50	100	1	0.4455
3:164415451:A:C	50	98	0.99	0.4328
3:164415559:A:G	50	100	0.99	0.4454
3:164416667:G:A	50	100	0.97	0.04847
3:164416890:C:G	50	100	1	0.4493
3:164416931:C:T	50	100	1	0.4493
3:164416995:A:G	50	100	1	0.4493
3:164417379:C:T	50	100	1	0.4495
3:164417394:T:G	50	100	1	0.4495
3:164417609:C:T	50	100	1	0.4495
3:164417663:A:C	50	96	1	0.4495
3:164417704:T:G	50	100	1	0.4495
3:164418169:C:T	50	100	1	0.4495
3:164418277:G:A	50	100	0.98	0.01253
3:164418384:A:G	50	100	1	0.4495
3:164418410:T:C	50	100	1	0.07662
3:164418414:A:G	50	100	1	0.01616
3:164418450:T:A	50	100	0.99	0.01144
3:164419272:T:C	50	100	1	0.07662
3:164419630:T:G	50	100	1	0.4056
3:164419761:C:A	50	100	1	0.1523
3:164419955:A:T	50	100	1	0.04866
3:164420343:G:A	49	100	1	0.04847
3:164420520:T:C	50	100	1	0.4056
3:164420596:G:A	50	100	1	0.1783
3:164420802:T:C	50	100	1	0.04557
3:164420838:A:G	50	100	1	0.04847
3:164421236:G:T	50	100	1	0.04847
3:164421668:C:T	50	100	1	0.1783
3:164421765:T:C	50	100	0.99	0.04031
3:164422093:C:T	50	100	1	0.0492
3:164422343:T:C	50	100	1	0.07662
3:164422394:A:G	50	100	1	0.07208
3:164422404:A:G	50	100	1	0.4365
3:164422515:T:C	50	100	1	0.04884
3:164422522:C:T	50	100	1	0.4777
3:164422852:C:T	50	100	1	0.01053
3:164422960:T:C	50	100	1	0.4365
3:164423269:C:G	50	100	1	0.4056
3:164423297:G:A	50	98	1	0.4256
3:164423369:C:T	50	100	1	0.427
3:164423608:G:A	50	100	1	0.4058
3:164423750:A:T	50	100	1	0.4274
3:164423904:G:C	50	100	0.99	0.427
3:164424012:C:G	50	100	1	0.427
3:164424177:C:G	50	100	1	0.427
3:164424389:C:A	50	100	1	0.427
3:164424468:A:G	50	100	1	0.04575
3:164424499:C:T	50	100	1	0.427
3:164424646:T:C	50	100	1	0.427
3:164424931:T:C	50	100	1	0.427
3:164424951:G:C	50	100	1	0.427
3:164424956:C:T	50	100	1	0.4268
3:164425164:G:A	50	100	1	0.4272
3:164425301:G:T	50	100	1	0.07698
3:164425762:C:T	50	100	1	0.4365
3:164425873:C:G	50	98	1	0.427
3:164426056:A:G	50	100	1	0.4272
3:164426057:A:C	50	100	1	0.4272
3:164426157:T:C	50	100	1	0.427
3:164426191:G:T	50	100	1	0.03813
3:164426473:A:G	50	98	0.98	0.05592
3:164427005:A:T	50	100	0.98	0.1008
3:164427143:A:G	50	100	1	0.427
3:164427152:A:G	50	100	1	0.4181
3:164427319:T:A	50	100	1	0.4267
3:164427324:G:C	50	100	1	0.427
3:164427491:G:A	50	100	0.99	0.03867
3:164427511:A:G	50	100	1	0.4181
3:164427766:T:C	50	100	1	0.4365
3:164427824:T:G	50	100	1	0.4272
3:164427974:C:T	50	100	1	0.05882
3:164428191:G:A	50	98	1	0.2527
3:164428356:A:G	50	100	1	0.4286
3:164428379:C:T	50	94	0.99	0.08243
3:164428720:T:C	50	100	1	0.04847
3:164428742:G:A	50	100	1	0.427
3:164428756:C:T	50	100	1	0.427
3:164428816:C:T	50	100	1	0.427
3:164429078:A:G	50	100	1	0.4268
3:164429093:C:T	50	100	1	0.4268
3:164429172:A:T	50	100	1	0.4268
3:164429600:G:A	50	100	1	0.04847
3:164429624:G:A	50	100	1	0.4268
3:164429678:C:T	50	100	1	0.4268
3:164429707:G:A	50	100	1	0.4268
3:164430315:G:A	50	100	1	0.4268
3:164430381:C:T	50	100	1	0.4268
3:164430462:T:A	50	100	1	0.04847
3:164430544:C:T	50	100	1	0.4268
3:164430656:T:C	50	100	1	0.4847
3:164430713:C:G	50	100	1	0.118
3:164430759:G:C	50	100	1	0.4179
3:164430916:G:C	50	100	1	0.4268
3:164431197:C:T	50	100	1	0.4268
3:164431448:A:G	50	100	1	0.04539
3:164431739:C:G	50	100	1	0.4179
3:164431873:C:T	50	100	1	0.4268
3:164432750:T:C	50	100	1	0.4243
3:164433056:C:A	50	100	1	0.4341
3:164433418:G:A	50	100	1	0.4245
3:164433800:G:A	50	100	1	0.07662
3:164434024:A:C	50	100	1	0.4241
3:164434033:A:G	50	100	0.99	0.04012
3:164434327:G:A	50	100	0.99	0.1739
3:164434457:C:T	50	100	0.98	0.1665
3:164434826:C:T	50	100	1	0.04847
3:164434972:C:T	50	100	0.9	0.02015
3:164435485:G:A	50	100	1	0.4241
3:164435552:C:T	50	100	1	0.4245
3:164435553:C:T	50	100	1	0.439
3:164435565:T:C	50	100	1	0.4241
3:164436025:C:T	50	100	1	0.07662
3:164436328:T:A	50	100	1	0.4392
3:164436496:T:A	50	100	0.9	0.02015
3:164437043:A:T	50	100	1	0.04847
3:164437045:A:G	50	100	0.99	0.4156
3:164437059:A:G	50	100	1	0.4245
3:164437256:C:A	50	100	1	0.4239
3:164437458:C:T	50	100	1	0.07662
3:164437587:C:T	25	80	1	0.4243
3:164437809:T:C	48	100	0.6	0.01834
3:164437848:G:A	34	88.2	0.95	0.4381
3:164437955:T:C	50	100	1	0.4032
3:164438219:G:C	50	100	1	0.4031
3:164438270:G:A	50	100	1	0.4032
3:164438318:A:C	50	100	1	0.04866
3:164438339:G:A	50	100	1	0.04847
3:164438368:G:A	50	100	1	0.4243
3:164438564:C:G	50	100	1	0.4243
3:164438807:G:A	50	100	0.99	0.185
3:164439148:C:T	50	100	1	0.02015
3:164439175:G:A	50	100	1	0.4822
3:164439954:A:G	50	100	1	0.05882
3:164440279:T:G	50	100	0.99	0.01289
3:164440349:C:T	50	100	1	0.0207
3:164440407:T:G	50	100	1	0.07698
3:164440669:G:A	50	100	0.99	0.01289
3:164441081:A:G	50	100	1	0.4247
3:164441644:T:C	50	100	1	0.4247
3:164442000:T:A	50	100	1	0.04847
3:164442498:A:G	50	100	1	0.4248
3:164442588:C:T	50	100	1	0.4835
3:164442850:C:A	50	100	1	0.4247
3:164442874:T:A	50	100	1	0.4247
3:164443018:T:C	50	100	0.99	0.1463
3:164444157:T:C	50	100	1	0.4158
3:164444598:A:G	50	100	1	0.4248
3:164444799:G:A	50	100	0.93	0.01852
3:164444927:T:A	50	100	1	0.4247
3:164445153:G:A	50	100	1	0.4247
3:164445553:G:T	50	100	0.99	0.03504
3:164445726:C:T	50	100	1	0.4826
3:164446200:T:G	50	100	1	0.4519
3:164446301:A:G	50	100	1	0.07662
3:164447889:G:C	50	100	1	0.07662
3:164448251:C:A	50	100	0.99	0.01126
3:164448490:C:T	50	100	1	0.0158
3:164448715:G:A	50	100	1	0.04847
3:164449297:A:G	50	100	1	0.4158
3:164449563:C:G	50	98	0.93	0.03341
3:164450278:G:A	50	100	1	0.4158
3:164450353:T:C	50	100	1	0.07662
3:164450528:C:T	50	100	1	0.05792
3:164450723:T:G	50	100	1	0.04847
3:164451072:C:T	50	100	0.98	0.04067
3:164451353:C:T	50	100	1	0.04847
3:164451369:A:G	50	100	1	0.4158
3:164451593:G:C	50	100	1	0.05792
3:164451611:A:T	50	100	1	0.4247
3:164451687:C:T	50	100	0.96	0.0492
3:164451736:T:C	50	100	1	0.4034
3:164451737:G:A	50	100	1	0.0581
3:164451820:A:G	50	100	1	0.4247
3:164451842:G:C	50	100	1	0.4247
3:164452026:G:A	50	100	1	0.01525
3:164452235:C:G	50	100	1	0.04847
3:164452363:T:C	50	98	1	0.3226
3:164453691:A:G	50	100	1	0.4388
3:164454200:C:T	50	100	1	0.4034
3:164454600:A:G	50	100	0.99	0.07662
3:164455042:A:G	50	98	1	0.2525
3:164455166:A:G	50	100	1	0.4158
3:164455844:G:T	50	98	1	0.1808
3:164455933:C:T	50	100	1	0.4833
3:164456008:C:T	50	100	1	0.4034
3:164456345:A:G	50	100	1	0.4034
3:164456949:A:C	50	100	1	0.4034
3:164457560:T:A	50	100	1	0.4038
3:164457839:A:G	50	100	1	0.0768
3:164458014:G:T	50	100	1	0.06282
3:164458837:C:T	50	100	0.98	0.06245
3:164459092:G:A	50	100	1	0.4386
3:164459485:G:A	50	100	1	0.04866
3:164460044:A:G	50	100	1	0.0768
3:164460603:C:A	50	100	1	0.04521
3:164460625:T:C	50	100	0.98	0.4159
3:164461021:G:A	50	100	0.99	0.4159
3:164461134:A:G	50	100	1	0.0768
3:164461571:T:C	50	100	0.99	0.4831
3:164461937:C:T	50	96	1	0.1801
3:164462335:T:C	50	100	0.98	0.423
3:164462691:C:A	50	100	1	0.4323
3:164462944:T:A	50	100	1	0.4323
3:164463045:G:C	50	100	1	0.02124
3:164463049:T:C	50	100	0.96	0.02415
3:164463063:C:T	50	100	1	0.4321
3:164463124:G:A	50	100	0.99	0.0768
3:164463203:G:A	50	100	1	0.4408
3:164463295:T:C	50	100	1	0.4334
3:164463320:T:A	50	98	0.99	0.43120000000000003
3:164463525:A:T	50	100	1	0.4325
3:164463880:T:A	50	100	1	0.4325
3:164463983:A:G	50	100	0.99	0.433
3:164464059:G:A	50	100	1	0.4326
3:164464182:C:G	50	100	1	0.0768
3:164464259:A:G	50	100	1	0.0768
3:164464343:G:T	50	100	1	0.4354
3:164464412:A:T	50	100	0.99	0.4326
3:164464437:T:C	50	100	1	0.4336
3:164464476:C:T	49	100	1	0.4326
3:164464833:G:A	50	100	1	0.4326
3:164464934:T:C	50	100	1	0.433
3:164465138:A:G	50	98	1	0.4325
3:164465339:A:G	50	100	1	0.4326
3:164465421:G:A	50	100	1	0.4328
3:164465435:T:C	50	98	0.98	0.4341
3:164465495:A:C	50	100	1	0.4326
3:164465838:T:C	50	100	1	0.4325
3:164465865:G:C	50	100	1	0.4326
3:164465931:A:G	50	100	1	0.4011
3:164466040:C:A	50	100	1	0.4326
3:164466172:T:C	50	100	1	0.4326
3:164466298:T:C	50	100	1	0.4904
3:164466569:A:C	50	100	0.97	0.02215
3:164466648:T:C	50	100	1	0.07843
3:164466762:C:T	50	100	1	0.4326
3:164466848:G:A	50	100	1	0.07843
3:164466932:T:C	50	100	1	0.03032
3:164467242:T:C	50	100	1	0.4326
3:164467365:T:A	50	100	1	0.4325
3:164467770:T:G	50	100	1	0.4325
3:164467891:A:T	50	100	1	0.4326
3:164468072:G:A	50	100	1	0.4326
3:164468400:C:T	50	100	0.99	0.4325
3:164468403:A:G	50	100	1	0.4326
3:164468428:A:T	50	100	1	0.4326
3:164468510:C:G	50	100	1	0.4326
3:164468570:C:T	50	100	0.98	0.1725
3:164468661:G:A	50	100	1	0.4326
3:164469007:C:T	50	100	1	0.4345
3:164469106:C:T	50	100	1	0.4326
3:164469182:C:A	50	100	0.99	0.0768
3:164469426:A:G	50	100	1	0.4326
3:164469473:C:T	50	100	1	0.4326
3:164469476:C:G	50	100	1	0.03032
3:164469630:A:G	50	100	1	0.4023
3:164469909:G:A	50	100	1	0.08878
3:164470204:C:T	50	100	1	0.4326
3:164470244:G:A	50	100	0.99	0.02687
3:164470365:G:A	50	100	1	0.01107
3:164470429:G:A	50	100	1	0.4328
3:164470557:G:T	50	100	1	0.02015
3:164470782:T:C	50	100	1	0.4021
3:164470802:T:A	50	100	1	0.4326
3:164471085:G:T	50	100	1	0.4025
3:164471217:G:A	50	100	1	0.4326
3:164471234:A:G	50	100	1	0.03032
3:164471683:T:A	50	100	1	0.4326
3:164471685:T:G	50	100	1	0.4326
3:164471792:T:C	50	100	1	0.4328
3:164471822:A:C	50	100	0.96	0.02251
3:164472109:T:G	50	100	1	0.4326
3:164472133:T:C	49	100	1	0.0768
3:164472148:C:G	49	100	1	0.4023
3:164472386:T:C	50	100	1	0.4326
3:164472563:A:G	50	100	1	0.4326
3:164472682:T:C	50	100	1	0.4326
3:164472852:C:G	50	98	0.99	0.1817
3:164472920:A:C	50	100	0.99	0.1235
3:164473230:A:G	50	100	0.95	0.01053
3:164473808:T:G	50	100	0.98	0.2284
3:164473820:T:G	50	100	1	0.4406
3:164474107:G:T	50	100	0.99	0.04811
3:164474245:A:C	50	100	0.99	0.4326
3:164474266:T:C	50	100	0.99	0.04811
3:164474279:G:T	50	100	0.92	0.03032
3:164474649:G:T	50	100	1	0.4326
3:164474766:T:C	50	100	0.96	0.01053
3:164474799:C:T	50	98	0.99	0.01634
3:164474836:G:A	50	100	1	0.4325
3:164475279:C:A	50	100	1	0.4325
3:164475312:G:T	50	100	1	0.4325
3:164475584:C:T	50	96	1	0.4021
3:164475780:G:A	50	100	1	0.4325
3:164476261:T:C	50	100	0.99	0.07771
3:164476409:T:C	50	100	0.99	0.04811
3:164476977:T:A	50	100	1	0.4323
3:164477530:A:G	50	100	1	0.402
3:164477924:C:G	50	100	0.99	0.4076
3:164478137:A:G	50	100	1	0.02451
3:164478142:G:T	50	100	1	0.02306
3:164478183:G:T	50	98	0.97	0.1585
3:164479118:A:T	50	98	0.99	0.08043
3:164479251:T:C	50	98	1	0.463
3:164479806:C:A	50	98	0.96	0.03195
3:164479968:G:A	50	98	1	0.484
3:164480075:G:C	50	98	1	0.4942
3:164480378:T:C	50	98	1	0.4626
3:164480418:A:G	50	100	0.99	0.0216
3:164480962:G:A	50	98	0.99	0.4889
3:164481541:A:G	50	96	0.99	0.4958
3:164481566:G:A	50	96	0.99	0.4946
3:164482230:G:A	50	100	0.89	0.01107
3:164482432:G:A	50	98	0.98	0.158
3:164482482:A:G	50	100	0.96	0.01743
3:164483175:G:A	50	100	0.97	0.268
3:164483538:T:C	50	100	0.98	0.4207
3:164484257:T:C	50	100	0.99	0.3495
3:164484487:A:C	50	100	0.99	0.04267
3:164484489:A:T	50	100	0.98	0.06064
3:164485691:A:G	50	100	0.99	0.2398
3:164485913:G:A	50	100	0.98	0.4194
3:164488977:C:T	50	100	0.98	0.07044
3:164489024:T:C	50	100	1	0.1619
3:164489399:A:G	50	100	0.98	0.02996
3:164489651:A:G	50	100	1	0.341
3:164489932:A:T	50	100	1	0.1819
3:164489987:A:T	50	100	0.97	0.03776
3:164490091:T:C	50	100	0.96	0.02869
3:164490747:C:A	50	100	1	0.372
3:164490929:G:A	50	100	1	0.2126
3:164490984:G:T	50	100	1	0.06899
3:164491059:A:G	50	100	1	0.02814
3:164491265:C:T	50	100	1	0.06935
3:164491276:G:A	50	100	1	0.3729
3:164491601:C:T	50	100	1	0.1819
3:164491785:T:C	50	100	1	0.4559
3:164492634:C:G	50	100	1	0.1819
3:164492929:C:T	50	100	0.99	0.441
3:164493171:T:A	50	100	1	0.1598
3:164493183:G:T	50	100	1	0.472
3:164493204:C:T	50	100	1	0.2179
3:164493564:A:G	50	96	0.99	0.2079
3:164494483:T:C	50	100	1	0.04248
3:164494510:A:G	50	100	1	0.0354
3:164494590:A:G	50	100	0.99	0.3876
3:164494615:C:T	50	100	1	0.0463
3:164494899:A:T	50	100	1	0.1271
3:164494970:A:G	50	100	1	0.0138
3:164495306:C:A	50	100	1	0.0423
3:164495329:T:G	50	98	1	0.2433
3:164495663:A:C	50	100	1	0.04357
3:164495952:C:T	49	100	1	0.01344
3:164496182:T:G	50	100	1	0.43120000000000003
3:164496660:C:T	50	100	1	0.1412
3:164497196:G:A	50	100	1	0.04248
3:164498023:C:T	50	100	1	0.3497
3:164498557:T:A	50	100	1	0.01434
3:164498871:C:A	50	100	1	0.3519
3:164498971:G:A	50	100	1	0.3499
3:164499407:C:G	49	100	0.99	0.05701
3:164499509:A:G	50	100	1	0.2377
3:164500258:C:T	50	100	1	0.03794
3:164500735:T:A	50	100	1	0.0158
3:164500949:C:A	50	100	1	0.0158
3:164500956:G:A	50	100	0.98	0.06845
3:164501554:G:A	50	100	1	0.1491
3:164501585:G:A	50	100	1	0.0345
3:164501671:G:C	50	100	1	0.1325
3:164502239:G:T	50	100	1	0.1489
3:164502330:C:T	50	98	1	0.4247
3:164502525:G:T	50	100	1	0.2375
3:164503853:T:A	50	100	1	0.2393
3:164504172:T:C	50	100	0.98	0.01743
3:164504307:A:G	50	100	0.99	0.05664
3:164504403:G:T	50	100	0.96	0.05646
3:164505072:A:G	50	100	1	0.2429
3:164505110:C:A	50	100	1	0.3468
3:164505111:C:A	50	100	1	0.3468
3:164505143:T:G	50	100	0.99	0.3459
3:164505629:T:C	50	100	1	0.2422
3:164505669:C:T	50	100	1	0.01634
3:164505680:A:C	50	100	0.98	0.03722
3:164505846:C:A	50	100	1	0.3451
3:164506342:A:G	50	100	1	0.3497
3:164506948:G:A	50	100	1	0.3927
3:164507141:G:A	50	100	1	0.3495
3:164507151:G:A	50	100	1	0.1491
3:164507362:G:A	50	100	1	0.3495
3:164507471:A:G	50	100	1	0.1416
3:164507744:A:G	50	100	1	0.01452
3:164507868:A:G	50	100	1	0.0354
3:164508368:T:C	50	100	1	0.01634
3:164508665:G:T	50	100	1	0.1416
3:164509101:G:A	50	100	1	0.03776
3:164509151:A:G	50	100	1	0.0354
3:164509399:A:C	50	100	1	0.3493
3:164509742:C:T	50	100	1	0.1416
3:164509793:T:C	49	100	1	0.3847
3:164509924:T:C	50	100	1	0.05991
3:164510006:T:C	50	100	1	0.3475
3:164511807:A:T	50	96	0.92	0.199
3:164511809:A:T	50	100	1	0.3493
3:164511960:C:A	50	100	1	0.1491
3:164512228:T:G	50	100	1	0.2231
3:164512256:G:T	50	100	1	0.3511
3:164512509:T:A	50	100	1	0.3493
3:164512773:C:T	50	100	1	0.1491
3:164513316:G:T	50	100	1	0.05029
3:164514182:T:G	50	100	1	0.06009
3:164514684:C:G	50	100	1	0.3491
3:164514702:A:G	50	100	1	0.3491
3:164514704:G:A	50	100	1	0.01452
3:164515211:C:T	50	100	0.94	0.03613
3:164515356:T:C	50	100	1	0.1416
3:164516696:T:A	50	100	1	0.3491
3:164517109:C:T	50	100	1	0.05991
3:164517435:G:A	50	100	1	0.3495
3:164517702:G:A	50	100	1	0.01107
3:164518185:G:C	50	100	1	0.2193
3:164518345:G:A	50	100	1	0.03595
3:164518823:A:T	50	100	1	0.04521
3:164519283:A:G	50	100	1	0.04049
3:164519362:C:T	50	100	1	0.3526
3:164519609:C:G	50	100	1	0.1431
3:164519816:T:C	50	100	1	0.3818
3:164520017:G:A	50	100	1	0.1431
3:164520585:C:T	50	100	1	0.2378
3:164520606:T:G	50	100	1	0.1494
3:164521168:G:T	50	100	1	0.3499
3:164521351:G:A	50	100	1	0.3813
3:164521595:A:G	50	100	1	0.3499
3:164521751:T:C	50	100	1	0.3499
3:164521840:C:T	50	100	1	0.1512
3:164521897:T:C	50	100	1	0.3499
3:164522056:G:A	50	100	1	0.1427
3:164522389:C:T	50	100	1	0.05955
3:164522685:G:T	50	100	1	0.3484
3:164522730:A:C	50	100	1	0.3404
3:164522776:G:A	50	100	1	0.1547
3:164523380:G:A	50	100	1	0.344
3:164524103:A:G	50	100	0.98	0.02596
3:164524259:A:G	50	100	1	0.03813
3:164524260:T:C	50	100	1	0.3902
3:164524406:C:T	50	100	0.81	0.02614
3:164524627:C:T	50	100	1	0.2487
3:164525050:G:A	50	100	1	0.01107
3:164525109:C:T	50	100	1	0.3424
3:164525513:G:T	50	100	1	0.1273
3:164525696:G:T	50	100	1	0.1324
3:164526631:T:C	50	100	1	0.1398
3:164527483:G:A	50	100	1	0.04248
3:164527872:G:A	50	100	1	0.03704
3:164528285:T:C	50	100	1	0.1494
3:164528941:T:C	50	100	1	0.3426
3:164529292:T:A	50	100	1	0.1396
3:164529324:A:G	50	100	1	0.1491
3:164529470:A:G	50	100	1	0.2242
3:164529526:T:C	50	100	1	0.1396
3:164529972:G:A	50	100	1	0.2578
3:164530014:G:A	50	100	1	0.04394
3:164530242:T:C	50	100	1	0.3428
3:164530518:C:T	50	100	1	0.1491
3:164531105:A:G	49	100	1	0.4003
3:164531258:C:G	50	100	1	0.3422
3:164531334:T:G	50	100	1	0.1491
3:164531380:T:C	50	100	1	0.3422
3:164531497:A:G	50	100	1	0.3998
3:164531531:T:C	50	100	1	0.215
3:164531779:G:A	50	100	1	0.1739
3:164532724:C:T	50	100	1	0.2068
3:164532868:G:A	50	100	1	0.02088
3:164532915:C:G	50	100	1	0.0423
3:164533604:T:A	50	100	0.99	0.04267
3:164534784:T:C	50	100	1	0.02941
3:164535000:C:T	50	100	1	0.04466
3:164535435:G:A	50	100	1	0.1305
3:164535674:G:A	50	100	1	0.01452
3:164535918:C:T	50	100	1	0.3428
3:164535998:A:C	50	100	0.94	0.01489
3:164536083:C:T	50	100	1	0.3424
3:164536204:G:C	50	100	1	0.3424
3:164536666:C:T	50	100	1	0.05447
3:164536670:A:G	50	100	1	0.2538
3:164536875:T:C	50	100	1	0.3422
3:164536983:T:G	50	98	1	0.3426
3:164537043:T:C	50	100	1	0.1469
3:164537139:T:C	44	90.9	0.95	0.1111
3:164537141:T:C	43	90.7	0.99	0.1182
3:164537159:T:C	42	92.9	0.97	0.02033
3:164537163:C:T	37	83.8	0.81	0.04648
3:164537436:A:T	50	100	1	0.3428
3:164537601:C:T	50	100	1	0.1469
3:164538268:A:G	50	100	1	0.01634
3:164538284:A:C	50	98	1	0.3184
3:164540203:G:A	50	100	0.97	0.0207
3:164540841:T:A	50	100	1	0.2542
3:164540965:G:A	50	100	1	0.0158
3:164541198:A:G	50	100	0.98	0.03686
3:164542051:T:C	49	100	1	0.3422
3:164542111:C:A	49	95.9	0.97	0.2215
3:164542438:G:A	50	100	1	0.01489
3:164542668:C:T	50	100	1	0.1861
3:164542815:A:G	50	100	1	0.3422
3:164543068:T:G	50	100	1	0.05428
3:164543235:A:G	50	100	1	0.01452
3:164544097:G:T	50	100	1	0.3428
3:164544278:T:G	50	100	1	0.03722
3:164545732:C:A	50	100	0.99	0.4806
3:164545964:C:G	50	100	1	0.05011
3:164547652:A:G	50	100	1	0.3428
3:164547776:G:C	50	100	1	0.01852
3:164547955:A:T	50	100	1	0.2852
3:164548021:G:A	50	100	1	0.01507
3:164548302:G:A	50	100	1	0.01162
3:164548380:C:A	50	100	0.96	0.06082
3:164548914:A:C	50	100	1	0.285
3:164549390:A:T	50	100	0.94	0.01489
3:164549612:C:T	50	100	1	0.3593
3:164549841:T:C	50	100	1	0.193
3:164549922:G:A	50	100	1	0.1227
3:164551398:G:A	50	100	1	0.3531
3:164551481:G:A	50	100	1	0.2266
3:164551723:A:G	50	100	1	0.1225
3:164551920:G:C	50	100	1	0.03686
3:164552255:T:C	50	100	1	0.01598
3:164552624:C:A	50	100	1	0.3591
3:164552989:T:C	50	100	1	0.04012
3:164553189:T:G	50	100	1	0.01961
3:164553471:C:T	50	100	0.95	0.0423
3:164553557:C:T	50	100	1	0.0158
3:164554523:A:C	50	100	1	0.3716
3:164554626:T:C	50	100	1	0.3716
3:164554759:G:C	50	100	1	0.03649
3:164554912:T:A	50	100	1	0.343
3:164555387:A:G	50	100	0.93	0.04212
3:164555915:T:A	50	100	1	0.04139
3:164556052:G:A	50	100	1	0.061
3:164556457:T:C	50	100	1	0.333
3:164556978:C:T	50	98	1	0.1229
3:164557273:C:T	50	100	1	0.343
3:164558233:A:G	49	100	1	0.3424
3:164558338:G:A	50	100	0.99	0.2482
3:164558472:G:T	50	100	0.99	0.3346
3:164558474:T:C	50	100	0.99	0.3335
3:164559308:C:T	50	100	0.96	0.238
3:164559323:A:T	50	100	0.98	0.2413
3:164559473:A:G	50	98	0.97	0.2057
3:164559861:G:A	50	98	0.97	0.4573
3:164560049:A:G	50	100	0.97	0.04575
3:164560153:G:T	50	100	0.98	0.4926
3:164560292:A:C	50	100	0.99	0.2384
3:164560802:C:A	50	100	0.98	0.4924
3:164560958:A:G	50	100	0.98	0.2279
3:164561056:C:T	50	100	1	0.03649
3:164561161:G:A	50	100	0.98	0.02342
3:164561258:C:T	50	100	0.96	0.06264
3:164561416:C:T	50	100	0.99	0.01289
3:164561607:G:T	49	89.8	0.89	0.2277
3:164561762:T:C	50	100	0.99	0.01289
3:164562253:A:T	50	100	1	0.01452
3:164562254:T:C	50	100	0.99	0.01289
3:164562350:C:G	50	100	0.99	0.238
3:164562525:T:C	50	100	0.99	0.4918
3:164562577:C:T	50	100	0.99	0.12
3:164562696:G:A	50	100	0.99	0.2538
3:164563646:A:G	50	100	1	0.01561
3:164564663:G:A	50	100	0.99	0.01289
3:164564978:C:A	50	100	0.91	0.01289
3:164565172:A:G	50	100	0.99	0.01289
3:164565266:C:T	50	100	0.98	0.03595
3:164565289:G:A	50	100	1	0.01688
3:164565291:A:T	50	100	0.99	0.4915
3:164565983:A:G	50	100	1	0.01924
3:164566853:G:C	50	100	1	0.02397
3:164568345:T:C	50	100	0.99	0.4962
3:164568429:A:C	50	100	0.99	0.1879
3:164568689:C:T	50	100	1	0.4969
3:164568809:C:T	50	100	1	0.04303
3:164569071:A:G	49	100	1	0.2333
3:164569512:G:C	49	100	1	0.03922
3:164570432:G:T	50	100	1	0.0394
3:164572054:A:G	50	100	1	0.0158
3:164573301:C:T	49	100	1	0.2306
3:164574150:A:T	50	96	0.99	0.4731
3:164576214:A:G	50	100	0.99	0.4886
3:164576351:T:A	50	100	1	0.2328
3:164577033:T:C	50	100	1	0.04648
3:164577230:C:T	50	100	1	0.01561
3:164577323:T:A	50	100	0.95	0.01362
3:164577325:C:T	49	95.9	1	0.3649
3:164577464:C:T	50	100	0.99	0.4935
3:164577518:G:A	50	100	1	0.2328
3:164578457:A:G	50	100	1	0.04648
3:164578613:T:C	50	100	1	0.01561
3:164578742:T:G	50	100	1	0.03976
3:164579764:C:T	50	100	1	0.305
3:164580210:G:A	50	100	1	0.2328
3:164580264:G:T	50	98	0.76	0.01144
3:164581465:T:C	50	100	1	0.0158
3:164581743:A:G	50	100	1	0.0158
3:164582599:G:A	50	100	1	0.05301
3:164582783:T:G	50	100	1	0.4927
3:164583036:G:A	50	100	1	0.04503
3:164583044:T:C	50	100	1	0.4927
3:164583122:A:C	50	100	1	0.04267
3:164583198:C:T	50	100	1	0.04648
3:164583271:A:G	50	100	1	0.3101
3:164583300:G:A	50	100	1	0.04648
3:164583391:A:G	50	100	1	0.2887
3:164583533:A:G	50	100	1	0.134
3:164583565:G:A	50	100	1	0.04648
3:164583697:C:T	50	100	1	0.3039
3:164584730:T:A	50	100	1	0.1362
3:164585151:A:G	50	100	1	0.1975
3:164585177:A:G	50	100	1	0.02397
3:164585477:T:C	50	100	1	0.1333
3:164586001:G:T	50	100	1	0.0492
3:164586031:C:T	50	100	1	0.0463
3:164587245:T:C	50	100	1	0.2302
3:164587401:A:G	50	100	1	0.0158
3:164587456:C:A	50	100	0.99	0.06554
3:164587659:T:G	50	100	1	0.01561
3:164587834:G:T	50	100	1	0.2153
3:164589029:A:C	49	100	0.98	0.06009
3:164589307:G:A	50	100	1	0.01561
3:164589426:T:G	50	100	1	0.04648
3:164589461:C:G	50	100	1	0.01561
3:164589948:T:G	50	100	1	0.494
3:164589983:G:A	50	98	0.98	0.06082
3:164590115:T:C	50	100	1	0.04267
3:164590116:T:C	50	100	1	0.2295
3:164590179:C:A	50	100	1	0.0158
3:164590396:C:T	50	100	1	0.3077
3:164590408:T:C	50	100	1	0.4938
3:164590592:G:A	50	100	1	0.1975
3:164591733:G:A	50	100	1	0.3077
3:164591951:C:T	50	100	1	0.0158
3:164592082:T:C	50	100	1	0.1983
3:164592219:T:C	50	100	1	0.25
3:164592318:T:C	50	100	1	0.04648
3:164592862:G:A	50	100	1	0.01307
3:164593341:A:G	50	100	1	0.04648
3:164593580:T:G	50	100	1	0.01961
3:164594047:T:C	50	100	1	0.04648
3:164594166:C:T	50	100	1	0.04648
3:164594856:G:T	50	100	1	0.01816
3:164595592:C:T	50	100	1	0.04285
3:164595711:T:C	50	100	1	0.4924
3:164595914:G:A	50	100	1	0.0158
3:164596278:A:G	50	100	1	0.1449
3:164596544:G:A	50	100	1	0.1333
3:164596687:C:A	50	100	1	0.4933
3:164597038:A:T	50	100	1	0.2324
3:164597688:C:T	50	100	1	0.2324
3:164597900:G:A	50	100	1	0.0158
3:164597996:C:T	50	100	0.96	0.06554
3:164598090:T:C	50	100	1	0.4993
3:164598327:T:C	50	100	1	0.1973
3:164598762:C:A	50	100	0.96	0.01017
3:164599789:A:G	50	100	0.96	0.05047
3:164599811:C:T	50	100	1	0.03903
3:164600983:A:T	50	100	0.99	0.01471
3:164601047:G:A	50	100	1	0.2322
3:164601433:C:T	50	100	1	0.4996
3:164601439:G:T	50	100	1	0.0158
3:164601790:T:G	50	100	1	0.1964
3:164601827:T:A	50	100	0.96	0.01779
3:164602075:T:A	50	100	1	0.2324
3:164602199:C:T	50	100	1	0.3043
3:164602222:T:G	50	100	1	0.2324
3:164602495:A:T	50	100	1	0.2318
3:164603036:A:G	50	100	1	0.1333
3:164603312:A:G	50	100	1	0.1351
3:164603356:G:T	50	100	1	0.3101
3:164604991:C:T	50	100	1	0.01979
3:164605063:A:G	50	100	1	0.4949
3:164605067:A:C	50	100	1	0.4947
3:164605183:T:C	50	100	1	0.01634
3:164605395:A:G	50	100	1	0.2326
3:164605734:A:T	50	100	1	0.01852
3:164606844:G:A	50	100	1	0.3045
3:164607199:C:T	50	100	1	0.03722
3:164607324:G:C	50	100	1	0.04267
3:164607420:G:T	50	100	1	0.0158
3:164607592:C:T	50	100	1	0.2331
3:164607610:A:G	50	100	1	0.04031
3:164608054:G:A	50	100	1	0.01307
3:164608069:T:C	50	100	0.98	0.06554
3:164608696:C:T	50	100	1	0.4942
3:164609897:G:A	50	100	1	0.3045
3:164610035:A:G	50	100	1	0.4946
3:164610200:G:A	50	100	1	0.3046
3:164610429:G:A	50	100	1	0.138
3:164611028:A:C	50	100	1	0.4942
3:164611241:T:A	49	83.7	0.8	0.09168
3:164611764:C:T	50	100	1	0.01452
3:164611768:G:A	50	100	1	0.0374
3:164612306:A:G	50	100	1	0.1826
3:164612527:C:T	50	100	1	0.2326
3:164612539:C:A	50	100	0.99	0.01489
3:164612577:T:C	50	100	1	0.163
3:164613272:C:A	50	100	1	0.04031
3:164614039:C:T	50	100	1	0.1166
3:164614409:T:A	50	100	1	0.03322
3:164614418:T:A	50	100	1	0.0158
3:164615183:A:G	50	100	1	0.01852
3:164615875:G:C	50	100	1	0.2318
3:164616402:G:A	50	100	1	0.1378
3:164616648:T:C	50	100	1	0.2135
3:164617319:C:T	50	100	1	0.03885
3:164617429:G:A	50	100	1	0.2878
3:164617458:A:G	50	100	1	0.1496
3:164617486:C:G	49	98	0.97	0.06028
3:164617509:C:G	50	100	1	0.2496
3:164617575:A:G	50	100	1	0.03758
3:164617590:A:G	50	100	1	0.04031
3:164617714:A:G	50	100	1	0.1485
3:164618027:A:G	50	100	1	0.02306
3:164618082:C:A	50	100	0.98	0.01235
3:164618179:G:A	50	100	1	0.232
3:164618347:C:A	50	100	0.99	0.1344
3:164619039:T:G	50	100	1	0.03776
3:164619215:G:C	50	100	1	0.2409
3:164619894:G:A	50	100	0.99	0.08424
3:164620501:A:G	50	100	1	0.1376
3:164621112:A:T	50	100	1	0.2387
3:164621523:G:A	50	100	1	0.03649
3:164621701:G:A	50	100	1	0.0158
3:164621780:G:T	49	100	1	0.2387
3:164621936:T:A	50	100	1	0.0158
3:164622085:G:C	50	100	1	0.2387
3:164622179:G:A	50	100	1	0.2958
3:164622421:T:C	50	100	1	0.04031
3:164622482:G:A	50	100	1	0.05683
3:164622575:G:A	50	100	1	0.2958
3:164623546:G:A	50	100	1	0.3034
3:164623594:T:G	50	100	1	0.2956
3:164623886:G:A	50	100	1	0.2887
3:164623904:A:G	50	100	1	0.01507
3:164624334:T:C	50	100	1	0.2318
3:164624899:T:C	50	100	0.89	0.02251
3:164625019:C:T	50	100	1	0.2318
3:164625953:C:T	50	100	1	0.01452
3:164626011:A:G	50	100	1	0.2318
3:164626393:A:G	50	100	1	0.1244
3:164626670:T:C	50	100	1	0.02033
3:164626758:C:T	50	100	1	0.01561
3:164626852:A:C	50	100	1	0.1333
3:164626930:T:A	50	100	1	0.05683
3:164626959:A:C	50	100	1	0.2711
3:164626994:G:T	50	100	1	0.2711
3:164627039:C:T	50	100	1	0.05029
3:164627173:T:G	50	100	1	0.2139
3:164627599:C:G	50	100	1	0.2139
3:164627691:C:G	50	100	1	0.04031
3:164628048:A:T	50	100	1	0.01561
3:164628143:T:C	50	100	1	0.2711
3:164628228:G:A	50	100	1	0.2711
3:164628427:C:T	50	100	1	0.04049
3:164628938:G:C	50	100	1	0.2605
3:164629060:C:T	50	100	1	0.2042
3:164629070:G:T	50	100	1	0.01652
3:164629184:A:G	50	100	1	0.2142
3:164629494:A:G	50	100	1	0.05047
3:164629566:C:T	50	100	1	0.04067
3:164629634:T:C	50	100	1	0.01561
3:164629703:A:T	50	100	1	0.05701
3:164629773:C:T	50	100	1	0.2142
3:164629965:C:T	50	100	1	0.04049
3:164630004:A:G	50	100	1	0.1333
3:164630080:G:A	50	100	1	0.04049
3:164630590:T:G	50	100	1	0.01652
3:164630843:A:G	50	100	1	0.05701
3:164630993:A:G	50	100	1	0.01652
3:164631029:G:A	50	100	1	0.01652
3:164631110:C:T	50	100	1	0.2133
3:164631123:A:C	50	100	1	0.04049
3:164631455:T:C	50	100	1	0.04049
3:164631527:C:T	50	100	1	0.01652
3:164631552:A:G	50	100	1	0.01652
3:164631808:C:G	50	100	1	0.04049
3:164632014:G:A	50	100	1	0.01634
3:164632031:C:T	50	100	1	0.1334
3:164632141:G:T	50	100	1	0.1331
3:164632148:C:T	50	100	1	0.1331
3:164632152:A:G	50	100	1	0.14
3:164632521:G:A	50	100	1	0.01634
3:164633204:T:A	49	100	1	0.04049
3:164633217:C:T	49	100	1	0.04049
3:164633247:T:C	48	100	1	0.1418
3:164633538:T:C	50	100	1	0.01634
3:164633681:A:G	50	100	1	0.01634
3:164633740:A:T	50	100	1	0.1411
3:164633788:T:G	50	100	1	0.01634
3:164633804:A:G	50	100	1	0.04448
3:164633962:G:A	50	100	1	0.01634
3:164634047:C:T	50	100	1	0.09495
3:164634151:G:A	50	100	1	0.2139
3:164634152:T:G	50	100	1	0.05683
3:164634217:T:C	50	100	1	0.04049
3:164634381:T:A	50	100	1	0.01634
3:164634480:G:A	50	100	1	0.05683
3:164634620:C:A	50	100	1	0.1954
3:164634800:G:A	50	100	1	0.04049
3:164634835:C:T	50	100	1	0.01634
3:164634891:G:A	50	100	1	0.1494
3:164634957:G:A	50	100	0.99	0.0236
3:164634967:A:G	50	100	1	0.0236
3:164635043:T:G	50	100	1	0.2538
3:164635053:C:G	50	100	1	0.0158
3:164635112:G:A	50	100	1	0.01253
3:164635214:C:G	50	100	1	0.01561
3:164635382:T:C	50	100	1	0.04031
3:164635829:C:G	50	100	1	0.4837
3:164635905:C:T	49	100	1	0.04031
3:164636060:T:G	50	100	0.96	0.07371
3:164636260:T:C	50	100	1	0.01616
3:164636364:A:C	50	100	1	0.04031
3:164636710:C:T	50	100	1	0.0158
3:164636756:C:T	50	100	1	0.04031
3:164636948:A:C	50	100	1	0.01652
3:164636959:A:C	50	100	1	0.0158
3:164637034:C:T	50	100	1	0.04031
3:164637035:G:A	50	100	1	0.01598
3:164637165:G:A	50	100	1	0.01598
3:164637170:G:A	50	100	1	0.2141
3:164637208:T:C	50	100	1	0.0561
3:164637581:C:T	50	100	0.99	0.07371
3:164637596:T:C	50	100	1	0.04012
3:164637606:A:T	50	100	1	0.0561
3:164637700:T:C	50	100	1	0.4695
3:164637913:G:A	50	100	1	0.0561
3:164638454:T:C	50	100	1	0.01616
3:164638518:G:A	50	100	1	0.01598
3:164638529:C:T	50	100	0.98	0.04012
3:164638899:A:G	50	100	1	0.0158
3:164638940:A:G	50	100	1	0.0158
3:164639090:A:T	50	100	1	0.0158
3:164639147:C:T	50	100	1	0.06881
3:164639293:G:T	50	100	1	0.1334
3:164639295:G:C	49	98	1	0.05556
3:164639367:C:A	50	100	1	0.01561
3:164639374:G:A	50	100	1	0.01561
3:164639520:T:G	50	100	0.99	0.213
3:164639560:A:T	50	100	0.99	0.2876
3:164639623:G:A	50	98	1	0.01561
3:164639704:G:C	48	87.5	0.96	0.4317
3:164639713:C:T	50	100	1	0.01561
3:164639802:C:T	50	100	1	0.01561
3:164639898:A:G	50	100	1	0.04484
3:164640005:C:T	50	100	1	0.01561
3:164640245:C:T	50	100	1	0.4361
3:164640382:T:A	50	100	1	0.1333
3:164640807:A:T	50	100	1	0.01561
3:164641312:C:G	50	100	1	0.01561
3:164641370:T:C	50	100	1	0.09495
3:164641862:T:A	50	100	1	0.01561
3:164641870:G:T	50	100	0.99	0.431
3:164641912:G:T	50	100	1	0.2137
3:164641971:G:T	50	100	1	0.1431
3:164642003:G:A	50	100	0.98	0.1935
3:164642101:A:G	50	100	1	0.01598
3:164642268:A:G	50	100	1	0.0158
3:164642565:G:A	50	98	1	0.0158
3:164642663:T:G	50	100	0.99	0.1973
3:164642727:A:G	50	100	1	0.01561
3:164642749:A:G	50	98	0.95	0.05991
3:164642834:A:C	50	100	1	0.0158
3:164642971:A:C	50	100	0.98	0.4481
3:164642993:A:G	50	100	1	0.01489
3:164643041:C:T	50	100	0.99	0.4096
3:164643201:C:T	50	98	1	0.02088
3:164643318:C:A	50	98	0.98	0.374
3:164643540:A:G	50	96	0.98	0.2357
3:164643563:A:T	50	98	0.95	0.2473
3:164643617:T:C	50	100	0.98	0.01071
3:164643865:T:C	50	100	1	0.04684
3:164643919:G:A	50	100	0.98	0.2358
3:164643941:G:A	50	100	1	0.04684
3:164644071:G:A	50	100	0.96	0.2527
3:164644167:C:T	50	100	1	0.04684
3:164644300:G:A	50	100	0.97	0.03758
3:164644315:T:C	50	100	0.98	0.3103
3:164644366:A:G	50	98	1	0.01162
3:164644726:C:T	50	100	1	0.04684
3:164645024:T:A	50	100	1	0.04702
3:164645068:T:C	50	100	0.98	0.3163
3:164645075:C:A	50	100	0.98	0.405
3:164645080:T:C	50	100	1	0.04684
3:164645096:G:C	50	100	1	0.04684
3:164645210:T:C	50	100	1	0.03595
3:164645386:C:A	50	100	1	0.04684
3:164645584:G:A	50	100	0.99	0.3194
3:164645794:A:G	50	100	1	0.04684
3:164645814:C:A	50	100	1	0.04684
3:164645870:G:A	50	100	0.98	0.2889
3:164645907:G:A	50	100	0.99	0.457
3:164646129:C:A	50	100	1	0.04684
3:164646583:A:T	50	100	1	0.03595
3:164646804:G:A	50	100	1	0.04684
3:164646977:C:T	50	100	0.97	0.1233
3:164647248:C:T	50	100	1	0.04684
3:164647249:T:C	50	100	1	0.0472
3:164647346:A:G	50	100	1	0.04684
3:164647367:C:T	50	100	1	0.04684
3:164647420:A:G	50	100	1	0.04684
3:164647523:A:G	50	100	1	0.04684
3:164647556:A:G	50	100	1	0.01089
3:164647660:G:A	50	100	0.99	0.24
3:164647848:C:A	50	100	0.99	0.3471
3:164647971:C:T	50	100	1	0.04684
3:164648085:T:G	50	100	1	0.04684
3:164648087:G:T	50	100	0.99	0.238
3:164648210:T:A	50	100	0.99	0.04702
3:164648548:T:A	50	100	0.97	0.1235
3:164648922:G:A	50	100	1	0.04684
3:164649609:G:A	50	100	1	0.05864
3:164649851:C:T	50	100	0.97	0.122
3:164650106:T:C	50	100	1	0.04684
3:164650128:G:T	50	100	0.99	0.03431
3:164650403:A:G	50	100	1	0.04684
3:164650546:G:C	50	100	1	0.01089
3:164650604:C:A	50	100	1	0.04739
3:164650860:C:T	50	100	1	0.04684
3:164651172:C:T	50	100	1	0.01235
3:164651237:T:C	50	100	1	0.01089
3:164651397:C:T	50	100	1	0.04684
3:164651544:A:C	50	100	1	0.04684
3:164651618:G:A	50	100	0.98	0.2386
3:164651819:A:G	50	100	0.98	0.2386
3:164652044:T:C	50	100	0.98	0.3194
3:164652256:T:C	50	100	1	0.05846
3:164652720:C:T	50	100	1	0.04684
3:164652758:C:T	50	100	1	0.05846
3:164652908:A:G	50	100	1	0.04684
3:164652952:C:T	49	100	0.98	0.4568
3:164653057:C:T	50	100	0.97	0.04684
3:164653205:G:A	50	100	0.99	0.0305
3:164653237:T:C	50	100	1	0.05846
3:164653242:C:T	50	100	0.99	0.03431
3:164653353:A:C	50	100	0.96	0.1236
3:164653435:C:T	50	100	1	0.04684
3:164654294:G:A	50	100	1	0.01089
3:164654338:A:G	50	100	1	0.04684
3:164654614:C:G	50	100	1	0.01089
3:164654730:G:A	50	100	1	0.04684
3:164654809:C:T	50	96	0.96	0.1501
3:164654846:C:T	50	100	1	0.04684
3:164654887:T:G	50	100	0.98	0.04684
3:164655125:T:C	50	100	1	0.04684
3:164655126:G:A	50	100	1	0.04684
3:164655275:A:G	50	100	1	0.01325
3:164655503:C:T	50	100	1	0.03595
3:164655511:C:T	50	100	1	0.04702
3:164655612:A:G	50	100	1	0.04702
3:164655742:G:C	50	100	1	0.04702
3:164655755:T:C	50	100	1	0.04702
3:164655868:G:A	50	100	0.89	0.0158
3:164655870:G:A	50	100	1	0.01289
3:164656051:A:C	50	98	0.97	0.4773
3:164656224:C:T	50	100	0.98	0.01434
3:164656421:A:T	50	100	1	0.03595
3:164657017:G:T	50	100	1	0.04702
3:164657180:A:G	50	100	0.98	0.01325
3:164657197:C:T	50	100	1	0.01107
3:164657345:G:T	50	100	1	0.01107
3:164657388:G:T	50	100	1	0.04702
3:164657416:T:A	50	100	1	0.0472
3:164657726:T:G	50	100	0.97	0.04702
3:164658092:A:C	50	100	0.99	0.2081
3:164658466:A:G	49	100	1	0.06518
3:164658513:A:C	50	96	0.96	0.2593
3:164659046:G:A	50	100	1	0.1069
3:164659164:A:G	50	100	1	0.1073
3:164659169:G:T	50	100	1	0.01253
3:164659376:T:G	50	100	1	0.1073
3:164659461:A:G	50	100	1	0.1073
3:164659505:C:A	50	100	1	0.10780000000000001
3:164659758:T:C	50	100	1	0.1022
3:164659775:T:C	50	100	1	0.1073
3:164659968:G:T	50	100	0.93	0.01162
3:164660025:T:G	50	100	1	0.1075
3:164660085:G:A	50	100	1	0.1024
3:164660248:G:T	50	100	0.99	0.1981
3:164660505:G:T	50	100	1	0.01071
3:164660585:G:A	50	100	0.99	0.3577
3:164660642:C:T	50	100	0.99	0.3577
3:164660798:A:T	50	100	0.99	0.205
3:164660905:C:G	50	100	1	0.4439
3:164661578:G:A	50	100	1	0.01162
3:164661584:C:A	50	100	1	0.06336
3:164661613:T:C	50	100	1	0.01253
3:164661744:T:C	50	100	1	0.4406
3:164661948:T:A	49	100	1	0.102
3:164662241:T:C	50	100	1	0.1979
3:164662379:C:T	50	100	1	0.1022
3:164662561:C:A	50	100	0.99	0.03794
3:164662570:T:C	50	100	0.99	0.03322
3:164662720:G:A	50	100	1	0.4089
3:164662756:T:C	50	100	1	0.3522
3:164662789:A:G	50	100	1	0.3577
3:164662990:G:C	50	100	1	0.0846
3:164663076:C:T	50	100	1	0.4003
3:164663417:T:C	50	100	1	0.2126
3:164663563:T:C	50	100	1	0.08479
3:164663663:A:T	50	98	1	0.3522
3:164663801:C:T	27	96.3	0.97	0.134
3:164664789:T:C	50	100	1	0.0846
3:164664839:G:A	50	100	1	0.3577
3:164665453:C:T	50	100	1	0.2124
3:164665594:A:T	50	100	1	0.2124
3:164666091:G:A	50	100	1	0.1977
3:164666319:A:G	50	100	0.93	0.01035
3:164666361:C:G	50	100	1	0.409
3:164666514:T:C	50	100	1	0.1977
3:164666550:A:C	50	100	1	0.4198
3:164666568:T:G	50	100	1	0.06645
3:164666866:G:A	50	100	1	0.4443
3:164667651:G:C	50	100	1	0.03558
3:164667728:T:C	50	100	1	0.352
3:164668148:G:A	50	100	1	0.4443
3:164668422:C:T	50	100	1	0.01271
3:164668903:T:C	50	100	1	0.08479
3:164668951:A:C	50	100	1	0.3577
3:164669405:C:T	50	100	1	0.02542
3:164669433:G:T	50	100	0.99	0.08751
3:164669503:C:T	50	100	1	0.3577
3:164669751:T:C	50	100	1	0.02977
3:164669780:A:G	50	100	0.99	0.1977
3:164669853:T:C	50	100	1	0.3577
3:164669975:C:T	50	100	1	0.3577
3:164669989:T:C	50	100	1	0.4443
3:164670209:A:G	50	100	1	0.3575
3:164670267:T:C	50	100	1	0.01071
3:164670352:T:C	50	100	0.99	0.4406
3:164670696:C:T	50	100	1	0.3577
3:164670737:A:G	50	98	1	0.4406
3:164670889:T:A	50	100	1	0.4406
3:164670905:T:C	50	100	1	0.0374
3:164671163:T:A	50	100	1	0.1979
3:164671296:C:A	50	100	1	0.03558
3:164671522:C:A	49	100	1	0.1981
3:164671628:C:T	48	100	1	0.4405
3:164672016:T:A	50	100	1	0.1981
3:164672498:T:A	50	100	1	0.3522
3:164672555:A:C	50	100	0.99	0.2594
3:164672644:A:G	50	100	0.99	0.08805
3:164672765:C:T	50	100	1	0.01071
3:164672784:C:T	50	100	1	0.1981
3:164673281:C:G	50	100	1	0.4439
3:164673577:T:C	50	100	1	0.102
3:164673633:A:G	50	100	1	0.06645
3:164673754:T:C	50	100	1	0.4405
3:164673784:G:C	50	100	1	0.01089
3:164673856:A:G	50	100	1	0.08805
3:164674608:G:A	50	100	1	0.0374
3:164674642:T:C	50	100	1	0.3577
3:164674649:G:A	50	100	1	0.1727
3:164675222:T:A	50	100	1	0.2124
3:164675519:G:A	50	100	1	0.3578
3:164675813:G:A	50	100	1	0.2026
3:164675819:G:A	50	100	1	0.25
3:164676156:A:G	50	100	1	0.1022
3:164676452:G:C	50	100	1	0.02542
3:164676934:T:C	50	100	1	0.3524
3:164677041:T:C	50	100	1	0.4194
3:164677149:C:T	50	100	1	0.01071
3:164677155:C:T	50	98	0.91	0.01616
3:164677338:C:T	50	100	0.95	0.07371
3:164677548:C:A	50	100	1	0.3582
3:164677881:T:A	50	98	1	0.3569
3:164678044:A:T	50	100	1	0.05465
3:164678492:C:T	50	98	1	0.1069
3:164678543:A:C	49	100	1	0.02687
3:164678720:G:A	50	98	1	0.3635
3:164679630:C:A	50	100	1	0.1934
3:164679926:A:G	50	96	1	0.4096
3:164680435:C:T	50	100	1	0.1665
3:164680707:G:A	50	100	1	0.07898
3:164680794:A:G	50	100	1	0.01089
3:164680808:T:A	50	100	0.99	0.1934
3:164681068:G:A	50	98	1	0.3627
3:164681303:A:T	50	100	0.95	0.02687
3:164681339:A:G	50	98	1	0.4072
3:164681437:C:T	50	100	0.99	0.2284
3:164681811:C:G	50	98	1	0.4085
3:164682059:C:T	50	98	1	0.3627
3:164682479:A:G	50	98	1	0.3747
3:164682495:C:T	50	100	0.99	0.01398
3:164683542:G:A	49	100	1	0.4067
3:164683919:A:G	50	100	1	0.1017
3:164684168:G:A	50	100	1	0.3747
3:164684198:A:G	50	100	1	0.05465
3:164684324:C:G	50	100	1	0.3755
3:164684341:G:A	50	100	0.99	0.228
3:164684427:T:C	50	100	1	0.0118
3:164684521:T:C	50	100	1	0.4067
3:164684651:T:C	50	100	1	0.1171
3:164684906:C:A	50	100	0.99	0.4089
3:164684947:T:A	50	100	1	0.3856
3:164684965:T:A	50	100	1	0.3747
3:164685070:G:T	50	100	0.95	0.06718
3:164685462:G:A	50	100	1	0.3747
3:164685495:T:C	50	100	1	0.228
3:164685539:A:C	50	100	1	0.01271
3:164685855:T:C	50	100	1	0.01307
3:164685977:G:C	50	100	1	0.01289
3:164686040:C:T	50	100	1	0.3577
3:164686187:C:T	50	100	1	0.2012
3:164686297:A:G	50	100	1	0.03558
3:164686503:C:T	50	100	1	0.2556
3:164686504:A:G	50	100	1	0.4524
3:164686775:A:T	50	100	1	0.02687
3:164686817:G:C	50	100	1	0.4664
3:164686915:G:C	50	100	1	0.07898
3:164686920:C:T	50	100	1	0.2021
3:164687089:T:C	50	100	1	0.063
3:164687469:G:A	50	100	1	0.06282
3:164687473:C:T	50	100	1	0.1017
3:164687652:C:T	50	100	1	0.03177
3:164687677:A:G	50	100	1	0.03177
3:164687699:G:C	50	100	1	0.2012
3:164688072:T:C	50	100	1	0.3535
3:164688204:T:C	50	100	0.99	0.01398
3:164688594:C:T	50	100	1	0.3537
3:164688839:C:T	50	100	1	0.2015
3:164688974:A:G	50	98	1	0.303
3:164690522:G:C	50	100	1	0.01398
3:164691055:A:G	50	100	1	0.3849
3:164691084:G:A	50	100	1	0.03159
3:164691364:G:A	50	100	1	0.1167
3:164691378:T:C	50	98	1	0.3535
3:164691952:C:G	50	98	1	0.2028
3:164692102:A:G	50	98	1	0.3036
3:164692571:A:T	50	98	1	0.3528
3:164692583:C:T	50	100	1	0.01107
3:164692875:T:G	50	100	1	0.0374
3:164692999:A:T	50	100	1	0.07916
3:164693002:T:A	50	100	0.78	0.01107
3:164693090:C:T	50	100	1	0.04975
3:164693192:C:T	50	100	1	0.02996
3:164693228:A:G	50	100	1	0.3902
3:164693238:C:T	50	100	1	0.0167
3:164693484:A:G	50	100	1	0.04975
3:164693747:A:G	50	98	1	0.2015
3:164694155:C:T	50	100	1	0.01616
3:164694333:T:C	50	98	1	0.3034
3:164694576:A:G	50	98	0.99	0.3533
3:164694817:G:A	50	100	0.99	0.06264
3:164694954:C:A	50	98	0.99	0.3381
3:164694955:A:C	50	98	0.99	0.3381
3:164694992:C:T	50	100	1	0.01289
3:164695052:T:G	50	100	1	0.03141
3:164695620:T:G	50	100	1	0.01289
3:164695906:G:A	50	100	0.99	0.06264
3:164695942:A:T	50	100	0.99	0.1009
3:164696839:T:G	50	100	0.99	0.07879
3:164697421:A:G	50	98	0.98	0.3088
3:164697428:C:T	50	100	1	0.03994
3:164697437:C:T	50	98	0.97	0.4036
3:164697790:G:A	50	100	0.98	0.03359
3:164697979:C:A	50	100	0.96	0.0305
3:164698108:C:T	50	98	0.99	0.3312
3:164698866:T:C	50	100	0.82	0.01144
3:164698925:A:T	50	98	0.99	0.3312
3:164698962:A:C	50	98	0.99	0.266
3:164699213:T:C	50	100	1	0.01216
3:164699214:A:G	50	98	0.99	0.3312
3:164700320:C:T	50	100	1	0.03722
3:164700411:T:C	50	98	0.99	0.3312
3:164700430:T:C	50	98	0.99	0.2698
3:164700431:A:G	50	98	0.99	0.3308
3:164700580:T:C	50	100	1	0.0866
3:164700630:G:A	50	100	0.99	0.04611
3:164700758:C:A	50	98	0.99	0.3312
3:164700992:T:C	50	100	1	0.0216
3:164701007:T:G	50	100	1	0.03722
3:164701033:G:A	50	100	1	0.03722
3:164701217:C:G	50	100	1	0.3867
3:164701416:T:A	49	89.8	0.99	0.4515
3:164701561:T:C	50	100	0.99	0.05011
3:164701638:C:G	50	98	0.99	0.266
3:164701728:T:C	50	100	1	0.08678
3:164701747:T:A	50	100	1	0.03722
3:164701873:A:G	50	98	1	0.1033
3:164701999:T:A	50	100	1	0.0158
3:164702370:C:G	50	100	1	0.02996
3:164702444:C:A	50	98	0.99	0.2658
3:164702537:C:T	50	100	1	0.01652
3:164702743:C:T	50	100	1	0.1218
3:164702778:G:A	50	98	1	0.08624
3:164702787:C:T	50	98	0.75	0.01434
3:164702857:T:C	50	100	1	0.185
3:164702928:G:A	50	98	0.99	0.2064
3:164702958:C:T	50	98	0.99	0.266
3:164702984:C:T	50	98	1	0.329
3:164703091:C:G	49	100	0.91	0.01126
3:164703092:G:A	49	100	1	0.08424
3:164703141:C:A	50	100	1	0.05011
3:164703198:C:G	47	97.9	1	0.3288
3:164703234:G:C	49	98	0.99	0.1452
3:164703305:C:G	50	100	0.98	0.0374
3:164703347:T:C	49	95.9	1	0.05737
3:164703562:G:A	48	97.9	1	0.01598
3:164703601:A:G	49	100	0.92	0.01107
3:164703633:C:T	44	95.5	0.97	0.07952
3:164703732:A:C	46	97.8	0.72	0.03613
3:164703814:C:T	48	91.7	0.99	0.1563
3:164703873:A:G	47	93.6	1	0.3284
3:164703901:C:T	50	98	1	0.1227
3:164704170:T:C	48	89.6	1	0.3891
3:164704621:A:C	46	84.8	0.97	0.0817
3:164704628:C:G	46	87	0.98	0.07807
3:164704734:G:A	39	82.1	1	0.3302
3:164705138:G:A	50	98	1	0.266
3:164705188:G:C	50	94	1	0.3286
3:164705195:T:A	49	95.9	1	0.3286
3:164705390:T:C	50	98	1	0.266
3:164705426:A:T	50	94	1	0.266
3:164705549:C:T	50	100	1	0.01289
3:164705602:A:C	47	91.5	1	0.1211
3:164705670:T:C	46	84.8	1	0.1215
3:164705800:G:A	49	83.7	1	0.1222
3:164705936:C:A	41	78	0.99	0.3255
3:164706088:A:T	48	95.8	1	0.0846
3:164706108:C:T	49	100	1	0.0374
3:164706285:C:G	50	100	0.82	0.04793
3:164706323:A:G	50	96	1	0.329
3:164706349:G:A	49	98	1	0.1563
3:164706574:T:A	50	98	1	0.2175
3:164706720:A:C	50	98	1	0.2658
3:164706769:C:A	50	92	1	0.3037
3:164706770:G:A	50	98	1	0.1436
3:164706777:C:T	50	100	1	0.08442
3:164707029:G:A	50	100	1	0.08769
3:164707054:T:C	50	100	1	0.04593
3:164707120:G:C	50	98	1	0.3887
3:164707205:A:G	50	100	1	0.01126
3:164707210:C:A	50	100	1	0.0374
3:164707385:A:T	50	100	1	0.0374
3:164707497:G:T	50	100	1	0.1222
3:164707548:C:G	50	98	0.9	0.0158
3:164707566:A:C	50	100	1	0.04593
3:164707663:G:A	50	96	1	0.3887
3:164707693:C:T	49	93.9	0.99	0.1353
3:164707757:T:C	48	87.5	1	0.1458
3:164707905:C:A	49	100	1	0.01198
3:164707950:G:T	48	95.8	1	0.3361
3:164708428:G:A	40	95	1	0.2611
3:164709123:A:T	50	98	1	0.152
3:164709494:T:C	50	100	1	0.1836
3:164709737:G:T	50	100	1	0.05011
3:164709771:A:G	50	98	1	0.146
3:164710080:C:T	50	98	1	0.2576
3:164710087:T:C	50	98	1	0.279
3:164710415:C:T	50	100	1	0.08442
3:164710847:A:G	50	100	1	0.03286
3:164711033:G:T	50	100	1	0.03686
3:164711707:C:T	50	100	1	0.0158
3:164711788:T:G	50	98	1	0.1462
3:164712595:T:C	50	98	1	0.4419
3:164712596:G:A	49	100	1	0.03704
3:164712602:C:A	50	100	1	0.3889
3:164712856:A:G	50	100	1	0.3869
3:164712953:G:T	50	98	1	0.1338
3:164713042:T:C	50	100	1	0.02524
3:164713166:C:T	50	98	1	0.3281
3:164713357:A:G	50	100	1	0.03704
3:164713698:A:G	50	100	1	0.01598
3:164714710:C:T	50	100	1	0.01253
3:164714889:C:T	50	94	0.96	0.2549
3:164715223:C:G	50	100	1	0.03686
3:164715315:G:T	50	98	0.99	0.2395
3:164715386:C:A	50	98	1	0.1741
3:164715521:G:A	50	100	1	0.01235
3:164715792:T:C	50	98	0.99	0.4276
3:164716217:T:A	50	100	0.95	0.02215
3:164716302:T:C	50	98	1	0.1543
3:164716846:C:T	50	100	1	0.09495
3:164717202:A:G	50	98	1	0.02306
3:164717456:G:T	50	100	1	0.3368
3:164717508:A:G	49	98	1	0.2021
3:164717745:C:T	50	100	1	0.342
3:164717864:G:C	50	100	0.97	0.01325
3:164718162:A:T	50	96	1	0.409
3:164718164:T:A	50	98	0.97	0.175
3:164718356:A:C	50	100	1	0.0325
3:164718748:A:G	50	100	1	0.3548
3:164718808:C:G	50	98	1	0.1049
3:164719117:C:T	50	100	0.99	0.2206
3:164719570:C:T	50	100	1	0.3495
3:164719878:T:C	50	96	1	0.4296
3:164720170:C:T	50	100	1	0.01235
3:164720561:A:G	50	100	1	0.0325
3:164720611:C:G	50	100	1	0.03885
3:164720732:A:G	50	100	1	0.4308
3:164720797:C:G	50	100	1	0.4308
3:164720865:A:G	50	100	1	0.02251
3:164721180:A:G	50	100	1	0.2491
3:164721325:T:C	50	100	1	0.1529
3:164721557:C:T	50	100	1	0.02651
3:164722079:T:C	50	100	0.99	0.2133
3:164722084:T:G	50	100	1	0.03232
3:164722348:T:G	50	94	0.98	0.07698
3:164722410:T:A	50	100	1	0.03232
3:164722521:A:G	50	100	1	0.03232
3:164722541:T:C	50	100	1	0.03885
3:164722981:G:A	50	100	1	0.01725
3:164723416:T:C	50	100	0.99	0.2153
3:164724093:T:G	50	100	0.99	0.4299
3:164724594:C:G	50	100	1	0.0207
3:164725452:A:G	50	100	1	0.01253
3:164725631:C:T	50	100	0.84	0.03177
3:164725876:T:G	50	100	1	0.01035
3:164726452:G:A	50	100	1	0.43120000000000003
3:164727945:G:A	50	100	1	0.04521
3:164728058:C:A	50	100	1	0.01071
3:164728259:C:T	50	100	1	0.0118
3:164728390:C:T	50	100	1	0.2142
3:164728644:T:G	50	100	1	0.07571
3:164729205:C:T	50	100	1	0.01634
3:164730037:G:A	50	100	0.99	0.01906
3:164730328:C:T	50	100	1	0.4305
3:164730930:T:G	50	100	0.98	0.2072
3:164730945:A:T	50	100	1	0.1937
3:164731080:T:C	50	100	1	0.01924
3:164731354:A:G	50	100	1	0.1447
3:164731549:T:G	50	100	1	0.191
3:164732037:C:G	50	100	1	0.2092
3:164732622:G:A	50	100	1	0.07171
3:164732922:T:C	50	100	1	0.01162
3:164733788:C:A	50	100	1	0.07153
3:164733988:C:T	50	100	1	0.01162
3:164734078:T:C	50	100	1	0.1908
3:164734361:T:C	50	100	1	0.01162
3:164734574:T:C	50	100	1	0.1443
3:164735104:C:G	50	100	1	0.209
3:164736107:T:C	50	100	1	0.01216
3:164736353:C:T	50	98	0.99	0.124
3:164736699:C:T	49	100	1	0.1351
3:164736778:G:A	50	100	1	0.01035
3:164736948:C:A	50	100	1	0.04557
3:164737516:C:A	50	100	0.72	0.01162
3:164737540:C:G	50	100	1	0.1857
3:164737705:G:A	50	100	1	0.4383
3:164738103:C:T	50	100	1	0.05701
3:164738345:T:G	50	100	0.99	0.4383
3:164738733:G:C	50	98	0.96	0.05065
3:164738774:T:C	50	100	1	0.1583
3:164738869:T:A	49	100	0.99	0.2861
3:164738952:T:C	50	100	1	0.4377
3:164738973:T:C	50	100	1	0.02905
3:164739309:A:C	50	100	1	0.2024
3:164739575:C:T	50	100	1	0.1908
3:164739649:C:T	50	100	1	0.187
3:164740305:C:G	50	100	1	0.4305
3:164740768:G:A	50	100	1	0.01162
3:164742178:G:A	50	100	1	0.0325
3:164742816:C:A	50	100	1	0.0325
3:164742950:T:G	50	100	1	0.04539
3:164743854:G:A	50	100	1	0.04539
3:164744603:A:G	50	100	0.99	0.207
3:164745320:A:C	50	100	1	0.0325
3:164745950:G:A	50	100	1	0.0325
3:164746733:A:G	50	100	1	0.01162
3:164747334:C:T	50	100	0.99	0.2068
3:164747743:A:T	49	100	0.99	0.4343
3:164748217:C:T	50	100	0.99	0.2175
3:164748535:C:T	50	100	1	0.01162
3:164748670:A:T	50	100	1	0.01162
3:164749810:G:A	50	98	0.77	0.03504
3:164749811:C:G	50	98	0.74	0.03431
3:164750215:G:C	50	100	0.99	0.203
3:164750762:A:G	50	100	1	0.0325
3:164751021:T:G	50	100	1	0.1434
3:164751034:C:T	50	100	1	0.07625
3:164751176:G:A	50	100	1	0.07208
3:164751205:C:T	50	100	1	0.1525
3:164751369:A:G	50	100	1	0.0158
3:164751602:A:G	50	100	1	0.07607
3:164752137:A:G	50	100	1	0.01162
3:164752438:C:A	50	100	0.99	0.3593
3:164753710:G:C	50	100	1	0.01198
3:164753906:T:A	50	100	1	0.07135
3:164754430:C:A	50	100	1	0.01888
3:164754444:G:A	50	100	0.95	0.03286
3:164755432:T:C	50	100	1	0.0325
3:164755930:A:G	50	100	1	0.04521
3:164756009:A:C	50	100	1	0.01162
3:164756585:A:G	50	100	1	0.4334
3:164756766:A:T	50	100	1	0.01888
3:164757705:C:T	50	100	1	0.03177
3:164758373:A:G	50	100	1	0.03159
3:164758639:C:T	50	100	1	0.07607
3:164758705:G:A	50	100	1	0.4334
3:164759786:G:T	50	100	1	0.2121
3:164760126:C:T	50	100	1	0.01162
3:164760966:A:T	50	100	1	0.03159
3:164761273:C:A	50	100	0.99	0.01924
3:164761747:G:A	50	100	1	0.3288
3:164762091:T:C	50	100	1	0.08406
3:164762204:T:G	50	100	1	0.07135
3:164762393:T:C	50	100	1	0.433
3:164763038:C:T	50	100	1	0.1367
3:164763092:C:T	50	100	1	0.2072
3:164763215:T:C	50	100	1	0.04303
3:164763777:C:A	50	100	1	0.4336
3:164764579:C:T	50	100	1	0.0118
3:164764662:A:G	50	100	1	0.4532
3:164764760:T:G	50	100	1	0.2053
3:164764808:T:G	50	100	1	0.4336
3:164764920:T:C	50	100	0.99	0.4336
3:164765176:T:C	50	100	1	0.07571
3:164766168:C:G	50	100	1	0.04248
3:164766667:G:C	50	100	1	0.2075
3:164766683:T:C	50	100	1	0.08388
3:164767307:T:C	50	100	1	0.07589
3:164767373:T:C	50	100	1	0.2072
3:164769140:A:G	50	100	1	0.04303
3:164769406:G:T	50	100	1	0.4336
3:164770131:T:C	50	100	1	0.2072
3:164770481:G:C	50	100	1	0.0118
3:164771161:A:T	50	100	1	0.04303
3:164771978:T:C	50	100	1	0.0118
3:164772075:T:A	50	100	1	0.07553
3:164772801:C:G	50	100	1	0.07553
3:164772837:T:G	50	100	1	0.04103
3:164772941:T:G	50	100	1	0.04103
3:164772968:G:A	50	100	1	0.4328
3:164774684:G:A	50	100	1	0.04103
3:164774777:C:A	50	100	1	0.0187
3:164774929:G:A	50	100	1	0.1367
3:164775557:G:A	50	100	1	0.0118
3:164775571:C:T	50	100	0.97	0.01398
3:164775672:A:G	50	100	1	0.03159
3:164776937:G:A	50	100	1	0.03141
3:164777036:A:T	50	100	1	0.01198
3:164777040:G:C	50	100	1	0.07553
3:164777083:C:A	50	100	1	0.04103
3:164777100:C:T	50	100	0.82	0.04975
3:164777362:A:C	50	100	1	0.0118
3:164777374:A:G	50	100	1	0.01198
3:164777550:C:G	50	100	1	0.01198
3:164777609:A:G	49	100	1	0.158
3:164778309:C:T	50	100	1	0.2122
3:164778901:C:T	50	100	1	0.2102
3:164779046:T:G	50	100	1	0.0118
3:164779748:T:A	50	100	1	0.1416
3:164779755:C:T	50	100	0.97	0.0207
3:164780437:A:G	50	100	1	0.2122
3:164781323:G:A	50	100	0.99	0.0728
3:164781404:G:T	50	100	1	0.4584
3:164782008:C:T	50	100	1	0.04158
3:164782348:A:C	50	100	1	0.4584
3:164782357:T:G	50	100	1	0.03377
3:164782903:T:C	50	100	1	0.04121
3:164783149:G:A	50	100	1	0.433
3:164783152:C:T	50	100	1	0.2122
3:164783304:T:G	50	100	0.99	0.03159
3:164783437:T:C	50	100	1	0.08406
3:164783780:G:C	49	100	1	0.04121
3:164783859:G:A	50	100	1	0.01198
3:164784013:C:T	50	100	1	0.08406
3:164784118:G:A	50	100	0.77	0.03395
3:164784181:C:T	50	100	0.99	0.0728
3:164784195:A:G	50	100	1	0.2072
3:164784264:G:T	50	100	1	0.01198
3:164784349:C:T	50	98	0.98	0.01779
3:164784397:G:A	50	100	1	0.02887
3:164784630:G:A	46	100	1	0.04139
3:164784701:C:T	49	100	1	0.07117
3:164784702:A:G	50	100	1	0.2259
3:164784735:G:A	48	100	1	0.1371
3:164785509:A:G	50	100	1	0.4332
3:164785891:T:C	50	100	1	0.01198
3:164785986:C:A	50	100	0.94	0.03177
3:164786155:G:A	50	100	0.97	0.03413
3:164786220:C:T	50	100	1	0.01707
3:164786411:C:T	50	100	1	0.433
3:164786592:T:C	50	100	1	0.01198
3:164786861:C:T	50	100	1	0.07534
3:164786871:G:A	50	100	1	0.01107
3:164786879:C:T	50	100	1	0.08388
3:164787161:C:T	50	100	1	0.433
3:164787237:G:A	50	100	1	0.07117
3:164787251:C:T	49	100	1	0.1552
3:164787489:G:A	50	100	1	0.4332
3:164787840:A:G	50	100	0.98	0.2073
3:164788292:A:C	50	100	0.9	0.01924
3:164788765:G:A	50	100	0.99	0.03359
3:164788891:A:G	50	100	1	0.01126
3:164789279:C:T	50	100	1	0.01198
3:164790029:C:T	50	100	1	0.1416
3:164790074:T:C	50	100	1	0.459
3:164790296:A:T	50	100	0.99	0.2075
3:164791100:T:C	50	100	1	0.07117
3:164791206:T:G	50	100	1	0.01216
3:164791393:A:G	50	100	1	0.2075
3:164793027:C:T	50	100	1	0.05737
3:164793894:C:A	50	100	1	0.05755
3:164794715:G:A	50	100	1	0.1416
3:164794723:T:G	50	100	1	0.01198
3:164794927:C:T	50	100	0.98	0.01561
3:164794967:C:G	50	100	1	0.02887
3:164795039:T:G	50	100	1	0.3562
3:164795247:G:A	50	100	1	0.01235
3:164795674:T:G	50	100	1	0.03141
3:164796565:A:G	50	98	0.99	0.04121
3:164796734:T:C	50	100	0.99	0.03141
3:164797522:T:C	50	100	0.99	0.2068
3:164797681:T:A	50	100	0.99	0.1516
3:164797740:C:T	50	100	0.99	0.2068
3:164797890:C:T	50	100	0.99	0.04139
3:164798743:G:T	50	100	1	0.4334
3:164799046:A:G	50	100	0.99	0.04121
3:164799740:A:C	50	100	0.99	0.04176
3:164799866:T:A	50	100	1	0.4332
3:164800258:T:C	50	100	0.99	0.2765
3:164800435:C:A	50	100	0.99	0.2226
3:164801305:A:T	50	96	0.96	0.3384
3:164801387:A:G	50	94	0.97	0.4426
3:164801478:C:T	50	100	0.95	0.05537
3:164801931:A:G	50	98	0.96	0.04049
3:164802838:T:A	50	100	1	0.04847
3:164802975:T:A	50	100	1	0.1004
3:164802995:C:T	50	100	1	0.1238
3:164803015:T:C	50	100	1	0.04847
3:164803065:G:C	50	100	1	0.1236
3:164803131:G:T	50	100	1	0.09332
3:164803312:T:C	50	100	1	0.04847
3:164803498:G:T	50	100	1	0.3551
3:164803689:T:C	50	98	1	0.01289
3:164803947:A:G	50	100	1	0.04847
3:164804618:G:A	50	94	0.97	0.06627
3:164804635:T:C	50	100	0.62	0.01017
3:164804641:T:C	49	95.9	0.71	0.02687
3:164804785:G:T	50	100	1	0.04067
3:164804820:C:A	50	100	1	0.04031
3:164804906:A:C	50	100	1	0.04847
3:164805096:G:A	50	100	1	0.01253
3:164805422:C:G	50	100	1	0.09368
3:164805912:T:C	50	100	1	0.04866
3:164806020:C:A	50	100	1	0.04049
3:164806028:G:T	50	100	1	0.2306
3:164806425:T:C	50	100	1	0.04866
3:164806471:G:A	50	100	1	0.04866
3:164806543:T:G	50	100	1	0.04866
3:164806799:G:A	50	100	1	0.06046
3:164806813:G:A	50	100	1	0.06046
3:164807030:A:C	34	91.2	0.96	0.1291
3:164807345:G:A	50	100	1	0.1354
3:164807826:T:C	50	100	1	0.04049
3:164808108:C:T	50	100	1	0.04049
3:164808115:T:C	50	100	1	0.06481
3:164809153:G:A	50	94	0.8	0.02251
3:164809632:C:A	50	100	1	0.01289
3:164810092:G:A	50	100	1	0.02778
3:164810755:A:T	50	100	1	0.06481
3:164810849:A:G	50	100	1	0.1354
3:164811197:T:G	50	100	1	0.01961
3:164811488:G:A	50	100	1	0.06481
3:164811543:G:A	50	100	0.99	0.01961
3:164812115:C:T	50	100	1	0.1354
3:164812280:C:A	50	100	1	0.01271
3:164812949:G:A	50	100	1	0.09386
3:164813350:T:A	50	100	1	0.1354
3:164813439:A:C	50	100	1	0.1244
3:164814170:C:T	50	100	1	0.09386
3:164814510:T:C	50	100	1	0.1354
3:164814897:C:A	50	100	1	0.03195
3:164815151:T:C	50	100	1	0.01961
3:164815737:G:T	49	100	1	0.01906
3:164815907:G:A	50	100	1	0.01652
3:164815973:G:C	49	100	1	0.06481
3:164816238:A:G	50	100	1	0.1202
3:164816264:C:T	50	100	1	0.02687
3:164816725:G:A	50	100	1	0.03195
3:164817160:C:T	50	100	1	0.2003
3:164817726:T:C	50	100	1	0.1245
3:164818352:G:A	50	96	0.99	0.08497
3:164818508:C:T	50	100	1	0.1247
3:164818542:C:A	50	100	1	0.01107
3:164818646:C:T	50	100	1	0.01961
3:164818667:C:T	50	100	1	0.1202
3:164819006:C:T	50	100	1	0.3555
3:164819141:A:G	50	100	0.99	0.2003
3:164819152:C:G	50	100	1	0.4601
3:164819269:G:C	50	100	1	0.2001
3:164819484:A:G	50	100	1	0.1354
3:164819495:G:A	49	100	1	0.09386
3:164819635:A:G	50	100	1	0.3564
3:164819767:G:A	50	100	1	0.01126
3:164819852:A:G	50	100	1	0.01924
3:164820247:A:G	50	100	1	0.3551
3:164820839:C:T	50	100	1	0.02741
3:164821798:C:T	50	98	0.99	0.0138
3:164822683:G:A	50	100	1	0.1354
3:164822694:G:A	50	100	1	0.01979
3:164822861:G:A	50	100	1	0.1206
3:164823384:A:G	50	100	1	0.4503
3:164823593:G:A	50	96	0.83	0.03849
3:164824228:T:C	50	100	1	0.09386
3:164824549:A:C	50	100	1	0.04049
3:164824671:C:G	50	100	1	0.157
3:164824737:T:C	50	100	1	0.1202
3:164825054:T:C	50	100	1	0.04049
3:164825840:A:G	50	100	1	0.1883
3:164826120:T:C	50	100	1	0.03195
3:164826489:A:G	50	100	1	0.04049
3:164826846:T:G	50	100	1	0.01688
3:164826996:A:G	50	100	1	0.01888
3:164828429:T:A	50	100	0.99	0.01688
3:164828469:C:T	50	96	0.99	0.3065
3:164828470:G:A	50	100	1	0.1247
3:164828585:T:C	50	100	0.98	0.06736
3:164828649:G:C	50	100	1	0.1883
3:164829928:A:G	50	100	1	0.01652
3:164830376:A:G	50	100	1	0.4601
3:164830665:T:C	50	100	1	0.01924
3:164830863:C:G	50	100	1	0.01779
3:164830881:G:C	50	100	1	0.01271
3:164831106:G:A	50	100	1	0.02233
3:164831898:T:C	50	100	1	0.1218
3:164833256:T:C	50	100	1	0.1875
3:164833311:T:G	50	100	0.99	0.1567
3:164834290:T:C	50	100	1	0.1175
3:164834307:C:T	50	100	1	0.1236
3:164834344:T:C	50	100	1	0.1236
3:164834636:C:T	50	100	0.99	0.03141
3:164834764:C:T	50	100	1	0.1353
3:164834959:A:G	50	100	1	0.1356
3:164835089:A:C	50	100	1	0.155
3:164835267:C:T	50	100	1	0.09423
3:164835787:T:C	50	100	1	0.1894
3:164835992:G:T	50	100	1	0.1894
3:164836235:G:T	50	100	1	0.1894
3:164836474:C:A	50	100	1	0.04321
3:164836723:G:T	50	100	0.98	0.05011
3:164836864:A:G	50	100	1	0.1353
3:164837013:G:A	50	100	1	0.1901
3:164837918:A:G	50	100	1	0.1238
3:164838783:G:T	50	100	1	0.01979
3:164838860:G:A	50	100	1	0.1895
3:164839192:C:T	50	100	1	0.3542
3:164839787:T:C	50	100	1	0.1238
3:164839864:G:A	50	100	1	0.1879
3:164840129:T:C	50	100	1	0.1895
3:164840460:G:A	50	100	1	0.02524
3:164840637:G:A	50	96	0.99	0.0837
3:164840807:A:G	50	100	1	0.1176
3:164841068:T:G	50	100	1	0.09405
3:164841312:C:A	50	100	1	0.03322
3:164841443:C:T	50	100	1	0.356
3:164841642:C:T	50	100	1	0.1236
3:164841938:G:A	50	100	1	0.1567
3:164842036:G:A	50	100	0.99	0.01997
3:164842384:G:A	50	100	1	0.04321
3:164842394:A:G	50	98	1	0.1986
3:164842406:T:A	50	100	1	0.1895
3:164842432:T:C	50	98	0.96	0.04085
3:164843000:A:G	50	100	1	0.1986
3:164843001:G:A	50	100	1	0.1238
3:164844376:C:T	50	100	1	0.1238
3:164844645:T:A	50	100	0.98	0.05011
3:164844647:C:T	50	100	1	0.1351
3:164844755:C:T	50	100	1	0.1238
3:164844917:C:T	50	100	1	0.01924
3:164845413:T:C	50	100	1	0.124
3:164845602:A:G	50	100	1	0.1238
3:164845748:G:A	50	100	1	0.0285
3:164846791:G:A	50	98	1	0.4506
3:164846871:C:A	50	100	1	0.01924
3:164847471:T:G	50	100	1	0.356
3:164847490:T:C	50	100	1	0.06572
3:164847847:A:G	50	100	0.94	0.03395
3:164847975:C:T	50	98	1	0.1176
3:164848611:G:C	50	100	1	0.04866
3:164849608:T:A	50	100	1	0.01906
3:164849971:G:A	50	92	0.96	0.1327
3:164850086:T:C	50	100	1	0.0659
3:164850382:A:G	50	100	1	0.06536
3:164850677:G:T	50	100	1	0.3562
3:164850775:T:G	50	100	1	0.1238
3:164851273:C:G	50	100	0.88	0.03086
3:164852617:C:T	50	100	1	0.4602
3:164852672:T:C	50	98	0.92	0.02306
3:164853350:G:A	50	100	1	0.1988
3:164853779:C:T	50	100	1	0.4602
3:164854188:G:A	50	100	1	0.01943
3:164854428:A:T	50	98	0.96	0.4806
3:164854432:T:A	50	100	0.97	0.07771
3:164854533:T:C	50	100	0.99	0.01362
3:164854990:C:T	50	100	1	0.0659
3:164855523:T:G	50	100	1	0.1238
3:164855826:G:A	50	100	1	0.118
3:164855901:T:C	50	100	1	0.1365
3:164856749:A:G	50	100	1	0.09405
3:164856940:T:A	50	100	1	0.0659
3:164857344:T:C	50	100	1	0.0659
3:164858073:G:A	50	100	0.98	0.0207
3:164858326:A:T	50	90	0.93	0.2121
3:164858739:A:C	50	100	1	0.03322
3:164859070:C:T	50	96	0.97	0.08297
3:164859201:C:T	50	100	1	0.05156
3:164859595:A:C	50	100	1	0.06917
3:164860020:C:T	50	100	1	0.05156
3:164860478:C:T	50	100	1	0.114
3:164860688:T:C	50	100	1	0.09314
3:164861522:G:A	50	100	1	0.1193
3:164861897:G:A	50	96	0.98	0.2088
3:164862375:C:A	50	100	1	0.04212
3:164862735:T:C	50	100	1	0.4537
3:164862884:C:T	50	100	1	0.09568
3:164863456:G:A	50	100	1	0.1378
3:164864262:T:G	50	100	1	0.01961
3:164864470:G:A	50	100	1	0.3397
3:164864601:A:G	50	100	1	0.06935
3:164865090:T:C	50	100	1	0.3391
3:164865113:A:G	50	100	1	0.2703
3:164865117:T:C	50	100	1	0.1376
3:164865205:G:A	50	100	1	0.01307
3:164866167:G:A	46	91.3	1	0.4582
3:164866280:C:G	49	100	1	0.4597
3:164866476:G:A	50	100	1	0.136
3:164866602:A:G	50	100	1	0.4599
3:164866870:G:C	50	98	1	0.05556
3:164867063:G:A	50	100	1	0.05556
3:164867229:A:T	50	94	0.95	0.3393
3:164867590:A:G	50	100	1	0.05574
3:164867787:A:C	50	100	1	0.1138
3:164868044:G:A	50	100	1	0.4602
3:164868227:C:T	50	100	0.99	0.09641
3:164868927:C:G	50	100	1	0.2266
3:164869103:T:C	47	83	0.99	0.23
3:164869112:G:A	49	100	0.98	0.06772
3:164869213:A:C	46	84.8	1	0.2266
3:164869452:A:G	50	94	0.98	0.3072
3:164869514:G:T	50	100	1	0.1944
3:164869562:A:T	50	100	1	0.2262
3:164869771:G:A	50	100	1	0.193
3:164869773:T:C	50	100	1	0.02542
3:164870335:A:G	50	100	1	0.03141
3:164870417:G:T	50	100	1	0.1156
3:164870458:G:A	50	100	1	0.05138
3:164870600:C:G	50	100	1	0.2264
3:164870699:A:G	50	100	1	0.04085
3:164870914:G:T	50	100	1	0.226
3:164871362:G:A	50	100	1	0.1734
3:164871396:C:T	50	100	0.98	0.09332
3:164871777:C:A	50	100	1	0.05138
3:164871815:T:C	50	100	1	0.05247
3:164871888:G:C	50	100	1	0.1736
3:164871897:A:G	50	100	0.99	0.05247
3:164871902:T:G	50	100	1	0.05247
3:164872151:C:T	50	100	1	0.2268
3:164872270:G:C	50	100	0.97	0.05283
3:164872494:G:C	50	100	1	0.1407
3:164872739:A:G	50	100	0.99	0.226
3:164872851:T:C	50	100	0.99	0.1737
3:164872921:G:A	50	100	0.99	0.1732
3:164872937:G:A	50	100	0.99	0.173
3:164873307:G:A	50	100	0.97	0.03268
3:164873830:A:G	50	100	0.98	0.07571
3:164874047:G:A	50	96	0.98	0.341
3:164874106:A:C	50	100	1	0.0158
3:164874982:T:A	50	100	1	0.2346
3:164875441:T:C	50	98	0.92	0.05374
3:164875538:G:A	50	100	1	0.2346
3:164875679:C:T	50	100	1	0.2346
3:164875874:C:A	50	100	1	0.2346
3:164876006:A:G	50	100	1	0.2346
3:164876113:T:C	50	100	1	0.2306
3:164876343:T:C	50	100	1	0.1051
3:164876491:T:G	50	98	1	0.2346
3:164876909:A:G	50	100	1	0.2346
3:164877323:G:A	50	100	1	0.2346
3:164877436:A:C	50	100	1	0.2346
3:164877700:G:T	50	100	1	0.1011
3:164877778:A:G	50	100	1	0.2344
3:164877919:T:C	50	100	1	0.2346
3:164878744:T:A	50	100	1	0.04448
3:164879920:T:C	50	100	1	0.1044
3:164881867:T:C	50	100	1	0.2357
3:164882147:G:T	50	100	1	0.2353
3:164882253:A:G	50	100	1	0.2353
3:164882616:C:T	50	100	1	0.2353
3:164882802:T:C	50	98	0.99	0.3154
3:164883498:C:T	50	94	1	0.207
3:164883709:T:C	50	100	0.99	0.4397
3:164883832:A:G	50	100	1	0.2353
3:164884296:C:G	50	100	1	0.2353
3:164884356:A:G	50	100	1	0.2353
3:164884487:C:T	50	100	1	0.106
3:164884527:A:G	50	100	1	0.1038
3:164884977:T:C	50	100	0.99	0.3159
3:164885159:A:G	50	100	0.99	0.106
3:164885790:T:G	50	100	1	0.2353
3:164886514:T:C	50	100	1	0.02124
3:164886730:C:A	50	100	1	0.2493
3:164886854:C:T	50	100	1	0.04775
3:164886926:A:T	50	100	1	0.2351
3:164887316:A:G	50	100	1	0.2351
3:164888080:T:C	50	100	1	0.2349
3:164888523:C:T	50	100	1	0.106
3:164888919:A:G	50	100	1	0.2355
3:164889063:C:T	50	100	1	0.2347
3:164889120:C:T	50	100	1	0.2349
3:164889579:T:G	50	100	1	0.2349
3:164889787:T:C	50	98	1	0.2349
3:164889806:A:G	50	100	1	0.2353
3:164889993:C:T	50	100	1	0.2349
3:164890421:C:T	50	100	0.97	0.0207
3:164890494:C:T	50	100	1	0.2349
3:164890682:A:G	50	100	1	0.2349
3:164890719:G:A	50	100	1	0.1053
3:164892478:T:G	50	100	1	0.2349
3:164892837:G:A	50	100	1	0.1038
3:164892849:C:T	50	100	1	0.2347
3:164893047:C:T	50	100	1	0.2569
3:164893652:C:G	50	100	1	0.1062
3:164893677:T:C	50	98	1	0.2346
3:164893866:C:A	47	100	1	0.1062
3:164893903:C:T	46	100	0.95	0.01888
3:164894089:T:C	49	100	1	0.2346
3:164894129:C:G	50	98	1	0.2495
3:164894427:C:G	50	100	1	0.2346
3:164894719:C:G	50	98	1	0.2344
3:164894856:T:C	50	100	1	0.2344
3:164894891:G:A	50	100	1	0.2344
3:164894931:T:C	50	100	1	0.2349
3:164895925:G:T	50	96	0.78	0.01271
3:164895929:C:A	50	100	1	0.2197
3:164896320:G:T	50	100	1	0.2342
3:164896401:C:T	50	100	1	0.2342
3:164896845:G:A	50	100	1	0.2344
3:164896876:C:T	50	100	1	0.05664
3:164896953:G:A	50	98	1	0.08134
3:164898125:T:C	50	100	1	0.01071
3:164898296:C:A	50	100	1	0.2344
3:164898854:G:C	50	100	1	0.04339
3:164899025:A:C	50	100	1	0.2342
3:164899350:G:A	50	100	1	0.08533
3:164900254:T:C	50	100	1	0.0472
3:164900444:C:T	50	100	1	0.2346
3:164900486:G:T	50	100	1	0.2346
3:164900527:G:A	50	100	1	0.2346
3:164900768:T:G	50	100	1	0.2346
3:164900929:C:T	50	100	0.99	0.15310000000000001
3:164901082:G:A	50	100	0.99	0.04993
3:164903329:A:G	50	100	1	0.0158
3:164904200:T:C	50	100	0.97	0.02088
3:164904231:C:A	50	100	1	0.2342
3:164905682:A:G	50	100	1	0.1089
3:164906862:T:C	50	100	1	0.2346
3:164906916:A:G	50	100	1	0.2197
3:164907238:T:A	50	100	1	0.2346
3:164908089:G:A	50	96	1	0.07516
3:164909468:A:G	50	100	1	0.01761
3:164910884:C:G	50	100	1	0.1028
3:164911000:G:A	50	100	0.98	0.03232
3:164911815:T:C	50	98	0.96	0.07534
3:164912002:G:A	50	100	1	0.0472
3:164912166:T:C	50	100	1	0.2342
3:164912904:T:C	50	100	1	0.2346
3:164913742:T:G	50	100	1	0.1037
3:164914185:A:G	50	100	0.99	0.07335
3:164914450:T:G	50	100	1	0.1088
3:164914562:T:G	50	100	1	0.2493
3:164915107:A:G	50	100	1	0.1029
3:164915968:A:G	50	100	0.99	0.01035
3:164916691:A:G	50	100	1	0.1088
3:164918729:G:T	50	100	1	0.2362
3:164919744:T:G	50	100	1	0.236
3:164920516:C:T	50	100	1	0.0472
3:164920712:A:C	50	100	0.98	0.155
3:164921059:T:C	50	100	1	0.1088
3:164921621:C:T	50	100	0.94	0.04267
3:164921834:C:T	50	100	1	0.1416
3:164923836:T:C	48	100	1	0.2378
3:164924752:A:G	50	100	1	0.3293
3:164925719:G:A	50	100	0.94	0.0423
3:164926268:G:A	50	100	1	0.236
3:164927517:C:T	50	100	1	0.01797
3:164927647:A:C	50	96	0.85	0.07353
3:164928029:C:T	50	100	1	0.1082
3:164928119:T:A	50	100	1	0.04666
3:164928154:G:A	50	100	0.97	0.02306
3:164928337:A:G	50	100	1	0.01616
3:164928890:G:A	50	100	1	0.04684
3:164929611:A:T	50	100	1	0.1026
3:164929692:G:A	50	100	1	0.2346
3:164930316:T:C	50	100	1	0.1038
3:164930558:C:A	50	100	1	0.01888
3:164930964:A:G	50	100	1	0.01888
3:164932687:T:G	50	100	1	0.1044
3:164933146:C:T	50	100	1	0.01816
3:164933819:T:C	50	100	1	0.236
3:164934775:C:T	50	100	1	0.217
3:164934915:A:C	50	100	1	0.01797
3:164934921:T:A	50	100	1	0.01797
3:164935636:C:T	50	100	0.99	0.3134
3:164936586:A:G	50	100	1	0.2934
3:164936981:T:C	50	100	1	0.3115
3:164937006:A:G	50	100	1	0.1819
3:164939122:T:G	50	100	1	0.05501
3:164939226:C:T	50	100	1	0.02124
3:164939355:G:A	50	100	1	0.02088
3:164940836:T:C	50	100	1	0.2347
3:164941039:A:C	50	100	0.89	0.01834
3:164942393:G:A	50	100	0.96	0.01816
3:164942489:C:T	50	100	1	0.02033
3:164943138:G:C	50	100	1	0.06863
3:164944939:G:C	50	100	0.99	0.242
3:164945182:T:C	50	100	1	0.01053
3:164945447:T:C	50	100	0.99	0.2416
3:164945839:C:T	50	100	0.99	0.238
3:164946087:T:A	50	100	1	0.01924
3:164946820:C:A	50	100	1	0.2382
3:164946829:T:G	50	100	1	0.238
3:164947339:G:A	50	100	1	0.2427
3:164947441:C:A	50	100	1	0.01924
3:164947665:G:A	50	100	1	0.01924
3:164948611:G:A	50	100	0.99	0.06118
3:164948713:G:A	50	100	1	0.1231
3:164948753:G:C	50	100	0.95	0.01017
3:164948922:T:C	50	98	0.9	0.06354
3:164948966:C:T	50	100	1	0.2427
3:164948983:A:G	50	100	1	0.169
3:164949388:C:A	50	100	1	0.2427
3:164950279:A:C	50	100	1	0.2186
3:164950753:G:T	50	98	1	0.2188
3:164953316:A:G	50	100	1	0.02977
3:164954027:A:G	50	100	1	0.05065
3:164954909:G:T	50	100	1	0.2188
3:164956256:G:T	50	100	1	0.2188
3:164956552:T:C	50	100	0.99	0.06826
3:164956966:A:G	49	100	1	0.2188
3:164957264:G:A	50	100	1	0.09677
3:164957274:C:T	50	100	1	0.06826
3:164957363:A:G	50	100	1	0.06718
3:164957531:G:A	50	100	0.99	0.09641
3:164957667:A:T	50	100	1	0.01961
3:164958327:T:G	50	100	1	0.09586
3:164959561:A:G	50	100	1	0.2229
3:164960538:A:G	50	100	1	0.2426
3:164960672:C:A	50	100	1	0.09568
3:164960804:T:C	50	100	1	0.04539
3:164960860:G:A	50	100	1	0.2186
3:164961099:G:T	50	100	0.99	0.1011
3:164961376:G:A	50	100	1	0.1189
3:164961766:G:A	50	100	1	0.1189
3:164961797:G:A	50	100	1	0.2186
3:164962397:G:C	50	100	0.98	0.04285
3:164963026:A:G	50	100	1	0.01126
3:164963416:G:A	50	100	0.97	0.08569
3:164964252:T:A	50	100	1	0.2426
3:164964332:A:G	50	100	1	0.01961
3:164964334:C:T	50	100	0.9	0.03849
3:164964335:G:A	50	100	1	0.2186
3:164964340:T:C	50	100	1	0.01961
3:164964580:G:A	50	100	1	0.02324
3:164965080:C:T	50	100	1	0.01634
3:164965706:A:T	50	100	1	0.2186
3:164965758:C:T	50	100	1	0.04866
3:164966360:T:G	50	100	1	0.0492
3:164966742:A:G	50	100	1	0.09586
3:164967161:A:G	50	100	1	0.01126
3:164967305:A:T	50	100	1	0.2166
3:164968555:T:A	50	100	1	0.1737
3:164968785:C:A	50	100	1	0.2411
3:164968924:A:G	50	100	1	0.04702
3:164969979:C:T	50	100	1	0.2411
3:164970246:C:T	50	98	1	0.2219
3:164970381:T:C	50	100	1	0.04702
3:164970774:C:T	50	100	1	0.1737
3:164970902:C:A	50	100	1	0.09586
3:164970914:G:A	50	100	1	0.1737
3:164971213:A:G	50	100	1	0.09586
3:164971367:T:C	50	100	1	0.2217
3:164971571:G:T	50	100	1	0.1737
3:164973003:T:C	50	100	1	0.1737
3:164973198:A:T	50	100	1	0.09495
3:164973265:A:T	50	100	1	0.09586
3:164973515:G:A	50	100	1	0.01888
3:164973597:C:A	50	100	1	0.09604
3:164974238:T:C	50	100	1	0.07389
3:164974484:C:A	50	98	0.99	0.01071
3:164974792:G:A	50	100	1	0.03014
3:164975017:T:C	50	100	1	0.1935
3:164975503:A:C	50	100	1	0.01961
3:164975569:G:A	50	100	1	0.1934
3:164975664:G:A	50	100	1	0.07026
3:164975984:A:G	50	100	1	0.04103
3:164976466:T:C	50	100	1	0.1934
3:164977282:C:G	50	100	0.98	0.0423
3:164977616:T:C	50	100	1	0.04702
3:164978039:A:C	50	100	1	0.09931
3:164978115:T:G	50	100	1	0.1794
3:164978233:G:A	50	100	1	0.04702
3:164978332:A:G	50	100	1	0.1801
3:164978936:C:T	50	100	1	0.04702
3:164979294:A:G	50	100	1	0.2404
3:164979507:A:T	50	100	1	0.04702
3:164979939:C:T	50	100	1	0.04702
3:164980100:T:C	50	100	1	0.04702
3:164980134:G:A	50	100	1	0.04702
3:164980149:A:G	50	100	1	0.04702
3:164980166:T:C	50	100	1	0.04702
3:164980276:T:C	50	100	1	0.04702
3:164980987:T:C	50	100	0.98	0.04303
3:164980991:G:A	50	100	1	0.0443
3:164981153:A:T	50	100	1	0.01961
3:164981207:C:T	50	100	1	0.24
3:164981823:T:A	50	100	1	0.04702
3:164982210:C:T	50	100	1	0.1934
3:164982253:G:C	50	100	1	0.04702
3:164982502:C:T	50	100	1	0.04993
3:164982550:C:T	50	100	1	0.24
3:164982659:C:A	49	100	1	0.04702
3:164982769:A:G	50	100	1	0.04702
3:164982816:A:C	50	100	1	0.04702
3:164982946:C:T	50	100	1	0.09604
3:164983152:C:G	50	100	1	0.01961
3:164983158:T:G	50	100	1	0.04702
3:164983262:G:A	50	100	1	0.04757
3:164983305:A:G	50	100	1	0.04702
3:164983471:T:C	50	100	1	0.04702
3:164983504:G:A	50	100	1	0.24
3:164983812:A:T	50	100	1	0.2409
3:164984029:C:T	50	100	1	0.193
3:164984123:A:G	50	100	1	0.04702
3:164984416:C:T	50	100	1	0.193
3:164984480:A:G	50	100	1	0.04702
3:164984536:G:A	50	100	1	0.04702
3:164984920:T:G	50	100	1	0.04357
3:164985026:A:G	50	100	1	0.193
3:164985165:G:T	50	100	1	0.04702
3:164985225:G:A	50	100	1	0.04684
3:164985564:A:T	50	100	1	0.04684
3:164985585:T:A	50	100	1	0.04684
3:164985634:C:T	50	100	1	0.04702
3:164985684:A:G	50	100	1	0.04684
3:164985688:T:C	50	100	1	0.04684
3:164985690:T:G	50	100	1	0.04684
3:164986147:G:A	50	100	1	0.04684
3:164986187:A:C	50	100	0.98	0.09513
3:164986349:C:G	50	100	1	0.07407
3:164986631:T:G	50	100	1	0.04684
3:164986674:A:T	50	100	1	0.04684
3:164986682:G:T	50	100	1	0.2397
3:164986968:C:T	50	100	0.98	0.04684
3:164987077:G:A	50	100	1	0.04684
3:164987099:C:T	50	100	0.99	0.04684
3:164987130:G:A	50	100	1	0.04684
3:164987429:G:A	50	100	1	0.04684
3:164987516:C:T	50	100	0.97	0.02033
3:164987740:G:C	50	100	1	0.2433
3:164987768:A:T	50	100	1	0.09768
3:164987851:C:G	50	100	1	0.04702
3:164988643:A:G	50	100	1	0.2431
3:164988688:A:G	50	100	0.99	0.05084
3:164988854:G:T	50	100	1	0.2431
3:164989101:A:C	50	100	0.99	0.4434
3:164989175:G:A	50	100	0.99	0.05084
3:164989433:A:G	49	91.8	0.91	0.2044
3:164989498:G:A	49	100	1	0.05065
3:164989915:C:T	50	100	1	0.0512
3:164990507:A:G	50	100	1	0.1772
3:164990982:G:T	50	100	1	0.09695
3:164991055:C:T	50	100	1	0.0512
3:164991098:A:G	50	100	1	0.05102
3:164991111:G:A	50	100	1	0.05138
3:164991579:T:G	50	100	1	0.04775
3:164992049:C:T	50	100	1	0.07516
3:164992139:C:T	50	100	1	0.0512
3:164992252:G:A	50	100	1	0.01616
3:164992401:G:A	50	100	1	0.05465
3:164992935:G:A	50	100	1	0.07498
3:164993402:G:T	50	100	1	0.1162
3:164993599:G:A	50	100	1	0.2429
3:164993604:T:A	50	100	1	0.05102
3:164993697:A:C	50	100	1	0.0512
3:164993718:T:C	50	100	1	0.0512
3:164993780:C:G	50	100	0.87	0.01289
3:164993886:C:T	50	100	1	0.0512
3:164994000:G:C	49	100	1	0.116
3:164994133:G:A	50	100	1	0.0512
3:164994319:A:G	50	100	1	0.0512
3:164994490:A:C	50	100	1	0.0512
3:164994934:T:C	50	100	1	0.0512
3:164995077:C:T	50	100	1	0.05138
3:164995238:A:G	50	100	1	0.0512
3:164995398:A:G	50	100	0.95	0.01906
3:164995495:A:G	50	100	0.98	0.0512
3:164995657:T:C	50	100	1	0.0512
3:164995918:C:T	50	100	1	0.1523
3:164996309:T:C	50	100	1	0.1004
3:164996508:C:T	50	100	1	0.1004
3:164996711:G:A	50	100	1	0.0512
3:164996744:C:T	50	100	0.99	0.1351
3:164996964:T:C	50	100	1	0.07534
3:164997151:C:T	50	100	1	0.2269
3:164997161:T:A	50	100	1	0.2269
3:164997184:C:T	50	100	1	0.2427
3:164997195:A:G	50	100	1	0.2269
3:164997353:T:C	50	100	1	0.2418
3:164997953:T:G	50	100	1	0.2435
3:164998948:A:G	50	100	1	0.04557
3:164998980:T:C	50	100	1	0.07625
3:164999019:G:A	50	100	1	0.09659
3:164999791:G:A	50	100	1	0.2433
3:165000010:T:C	50	100	1	0.09659
3:165000314:G:A	50	100	1	0.1752
3:165000910:A:G	50	100	1	0.05138
3:165002279:T:G	50	100	1	0.1004
3:165002750:G:A	50	100	1	0.228
3:165004907:C:A	50	100	1	0.09677
3:165004947:A:G	50	100	1	0.04575
3:165005538:T:C	50	100	0.86	0.02887
3:165006025:T:G	50	100	0.95	0.02378
3:165006359:C:T	50	100	1	0.06736
3:165006779:A:G	50	100	1	0.09677
3:165007512:A:C	50	98	1	0.09713
3:165009003:G:A	50	100	1	0.06481
3:165009171:A:G	50	100	0.82	0.01979
3:165009655:T:C	50	100	1	0.09677
3:165009782:A:T	50	100	0.98	0.06445
3:165009817:C:T	50	100	1	0.09677
3:165009862:T:C	50	100	1	0.2433
3:165010405:C:G	50	100	0.95	0.02215
3:165011276:G:A	50	100	1	0.02378
3:165011304:T:C	50	100	1	0.06445
3:165011647:G:T	50	100	1	0.06808
3:165012055:A:G	50	100	1	0.05773
3:165012343:C:T	50	100	1	0.1561
3:165012438:T:C	50	100	1	0.1561
3:165012554:G:A	50	100	1	0.09713
3:165012998:C:T	50	100	0.88	0.02033
3:165013016:T:C	50	100	1	0.07934
3:165014247:G:T	50	96	0.96	0.2219
3:165014539:A:G	50	100	0.99	0.3297
3:165015933:G:A	50	100	1	0.3301
3:165016485:G:C	50	98	1	0.3302
3:165018235:T:C	50	100	0.99	0.01235
3:165018260:C:T	50	100	1	0.3302
3:165018809:T:C	50	100	1	0.3302
3:165020933:A:G	50	100	0.97	0.01924
3:165022535:T:A	50	98	0.93	0.02197
3:165023821:T:C	50	100	0.92	0.01979
3:165025103:C:T	50	100	0.97	0.1026
3:165025518:G:A	50	100	1	0.01725
3:165026204:C:T	50	100	0.99	0.3199
3:165026430:T:C	50	100	0.99	0.3362
3:165026819:C:T	50	100	0.99	0.3326
3:165027312:T:C	50	98	0.98	0.07553
3:165028392:C:T	50	100	0.99	0.3301
3:165028986:C:A	50	98	0.8	0.03577
3:165029641:T:A	50	98	1	0.06209
3:165030142:T:C	50	98	1	0.482
3:165030368:C:T	50	98	0.99	0.1703
3:165031772:G:A	50	100	0.86	0.04248
3:165031785:C:T	50	100	1	0.1378
3:165032192:G:A	50	100	0.99	0.3362
3:165033531:T:A	50	98	0.99	0.1788
3:165034713:T:C	50	100	0.99	0.2754
3:165035966:T:G	50	100	1	0.08333
3:165037457:G:A	50	100	1	0.3462
3:165037876:T:C	50	100	0.99	0.08333
3:165038842:T:G	50	100	1	0.01979
3:165040399:T:C	50	100	1	0.4372
3:165040572:G:A	50	100	1	0.01489
3:165040842:G:A	50	100	1	0.4345
3:165041466:A:T	50	100	1	0.4372
3:165041480:G:T	50	100	1	0.01253
3:165041521:T:C	50	100	1	0.4372
3:165041919:G:A	50	100	0.98	0.4345
3:165042218:T:C	50	100	1	0.4345
3:165042407:T:A	50	100	1	0.01398
3:165042514:G:T	50	100	1	0.4345
3:165042541:C:T	50	100	1	0.4383
3:165042722:A:C	50	100	1	0.4345
3:165042983:T:C	50	100	0.99	0.3168
3:165043325:A:G	50	100	0.99	0.4372
3:165043334:C:G	50	100	0.99	0.4397
3:165043335:T:C	50	100	1	0.4345
3:165043703:T:C	50	100	1	0.4341
3:165043807:A:T	50	100	1	0.4345
3:165043897:T:C	50	100	1	0.01561
3:165044063:A:G	50	100	1	0.05084
3:165044260:T:G	50	100	0.97	0.04267
3:165045999:T:G	50	100	1	0.01652
3:165046043:C:A	50	100	1	0.01652
3:165046581:A:C	50	100	1	0.4343
3:165046931:C:A	50	100	1	0.437
3:165047223:G:A	50	100	0.98	0.4501
3:165047316:C:T	50	100	1	0.0837
3:165047373:C:T	50	100	0.89	0.03086
3:165047479:C:A	50	100	0.94	0.02124
3:165047788:G:T	50	100	1	0.4158
3:165047855:T:G	50	100	1	0.142
3:165048366:A:G	50	100	1	0.04775
3:165048376:A:G	50	100	1	0.4343
3:165048584:T:G	47	85.1	0.81	0.1734
3:165048588:G:T	49	91.8	0.79	0.0512
3:165048792:C:T	50	100	1	0.4158
3:165049028:C:A	50	100	1	0.4361
3:165049047:T:C	50	100	0.99	0.4154
3:165049360:T:C	50	100	1	0.415
3:165050257:A:G	50	100	1	0.01816
3:165050822:C:T	50	100	1	0.4383
3:165050927:A:C	50	100	1	0.05192
3:165051040:T:C	50	98	1	0.4328
3:165051161:C:G	50	100	1	0.01634
3:165051372:C:T	50	100	1	0.02088
3:165051794:A:C	50	100	1	0.4167
3:165051832:T:A	50	100	1	0.433
3:165052220:A:G	50	100	1	0.4357
3:165052454:C:G	50	100	1	0.4355
3:165052614:G:A	50	100	1	0.01634
3:165052955:A:G	50	100	1	0.3126
3:165053083:A:G	50	100	1	0.4361
3:165053470:A:G	50	100	1	0.0118
3:165053641:T:C	50	100	1	0.4354
3:165053694:A:G	50	100	1	0.0118
3:165054102:T:C	50	100	1	0.4326
3:165054117:A:T	50	100	1	0.4354
3:165054209:T:C	50	100	1	0.4352
3:165054474:G:T	50	100	1	0.01634
3:165055169:C:T	50	100	1	0.4326
3:165055269:G:A	50	100	1	0.4326
3:165055375:A:T	50	100	1	0.02687
3:165055514:G:A	50	100	1	0.4355
3:165055529:A:G	50	100	1	0.02106
3:165055552:G:A	50	100	1	0.01634
3:165055718:G:T	50	100	1	0.1977
3:165056154:C:T	50	100	1	0.4328
3:165056384:C:G	50	100	0.87	0.01924
3:165056540:C:T	50	100	1	0.4386
3:165057703:A:C	50	76	0.98	0.4415
3:165058165:G:A	50	100	1	0.4165
3:165058235:A:G	50	100	1	0.4355
3:165059889:T:G	50	100	1	0.4355
3:165060229:A:G	50	100	1	0.01525
3:165060295:T:A	50	100	1	0.4328
3:165060645:G:A	50	100	1	0.4326
3:165060808:T:G	50	100	0.96	0.01126
3:165060868:A:T	50	92	0.91	0.3818
3:165060870:T:A	50	100	0.64	0.02397
3:165061045:G:A	50	100	1	0.4354
3:165061255:A:G	50	100	0.99	0.4354
3:165061706:G:T	50	100	1	0.4161
3:165062210:A:G	50	100	0.92	0.0167
3:165062253:C:T	50	98	0.83	0.01471
3:165062794:A:G	50	100	1	0.4383
3:165062937:T:A	50	100	1	0.4325
3:165063075:A:T	50	100	0.99	0.4325
3:165063193:C:T	50	100	1	0.4325
3:165063580:G:A	50	100	1	0.4325
3:165064069:C:T	50	100	1	0.4325
3:165065035:T:A	50	100	1	0.4161
3:165065376:G:C	50	100	1	0.0118
3:165065377:T:C	50	100	0.99	0.4352
3:165066162:T:C	50	100	1	0.4326
3:165067032:G:A	50	100	1	0.4326
3:165067377:T:C	50	100	1	0.02106
3:165067408:C:T	50	100	1	0.05192
3:165067458:G:C	50	100	0.99	0.01688
3:165067550:G:A	50	100	1	0.4163
3:165068057:G:A	50	100	1	0.4163
3:165068476:C:T	50	100	1	0.4326
3:165068594:C:A	50	100	1	0.4326
3:165068608:T:C	50	100	1	0.4326
3:165068625:A:G	50	100	1	0.4326
3:165068718:G:A	50	100	1	0.01634
3:165069511:T:A	50	100	1	0.1768
3:165070362:A:G	50	90	0.99	0.4562
3:165070364:A:G	50	90	0.99	0.1761
3:165070410:A:G	50	100	1	0.0118
3:165070813:G:A	50	100	0.99	0.4354
3:165071059:G:A	50	100	1	0.1407
3:165071369:C:A	50	100	1	0.1979
3:165071399:C:T	50	100	1	0.4332
3:165071691:G:A	50	100	1	0.0305
3:165071726:G:A	50	100	1	0.4163
3:165071960:C:G	50	100	1	0.4326
3:165072025:T:C	50	100	1	0.4326
3:165072097:T:C	50	100	1	0.4354
3:165072296:T:C	50	100	1	0.01634
3:165072428:C:A	50	100	1	0.4321
3:165073067:A:C	50	100	1	0.01634
3:165073254:C:T	49	95.9	1	0.4354
3:165073872:A:G	50	100	1	0.4392
3:165074279:G:A	50	100	1	0.4163
3:165074843:A:G	50	100	0.99	0.4385
3:165074898:A:C	50	100	1	0.4326
3:165075406:C:A	50	100	1	0.1403
3:165075491:C:T	50	100	1	0.177
3:165075608:A:C	50	100	1	0.01198
3:165075679:C:A	50	100	1	0.4328
3:165075704:C:A	50	100	1	0.1412
3:165075753:G:T	50	100	1	0.4167
3:165075860:C:A	50	100	1	0.0837
3:165075970:C:A	50	98	1	0.1979
3:165076545:A:G	50	100	1	0.01634
3:165077090:C:T	50	100	1	0.0118
3:165077277:T:C	50	100	1	0.1777
3:165077335:C:G	50	100	1	0.4368
3:165078134:A:G	50	100	1	0.4332
3:165078214:G:T	50	100	0.94	0.02124
3:165078555:T:C	50	100	1	0.433
3:165078852:A:G	50	100	1	0.177
3:165079236:C:T	50	100	0.92	0.03014
3:165079681:A:G	50	100	1	0.01452
3:165079820:T:C	50	100	1	0.0118
3:165079894:C:T	50	100	1	0.01906
3:165080189:G:A	50	100	1	0.0138
3:165080543:T:A	50	96	1	0.433
3:165080616:G:A	50	100	1	0.3046
3:165080766:G:C	50	100	1	0.01253
3:165081141:C:A	50	100	1	0.0118
3:165081267:A:G	50	100	1	0.0138
3:165081291:G:A	50	100	1	0.2585
3:165081863:T:C	50	100	1	0.01471
3:165082046:A:G	50	100	1	0.4299
3:165082058:A:G	50	100	1	0.4299
3:165082448:G:T	50	100	1	0.4296
3:165082650:T:C	50	100	1	0.4334
3:165082842:G:A	50	100	1	0.01107
3:165083308:T:A	50	100	1	0.4158
3:165083922:G:T	50	100	1	0.4301
3:165084421:A:T	50	100	1	0.01398
3:165084504:A:T	50	100	1	0.4301
3:165084626:A:G	50	100	1	0.01107
3:165084732:T:C	50	100	1	0.4328
3:165085921:G:T	50	100	1	0.437
3:165086022:G:T	50	100	1	0.4328
3:165086520:T:A	50	100	0.99	0.01943
3:165087156:C:A	50	100	1	0.4185
3:165087490:A:T	50	100	1	0.4328
3:165087825:C:T	50	100	1	0.4328
3:165088998:C:A	50	100	1	0.01398
3:165089249:A:G	50	100	1	0.421
3:165089515:G:A	50	100	1	0.4212
3:165089541:A:G	50	100	1	0.4185
3:165089891:G:A	50	100	1	0.4185
3:165090116:G:A	50	100	1	0.441
3:165090161:G:A	49	93.9	0.8	0.0797
3:165090184:C:T	50	100	1	0.4328
3:165090249:G:A	50	100	1	0.01162
3:165090291:A:C	50	100	1	0.4185
3:165090355:C:A	50	100	1	0.01162
3:165090905:A:G	50	100	1	0.4336
3:165091009:G:A	50	100	1	0.01398
3:165091228:C:T	50	100	1	0.4228
3:165091474:G:A	50	100	1	0.4183
3:165091480:C:T	50	100	1	0.421
3:165091550:T:C	50	100	0.99	0.2721
3:165091823:C:T	50	100	1	0.421
3:165092081:G:A	50	100	1	0.4368
3:165092336:T:C	50	100	1	0.421
3:165092568:G:A	50	100	1	0.01162
3:165092754:A:G	49	100	1	0.01162
3:165093224:A:G	50	96	1	0.4207
3:165093250:C:T	50	100	1	0.4323
3:165093270:A:C	50	100	0.99	0.06845
3:165093430:C:T	50	100	1	0.4334
3:165093485:T:C	50	100	0.96	0.04139
3:165093517:C:G	50	100	1	0.4208
3:165093569:A:T	50	100	1	0.4325
3:165093719:A:G	50	100	1	0.4208
3:165094098:T:C	48	77.1	0.98	0.4488
3:165094266:C:T	50	100	1	0.0118
3:165094338:C:T	50	100	1	0.01162
3:165094400:G:A	50	100	1	0.01362
3:165095108:T:G	50	98	1	0.08696
3:165095175:T:C	50	100	1	0.4214
3:165095288:C:T	50	100	1	0.01053
3:165095292:A:C	50	100	1	0.4188
3:165095341:G:A	50	100	1	0.01162
3:165095588:A:G	50	100	1	0.01162
3:165095856:A:G	50	100	1	0.01162
3:165095863:C:T	50	98	0.99	0.2712
3:165096097:T:C	50	98	1	0.4257
3:165096466:C:T	50	100	1	0.0118
3:165096557:G:A	50	100	1	0.06318
3:165096978:C:A	50	100	1	0.01743
3:165097054:G:A	50	100	1	0.01362
3:165097192:G:A	50	100	1	0.01398
3:165097432:G:T	50	100	1	0.01362
3:165097586:C:T	50	100	1	0.01743
3:165097689:G:C	50	100	1	0.01362
3:165098275:C:T	50	100	1	0.0118
3:165098344:T:A	50	100	1	0.01362
3:165098355:A:T	50	100	0.95	0.01906
3:165098388:T:C	50	100	1	0.01362
3:165098682:T:C	50	100	1	0.01743
3:165098924:C:T	50	100	0.93	0.01943
3:165099056:C:T	50	100	1	0.01362
3:165099129:C:T	50	100	0.92	0.01362
3:165099151:C:T	50	100	1	0.0532
3:165099208:T:G	50	100	1	0.01362
3:165099293:A:G	50	100	1	0.01471
3:165099598:G:T	50	98	0.83	0.01216
3:165099728:A:G	50	100	1	0.01471
3:165100238:C:T	50	100	1	0.01398
3:165100345:A:G	50	100	1	0.01362
3:165100382:C:T	50	100	1	0.01761
3:165100483:A:G	50	100	1	0.01362
3:165100548:T:C	50	100	1	0.01543
3:165101381:T:C	50	100	0.86	0.01362
3:165101615:G:C	50	100	1	0.01362
3:165101665:A:G	50	100	0.93	0.01362
3:165101934:A:G	50	100	1	0.01362
3:165102395:A:G	50	100	1	0.07244
3:165102534:G:A	50	100	1	0.01362
3:165102750:A:G	50	100	1	0.1127
3:165102810:A:G	50	100	1	0.1345
3:165102988:A:G	50	100	1	0.01362
3:165103197:G:T	50	100	1	0.01362
3:165103424:C:T	50	100	1	0.01471
3:165103635:A:G	50	100	0.93	0.03232
3:165103668:T:G	50	100	1	0.01761
3:165104071:G:C	50	100	1	0.01362
3:165104114:C:T	50	100	1	0.1521
3:165105104:G:T	50	100	1	0.01362
3:165105398:C:A	50	100	1	0.01743
3:165105616:C:A	50	100	1	0.01416
3:165105961:A:G	50	100	1	0.01362
3:165106212:C:T	50	100	1	0.0118
3:165106335:G:A	50	100	1	0.01362
3:165106463:C:T	50	100	0.98	0.1975
3:165106724:C:T	50	100	0.99	0.2024
3:165106863:G:T	50	100	1	0.01362
3:165106900:G:A	50	100	1	0.01471
3:165107218:C:A	50	100	1	0.02288
3:165107362:A:G	50	100	1	0.01471
3:165107528:C:T	50	100	1	0.01362
3:165107915:G:A	50	100	1	0.134
3:165108176:A:G	50	98	0.94	0.02124
3:165108206:C:T	50	100	1	0.0118
3:165108487:T:G	50	100	1	0.01761
3:165108685:A:T	50	94	0.94	0.05719
3:165108747:G:A	50	100	1	0.01362
3:165109375:G:A	50	100	1	0.01362
3:165109547:G:A	50	100	1	0.01362
3:165109572:G:A	50	100	1	0.01362
3:165109599:G:A	50	100	1	0.01362
3:165109736:T:C	50	98	1	0.01743
3:165109772:G:A	50	100	1	0.1117
3:165109823:A:T	49	100	1	0.01471
3:165109882:G:A	50	94	0.94	0.05719
3:165110138:C:A	50	96	1	0.01325
3:165110549:A:G	50	100	1	0.01362
3:165110736:C:T	49	95.9	1	0.01471
3:165110763:C:T	48	93.8	0.72	0.01543
3:165110955:A:G	50	100	1	0.01362
3:165111388:G:A	50	100	1	0.01362
3:165111608:C:G	50	100	1	0.04339
3:165111689:C:T	50	100	1	0.01416
3:165112225:C:T	50	100	1	0.03831
3:165112360:A:G	50	100	1	0.01743
3:165112366:A:G	50	100	1	0.01471
3:165112448:C:A	50	100	1	0.01634
3:165112456:C:A	50	100	1	0.01362
3:165112942:A:G	50	100	1	0.01362
3:165113097:G:A	50	100	1	0.01471
3:165113263:T:G	50	100	1	0.01216
3:165113797:G:A	50	100	1	0.01743
3:165113977:G:C	50	100	1	0.01743
3:165114165:T:A	50	100	1	0.01743
3:165114328:T:C	50	100	1	0.01471
3:165114474:A:G	50	100	1	0.01743
3:165114558:G:A	50	100	1	0.0138
3:165114629:C:A	50	100	1	0.01362
3:165114822:T:C	50	100	1	0.01362
3:165115102:A:C	50	100	1	0.01362
3:165115233:G:A	50	100	1	0.01362
3:165115661:C:G	50	100	1	0.01362
3:165115910:G:A	50	100	1	0.01362
3:165115989:G:A	50	100	1	0.01362
3:165116170:G:C	50	100	1	0.01362
3:165116590:G:T	50	100	0.99	0.01362
3:165116599:T:A	50	100	0.99	0.1224
3:165116614:A:G	50	100	1	0.01743
3:165116733:T:A	50	100	1	0.0138
3:165116835:G:A	50	100	1	0.01198
3:165116893:A:G	50	100	1	0.01362
3:165116977:T:A	50	100	1	0.01362
3:165117118:A:G	50	100	1	0.01362
3:165117376:G:A	50	98	1	0.01362
3:165118271:C:T	50	100	1	0.1334
3:165118273:C:T	50	100	1	0.01362
3:165118427:T:G	50	100	1	0.01761
3:165118533:A:G	50	100	1	0.01471
3:165118584:G:T	50	100	1	0.2723
3:165119051:T:C	50	100	0.99	0.2273
3:165119156:T:G	50	100	1	0.01471
3:165119356:A:G	50	100	1	0.01362
3:165120294:G:T	50	100	1	0.05937
3:165120315:T:A	50	100	1	0.01362
3:165121709:C:T	50	100	1	0.01743
3:165121968:C:T	50	100	1	0.01688
3:165122518:C:T	50	100	1	0.0118
3:165122577:T:C	50	100	0.83	0.0118
3:165122703:T:A	50	100	1	0.01725
3:165122751:G:T	50	100	1	0.03976
3:165122905:C:G	50	100	1	0.01362
3:165122915:C:G	50	100	1	0.01725
3:165123244:A:G	50	100	1	0.01362
3:165123327:A:C	50	98	0.96	0.02088
3:165123369:T:C	50	100	1	0.01725
3:165124016:C:T	50	100	1	0.01434
3:165124192:T:A	46	95.7	0.98	0.0748
3:165124349:A:G	50	100	1	0.01725
3:165124401:A:C	50	100	1	0.01362
3:165125266:C:T	50	100	1	0.01725
3:165125572:A:G	50	100	1	0.01743
3:165125897:C:A	50	100	1	0.01362
3:165126069:C:A	50	100	1	0.01362
3:165126648:T:C	50	100	1	0.01725
3:165127494:A:G	50	100	1	0.03522
3:165128530:G:A	50	100	1	0.01725
3:165128580:C:A	50	100	1	0.0118
3:165129146:C:T	50	100	1	0.01398
3:165129586:A:T	50	100	1	0.01725
3:165130020:T:C	50	100	1	0.01725
3:165130127:A:G	50	100	0.98	0.03922
3:165130222:G:A	50	100	1	0.01198
3:165130291:G:T	50	100	1	0.01471
3:165131326:A:T	50	100	1	0.0118
3:165131590:T:C	50	100	1	0.01743
3:165131901:G:A	50	100	1	0.0138
3:165132428:G:A	50	100	1	0.01743
3:165132647:A:G	50	100	1	0.1342
3:165132965:T:G	50	100	1	0.01362
3:165133542:T:G	50	100	1	0.01471
3:165133718:A:T	50	100	1	0.01362
3:165134151:G:T	50	100	1	0.01362
3:165134286:G:A	50	100	1	0.01362
3:165135439:T:C	50	100	0.83	0.01924
3:165135867:A:T	50	100	1	0.01761
3:165135921:C:T	50	100	1	0.01362
3:165136007:G:T	50	100	1	0.01362
3:165136391:T:C	50	100	1	0.2754
3:165136400:G:T	50	100	1	0.01761
3:165136622:T:C	50	100	1	0.1216
3:165137458:T:C	50	100	1	0.0118
3:165138083:T:G	50	100	1	0.01761
3:165138157:A:T	50	100	1	0.01761
3:165138364:C:T	50	100	1	0.01761
3:165138614:C:T	50	100	1	0.01362
3:165138865:G:C	50	100	1	0.04049
3:165139141:C:G	50	98	1	0.01198
3:165139649:G:A	50	100	1	0.01362
3:165139650:A:T	50	100	1	0.01362
3:165139914:G:T	50	100	1	0.2714
3:165140066:C:T	50	100	1	0.2616
3:165141334:A:C	50	100	1	0.0118
3:165141505:A:G	50	100	1	0.01761
3:165141661:T:C	50	100	1	0.01471
3:165141674:G:A	50	100	1	0.01362
3:165141981:C:G	50	100	1	0.0118
3:165142652:T:A	50	100	1	0.0138
3:165144302:T:A	50	100	0.92	0.01634
3:165144448:C:T	50	100	1	0.0118
3:165144707:T:C	50	100	1	0.01362
3:165144783:C:T	50	100	1	0.4454
3:165145088:G:A	50	100	1	0.0118
3:165145127:C:A	50	100	1	0.1122
3:165145222:A:G	50	100	1	0.1402
3:165145730:C:T	50	100	0.88	0.01253
3:165149950:G:C	50	100	1	0.0207
3:165151359:C:T	50	100	0.9	0.01543
3:165151447:T:C	50	100	1	0.2551
3:165152201:G:T	50	100	0.99	0.3264
3:165153172:A:T	50	100	1	0.05556
3:165153550:G:A	50	100	0.96	0.01253
3:165153792:A:G	50	100	1	0.2564
3:165154621:G:T	50	100	1	0.0207
3:165156265:T:A	50	100	1	0.1113
3:165156572:T:A	50	100	1	0.01089
3:165157766:A:T	50	100	0.96	0.04158
3:165158479:T:C	50	100	1	0.2723
3:165158846:A:C	50	100	1	0.1383
3:165159216:G:C	50	100	1	0.06681
3:165159359:G:A	50	100	1	0.1334
3:165160067:T:C	50	100	1	0.1382
3:165160627:C:A	50	100	1	0.1383
3:165160999:T:A	50	100	0.92	0.01906
3:165161075:A:C	50	100	1	0.1267
3:165161286:G:T	50	100	1	0.1334
3:165161532:C:T	50	100	1	0.1334
3:165161747:T:C	50	100	1	0.01107
3:165162435:G:C	50	100	1	0.3008
3:165162792:T:C	50	100	1	0.3397
3:165162910:A:G	50	100	1	0.01107
3:165163003:C:G	50	100	1	0.138
3:165163652:A:G	50	100	0.98	0.02469
3:165163984:G:C	50	98	1	0.1378
3:165164279:A:G	50	100	1	0.138
3:165165099:G:T	50	100	1	0.362
3:165165260:T:C	50	100	1	0.2691
3:165165605:C:G	50	100	1	0.0216
3:165165858:G:A	50	100	1	0.114
3:165166633:C:T	50	100	1	0.136
3:165167351:T:C	50	100	1	0.2689
3:165167502:T:G	50	100	1	0.138
3:165167638:C:T	50	100	1	0.01107
3:165167871:T:A	50	100	0.99	0.03958
3:165167995:G:A	50	100	1	0.06627
3:165168765:G:A	50	100	1	0.1151
3:165169083:C:T	50	100	1	0.0345
3:165169447:G:A	50	100	1	0.1333
3:165169579:T:C	50	100	1	0.1382
3:165169709:T:A	50	98	0.96	0.02052
3:165169900:A:C	50	100	1	0.1262
3:165169902:C:T	50	100	1	0.01707
3:165169937:T:C	50	100	1	0.1151
3:165170012:G:A	50	100	0.98	0.02015
3:165170548:A:G	50	100	1	0.1333
3:165170635:C:A	50	100	1	0.03141
3:165171236:A:G	50	96	1	0.1333
3:165171931:G:A	50	100	1	0.01707
3:165172032:C:T	50	100	1	0.362
3:165172893:A:T	50	100	1	0.1333
3:165173058:A:G	50	100	1	0.138
3:165173111:C:A	50	100	1	0.362
3:165173381:G:A	50	98	0.96	0.02033
3:165173430:G:A	50	100	1	0.3776
3:165173566:C:T	50	100	1	0.433
3:165173618:T:C	50	100	1	0.3531
3:165173869:G:C	50	100	0.96	0.01235
3:165174304:A:G	50	100	1	0.01507
3:165175039:C:T	50	100	1	0.01216
3:165175417:C:T	50	100	1	0.0118
3:165176048:G:T	50	98	1	0.1331
3:165177665:C:T	50	100	1	0.1367
3:165177936:A:T	50	100	0.97	0.1206
3:165178016:A:G	50	100	1	0.01888
3:165178064:C:T	50	100	1	0.1365
3:165178180:G:T	50	100	1	0.1204
3:165178379:A:G	50	100	1	0.05537
3:165178400:G:A	50	100	1	0.1178
3:165178601:C:T	50	100	1	0.1253
3:165178610:T:C	50	100	1	0.01434
3:165178802:C:T	50	100	1	0.1236
3:165178837:A:C	50	100	1	0.1236
3:165179818:T:G	50	100	1	0.05537
3:165180046:A:G	50	100	0.82	0.0118
3:165180131:A:G	50	100	1	0.1209
3:165180188:C:T	50	100	0.99	0.05664
3:165180220:A:G	50	100	1	0.1209
3:165180344:C:A	50	100	1	0.2958
3:165180382:A:G	50	100	1	0.1209
3:165180681:C:T	50	100	1	0.1371
3:165180993:T:C	50	100	0.99	0.02179
3:165181068:C:A	50	100	1	0.04484
3:165181388:G:A	50	100	1	0.1207
3:165181453:A:G	50	100	1	0.1207
3:165181699:T:C	50	100	1	0.3624
3:165182128:C:A	50	100	1	0.1247
3:165182248:T:C	50	100	1	0.01707
3:165182469:G:A	50	100	1	0.05537
3:165182651:A:C	50	100	0.96	0.01235
3:165183611:G:T	50	100	1	0.06572
3:165183648:A:G	50	100	1	0.0118
3:165185139:T:C	50	100	1	0.1209
3:165185511:G:A	50	100	1	0.1209
3:165185695:A:G	50	100	1	0.01362
3:165185945:G:A	50	100	1	0.1207
3:165186041:G:A	50	100	1	0.2705
3:165186230:T:C	50	100	0.99	0.1133
3:165186373:G:C	50	100	0.98	0.03958
3:165186645:C:T	50	100	0.98	0.1249
3:165187711:G:A	50	100	0.95	0.03304
3:165187782:A:G	50	100	0.97	0.1365
3:165187900:G:A	50	100	0.99	0.1385
3:165189018:T:C	50	100	0.97	0.03994
3:165190966:G:A	50	100	0.99	0.07825
3:165190993:A:G	50	100	1	0.01235
3:165191274:G:A	50	100	0.96	0.1331
3:165191714:A:G	50	100	0.99	0.01924
3:165192049:T:G	50	100	0.99	0.01961
3:165192215:C:A	50	100	1	0.352
3:165192329:A:G	50	100	0.99	0.1305
3:165192407:A:G	50	100	1	0.3773
3:165192568:T:A	50	98	0.99	0.1393
3:165193012:A:G	50	98	0.99	0.1679
3:165193270:A:G	50	98	0.99	0.1463
3:165193281:C:G	50	98	0.97	0.1427
3:165193906:T:G	50	98	0.99	0.1638
3:165194121:C:G	50	100	0.92	0.01271
3:165194166:C:G	50	98	0.99	0.1776
3:165194761:T:G	50	100	0.96	0.01017
3:165195042:G:A	50	100	0.81	0.0118
3:165195135:C:T	50	96	0.99	0.1777
3:165196267:G:A	50	98	0.96	0.2144
3:165196936:G:C	47	89.4	0.75	0.04811
3:165197340:C:G	50	100	0.94	0.02614
3:165198966:G:C	50	100	1	0.01489
3:165198982:C:T	50	100	1	0.01452
3:165199449:T:C	50	100	0.99	0.05537
3:165199589:T:A	50	100	0.99	0.02179
3:165199623:G:C	50	100	1	0.01906
3:165199825:T:C	50	100	0.99	0.02106
3:165200102:T:C	50	100	0.91	0.03322
3:165200618:T:C	50	100	0.98	0.2382
3:165201227:A:G	50	100	1	0.02941
3:165201551:A:C	50	100	1	0.02977
3:165201585:A:C	50	100	1	0.02977
3:165201589:G:A	50	100	0.99	0.4918
3:165202699:A:C	50	100	0.87	0.04085
3:165202752:A:G	50	100	1	0.01507
3:165203162:C:A	50	100	0.98	0.378
3:165203182:C:T	50	100	0.98	0.01779
3:165203436:C:G	50	100	0.98	0.4913
3:165203612:G:A	50	100	1	0.01452
3:165204340:A:T	50	100	0.98	0.0463
3:165205606:A:C	50	100	1	0.01126
3:165205720:A:G	50	100	1	0.02687
3:165205907:G:A	50	100	1	0.0325
3:165206114:T:G	50	100	1	0.0325
3:165206422:G:A	50	100	1	0.01126
3:165206820:A:C	50	100	1	0.04775
3:165207292:G:A	50	100	1	0.02905
3:165207349:G:A	50	100	0.98	0.3548
3:165208274:T:C	50	100	1	0.02905
3:165208817:A:G	50	100	0.98	0.4951
3:165209129:G:A	50	100	0.99	0.354
3:165209415:G:A	50	100	1	0.02905
3:165209490:C:A	50	100	0.88	0.01271
3:165210267:C:T	50	100	1	0.03667
3:165210788:T:C	50	100	1	0.03577
3:165210885:C:T	50	100	1	0.02832
3:165210925:C:T	50	100	1	0.02905
3:165212094:G:T	50	100	1	0.02923
3:165212167:A:C	50	100	0.99	0.3887
3:165212516:T:A	50	100	1	0.03577
3:165212728:G:A	50	100	1	0.03667
3:165213201:T:C	50	98	0.93	0.06554
3:165213222:A:C	50	100	1	0.03032
3:165213477:A:G	50	100	1	0.02905
3:165213758:A:G	50	100	1	0.03014
3:165214655:T:C	50	100	1	0.02887
3:165216724:C:A	50	100	1	0.02832
3:165217224:C:T	50	100	1	0.02814
3:165218012:A:G	50	100	1	0.03032
3:165218413:T:G	50	100	1	0.03105
3:165218802:G:T	50	100	1	0.02796
3:165219071:G:A	50	100	1	0.02687
3:165219420:C:A	50	100	1	0.0285
3:165219736:C:T	50	100	0.99	0.0285
3:165219884:G:A	50	100	1	0.0285
3:165219899:T:A	50	100	1	0.03014
3:165220461:G:A	50	100	1	0.03014
3:165220767:G:A	50	100	0.99	0.4956
3:165220986:T:C	50	100	1	0.0285
3:165222065:C:A	50	100	1	0.0167
3:165222315:T:C	50	100	1	0.03014
3:165222693:G:A	50	100	0.98	0.01852
3:165222994:A:G	50	100	0.99	0.4813
3:165223240:A:G	50	100	1	0.0285
3:165223261:A:G	50	100	0.99	0.4114
3:165223507:G:A	50	100	0.99	0.4956
3:165224340:G:A	50	100	1	0.02814
3:165224414:C:A	50	100	1	0.04702
3:165224448:T:C	50	100	0.98	0.4984
3:165225322:A:G	50	100	1	0.0305
3:165225353:T:C	50	98	0.9	0.06463
3:165225646:A:G	50	100	1	0.02869
3:165225795:C:A	50	100	1	0.02869
3:165225926:T:C	50	100	1	0.02869
3:165225972:A:G	50	100	1	0.01416
3:165226377:C:G	50	100	1	0.03032
3:165226770:A:C	50	100	1	0.02869
3:165226820:T:C	50	100	1	0.02869
3:165227931:C:A	50	100	1	0.0305
3:165228334:G:A	50	100	1	0.03032
3:165229087:C:T	50	100	0.99	0.01144
3:165229313:A:T	50	100	1	0.03032
3:165229771:A:C	50	100	0.99	0.01325
3:165230081:T:C	50	100	0.99	0.03105
3:165230410:A:G	50	100	1	0.07698
3:165230517:G:A	50	100	0.99	0.01452
3:165230828:C:A	50	100	1	0.01144
3:165231184:A:T	50	100	1	0.09513
3:165232010:C:A	50	100	1	0.09604
3:165232042:G:C	50	100	1	0.09495
3:165232474:A:T	50	100	1	0.0955
3:165233397:A:G	50	100	1	0.09532
3:165233912:C:T	50	100	0.99	0.0955
3:165233978:C:T	50	96	0.79	0.03595
3:165234207:T:C	50	100	1	0.09532
3:165234358:A:C	50	100	0.83	0.01416
3:165234435:G:T	50	100	1	0.09532
3:165234441:T:C	50	100	1	0.09532
3:165235282:G:A	50	100	1	0.01888
3:165235297:G:A	50	100	1	0.07698
3:165235551:T:C	50	100	0.99	0.04049
3:165235947:G:A	50	98	0.96	0.01961
3:165235956:T:C	50	100	1	0.03649
3:165236139:C:G	50	96	0.98	0.3126
3:165237644:A:G	50	100	1	0.03613
3:165237911:T:C	50	92	0.97	0.2023
3:165237953:G:T	50	96	0.98	0.3134
3:165238076:A:T	50	100	1	0.01961
3:165238151:A:G	50	100	0.99	0.05937
3:165238984:C:A	50	100	0.89	0.01688
3:165239049:G:A	50	100	0.99	0.09477
3:165240639:A:G	50	84	0.95	0.4947
3:165240683:T:C	50	98	0.99	0.01398
3:165241739:T:C	50	100	1	0.02633
3:165241931:G:A	50	100	1	0.02033
3:165242005:A:C	50	100	1	0.0207
3:165242434:C:A	50	100	1	0.03086
3:165242931:T:C	50	100	1	0.03086
3:165244928:G:T	50	100	1	0.03123
3:165245601:C:T	50	100	1	0.03123
3:165245701:A:T	50	98	0.97	0.01416
3:165246111:A:G	50	100	0.99	0.4517
3:165246385:C:G	50	100	0.99	0.2698
3:165246788:C:A	50	100	0.93	0.03123
3:165247086:C:T	50	100	1	0.1919
3:165247298:A:G	50	100	1	0.01652
3:165247388:C:A	50	100	0.99	0.4622
3:165247608:T:C	50	100	1	0.03123
3:165247668:C:A	50	100	1	0.03123
3:165247997:T:C	50	100	1	0.0207
3:165248746:T:C	50	100	0.99	0.2698
3:165249003:T:C	50	88	0.98	0.299
3:165249202:G:T	50	100	1	0.01489
3:165249866:C:A	50	100	1	0.03214
3:165249970:A:C	50	100	0.99	0.2698
3:165250158:A:T	50	100	0.88	0.01761
3:165250455:C:T	50	100	1	0.02015
3:165250531:T:C	50	100	1	0.02015
3:165250961:A:C	50	100	1	0.01979
3:165251257:C:T	50	100	1	0.01561
3:165251546:A:G	50	98	1	0.01598
3:165251640:G:A	50	100	1	0.02033
3:165251697:T:G	50	100	0.97	0.05465
3:165252228:A:C	50	100	1	0.02015
3:165252602:T:C	50	100	1	0.03214
3:165252701:A:G	50	100	1	0.01162
3:165252812:C:T	50	100	1	0.02015
3:165252829:T:C	50	100	0.97	0.04666
3:165253340:G:A	50	100	1	0.01743
3:165253580:G:A	50	100	1	0.05247
3:165253834:T:A	50	100	1	0.02015
3:165254069:A:C	50	100	0.95	0.05701
3:165254433:C:T	50	100	1	0.01924
3:165255052:T:C	50	98	0.99	0.4524
3:165255367:C:T	50	100	0.99	0.2131
3:165255740:C:T	50	100	1	0.01924
3:165255766:A:C	50	100	0.99	0.4844
3:165255910:A:T	50	100	1	0.01924
3:165256016:G:A	50	100	0.99	0.2131
3:165256028:T:C	50	100	0.99	0.2131
3:165256036:T:C	50	100	0.99	0.4519
3:165256083:G:A	50	100	1	0.01924
3:165256378:T:G	50	100	0.99	0.4964
3:165256435:A:T	50	100	1	0.4962
3:165256459:T:G	50	100	1	0.4519
3:165256475:A:T	50	100	0.99	0.2703
3:165256566:T:C	50	100	1	0.4519
3:165256992:T:C	50	100	1	0.01924
3:165257260:T:C	50	100	1	0.4964
3:165257481:T:C	50	100	1	0.01743
3:165257739:A:G	50	100	1	0.1944
3:165257791:T:C	50	100	0.99	0.4844
3:165257908:G:A	50	100	1	0.01561
3:165257969:C:A	50	100	1	0.4962
3:165257987:T:C	50	100	1	0.01943
3:165257992:G:C	50	100	1	0.01979
3:165258080:C:T	50	100	1	0.01561
3:165258722:G:C	50	100	0.99	0.213
3:165258752:G:C	50	100	1	0.01924
3:165259466:C:A	50	100	1	0.1943
3:165259548:T:A	50	100	1	0.2128
3:165259907:G:A	50	100	1	0.1924
3:165260106:C:T	50	100	1	0.01943
3:165260237:T:C	50	100	1	0.01561
3:165260497:T:C	50	100	1	0.03468
3:165260618:G:A	50	100	1	0.01943
3:165260914:T:C	50	100	1	0.01943
3:165261161:G:C	50	100	1	0.01561
3:165261179:T:C	50	100	1	0.4524
3:165261228:T:C	50	100	1	0.01943
3:165261229:C:A	50	100	0.99	0.2126
3:165261290:T:C	50	100	1	0.01943
3:165261378:T:A	50	100	1	0.01598
3:165261632:A:G	49	100	1	0.4956
3:165261655:A:C	50	100	0.98	0.05646
3:165261782:T:C	50	100	0.99	0.3036
3:165261818:G:T	50	100	1	0.01652
3:165261878:T:C	50	100	1	0.01943
3:165262029:A:G	50	100	1	0.01561
3:165262124:G:A	50	100	1	0.1943
3:165262750:T:A	50	98	0.97	0.05864
3:165262986:G:A	50	100	1	0.01561
3:165263620:G:T	50	100	1	0.01943
3:165263846:G:T	50	100	1	0.01924
3:165263923:A:T	49	100	1	0.4844
3:165264039:G:T	50	100	1	0.4958
3:165264188:G:T	49	100	1	0.1943
3:165264237:C:T	50	100	1	0.01943
3:165264364:T:C	50	100	1	0.01961
3:165264681:A:T	50	100	1	0.4526
3:165265871:T:C	50	100	1	0.01107
3:165266039:T:C	50	100	1	0.1934
3:165266074:T:G	50	100	0.97	0.03068
3:165266092:G:A	50	100	1	0.03468
3:165266119:T:C	50	100	1	0.2685
3:165266479:T:C	50	100	1	0.3152
3:165267360:C:G	50	100	1	0.3362
3:165267850:A:G	50	98	1	0.3184
3:165267929:G:A	50	100	1	0.01652
3:165268107:C:T	50	100	1	0.01561
3:165268426:T:C	50	100	1	0.01598
3:165268744:A:C	50	100	1	0.01688
3:165269504:A:G	50	98	1	0.3348
3:165269603:T:G	50	100	1	0.01888
3:165269636:G:T	50	98	1	0.2934
3:165269767:T:C	50	98	0.99	0.05483
3:165269940:T:C	50	100	1	0.01888
3:165270819:T:G	50	98	1	0.3357
3:165271454:T:G	50	100	1	0.01797
3:165271534:T:C	50	100	0.97	0.1191
3:165271543:T:C	50	98	0.99	0.09731
3:165271611:C:A	50	98	1	0.0699
3:165271686:A:G	50	98	0.94	0.02142
3:165272457:G:C	50	100	1	0.01652
3:165273124:A:T	50	100	1	0.01652
3:165273188:G:A	50	98	1	0.3335
3:165273826:A:G	50	98	1	0.3488
3:165274063:T:A	50	98	0.99	0.01398
3:165274171:G:T	50	94	1	0.3491
3:165274178:A:G	50	100	1	0.01652
3:165274288:T:C	50	98	0.99	0.3488
3:165274737:C:G	50	100	1	0.01652
3:165274866:C:T	49	100	1	0.01561
3:165275004:A:C	50	98	1	0.01035
3:165275035:C:A	50	100	1	0.01107
3:165275075:C:T	50	92	0.97	0.3631
3:165275394:C:A	50	100	1	0.03068
3:165275490:G:A	50	100	1	0.0167
3:165275659:C:T	50	100	1	0.01652
3:165275896:C:A	50	100	1	0.01561
3:165276097:T:C	50	100	1	0.01652
3:165276378:C:A	50	100	1	0.01561
3:165276573:C:T	50	100	1	0.01561
3:165276700:A:C	50	100	1	0.01652
3:165276861:T:A	50	100	1	0.01561
3:165276908:T:C	50	100	1	0.2229
3:165277038:T:A	50	100	1	0.2277
3:165277248:T:C	50	100	0.96	0.01471
3:165277260:T:G	50	100	1	0.1053
3:165277404:C:T	50	98	1	0.01561
3:165277418:G:T	50	100	1	0.3315
3:165278129:C:G	50	100	1	0.04394
3:165278226:G:A	50	100	0.99	0.0158
3:165278512:G:T	50	100	1	0.01561
3:165278647:C:T	50	98	0.95	0.04248
3:165278685:A:T	50	100	0.99	0.3495
3:165278937:T:G	50	100	1	0.01561
3:165279087:T:C	50	100	1	0.01652
3:165279249:A:G	50	100	1	0.01598
3:165279322:C:A	50	100	1	0.05719
3:165279652:A:G	50	100	1	0.3495
3:165280060:A:G	50	98	0.73	0.01271
3:165280105:G:A	50	100	1	0.01652
3:165280448:G:T	50	100	1	0.01561
3:165280609:C:T	50	100	1	0.3491
3:165282959:G:A	50	100	1	0.0167
3:165283082:C:A	50	100	0.99	0.05428
3:165283140:C:T	50	100	1	0.01652
3:165283506:T:A	50	100	1	0.01089
3:165283630:G:A	50	100	1	0.01652
3:165284096:T:C	50	100	1	0.2086
3:165284118:G:A	50	100	1	0.01652
3:165284512:A:G	50	100	0.99	0.3317
3:165284522:G:A	50	100	1	0.01616
3:165284906:C:T	50	100	1	0.01561
3:165285159:A:T	50	100	1	0.01652
3:165285279:A:G	50	100	1	0.01561
3:165286017:A:G	50	98	0.99	0.2035
3:165287178:C:G	50	100	1	0.3495
3:165287882:T:C	50	100	1	0.01561
3:165288683:C:T	50	100	1	0.3504
3:165288794:T:C	50	100	1	0.01652
3:165289272:C:T	50	100	1	0.01652
3:165289289:A:G	50	100	1	0.2273
3:165289511:C:T	50	100	1	0.01561
3:165289836:A:G	50	100	1	0.01561
3:165289944:G:C	50	100	1	0.3504
3:165290707:G:A	50	100	1	0.01652
3:165290913:C:A	50	100	1	0.01561
3:165290972:G:T	50	100	1	0.2084
3:165291081:G:T	50	100	0.99	0.05338
3:165291576:T:C	50	100	1	0.01652
3:165291633:A:G	50	100	0.99	0.1006
3:165291910:C:T	50	100	1	0.01561
3:165292269:T:C	50	100	1	0.1754
3:165292407:T:C	50	100	1	0.0167
3:165292564:G:A	50	100	0.96	0.03177
3:165292653:T:G	50	100	1	0.01652
3:165292725:T:C	50	100	1	0.01652
3:165292904:G:A	50	100	1	0.4757
3:165292910:G:A	50	100	1	0.0305
3:165293115:C:G	50	100	1	0.3317
3:165293387:A:T	50	100	1	0.2228
3:165293692:G:A	50	100	1	0.3502
3:165293725:C:T	50	100	1	0.06718
3:165293811:G:T	48	91.7	1	0.3299
3:165294054:C:A	50	100	1	0.01634
3:165294094:A:G	50	100	1	0.01561
3:165294905:C:G	50	100	1	0.3493
3:165295224:A:G	50	100	1	0.333
3:165295819:A:T	50	100	1	0.3326
3:165295959:G:A	50	100	1	0.333
3:165295970:C:A	50	100	1	0.3319
3:165296385:C:T	50	100	1	0.3315
3:165296608:A:G	50	100	1	0.3504
3:165296655:C:T	50	98	0.96	0.04176
3:165296675:T:C	50	100	1	0.333
3:165297807:T:A	50	100	1	0.219
3:165297864:A:C	50	100	1	0.01561
3:165298049:T:A	50	100	1	0.04394
3:165298202:T:C	50	98	1	0.3495
3:165298485:A:G	50	100	1	0.01598
3:165298567:A:G	50	100	1	0.3495
3:165299391:A:C	50	100	1	0.3293
3:165299866:T:A	50	100	1	0.3275
3:165300080:A:C	50	100	0.93	0.01543
3:165300134:A:G	50	100	0.93	0.03794
3:165300215:C:A	50	100	1	0.2024
3:165300432:A:G	50	100	0.98	0.0158
3:165300593:A:G	50	100	0.99	0.3257
3:165300935:G:T	50	100	0.99	0.2188
3:165301013:T:C	50	100	0.98	0.0158
3:165301327:A:G	50	100	1	0.3506
3:165301545:G:A	50	100	1	0.02832
3:165301864:C:T	49	91.8	1	0.3529
3:165301922:G:A	49	100	1	0.0472
3:165302042:G:A	48	100	0.98	0.01816
3:165302392:T:C	50	100	1	0.352
3:165302424:A:G	50	96	0.99	0.3019
3:165302678:G:A	50	100	0.98	0.01725
3:165302963:G:T	50	100	1	0.02923
3:165303009:G:T	50	100	0.96	0.1006
3:165303179:G:C	50	100	1	0.3515
3:165303265:T:G	50	100	1	0.3517
3:165303341:T:C	50	100	1	0.01089
3:165303365:T:C	50	100	1	0.01089
3:165303685:G:T	50	98	0.97	0.04394
3:165304196:T:G	50	100	1	0.3406
3:165304446:C:T	50	100	1	0.3528
3:165304482:C:G	50	100	1	0.2456
3:165304802:G:A	50	98	1	0.3402
3:165304816:T:C	50	98	1	0.3402
3:165304874:T:G	50	100	1	0.3402
3:165305010:C:T	50	100	1	0.238
3:165305116:A:C	50	100	1	0.2455
3:165305462:T:G	50	100	1	0.3513
3:165305467:A:G	50	100	1	0.3402
3:165305493:A:C	50	100	0.97	0.01761
3:165305620:C:T	50	100	1	0.3402
3:165305711:T:A	49	100	1	0.3402
3:165306085:A:G	50	100	1	0.01089
3:165306650:T:C	50	100	1	0.2455
3:165307430:C:T	49	100	1	0.2377
3:165307621:C:T	50	100	1	0.3404
3:165307632:T:A	50	100	1	0.0118
3:165307963:G:A	50	100	1	0.3401
3:165308060:C:T	50	100	1	0.2928
3:165308073:G:A	50	100	1	0.3406
3:165308232:A:G	50	98	0.93	0.02651
3:165308310:C:T	50	100	1	0.3526
3:165308318:T:C	50	100	1	0.3402
3:165308348:G:T	50	98	1	0.01144
3:165308687:G:A	50	100	1	0.3401
3:165308737:T:C	50	98	0.93	0.02033
3:165308891:C:T	50	100	1	0.3404
3:165309009:C:G	50	100	1	0.3402
3:165309417:G:C	50	100	1	0.3404
3:165309485:G:A	50	100	1	0.01089
3:165309527:G:A	50	100	1	0.3402
3:165309586:C:T	50	100	0.93	0.01688
3:165310076:C:G	50	100	1	0.3489
3:165310309:A:G	50	98	1	0.3375
3:165310422:A:T	50	100	1	0.04866
3:165311421:T:C	50	98	0.94	0.01688
3:165311893:A:C	50	100	1	0.3413
3:165311914:C:T	50	100	1	0.3413
3:165312214:A:T	50	100	1	0.04757
3:165312382:T:A	50	100	1	0.3415
3:165312388:G:A	50	100	1	0.3502
3:165312407:A:G	50	100	1	0.3415
3:165312702:A:G	50	100	0.98	0.09985
3:165313007:G:A	46	100	1	0.3415
3:165313269:C:T	50	98	1	0.3415
3:165313423:A:C	50	98	1	0.3415
3:165313569:G:C	50	98	1	0.3504
3:165313597:A:T	50	98	1	0.3415
3:165313727:C:T	50	98	1	0.2418
3:165314058:G:A	50	98	1	0.3417
3:165314465:C:G	50	100	0.95	0.03068
3:165314775:T:C	50	98	0.98	0.2137
3:165315187:C:T	50	98	1	0.3415
3:165315430:G:C	50	100	0.97	0.01761
3:165315525:T:G	50	98	1	0.3415
3:165315840:G:A	50	98	1	0.3413
3:165316128:C:G	50	94	0.99	0.1786
3:165316482:G:C	50	98	0.99	0.2052
3:165316500:A:G	49	98	1	0.3502
3:165317017:C:T	50	100	0.99	0.05211
3:165317087:C:A	48	100	0.97	0.01561
3:165317217:T:C	50	98	1	0.3415
3:165317464:C:T	50	100	1	0.04757
3:165317489:T:C	49	95.9	0.95	0.07462
3:165317930:A:G	50	100	0.98	0.01797
3:165318350:A:C	50	100	1	0.0354
3:165318363:C:A	50	100	1	0.2415
3:165318400:C:A	50	98	1	0.3413
3:165318832:T:C	48	100	1	0.3413
3:165319101:A:C	50	100	1	0.2415
3:165319211:G:C	50	100	1	0.3413
3:165319335:C:T	50	100	0.93	0.01761
3:165319423:G:C	50	100	1	0.3413
3:165319816:G:T	50	100	1	0.3413
3:165320375:C:G	50	100	1	0.2197
3:165320400:A:G	50	100	1	0.3417
3:165320431:A:C	50	100	1	0.3415
3:165321025:C:A	50	100	1	0.3453
3:165321139:C:T	50	98	1	0.2277
3:165321331:C:T	50	98	1	0.3386
3:165321511:T:C	50	96	0.98	0.4985
3:165321800:C:A	50	98	1	0.3204
3:165321975:T:C	50	98	1	0.3506
3:165322016:T:G	50	98	1	0.3506
3:165322033:G:A	50	100	1	0.01816
3:165322776:T:G	50	100	1	0.3386
3:165323075:C:T	50	100	1	0.2237
3:165323115:A:G	50	100	1	0.01761
3:165323328:C:A	50	100	1	0.2133
3:165324003:T:C	50	98	1	0.3159
3:165324121:G:T	50	100	1	0.01761
3:165324384:C:A	50	100	0.99	0.1679
3:165324450:A:G	50	98	1	0.3157
3:165325173:T:C	50	98	0.99	0.3161
3:165325617:A:C	50	100	0.99	0.1986
3:165325699:A:G	50	100	1	0.02052
3:165325833:G:A	50	100	1	0.01452
3:165326073:T:A	50	98	1	0.3157
3:165326734:C:G	50	98	1	0.3155
3:165328103:C:A	50	100	0.97	0.01652
3:165328614:G:A	50	98	1	0.3482
3:165328661:A:G	50	92	0.94	0.2912
3:165328902:A:C	50	98	1	0.3157
3:165328929:A:T	50	98	0.92	0.03395
3:165329027:C:T	50	98	1	0.3366
3:165329132:C:T	50	98	1	0.3157
3:165329287:G:A	50	100	0.96	0.07498
3:165329475:T:C	50	100	1	0.04793
3:165329713:T:A	50	100	1	0.01162
3:165330031:C:T	50	100	1	0.02052
3:165330032:G:A	50	98	1	0.3159
3:165330387:T:C	50	100	1	0.2119
3:165330451:C:G	50	98	1	0.3159
3:165330573:G:A	50	98	1	0.3159
3:165330804:G:A	50	100	1	0.01162
3:165330940:G:A	50	100	1	0.0118
3:165331163:G:T	50	98	1	0.3159
3:165331412:G:A	50	98	1	0.3468
3:165331486:A:G	50	98	1	0.3361
3:165333145:A:G	50	98	1	0.3477
3:165333226:G:A	50	100	1	0.04811
3:165334038:G:T	50	100	1	0.02052
3:165334365:G:A	50	100	1	0.01489
3:165335616:C:T	50	96	1	0.3359
3:165336082:T:C	50	100	1	0.2059
3:165336215:T:A	50	98	1	0.3152
3:165336371:T:C	50	98	1	0.3479
3:165336903:T:C	50	98	1	0.315
3:165337270:T:A	50	98	0.99	0.3155
3:165337681:C:T	50	92	0.93	0.4101
3:165338141:G:T	50	100	0.96	0.04884
3:165338378:T:C	50	96	0.93	0.2972
3:165338462:T:A	50	100	0.96	0.06609
3:165338565:A:G	50	100	0.95	0.2734
3:165338918:A:G	50	100	1	0.01507
3:165339356:A:G	50	100	1	0.01325
3:165339693:G:A	50	100	0.98	0.1756
3:165340112:T:C	50	100	1	0.01344
3:165341514:T:A	50	100	1	0.01489
3:165341574:C:T	50	100	1	0.01253
3:165341761:T:G	50	100	1	0.01126
3:165342543:C:T	50	100	1	0.01253
3:165342554:A:G	50	100	0.98	0.06409
3:165342711:C:T	50	98	1	0.04176
3:165344390:A:G	50	100	1	0.04775
3:165344399:G:A	50	100	1	0.02832
3:165344980:G:A	50	100	0.98	0.05755
3:165345290:G:A	50	100	0.96	0.02505
3:165345374:C:T	50	100	1	0.02832
3:165346697:C:T	50	100	1	0.01416
3:165347356:C:A	50	100	0.91	0.03322
3:165347372:C:A	50	98	0.99	0.4935
3:165347415:G:A	50	98	1	0.04938
3:165347632:G:T	50	100	0.98	0.05755
3:165348989:A:G	50	100	1	0.04666
3:165349380:T:C	50	100	1	0.0158
3:165349770:A:C	50	100	1	0.02923
3:165350331:C:T	50	100	0.98	0.2983
3:165350737:C:A	50	100	0.99	0.1149
3:165352070:C:T	50	100	0.98	0.2985
3:165352897:T:C	50	98	0.99	0.3524
3:165353594:A:T	50	100	1	0.03141
3:165353798:G:C	50	100	0.98	0.05792
3:165354046:G:C	50	100	0.88	0.03123
3:165355079:G:A	50	100	0.94	0.03468
3:165355218:G:T	50	92	0.98	0.2997
3:165356692:G:A	50	98	1	0.02487
3:165356862:G:A	50	100	0.98	0.1305
3:165357271:G:T	50	98	0.9	0.03849
3:165357749:G:A	50	100	0.99	0.1447
3:165358343:T:C	50	100	0.98	0.05683
3:165358937:G:A	50	100	1	0.02669
3:165359504:G:A	50	100	0.99	0.1511
3:165359605:T:G	50	100	1	0.01507
3:165359625:C:T	50	100	0.98	0.3079
3:165360130:G:A	50	100	1	0.01743
3:165360371:G:T	50	100	0.94	0.03486
3:165360565:A:C	50	100	0.95	0.0207
3:165361229:A:C	50	100	1	0.04702
3:165361682:T:C	50	100	0.98	0.05683
3:165361765:C:T	50	100	1	0.04521
3:165362359:C:T	50	100	1	0.0472
3:165362992:A:G	50	98	0.98	0.342
3:165365332:G:T	50	98	0.99	0.3695
3:165365345:G:A	50	98	0.99	0.1452
3:165365676:C:T	50	100	1	0.144
3:165365930:G:C	50	98	0.94	0.03431
3:165366356:T:C	50	100	1	0.04684
3:165366755:A:G	50	100	1	0.05192
3:165367281:A:G	50	100	1	0.05192
3:165368539:G:A	50	100	1	0.01743
3:165369106:A:G	50	98	0.96	0.07643
3:165369695:G:A	50	100	1	0.04684
3:165370542:A:C	50	100	1	0.01289
3:165370817:A:G	50	100	1	0.02433
3:165370933:A:T	50	100	1	0.04684
3:165373253:T:G	50	100	1	0.01271
3:165373553:A:G	50	100	0.95	0.0305
3:165373690:G:A	50	100	1	0.3469
3:165374384:G:A	50	98	1	0.01779
3:165375740:T:C	50	100	1	0.01089
3:165375847:G:A	50	100	1	0.04103
3:165375984:G:C	50	100	0.99	0.02959
3:165376086:G:A	50	100	1	0.01089
3:165376322:G:T	50	100	0.97	0.1053
3:165377491:A:G	50	100	1	0.04702
3:165377982:T:C	50	100	0.99	0.3154
3:165378217:G:A	50	100	1	0.02633
3:165379392:T:G	50	100	1	0.05211
3:165379569:A:G	50	100	1	0.02651
3:165379657:C:T	50	100	1	0.02433
3:165380186:G:A	50	100	1	0.0345
3:165380320:C:T	50	100	1	0.3366
3:165380581:A:G	50	100	1	0.01707
3:165380995:A:G	50	100	1	0.3299
3:165381125:C:A	50	100	1	0.04702
3:165381549:G:C	50	100	1	0.05211
3:165382391:G:C	50	100	1	0.04702
3:165382403:G:T	50	100	1	0.02451
3:165383011:T:C	50	100	1	0.05247
3:165383104:A:C	50	100	1	0.1463
3:165383698:A:G	50	100	1	0.05392
3:165383728:G:A	50	100	1	0.063
3:165384001:G:A	50	100	0.91	0.03486
3:165385530:C:T	50	100	1	0.06645
3:165385830:A:G	50	100	0.99	0.1314
3:165386039:C:A	50	100	1	0.01471
3:165386177:G:A	50	100	1	0.05065
3:165386542:G:A	50	100	1	0.05211
3:165386884:G:A	50	98	0.97	0.02977
3:165387269:G:T	50	100	1	0.01434
3:165387335:C:T	50	100	1	0.06645
3:165387455:G:A	50	100	1	0.04357
3:165387957:T:C	50	100	1	0.05047
3:165388883:C:T	50	100	1	0.02433
3:165389744:A:G	50	100	0.96	0.01344
3:165389778:T:G	50	96	0.82	0.03849
3:165389996:A:G	50	100	1	0.05211
3:165390020:G:A	50	100	1	0.06409
3:165391059:G:A	50	100	1	0.05211
3:165392026:A:T	50	100	1	0.06572
3:165392264:A:T	50	100	0.99	0.07353
3:165392383:A:G	50	98	0.9	0.03994
3:165392604:A:G	50	100	0.99	0.3146
3:165392641:T:G	50	100	1	0.05211
3:165392828:G:A	50	100	1	0.04339
3:165393157:A:G	50	100	1	0.01053
3:165393731:C:T	50	100	1	0.05211
3:165394010:G:A	50	100	0.97	0.05211
3:165394139:G:T	50	98	0.98	0.02832
3:165395002:T:G	50	100	1	0.03885
3:165395138:G:A	50	98	0.99	0.1309
3:165395928:G:A	50	100	0.99	0.06935
3:165395945:A:G	50	100	1	0.05211
3:165396392:C:T	50	98	0.9	0.04811
3:165396721:C:A	50	100	1	0.01344
3:165397388:T:C	50	100	0.98	0.05882
3:165397593:C:T	50	100	0.9	0.06318
3:165397979:G:A	50	100	0.95	0.06536
3:165398547:G:T	50	100	0.98	0.07716
3:165398721:C:T	50	100	1	0.3825
3:165398761:G:A	50	100	0.99	0.3517
3:165398813:A:G	50	100	0.98	0.02397
3:165398978:G:T	50	98	0.98	0.3241
3:165399115:T:A	50	100	0.98	0.02433
3:165400095:A:G	50	100	0.99	0.4134
3:165400312:T:C	50	100	1	0.01198
3:165400476:G:A	50	100	0.99	0.3584
3:165401197:G:A	50	98	1	0.382
3:165401658:C:T	50	100	0.92	0.02324
3:165401917:T:C	50	100	1	0.07898
3:165402958:G:T	50	100	0.96	0.02342
3:165403005:A:G	50	100	0.98	0.02324
3:165403006:T:C	50	100	0.97	0.03976
3:165403139:A:G	50	100	0.99	0.3586
3:165403155:C:T	50	100	0.99	0.3586
3:165403211:C:T	50	100	0.99	0.07916
3:165403335:G:A	50	100	1	0.3822
3:165403423:A:T	50	100	0.99	0.352
3:165403470:G:T	50	100	0.99	0.3586
3:165403719:G:A	50	100	1	0.3509
3:165403866:T:C	49	100	0.98	0.02324
3:165405026:A:T	50	100	1	0.3342
3:165405103:A:C	50	100	1	0.01162
3:165405334:G:A	50	100	0.98	0.02342
3:165405915:G:A	50	100	1	0.4149
3:165406156:A:T	50	100	0.99	0.3588
3:165406503:T:C	50	100	0.99	0.3522
3:165406611:T:C	50	98	0.99	0.3588
3:165407098:A:G	50	98	0.99	0.02977
3:165407203:G:A	50	100	0.99	0.02324
3:165407371:T:C	50	100	1	0.2251
3:165407460:T:C	50	100	1	0.01452
3:165407867:G:A	50	100	1	0.2255
3:165407874:G:A	50	100	0.98	0.04176
3:165408242:A:C	50	100	1	0.01652
3:165408248:G:T	50	100	1	0.0118
3:165408529:T:C	50	100	1	0.2015
3:165408581:C:T	50	100	1	0.01452
3:165408708:G:A	50	100	1	0.3511
3:165408894:C:T	50	100	1	0.2255
3:165409297:C:T	50	100	0.99	0.4203
3:165409300:G:A	50	100	1	0.2255
3:165409826:T:A	50	100	1	0.2023
3:165410687:C:G	50	100	1	0.2255
3:165411239:C:A	50	100	1	0.2024
3:165411291:C:T	50	100	0.99	0.01053
3:165411778:T:A	50	100	1	0.2259
3:165411835:A:G	50	100	1	0.01452
3:165412217:G:A	50	100	1	0.02324
3:165412246:C:T	50	100	1	0.3511
3:165412832:G:A	50	100	0.99	0.3722
3:165412881:G:A	50	100	1	0.0118
3:165413470:T:C	50	100	1	0.05447
3:165413602:A:G	50	98	1	0.2266
3:165413982:G:A	50	100	1	0.2814
3:165414062:C:T	50	100	1	0.2809
3:165414180:A:G	50	100	0.99	0.03758
3:165414216:A:G	44	97.7	0.99	0.04103
3:165414218:A:G	44	97.7	0.98	0.04176
3:165414220:A:G	44	84.1	0.97	0.1113
3:165414236:A:G	40	90	0.89	0.05301
3:165415009:C:T	50	100	1	0.2271
3:165415208:G:C	50	100	1	0.2707
3:165415367:C:T	50	100	1	0.3548
3:165415412:C:A	50	100	0.99	0.4143
3:165415457:G:A	50	100	1	0.2273
3:165415704:G:A	50	100	1	0.03867
3:165416035:G:A	50	100	0.99	0.3793
3:165416540:C:T	50	100	1	0.1852
3:165416845:T:C	50	100	1	0.01216
3:165417017:G:A	50	100	1	0.01162
3:165417169:G:T	50	100	1	0.2829
3:165417538:G:A	50	100	0.99	0.3793
3:165417564:C:T	50	100	1	0.2954
3:165417656:A:G	50	100	1	0.01216
3:165417767:A:T	50	100	0.99	0.04303
3:165417832:C:G	50	100	1	0.01162
3:165418091:A:G	50	100	1	0.01216
3:165418186:T:G	50	100	1	0.01162
3:165418312:G:C	50	100	0.99	0.3186
3:165418357:T:C	50	100	1	0.0679
3:165418472:T:C	50	100	0.99	0.4613
3:165419009:T:C	50	100	0.99	0.3184
3:165419105:A:G	50	100	1	0.3538
3:165419827:T:C	50	100	1	0.2956
3:165420055:A:T	50	100	0.89	0.01779
3:165420282:A:G	50	100	1	0.06808
3:165420334:A:G	50	100	0.99	0.3789
3:165420505:T:C	50	100	1	0.1854
3:165420634:A:G	50	100	1	0.2257
3:165420809:A:G	50	100	1	0.226
3:165420897:G:A	50	100	0.97	0.1249
3:165421055:C:T	50	100	1	0.02905
3:165421272:A:C	50	100	1	0.03849
3:165421365:C:A	50	100	1	0.01162
3:165421453:T:C	50	100	1	0.01216
3:165421616:T:C	50	100	0.98	0.3214
3:165421617:G:A	50	100	1	0.03304
3:165421634:T:A	50	100	0.98	0.0374
3:165422159:C:G	50	100	0.97	0.3905
3:165422318:C:G	50	100	1	0.03123
3:165422593:T:C	50	100	0.94	0.01652
3:165422775:T:A	45	95.6	0.99	0.4501
3:165423045:A:G	50	100	1	0.01053
3:165423263:G:A	50	100	0.98	0.1311
3:165423496:C:A	50	100	1	0.03268
3:165423877:C:T	50	100	1	0.4582
3:165423997:C:G	50	100	0.99	0.3308
3:165424026:G:T	50	100	1	0.05592
3:165424031:T:C	50	100	1	0.333
3:165424034:G:A	50	100	1	0.05592
3:165424104:G:A	50	100	0.99	0.03849
3:165424140:C:G	50	100	0.99	0.0374
3:165424553:C:T	50	100	1	0.331
3:165426811:T:C	50	100	1	0.03994
3:165427026:G:T	50	100	0.94	0.07117
3:165427346:G:A	50	100	1	0.4858
3:165427748:G:T	50	98	1	0.03268
3:165428005:A:T	50	98	0.96	0.04557
3:165428378:G:A	50	100	1	0.4466
3:165428534:G:A	50	100	0.98	0.07135
3:165428632:C:T	50	100	0.98	0.1304
3:165428749:G:A	50	100	0.97	0.112
3:165428843:G:A	50	100	0.98	0.07117
3:165428921:C:T	50	100	1	0.03922
3:165429065:T:C	50	100	1	0.447
3:165429135:T:A	50	100	1	0.3313
3:165429201:A:T	50	100	1	0.01035
3:165429325:T:C	50	100	1	0.4468
3:165429455:T:C	50	100	0.98	0.01924
3:165429611:G:A	50	100	1	0.3308
3:165430545:G:A	50	100	1	0.03268
3:165430702:A:C	50	100	0.99	0.319
3:165430939:G:T	50	100	0.99	0.4857
3:165431046:T:C	50	100	1	0.3312
3:165432417:C:A	50	100	1	0.3312
3:165432549:G:A	50	100	0.99	0.1304
3:165432637:C:A	50	100	1	0.01071
3:165432733:G:A	50	100	1	0.3308
3:165433088:A:T	50	100	1	0.03341
3:165434098:G:A	50	100	1	0.01634
3:165434166:T:C	50	100	0.9	0.01634
3:165434243:C:T	50	100	0.92	0.06155
3:165434300:G:T	50	100	1	0.3312
3:165434546:G:A	50	100	0.98	0.03722
3:165434656:C:T	50	100	1	0.01634
3:165435317:G:A	50	100	1	0.05592
3:165435332:A:G	50	100	0.94	0.02814
3:165435416:G:A	50	100	1	0.4468
3:165436047:G:A	50	100	1	0.4448
3:165436304:C:A	50	100	1	0.4468
3:165436364:A:G	50	100	1	0.01452
3:165436712:A:G	50	100	0.98	0.07117
3:165437034:T:G	50	100	1	0.01053
3:165437681:C:T	50	100	0.98	0.07099
3:165437928:C:T	50	98	1	0.01489
3:165438042:T:A	50	100	1	0.3736
3:165438311:C:A	50	100	1	0.01525
3:165438854:C:T	50	100	1	0.01489
3:165438982:C:A	50	100	0.98	0.07099
3:165438983:C:T	50	100	0.98	0.07099
3:165439115:G:A	50	100	0.86	0.01107
3:165439657:G:A	50	100	1	0.4461
3:165440352:C:T	50	100	1	0.4468
3:165440623:G:A	50	100	1	0.3308
3:165440665:C:T	50	100	1	0.01489
3:165440946:A:G	50	100	0.98	0.07099
3:165440995:G:C	50	100	0.98	0.07099
3:165441510:T:C	50	100	0.96	0.01598
3:165441720:C:T	50	100	1	0.3312
3:165441721:C:T	50	100	1	0.0561
3:165441985:T:C	50	100	0.98	0.07081
3:165442036:C:T	50	100	1	0.4466
3:165442041:A:G	50	100	0.94	0.04866
3:165442197:A:C	50	100	1	0.4459
3:165442360:C:A	50	100	1	0.03268
3:165442748:C:T	50	100	1	0.03758
3:165442858:G:A	50	100	1	0.3312
3:165443772:C:T	50	100	1	0.03268
3:165443968:A:C	50	100	1	0.3312
3:165443985:T:C	50	100	1	0.3308
3:165444698:C:T	50	100	1	0.3735
3:165445039:C:T	50	100	1	0.4459
3:165445299:A:G	50	100	1	0.4459
3:165445603:G:C	46	93.5	0.99	0.4414
3:165445647:C:A	50	100	1	0.01616
3:165445663:C:T	50	100	1	0.03268
3:165445730:G:C	50	100	0.98	0.07081
3:165445745:C:T	50	100	1	0.01489
3:165445826:A:G	50	100	1	0.4466
3:165445861:G:A	50	100	0.89	0.01144
3:165446251:C:T	50	100	1	0.03286
3:165446817:C:T	50	100	1	0.03867
3:165446955:C:T	50	100	0.97	0.05356
3:165447198:C:G	50	100	1	0.2923
3:165447347:T:C	50	100	1	0.2923
3:165447469:T:C	50	100	1	0.3322
3:165447630:T:C	50	100	1	0.4459
3:165447782:T:C	50	100	1	0.03758
3:165448082:C:T	50	100	1	0.03867
3:165448866:T:C	50	100	1	0.3735
3:165449038:G:A	50	100	0.97	0.07081
3:165449081:C:G	50	100	1	0.1883
3:165449313:G:A	50	100	1	0.01489
3:165449431:A:T	50	100	1	0.03304
3:165449541:T:C	50	100	0.99	0.01543
3:165450247:T:A	50	100	1	0.4857
3:165450329:G:T	50	100	1	0.2919
3:165450459:G:A	50	100	1	0.447
3:165450504:G:T	50	100	1	0.1728
3:165450747:A:T	50	100	0.98	0.07081
3:165450997:G:A	50	100	1	0.3322
3:165451039:A:G	50	100	1	0.4542
3:165451113:T:G	49	89.8	0.88	0.06572
3:165451451:G:A	50	98	0.96	0.06137
3:165451684:C:T	50	100	1	0.22
3:165452815:C:T	50	100	1	0.3736
3:165453097:T:C	50	100	1	0.4459
3:165453468:A:G	50	100	1	0.4459
3:165453681:A:G	49	100	0.98	0.07081
3:165454022:A:G	50	100	1	0.4464
3:165454092:G:T	50	100	0.98	0.07081
3:165454290:G:A	50	100	0.97	0.1111
3:165454889:C:G	50	100	1	0.4466
3:165454985:C:T	50	100	0.99	0.1351
3:165455230:C:T	50	100	1	0.01071
3:165455241:G:A	50	100	1	0.03268
3:165455536:A:G	50	100	1	0.4466
3:165455642:C:T	50	100	0.98	0.07081
3:165456175:A:C	50	100	1	0.3308
3:165456257:C:T	50	100	1	0.4459
3:165457073:G:A	50	100	0.98	0.07081
3:165457075:C:G	50	100	0.98	0.07081
3:165457077:G:C	50	100	0.98	0.07081
3:165457394:T:G	50	100	1	0.4858
3:165457628:C:G	50	100	1	0.01307
3:165458084:C:G	50	100	1	0.03758
3:165458128:C:T	50	100	1	0.01362
3:165458292:C:A	50	100	1	0.3736
3:165458567:A:G	50	100	1	0.02542
3:165458859:A:C	50	100	1	0.03867
3:165458945:G:A	50	100	1	0.1879
3:165459269:C:T	50	100	1	0.4461
3:165460571:A:G	50	100	1	0.03268
3:165460854:T:A	50	100	1	0.03831
3:165462137:C:T	50	100	0.97	0.05265
3:165462870:C:A	50	100	1	0.03667
3:165463634:A:T	50	100	0.96	0.05683
3:165463759:T:C	50	100	1	0.02088
3:165464142:G:A	50	100	1	0.03649
3:165464497:C:A	50	100	0.98	0.02869
3:165464658:T:C	50	100	1	0.2689
3:165464692:A:G	50	100	0.97	0.05338
3:165464747:G:C	50	100	1	0.05556
3:165465014:T:C	50	100	0.96	0.05792
3:165465394:A:T	50	100	1	0.03214
3:165465395:T:G	50	100	1	0.03395
3:165465732:T:C	50	100	1	0.03486
3:165466169:G:A	50	100	1	0.2682
3:165466908:A:G	50	100	0.99	0.1294
3:165467441:G:A	50	100	1	0.03195
3:165468164:C:T	50	100	1	0.2691
3:165468226:A:C	50	100	1	0.1206
3:165468388:T:C	50	100	1	0.1454
3:165468621:T:C	50	100	0.96	0.01634
3:165468951:G:T	50	100	1	0.0561
3:165469050:T:C	50	100	1	0.01797
3:165469076:G:C	50	100	1	0.01779
3:165469248:T:C	50	100	0.98	0.02088
3:165470113:T:C	50	100	1	0.05646
3:165470377:C:T	50	100	1	0.02088
3:165470776:C:A	50	100	1	0.4512
3:165470781:A:T	50	100	1	0.01452
3:165470957:G:A	50	100	1	0.02088
3:165470963:G:T	50	100	0.99	0.1496
3:165471214:A:T	50	100	1	0.03359
3:165472303:A:G	50	100	1	0.1458
3:165472508:A:G	50	100	1	0.03322
3:165472849:T:C	50	100	1	0.03304
3:165472885:C:A	49	100	1	0.03322
3:165473077:C:T	50	100	1	0.02088
3:165473189:G:T	50	100	1	0.02088
3:165473315:A:C	50	100	1	0.05537
3:165473321:C:T	50	100	1	0.03359
3:165473532:T:C	50	100	1	0.03359
3:165473708:C:G	50	100	0.98	0.03304
3:165473767:A:G	50	100	1	0.4916
3:165474055:C:T	50	100	1	0.1825
3:165474086:G:A	50	100	1	0.2525
3:165474295:G:C	50	100	1	0.2678
3:165474474:C:T	50	100	0.99	0.05628
3:165474494:G:A	50	100	0.99	0.1872
3:165474532:T:C	50	100	1	0.05556
3:165474770:A:G	50	100	0.89	0.01216
3:165474813:C:G	50	100	1	0.01543
3:165474901:A:G	50	100	0.94	0.0325
3:165475190:A:G	50	100	1	0.03214
3:165475492:A:G	50	100	0.99	0.01071
3:165476078:G:A	50	100	1	0.03214
3:165476592:G:A	46	100	0.89	0.03649
3:165477057:T:C	50	100	1	0.1456
3:165477415:C:T	50	100	1	0.1202
3:165477646:A:G	50	100	1	0.03286
3:165477660:C:T	50	100	1	0.2689
3:165477692:T:G	50	100	0.99	0.05556
3:165478465:G:A	50	100	1	0.03631
3:165478624:T:G	50	100	1	0.03631
3:165478688:C:G	50	100	0.99	0.1821
3:165479331:G:A	50	98	1	0.1287
3:165479712:A:G	50	100	1	0.05229
3:165479863:T:C	50	100	0.99	0.1954
3:165480065:T:G	50	98	0.97	0.01434
3:165480140:C:G	50	100	1	0.03286
3:165480145:T:C	50	100	1	0.03268
3:165480500:A:G	50	100	1	0.02106
3:165480784:T:C	50	100	1	0.03268
3:165480873:G:T	50	100	0.81	0.01053
3:165480934:A:G	50	100	0.99	0.01162
3:165481234:A:C	50	100	1	0.01362
3:165481322:C:A	50	100	1	0.252
3:165481416:T:C	50	100	1	0.03613
3:165481974:G:A	50	100	0.98	0.1875
3:165482194:T:C	50	100	1	0.01725
3:165482341:T:C	50	100	1	0.03268
3:165482619:G:A	50	98	0.95	0.03794
3:165483059:A:G	50	100	0.99	0.03105
3:165483093:C:A	50	100	1	0.06554
3:165484229:T:A	50	100	0.98	0.01816
3:165484400:C:A	50	100	0.98	0.09731
3:165484930:T:C	50	98	0.86	0.01235
3:165485042:G:C	50	100	0.98	0.07553
3:165485520:C:T	50	100	0.99	0.04031
3:165486192:T:A	50	100	0.94	0.02469
3:165486250:C:T	50	100	1	0.02469
3:165486415:G:A	50	100	0.73	0.01216
3:165486555:A:G	50	100	1	0.1022
3:165487070:A:G	50	100	1	0.1004
3:165487317:C:A	50	100	1	0.01144
3:165487516:A:T	50	100	0.97	0.06718
3:165487676:A:G	50	100	1	0.04793
3:165487853:A:T	50	100	1	0.01235
3:165488110:C:T	50	100	0.92	0.0118
3:165488453:T:G	50	100	1	0.03177
3:165488659:T:G	50	98	1	0.2489
3:165488722:C:A	50	100	0.99	0.1523
3:165488789:G:A	50	100	0.92	0.03359
3:165489005:T:C	50	98	1	0.4129
3:165489045:C:A	50	100	1	0.03032
3:165489134:G:A	50	100	1	0.0216
3:165489661:C:T	50	98	0.99	0.4314
3:165490482:G:A	50	100	1	0.07353
3:165490568:G:A	50	98	0.99	0.2682
3:165490731:G:C	50	98	0.96	0.03431
3:165490961:T:C	50	100	1	0.02669
3:165491049:G:T	50	100	1	0.02469
3:165491465:C:T	50	98	1	0.03885
3:165491731:G:A	50	100	1	0.01362
3:165492082:A:T	50	100	1	0.07371
3:165492087:T:A	50	96	0.99	0.07099
3:165492088:A:T	50	100	1	0.07244
3:165492124:C:T	50	96	0.98	0.4256
3:165492467:T:C	50	100	1	0.03159
3:165492665:T:C	50	98	1	0.05792
3:165492793:T:C	50	100	1	0.03159
3:165493408:T:C	50	98	0.99	0.268
3:165494106:A:C	50	98	0.99	0.268
3:165494407:G:A	50	100	1	0.0728
3:165494482:C:G	50	100	1	0.01344
3:165494588:G:A	50	100	1	0.03159
3:165494817:A:T	50	100	0.99	0.459
3:165494840:T:C	50	100	1	0.04158
3:165496328:T:C	50	98	0.99	0.3573
3:165496742:C:T	50	100	1	0.0305
3:165497588:C:T	50	100	1	0.0541
3:165498026:A:T	49	100	1	0.0118
3:165498139:G:A	44	81.8	0.9	0.04975
3:165498264:A:T	50	100	0.99	0.2338
3:165498576:C:A	50	100	0.97	0.03214
3:165498671:C:G	50	100	0.98	0.1331
3:165498790:G:A	50	100	1	0.06245
3:165499213:C:A	50	100	0.98	0.03214
3:165499326:G:A	50	100	1	0.0748
3:165499652:T:C	50	100	1	0.01035
3:165499706:C:G	50	100	1	0.01035
3:165500837:T:A	45	97.8	0.99	0.08805
3:165500892:C:T	50	100	1	0.01089
3:165501111:G:A	50	100	1	0.01198
3:165501309:T:C	50	100	0.98	0.01089
3:165501356:T:C	50	98	0.98	0.2629
3:165501497:C:T	50	100	1	0.03232
3:165501662:A:G	50	100	1	0.2335
3:165501820:G:T	50	100	1	0.04938
3:165501869:A:C	50	100	1	0.07298
3:165501919:G:T	50	100	0.95	0.05356
3:165501949:C:T	50	100	1	0.2331
3:165502228:A:C	50	98	0.97	0.1244
3:165502251:C:T	50	100	0.97	0.05065
3:165502428:G:C	50	98	0.98	0.2629
3:165502688:C:G	50	98	0.97	0.1245
3:165502906:C:T	50	100	1	0.06173
3:165503392:T:C	50	100	1	0.04993
3:165503723:T:C	50	100	1	0.01071
3:165503867:G:T	50	100	1	0.01162
3:165504011:C:T	50	100	1	0.02542
3:165504372:T:C	50	100	1	0.02542
3:165504419:T:C	50	100	1	0.03232
3:165504620:G:C	50	100	1	0.2337
3:165506134:G:A	50	100	1	0.06173
3:165506183:C:A	50	100	1	0.03232
3:165506362:G:C	50	98	0.98	0.1247
3:165506390:G:A	50	100	1	0.03232
3:165506567:T:G	50	100	1	0.1594
3:165506650:T:A	50	100	0.99	0.03232
3:165507249:T:C	50	100	1	0.04956
3:165507993:G:A	50	100	1	0.06245
3:165508045:A:G	50	100	1	0.01198
3:165508083:C:T	50	100	1	0.01126
3:165508327:T:C	50	100	1	0.06173
3:165508351:C:T	50	98	1	0.01126
3:165508377:C:T	50	100	0.99	0.03032
3:165508388:C:T	50	100	0.97	0.07371
3:165508411:C:T	50	100	0.99	0.03994
3:165508483:G:A	50	100	1	0.08424
3:165508618:T:A	50	98	0.98	0.2636
3:165508815:G:C	50	100	1	0.01126
3:165508824:C:A	50	98	0.98	0.1472
3:165509138:T:C	50	100	0.99	0.05174
3:165509237:A:G	50	100	1	0.04666
3:165509299:T:C	50	100	0.99	0.03286
3:165509408:T:C	50	100	0.94	0.09459
3:165509655:A:G	50	100	0.97	0.1836
3:165510089:C:T	50	100	0.99	0.03032
3:165510260:G:A	50	100	1	0.03232
3:165510265:G:A	50	100	1	0.03232
3:165510279:T:A	50	100	1	0.08515
3:165510529:A:T	50	100	0.97	0.0256
3:165510648:T:A	50	100	1	0.0118
3:165511015:G:T	50	100	1	0.02524
3:165511153:C:A	50	100	1	0.07317
3:165511869:A:C	50	100	0.99	0.05265
3:165512148:G:A	50	100	0.99	0.01779
3:165512485:C:T	50	98	0.98	0.2629
3:165513152:A:G	50	100	1	0.1594
3:165513201:T:C	50	100	1	0.07317
3:165513334:G:T	50	100	1	0.07317
3:165513487:G:C	50	100	0.97	0.0492
3:165513558:T:A	50	100	0.99	0.04085
3:165513570:G:A	50	100	1	0.06173
3:165513849:T:C	50	100	1	0.01198
3:165514707:T:G	47	100	1	0.04793
3:165515067:G:A	50	100	0.9	0.03195
3:165515590:C:G	50	100	0.99	0.0728
3:165515670:T:C	50	100	0.98	0.4127
3:165515853:G:C	50	100	0.95	0.07498
3:165516185:G:A	50	98	0.91	0.06009
3:165516260:C:T	50	100	0.99	0.01725
3:165517060:G:A	50	100	1	0.02542
3:165517065:G:A	50	100	0.96	0.07462
3:165517090:G:A	50	100	0.91	0.0492
3:165517268:C:T	50	100	1	0.01071
3:165517367:A:G	50	100	0.99	0.159
3:165517558:A:G	50	100	0.9	0.03522
3:165517775:T:C	50	100	0.99	0.159
3:165517808:G:C	50	100	1	0.01071
3:165517866:A:C	50	100	1	0.08497
3:165517902:C:G	50	100	0.95	0.1512
3:165518121:G:A	50	100	1	0.07353
3:165518956:C:T	50	100	1	0.07353
3:165519069:G:A	50	100	1	0.07353
3:165519965:T:C	50	100	1	0.07371
3:165520539:T:C	50	100	0.85	0.03159
3:165520598:T:C	50	100	1	0.01162
3:165520710:C:T	50	100	0.98	0.1443
3:165521167:A:G	50	100	1	0.0325
3:165522108:A:C	50	100	1	0.07625
3:165522779:A:G	50	98	0.93	0.04884
3:165522953:G:A	50	100	0.99	0.06264
3:165523350:T:C	50	100	0.97	0.04394
3:165523356:G:A	50	98	0.93	0.09949
3:165524656:A:G	50	98	0.97	0.3433
3:165525012:A:G	50	100	1	0.05029
3:165525130:C:A	50	100	1	0.04829
3:165526156:T:C	50	100	1	0.01017
3:165526161:G:T	50	98	0.98	0.04811
3:165526287:A:G	50	98	0.98	0.3373
3:165526688:G:T	50	100	0.96	0.03831
3:165527441:T:A	50	100	1	0.05192
3:165527620:C:T	50	100	1	0.0472
3:165528126:A:G	50	100	0.99	0.3181
3:165528416:G:A	50	98	0.97	0.01416
3:165528772:A:C	50	100	0.97	0.02106
3:165529282:C:A	50	98	1	0.0187
3:165529909:C:T	50	100	0.97	0.01997
3:165530094:T:A	50	100	1	0.04666
3:165530187:C:T	50	100	1	0.01216
3:165530214:T:C	50	100	1	0.01216
3:165530325:A:C	50	100	0.98	0.3141
3:165530754:C:T	50	98	1	0.0187
3:165530774:A:T	50	100	0.99	0.1781
3:165530855:T:C	50	100	0.98	0.1819
3:165530957:C:T	50	100	0.98	0.06554
3:165531672:C:T	50	100	0.99	0.01416
3:165531821:G:A	50	100	0.96	0.02124
3:165532013:G:A	50	100	0.97	0.0207
3:165532104:C:T	50	100	1	0.02397
3:165532961:T:A	50	100	0.98	0.142
3:165533459:G:C	50	100	0.98	0.2415
3:165533718:G:A	50	100	0.97	0.0207
3:165534235:C:T	50	100	1	0.3903
3:165534258:C:T	50	100	0.98	0.1854
3:165535067:T:A	50	98	0.98	0.01089
3:165535069:T:A	50	92	0.95	0.02832
3:165535071:T:A	50	92	0.96	0.07553
3:165535107:T:C	47	97.9	0.99	0.4424
3:165535135:A:T	48	100	0.99	0.3439
3:165535347:T:C	50	100	0.97	0.01979
3:165535612:T:G	50	100	0.99	0.3433
3:165537058:C:G	50	100	1	0.01906
3:165537490:A:G	50	100	1	0.3903
3:165537707:C:T	50	100	0.97	0.01888
3:165538244:A:T	50	100	0.99	0.01598
3:165538402:G:A	50	100	0.96	0.02106
3:165538419:G:A	50	100	1	0.01906
3:165538643:T:G	50	100	0.98	0.03214
3:165539064:G:T	50	100	1	0.0187
3:165539659:T:C	50	100	1	0.01216
3:165539852:G:T	50	100	1	0.04702
3:165540591:G:A	50	100	0.99	0.3183
3:165540881:A:G	50	100	0.98	0.06427
3:165540964:C:T	50	100	0.99	0.3183
3:165541222:A:G	50	100	0.99	0.4085
3:165541447:G:A	50	100	0.82	0.02015
3:165541646:A:G	50	100	0.96	0.02088
3:165542361:T:C	50	100	1	0.01289
3:165542757:T:C	50	100	1	0.04684
3:165543082:C:T	50	100	0.96	0.02088
3:165543595:C:G	50	100	0.98	0.06427
3:165543645:C:T	50	100	0.99	0.3181
3:165544682:A:G	50	100	1	0.01307
3:165544703:C:T	50	100	1	0.02433
3:165545496:C:A	50	100	0.94	0.02088
3:165545506:C:T	50	100	0.99	0.39
3:165545569:A:T	50	100	0.97	0.1816
3:165545671:G:A	50	100	0.98	0.1814
3:165545887:T:C	50	100	0.94	0.02088
3:165545907:G:A	50	100	0.98	0.3175
3:165545908:G:T	50	100	0.98	0.3175
3:165546011:A:G	50	100	1	0.01652
3:165546357:C:A	50	100	0.72	0.01289
3:165546368:T:C	50	98	0.94	0.3092
3:165546726:C:T	50	100	0.96	0.04049
3:165546806:T:C	50	92	0.9	0.1538
3:165547003:C:T	42	100	0.87	0.01852
3:165547158:A:G	50	100	0.95	0.01089
3:165547304:C:T	50	100	0.98	0.05628
3:165547361:C:T	50	100	0.99	0.06481
3:165547401:T:C	50	98	0.92	0.3155
3:165547507:G:T	50	100	1	0.01253
3:165547653:T:C	50	100	1	0.05592
3:165547908:A:G	50	100	0.99	0.04775
3:165548060:G:A	50	100	0.97	0.2324
3:165548655:T:C	50	100	0.99	0.3346
3:165548704:C:A	50	100	1	0.01235
3:165548777:C:A	50	100	1	0.01943
3:165549232:G:A	50	100	1	0.01235
3:165549335:T:C	50	100	0.99	0.4336
3:165549805:G:A	50	100	1	0.01071
3:165549900:A:G	50	100	0.99	0.2346
3:165550120:G:A	50	100	0.99	0.08243
3:165550176:A:T	50	100	1	0.04884
3:165550828:G:A	50	100	0.97	0.05846
3:165551069:A:G	50	100	1	0.01961
3:165551749:A:G	50	100	0.99	0.437
3:165551834:G:A	50	100	0.97	0.05846
3:165551903:G:A	50	100	0.97	0.05846
3:165552073:C:T	50	100	1	0.0216
3:165552312:G:A	50	100	0.99	0.2344
3:165552656:C:T	50	100	0.99	0.3353
3:165553851:C:T	50	100	0.92	0.05846
3:165554655:T:C	50	100	0.97	0.09495
3:165554662:G:C	50	100	1	0.03577
3:165554949:C:G	50	100	1	0.01961
3:165555197:A:G	50	100	1	0.01961
3:165555365:A:C	50	100	1	0.02015
3:165555642:T:C	50	100	1	0.02015
3:165555802:C:T	50	100	1	0.01943
3:165556354:C:T	50	100	0.99	0.09332
3:165556527:T:C	50	100	0.98	0.07807
3:165556536:A:G	50	98	1	0.05247
3:165557007:C:T	50	100	1	0.01961
3:165557564:C:A	50	100	1	0.01961
3:165557714:T:G	50	100	1	0.05192
3:165557943:G:T	50	100	0.98	0.05882
3:165557987:C:T	50	100	1	0.4339
3:165558231:C:G	50	100	1	0.05192
3:165558403:C:T	50	100	1	0.04884
3:165558411:C:T	50	100	1	0.01235
3:165558554:A:G	50	100	1	0.03468
3:165558775:T:G	50	100	1	0.05265
3:165559202:A:C	50	100	1	0.04884
3:165559332:C:T	50	100	0.99	0.3261
3:165559732:T:G	50	100	1	0.01961
3:165560111:C:A	50	100	1	0.3631
3:165560149:A:G	50	100	1	0.02033
3:165560221:A:G	50	100	1	0.05247
3:165560876:G:A	50	100	1	0.08243
3:165560880:C:T	50	100	1	0.01961
3:165561040:G:T	50	100	0.96	0.01961
3:165561177:C:T	50	100	0.93	0.01253
3:165561178:A:G	50	100	0.99	0.2344
3:165561870:T:C	50	100	1	0.07008
3:165561979:A:G	50	100	1	0.04884
3:165562381:C:T	50	100	1	0.08224
3:165562421:C:T	50	98	1	0.3633
3:165562529:C:T	50	100	1	0.01961
3:165563120:G:T	40	95	0.87	0.03395
3:165563315:T:C	50	100	1	0.4361
3:165563580:G:A	50	100	0.86	0.01434
3:165563623:C:T	50	100	1	0.01816
3:165563636:T:A	50	100	1	0.01816
3:165563882:A:C	50	100	0.97	0.0581
3:165564210:G:A	50	100	0.99	0.09513
3:165564662:T:A	50	100	0.99	0.1574
3:165564847:C:T	50	100	1	0.3631
3:165564990:C:A	50	100	1	0.01961
3:165565418:T:A	50	100	1	0.01943
3:165565749:G:A	50	100	1	0.3635
3:165565830:G:A	50	100	1	0.01961
3:165565840:C:T	50	100	1	0.05229
3:165565882:T:C	50	100	1	0.08243
3:165565916:T:A	50	100	1	0.01961
3:165565960:T:C	50	100	1	0.08261
3:165566704:C:A	50	100	1	0.01979
3:165566924:T:C	50	100	0.99	0.307
3:165566976:G:A	50	100	1	0.01816
3:165567101:G:A	50	100	1	0.3853
3:165567178:T:C	50	100	1	0.01961
3:165567464:C:T	50	100	0.99	0.307
3:165567498:T:G	50	100	1	0.05192
3:165567803:G:A	50	100	0.98	0.08224
3:165568121:C:G	50	100	1	0.07008
3:165568327:C:T	50	100	0.95	0.02923
3:165568620:T:C	50	100	1	0.04884
3:165568734:G:A	50	100	0.97	0.05901
3:165568751:T:A	50	100	1	0.0216
3:165568807:A:G	50	100	1	0.07008
3:165568936:A:C	50	98	1	0.07752
3:165569900:G:A	49	100	1	0.05229
3:165569954:C:A	50	100	1	0.01943
3:165570122:A:C	50	100	1	0.06935
3:165570145:G:A	50	100	0.97	0.05846
3:165570248:C:T	50	100	1	0.08279
3:165570317:C:T	50	100	0.8	0.02451
3:165570405:C:T	50	100	1	0.01235
3:165570614:C:T	50	100	0.96	0.01253
3:165570739:C:T	50	100	1	0.04884
3:165571018:T:C	50	100	0.99	0.09495
3:165571070:T:G	50	100	1	0.05192
3:165571278:T:A	49	100	0.98	0.2584
3:165571313:G:A	50	96	0.98	0.2364
3:165571323:G:A	50	98	0.63	0.0207
3:165571337:G:A	50	100	0.99	0.05247
3:165571636:T:C	50	100	1	0.3853
3:165571907:T:C	50	100	0.99	0.09477
3:165572010:T:C	50	100	0.99	0.3854
3:165572490:C:T	50	100	1	0.05192
3:165572511:C:T	50	100	0.97	0.05846
3:165572512:T:G	50	100	1	0.3635
3:165572557:T:C	50	100	1	0.01634
3:165572648:T:C	50	100	1	0.3653
3:165572672:G:A	50	100	0.99	0.2542
3:165572704:G:A	50	100	1	0.05065
3:165572709:G:A	50	100	0.97	0.05846
3:165572749:C:T	50	100	1	0.01961
3:165572756:C:G	50	100	0.97	0.05846
3:165572778:C:T	50	100	0.97	0.05846
3:165572888:G:T	50	100	0.97	0.03631
3:165573094:C:T	50	100	1	0.08261
3:165573310:T:C	50	92	0.71	0.03468
3:165573318:C:T	50	100	0.98	0.09314
3:165573322:G:A	50	100	0.97	0.04956
3:165573336:C:T	50	100	0.94	0.02923
3:165573584:G:T	42	97.6	1	0.04884
3:165573859:G:A	23	78.3	1	0.4123
3:165573994:G:A	48	95.8	1	0.04884
3:165574003:C:A	49	93.9	0.99	0.2342
3:165574054:G:C	50	98	0.97	0.05828
3:165574341:A:G	50	100	0.82	0.03177
3:165575007:A:G	50	100	1	0.01997
3:165575175:G:A	50	100	0.99	0.2544
3:165575240:G:C	50	100	1	0.05192
3:165575350:C:A	50	100	1	0.01961
3:165575366:C:T	50	100	0.98	0.09477
3:165575437:C:T	50	100	1	0.05247
3:165575481:C:G	50	96	0.92	0.09223
3:165575675:A:C	50	100	0.97	0.05846
3:165575677:C:A	50	100	1	0.01816
3:165575710:G:C	50	98	0.92	0.05901
3:165575937:G:C	50	100	1	0.01797
3:165575972:C:T	50	100	1	0.01253
3:165576039:C:T	50	98	1	0.01089
3:165576183:T:C	49	100	0.99	0.4355
3:165576538:C:A	47	97.9	0.93	0.05864
3:165576613:C:G	50	100	1	0.03976
3:165576721:C:A	50	96	0.99	0.4472
3:165576771:T:C	50	100	0.98	0.09477
3:165576778:T:C	50	98	0.93	0.05937
3:165576875:A:T	50	100	0.98	0.08206
3:165576878:G:A	50	100	1	0.04938
3:165577032:C:T	50	100	1	0.01452
3:165577139:T:C	50	100	0.99	0.2342
3:165577213:T:C	50	100	0.97	0.05864
3:165577230:C:T	50	100	0.98	0.05864
3:165577369:T:C	50	100	1	0.01961
3:165577412:G:A	49	98	1	0.08805
3:165577430:G:C	49	100	1	0.04902
3:165577553:G:A	50	100	0.98	0.05864
3:165577597:A:T	50	100	1	0.3649
3:165577606:G:A	50	100	1	0.05192
3:165577664:T:A	50	100	1	0.01235
3:165577695:G:A	50	100	1	0.01235
3:165577831:C:A	50	100	1	0.05211
3:165577875:T:C	50	100	1	0.04902
3:165578192:G:T	50	100	1	0.01997
3:165578244:C:G	50	100	1	0.05192
3:165578668:G:A	50	100	0.96	0.05901
3:165578774:A:G	49	100	0.99	0.3649
3:165578861:G:A	50	100	1	0.05011
3:165579587:A:T	50	100	0.98	0.3925
3:165579589:A:G	50	96	0.99	0.4401
3:165580037:G:A	50	100	1	0.04902
3:165580203:C:T	50	100	1	0.01797
3:165580305:G:A	50	100	1	0.08206
3:165580559:C:T	50	98	1	0.2518
3:165581154:T:C	50	100	1	0.07062
3:165581306:T:C	50	100	1	0.4296
3:165581532:T:G	50	96	0.91	0.1783
3:165581784:A:T	50	100	0.96	0.0276
3:165581905:A:C	50	100	1	0.01235
3:165581960:C:T	50	100	1	0.04956
3:165582069:C:T	50	100	0.96	0.02778
3:165582167:C:G	50	100	1	0.01235
3:165582206:T:C	50	100	1	0.02052
3:165582383:A:G	49	100	1	0.01797
3:165582447:C:A	50	100	1	0.01126
3:165582687:G:C	50	100	1	0.2318
3:165583180:T:C	50	100	1	0.01961
3:165583447:G:A	50	100	1	0.02142
3:165584274:A:G	50	100	1	0.1914
3:165584364:A:T	50	100	1	0.08206
3:165584478:C:A	50	100	1	0.3925
3:165584496:A:G	50	100	0.99	0.0216
3:165584799:G:A	50	100	1	0.04956
3:165585285:A:G	50	100	0.99	0.09005
3:165585353:A:G	50	100	0.98	0.08134
3:165585440:G:T	50	100	0.94	0.02342
3:165585457:A:T	50	100	1	0.04956
3:165585636:G:A	50	98	1	0.06899
3:165585688:G:A	50	100	1	0.04902
3:165585847:T:G	50	100	1	0.03431
3:165585878:T:C	50	98	0.99	0.04902
3:165585879:T:C	50	98	1	0.04902
3:165586013:G:A	49	100	0.99	0.06881
3:165586065:G:A	45	91.1	0.98	0.3767
3:165586243:C:A	42	95.2	1	0.04938
3:165586485:T:A	48	97.9	1	0.07044
3:165586789:A:G	50	100	1	0.2317
3:165586901:T:G	50	100	1	0.01797
3:165586909:T:C	50	100	1	0.07044
3:165587112:A:G	50	100	1	0.01797
3:165587392:C:G	45	95.6	1	0.2306
3:165587529:C:A	50	100	1	0.07099
3:165587692:G:A	50	100	1	0.0216
3:165587754:C:T	50	98	0.98	0.08097
3:165587756:T:G	50	100	1	0.2515
3:165587860:C:G	50	100	1	0.01053
3:165587963:C:T	50	98	1	0.0492
3:165588019:C:G	50	100	1	0.01797
3:165588136:T:G	49	91.8	0.97	0.1198
3:165588207:A:G	50	96	1	0.09005
3:165588254:T:A	50	98	1	0.04956
3:165588259:C:T	50	96	0.88	0.05283
3:165588260:A:G	48	100	0.99	0.3491
3:165588353:A:G	50	100	1	0.02142
3:165588359:T:C	48	97.9	1	0.3019
3:165588389:T:C	47	100	1	0.01943
3:165588397:A:C	50	100	1	0.04902
3:165588497:A:C	50	100	1	0.07044
3:165588500:T:G	50	100	1	0.04902
3:165588542:T:C	50	100	1	0.01961
3:165588563:G:A	50	100	1	0.08224
3:165588591:G:A	50	100	1	0.2522
3:165588875:G:T	46	89.1	0.99	0.3684
3:165589120:T:G	50	88	0.97	0.08224
3:165589361:C:A	46	100	1	0.07044
3:165589436:C:G	45	100	1	0.04956
3:165589528:G:A	47	100	0.98	0.03794
3:165589569:G:A	43	93	1	0.3021
3:165589576:T:G	48	100	1	0.07044
3:165589696:G:A	50	100	1	0.4299
3:165589721:G:A	50	100	1	0.07044
3:165589746:A:C	50	98	1	0.08243
3:165589857:T:C	50	100	1	0.09005
3:165589859:G:A	50	100	0.99	0.01961
3:165589865:A:C	50	100	1	0.09005
3:165589895:C:G	50	100	1	0.01797
3:165589959:A:G	50	100	1	0.04975
3:165590036:C:T	47	100	0.99	0.1362
3:165590149:C:A	38	94.7	1	0.3927
3:165590150:C:A	47	97.9	1	0.01235
3:165590315:C:T	50	100	1	0.02142
3:165590349:G:T	50	100	1	0.07026
3:165590445:C:T	50	100	1	0.07335
3:165590479:C:T	50	100	1	0.01997
3:165590564:G:T	50	98	1	0.08188
3:165590758:A:T	49	100	1	0.01997
3:165590916:A:C	50	100	1	0.09023
3:165591005:G:A	50	100	0.99	0.09314
3:165591090:G:A	50	100	1	0.02142
3:165591175:T:A	50	94	0.98	0.4936
3:165591276:A:G	50	100	1	0.04975
3:165591542:T:C	50	100	0.98	0.3617
3:165591926:G:A	50	98	1	0.1797
3:165591929:G:A	50	100	1	0.01797
3:165592043:A:T	50	100	1	0.08224
3:165592225:A:G	50	100	1	0.04902
3:165592377:T:G	50	100	1	0.04575
3:165592453:G:C	50	100	1	0.08206
3:165592958:T:C	50	98	1	0.4352
3:165593189:T:C	50	98	0.97	0.2092
3:165593503:G:A	50	100	0.98	0.1055
3:165593816:C:A	50	100	0.99	0.2304
3:165594100:G:A	50	98	0.99	0.2291
3:165594131:G:A	50	100	0.95	0.02814
3:165594318:T:C	49	100	1	0.04902
3:165594636:T:C	50	100	1	0.06718
3:165594888:C:T	50	100	1	0.01797
3:165595383:A:T	50	100	0.99	0.4319
3:165595492:G:A	50	100	1	0.01235
3:165595504:A:G	50	100	1	0.01961
3:165595666:G:A	50	100	1	0.03341
3:165596587:T:C	50	100	0.99	0.4711
3:165597293:C:T	50	100	0.99	0.1668
3:165597665:T:G	49	100	1	0.0492
3:165597790:A:G	50	100	1	0.04884
3:165598105:G:A	50	100	0.98	0.07226
3:165598127:T:G	50	100	1	0.01162
3:165598372:C:T	50	100	1	0.01235
3:165598618:C:T	50	100	0.98	0.09477
3:165598812:C:T	50	100	1	0.0492
3:165598822:G:A	50	100	0.97	0.03831
3:165599290:C:T	49	100	1	0.01797
3:165599988:C:G	50	100	1	0.08642
3:165600055:T:A	50	100	1	0.06681
3:165600071:A:G	50	100	1	0.01816
3:165600633:T:C	50	100	1	0.01235
3:165601237:G:C	50	100	0.99	0.1058
3:165601990:T:C	50	100	1	0.04884
3:165602277:G:T	50	100	1	0.01943
3:165602353:G:A	50	100	0.99	0.2315
3:165602370:C:T	50	100	0.99	0.06917
3:165602519:C:T	50	100	1	0.04902
3:165602630:A:G	50	100	0.98	0.01797
3:165602842:C:T	50	100	1	0.0492
3:165603025:C:T	50	100	1	0.02215
3:165603087:T:C	50	100	1	0.0492
3:165603727:C:T	50	100	0.99	0.232
3:165603825:T:C	50	100	1	0.01071
3:165604122:T:A	50	100	0.99	0.4397
3:165604432:A:G	50	100	0.98	0.23
3:165604806:C:T	50	100	0.98	0.0699
3:165605492:C:T	50	100	0.96	0.05084
3:165606046:G:A	50	100	0.97	0.1914
3:165606093:A:T	50	100	0.98	0.08951
3:165606208:A:G	50	100	0.98	0.2035
3:165606410:T:C	50	100	1	0.01216
3:165606608:A:G	50	100	0.99	0.285
3:165606622:C:G	50	100	1	0.05864
3:165606628:T:C	50	100	0.96	0.03141
3:165606735:C:T	50	100	1	0.01216
3:165606774:T:C	50	100	0.99	0.1801
3:165607194:C:T	50	100	1	0.01816
3:165607816:A:C	50	100	1	0.08442
3:165607882:T:G	50	100	1	0.01235
3:165608399:T:C	50	100	0.99	0.1964
3:165608508:A:G	50	100	1	0.01816
3:165608677:A:C	50	100	1	0.05047
3:165608909:T:C	50	100	1	0.03214
3:165608940:A:T	50	100	1	0.06845
3:165609095:T:A	50	100	1	0.05846
3:165609142:C:G	50	100	1	0.01652
3:165609185:G:C	50	98	1	0.05901
3:165609234:T:A	50	100	1	0.01652
3:165609799:T:C	50	100	1	0.05846
3:165610093:A:G	50	100	1	0.01816
3:165610510:G:C	50	100	0.89	0.02651
3:165610859:G:A	50	100	1	0.1875
3:165610883:C:T	50	100	1	0.01652
3:165611133:C:A	50	100	1	0.2856
3:165611772:C:A	50	100	1	0.08932
3:165611896:T:C	50	100	1	0.01216
3:165612038:A:G	50	100	1	0.01362
3:165612431:G:A	50	100	1	0.01216
3:165612623:C:G	50	100	0.99	0.4684
3:165613291:A:G	50	100	1	0.05846
3:165613337:T:C	50	100	1	0.01362
3:165613850:T:C	50	100	1	0.01652
3:165613903:G:C	50	100	1	0.0886
3:165614166:T:A	50	100	1	0.05901
3:165614283:G:A	50	100	0.99	0.09822
3:165614908:G:A	50	100	1	0.3039
3:165615034:A:T	50	100	1	0.2126
3:165615217:G:A	50	100	1	0.01325
3:165615296:G:A	50	100	1	0.2892
3:165615336:T:C	50	100	1	0.05265
3:165615440:A:G	50	100	0.95	0.04648
3:165616244:G:A	50	100	1	0.02306
3:165616621:T:C	50	100	1	0.05846
3:165616806:C:T	50	100	1	0.4682
3:165616986:A:T	50	100	1	0.01816
3:165617484:T:C	50	100	1	0.1411
3:165617582:T:C	50	100	1	0.1411
3:165617785:G:A	50	100	0.97	0.02741
3:165617851:A:C	50	100	1	0.01652
3:165617855:T:C	50	100	0.89	0.02614
3:165618388:T:C	50	100	1	0.4682
3:165618520:T:C	50	98	0.94	0.0472
3:165618744:T:C	50	100	1	0.05283
3:165619054:C:A	50	98	0.99	0.4103
3:165619211:C:T	50	100	1	0.01816
3:165619314:G:A	50	100	1	0.05864
3:165619321:G:A	50	100	1	0.1409
3:165620026:G:A	50	100	1	0.01652
3:165620115:G:A	50	100	1	0.01216
3:165620161:A:G	50	100	1	0.01816
3:165620775:C:A	50	100	1	0.03958
3:165621044:A:C	50	100	1	0.4684
3:165621222:A:C	50	100	0.99	0.4178
3:165621246:A:T	50	100	1	0.01634
3:165621341:T:C	50	100	1	0.01089
3:165621384:T:C	50	100	1	0.01816
3:165621568:C:T	50	100	1	0.01652
3:165621627:C:T	50	100	1	0.181
3:165622052:G:A	50	100	1	0.01816
3:165622371:C:A	50	100	1	0.01816
3:165622404:G:A	50	100	1	0.02469
3:165622413:G:A	50	100	1	0.09023
3:165622861:A:G	50	100	1	0.08533
3:165622958:C:T	50	100	1	0.01307
3:165623196:T:C	50	100	1	0.2576
3:165623236:C:G	50	100	1	0.01144
3:165623245:G:T	50	100	1	0.01816
3:165624363:C:T	50	100	1	0.3876
3:165624670:C:T	50	100	1	0.02741
3:165624721:A:G	50	100	1	0.01198
3:165624741:C:T	50	100	1	0.05846
3:165624779:C:T	50	100	1	0.01216
3:165625019:T:C	50	100	1	0.02469
3:165625251:G:T	50	100	1	0.05846
3:165625319:C:T	50	100	1	0.3455
3:165625662:G:T	50	100	1	0.01834
3:165626074:G:A	50	100	1	0.01216
3:165626114:G:C	50	100	1	0.02469
3:165626254:C:T	50	100	1	0.03068
3:165626794:A:C	50	100	1	0.01216
3:165626838:C:T	50	100	1	0.01652
3:165627220:G:A	50	100	1	0.03068
3:165627413:G:A	50	100	1	0.2609
3:165627630:G:A	50	100	1	0.03032
3:165627642:A:G	50	100	1	0.01198
3:165627708:C:T	50	100	1	0.02306
3:165627932:A:T	50	100	1	0.01816
3:165628053:G:A	50	100	1	0.0305
3:165628293:G:A	50	100	1	0.0305
3:165628654:A:C	50	100	1	0.01307
3:165628667:A:G	50	100	1	0.02469
3:165628974:C:T	50	100	1	0.02233
3:165629128:G:T	50	100	1	0.0305
3:165629189:G:A	50	100	1	0.01307
3:165629357:C:T	50	100	0.92	0.01471
3:165629423:C:T	50	100	1	0.1414
3:165629656:G:A	50	100	1	0.04121
3:165629681:C:A	50	100	0.96	0.01507
3:165630129:A:C	50	100	1	0.01634
3:165630238:G:A	50	100	1	0.05846
3:165630297:T:C	50	100	1	0.4185
3:165630357:C:T	50	100	0.98	0.0354
3:165630987:A:T	50	100	1	0.3909
3:165631436:G:C	50	100	1	0.01816
3:165631564:C:T	50	100	1	0.03068
3:165631594:T:G	50	100	1	0.2308
3:165631728:C:T	50	100	1	0.4693
3:165632279:C:G	50	100	1	0.02306
3:165632389:T:C	50	100	1	0.08805
3:165632429:G:T	50	100	1	0.02215
3:165632607:A:G	50	100	1	0.4691
3:165632679:C:A	50	100	1	0.4695
3:165632841:A:G	50	100	1	0.01652
3:165632963:G:A	50	100	1	0.4691
3:165633141:C:T	50	100	1	0.1719
3:165633251:G:A	50	100	1	0.05864
3:165633265:G:A	50	100	1	0.04176
3:165633322:A:G	50	100	1	0.0305
3:165633422:C:T	50	100	1	0.2614
3:165633501:G:C	50	100	1	0.1412
3:165633911:C:T	50	100	1	0.0305
3:165634607:C:G	50	100	1	0.05846
3:165634657:G:A	50	100	1	0.05846
3:165634658:T:C	50	100	1	0.1719
3:165634807:C:A	50	100	0.85	0.01652
3:165635230:C:T	50	100	1	0.03195
3:165635256:T:C	50	100	1	0.02306
3:165635419:T:A	50	100	1	0.1412
3:165635616:G:A	50	100	1	0.01652
3:165635617:G:A	50	100	1	0.1412
3:165636140:C:G	50	100	1	0.08805
3:165636201:T:C	50	100	1	0.01089
3:165636217:G:T	50	100	1	0.05846
3:165636300:G:A	50	94	0.9	0.09096
3:165636306:A:G	50	100	1	0.2607
3:165636338:A:G	50	100	1	0.2609
3:165636409:G:A	50	100	1	0.01216
3:165636634:T:C	50	100	1	0.1594
3:165637186:T:C	50	100	1	0.3903
3:165637814:G:C	50	100	1	0.4199
3:165637965:G:A	50	100	1	0.1592
3:165638045:G:A	50	100	1	0.01489
3:165638116:T:C	50	100	0.86	0.01035
3:165638289:C:G	50	100	1	0.01652
3:165638331:C:T	50	100	1	0.23
3:165639049:C:T	50	100	1	0.02505
3:165639617:G:C	50	100	0.95	0.1353
3:165639636:C:G	50	100	1	0.01216
3:165639763:G:A	50	100	1	0.02469
3:165640023:T:C	50	100	1	0.2302
3:165640036:T:C	50	100	1	0.05047
3:165640652:T:G	50	100	1	0.2302
3:165640672:G:A	50	100	1	0.06627
3:165641009:A:G	50	100	0.99	0.02469
3:165641387:C:A	50	100	1	0.2304
3:165641478:C:T	50	100	1	0.1594
3:165641626:C:G	50	100	1	0.08805
3:165641973:C:T	50	100	1	0.2279
3:165642299:T:C	50	100	1	0.0394
3:165642367:C:T	50	100	1	0.258
3:165642373:A:T	50	100	1	0.02687
3:165642394:T:A	50	96	0.84	0.04375
3:165642395:A:T	49	100	0.86	0.02669
3:165642551:T:C	50	100	1	0.4695
3:165643229:C:T	50	100	0.94	0.05592
3:165643630:C:T	50	100	1	0.01289
3:165643776:T:A	50	100	1	0.1596
3:165643858:T:C	50	100	1	0.05592
3:165644414:G:A	50	100	1	0.0394
3:165644647:A:G	50	100	1	0.2277
3:165644835:T:C	50	100	1	0.01325
3:165645199:A:C	50	100	1	0.01652
3:165646016:C:T	50	100	1	0.2275
3:165646033:T:C	50	98	1	0.4201
3:165646216:T:G	50	100	1	0.04339
3:165646624:T:C	50	100	1	0.0846
3:165646627:A:T	50	100	1	0.02142
3:165646641:C:G	50	100	1	0.01216
3:165646642:C:T	50	100	1	0.2275
3:165646650:G:T	50	100	1	0.1594
3:165646738:C:T	50	100	1	0.08824
3:165647446:T:A	50	100	1	0.01289
3:165647501:C:T	50	100	1	0.01216
3:165648019:A:T	50	100	1	0.02687
3:165648051:A:G	50	100	1	0.2277
3:165648495:G:A	50	98	1	0.2582
3:165648687:A:G	50	100	1	0.2671
3:165648837:A:C	50	100	1	0.47
3:165649002:G:T	50	100	1	0.0305
3:165649311:C:G	50	100	0.99	0.1594
3:165649403:G:A	50	100	1	0.01216
3:165649408:C:T	50	100	1	0.04993
3:165649494:G:C	50	100	0.99	0.2271
3:165649595:C:T	50	100	1	0.08878
3:165649728:G:T	50	100	1	0.4695
3:165649734:C:G	50	100	1	0.08878
3:165649885:G:T	50	100	1	0.0305
3:165650065:C:G	50	100	1	0.06808
3:165650070:G:A	50	100	0.99	0.2275
3:165650071:C:T	50	98	0.95	0.02288
3:165650160:T:A	50	100	1	0.06808
3:165650483:A:G	50	100	0.98	0.0276
3:165650940:G:A	50	100	0.99	0.1594
3:165650945:C:G	50	100	0.97	0.1594
3:165652262:A:G	50	100	1	0.1596
3:165652304:A:G	50	100	1	0.02687
3:165652795:T:C	50	100	1	0.2275
3:165652963:G:T	50	100	1	0.03068
3:165653390:G:A	50	100	1	0.2275
3:165653453:C:T	50	100	1	0.08896
3:165654102:C:T	50	100	1	0.2279
3:165654206:A:G	50	100	1	0.04067
3:165654328:A:T	50	100	0.92	0.04049
3:165654521:G:A	50	100	1	0.0305
3:165654561:A:G	50	100	1	0.2277
3:165654712:A:G	50	100	1	0.03195
3:165655258:A:G	50	100	1	0.2275
3:165655292:A:G	50	100	1	0.2277
3:165656007:G:C	50	100	1	0.2273
3:165656353:G:T	50	100	1	0.08878
3:165656439:T:C	50	100	0.98	0.04303
3:165656776:C:A	50	100	1	0.01652
3:165657192:A:C	50	100	1	0.0846
3:165657500:T:C	50	100	1	0.2584
3:165657579:C:T	50	100	1	0.08878
3:165657735:T:C	50	100	1	0.2275
3:165657902:C:T	50	100	1	0.01652
3:165658332:G:A	50	100	1	0.2277
3:165658585:T:C	50	100	1	0.0846
3:165658769:T:C	50	100	1	0.08914
3:165659264:C:A	48	100	1	0.06808
3:165659489:A:G	50	100	1	0.01707
3:165660448:A:G	50	100	1	0.01216
3:165660486:T:A	50	100	1	0.2277
3:165660766:G:T	50	100	1	0.2277
3:165660814:T:G	50	100	1	0.2277
3:165660856:C:T	50	100	0.99	0.4125
3:165660923:C:T	50	100	1	0.01289
3:165661771:A:G	50	100	1	0.2275
3:165661837:G:T	50	100	0.98	0.08896
3:165662044:G:A	50	100	1	0.1541
3:165662285:G:A	50	100	1	0.01289
3:165662359:C:T	50	100	1	0.2273
3:165662631:T:A	50	100	1	0.08896
3:165662860:C:A	50	100	1	0.2273
3:165663877:G:A	50	100	1	0.2273
3:165663977:A:T	50	98	0.96	0.02451
3:165664081:C:T	50	100	1	0.05011
3:165664101:G:A	50	98	1	0.03177
3:165664732:G:A	50	100	0.99	0.2273
3:165664749:A:C	50	100	1	0.03958
3:165665076:G:A	50	100	1	0.2582
3:165665169:A:G	50	100	1	0.08896
3:165665699:G:A	50	100	1	0.2273
3:165665819:C:T	50	98	1	0.03177
3:165665866:C:A	50	100	1	0.08896
3:165666206:T:C	50	100	1	0.02124
3:165666623:C:T	49	100	0.99	0.156
3:165666630:A:T	50	96	0.99	0.224
3:165666699:G:T	50	98	0.99	0.2286
3:165666718:G:A	50	100	1	0.08769
3:165666758:T:C	50	100	1	0.1006
3:165666806:T:A	50	100	1	0.01634
3:165666886:A:G	50	98	1	0.4617
3:165666905:T:C	50	98	0.98	0.4637
3:165667061:C:T	50	100	1	0.156
3:165667117:G:A	50	100	1	0.03068
3:165667339:A:G	50	98	0.89	0.02869
3:165667558:C:T	50	100	1	0.0256
3:165667684:A:G	50	100	1	0.02669
3:165667761:C:A	50	100	1	0.01216
3:165667792:G:A	50	100	1	0.08678
3:165668044:G:A	50	100	0.98	0.1614
3:165668566:G:A	50	100	1	0.474
3:165669033:A:G	50	100	1	0.03068
3:165669102:C:T	50	100	1	0.01688
3:165669280:G:T	50	100	1	0.03068
3:165669370:C:T	50	100	1	0.2516
3:165670002:A:G	50	100	1	0.05574
3:165670053:A:G	50	100	1	0.1614
3:165670247:T:C	50	100	1	0.3397
3:165670364:T:C	50	100	1	0.03068
3:165670403:C:G	50	100	1	0.222
3:165670512:T:G	50	100	1	0.04412
3:165670663:C:A	50	100	1	0.02669
3:165670853:A:G	50	100	1	0.04394
3:165671065:C:A	50	100	1	0.01089
3:165671344:T:C	50	100	1	0.08715
3:165671604:T:C	50	100	1	0.01216
3:165671762:C:T	50	100	1	0.03068
3:165672302:G:T	50	100	1	0.08678
3:165672429:T:G	50	100	1	0.01216
3:165672456:T:C	50	100	1	0.02524
3:165672494:C:T	50	100	1	0.222
3:165672632:G:A	50	100	1	0.08715
3:165672722:A:G	50	100	1	0.06064
3:165672739:C:T	50	100	0.99	0.2533
3:165673118:A:G	50	100	1	0.08678
3:165673144:T:C	50	100	1	0.2219
3:165673229:G:A	50	100	1	0.01216
3:165673552:G:A	50	100	1	0.09332
3:165673787:C:T	50	100	1	0.08733
3:165674024:T:G	50	100	1	0.01216
3:165674287:C:T	50	100	1	0.1614
3:165674327:A:G	50	100	1	0.2222
3:165674365:A:C	50	100	1	0.2529
3:165674419:C:T	50	100	1	0.08678
3:165674456:C:T	50	100	0.98	0.0443
3:165674463:C:T	50	100	1	0.03068
3:165674468:G:A	50	100	1	0.08715
3:165674674:T:C	50	100	1	0.03068
3:165674709:T:C	50	100	1	0.3838
3:165675080:C:A	50	100	1	0.08678
3:165675343:T:C	50	100	1	0.4619
3:165675444:T:C	50	100	0.98	0.3466
3:165675641:G:A	50	100	1	0.08678
3:165675723:G:T	50	100	0.99	0.02741
3:165675731:T:A	50	100	1	0.1614
3:165676001:A:C	50	100	1	0.222
3:165676062:A:G	50	100	0.92	0.02687
3:165676615:C:T	50	100	1	0.2536
3:165677759:T:G	50	100	1	0.03068
3:165677964:T:C	50	100	1	0.01271
3:165678052:G:A	50	100	1	0.222
3:165678076:C:A	50	100	1	0.0236
3:165678339:G:A	50	100	1	0.222
3:165678539:A:G	50	100	0.91	0.0138
3:165678568:C:T	50	100	1	0.01253
3:165678719:A:G	50	100	1	0.4575
3:165678993:T:C	50	100	0.97	0.01761
3:165679113:G:A	50	100	1	0.01235
3:165679161:C:G	50	100	1	0.01688
3:165679252:A:C	50	100	1	0.222
3:165679592:T:C	50	100	1	0.01235
3:165680167:T:G	50	100	1	0.08733
3:165680619:G:A	50	100	1	0.222
3:165680622:C:A	50	100	1	0.222
3:165680653:T:C	49	100	0.97	0.03341
3:165681256:T:C	50	100	1	0.03068
3:165681716:C:A	50	100	1	0.1282
3:165682418:C:A	50	100	1	0.08733
3:165682611:A:G	50	100	1	0.222
3:165683177:A:G	50	100	1	0.0276
3:165683361:A:G	50	100	1	0.01688
3:165684250:A:T	50	100	1	0.4223
3:165684729:A:G	50	100	1	0.2219
3:165684817:T:A	50	100	1	0.1605
3:165684854:A:C	50	100	1	0.08715
3:165685344:G:C	50	100	1	0.4219
3:165685365:G:A	50	100	1	0.4918
3:165685404:G:A	50	100	1	0.4918
3:165685797:A:G	50	100	1	0.1126
3:165686100:G:T	50	100	1	0.14
3:165686773:T:A	50	100	0.94	0.02923
3:165687283:G:T	50	100	1	0.02705
3:165687421:C:T	50	100	1	0.01688
3:165687630:C:G	50	100	1	0.06082
3:165687703:G:T	50	100	1	0.4221
3:165687738:A:T	50	100	1	0.01235
3:165687867:G:A	50	100	1	0.01235
3:165688035:T:C	50	100	0.92	0.02669
3:165688241:G:T	50	100	1	0.02687
3:165688510:A:G	50	100	1	0.08588
3:165688773:C:T	49	100	1	0.2213
3:165688968:A:T	50	100	1	0.494
3:165689298:A:G	50	100	1	0.4655
3:165689353:A:G	50	100	1	0.01688
3:165689513:A:C	50	100	1	0.4219
3:165689525:G:A	50	100	1	0.4218
3:165689659:G:A	50	100	1	0.08569
3:165690690:G:A	50	100	1	0.4218
3:165691520:G:A	50	100	0.94	0.02705
3:165691573:G:C	50	100	1	0.1605
3:165691651:A:G	50	100	1	0.08824
3:165691881:C:T	50	100	1	0.4219
3:165691977:A:C	50	100	1	0.492
3:165692146:C:G	50	100	1	0.2211
3:165692264:A:C	50	100	1	0.05574
3:165693210:C:T	50	100	1	0.06064
3:165693261:A:T	50	100	1	0.08624
3:165693264:T:C	50	100	1	0.4219
3:165693543:T:C	50	100	1	0.01235
3:165693559:G:A	50	100	1	0.4219
3:165693970:C:T	50	100	1	0.01688
3:165694209:G:T	50	100	1	0.1605
3:165694401:A:G	50	100	1	0.4219
3:165694410:C:T	50	100	1	0.2211
3:165694415:T:C	50	100	1	0.01307
3:165694550:T:A	50	100	1	0.08588
3:165694644:A:G	50	100	1	0.01235
3:165694773:T:C	50	100	1	0.01688
3:165694911:G:T	50	100	1	0.01707
3:165696975:C:T	50	100	1	0.08715
3:165697049:G:A	50	100	1	0.07026
3:165697135:T:C	50	100	1	0.08715
3:165697251:C:T	50	100	1	0.4218
3:165697808:C:A	50	100	1	0.4219
3:165698149:C:A	50	100	1	0.08715
3:165698237:G:A	50	100	1	0.4219
3:165699104:A:G	49	100	1	0.4662
3:165699301:C:G	50	100	1	0.2211
3:165699629:A:T	50	100	1	0.221
3:165700211:G:A	50	100	1	0.05574
3:165700405:T:A	50	100	0.99	0.1997
3:165701404:C:T	50	100	1	0.08715
3:165702254:G:A	50	100	1	0.02415
3:165702386:A:G	50	100	1	0.4219
3:165702611:C:T	50	100	1	0.01271
3:165702642:C:G	50	100	1	0.02142
3:165702831:C:T	50	100	1	0.1605
3:165702985:G:A	50	100	0.98	0.04702
3:165703279:C:T	50	98	1	0.01688
3:165703610:T:C	50	100	1	0.221
3:165704108:G:C	50	100	1	0.4207
3:165704125:T:G	50	100	1	0.08715
3:165704502:G:A	50	100	1	0.01235
3:165705037:A:G	50	100	1	0.4653
3:165705098:G:A	50	100	1	0.1137
3:165705681:G:A	50	100	1	0.01688
3:165705823:A:G	50	100	0.8	0.0207
3:165705862:C:T	49	100	1	0.01688
3:165705941:T:C	50	100	1	0.02705
3:165707050:A:G	50	100	1	0.08715
3:165707803:C:T	50	100	1	0.08624
3:165708911:A:G	50	100	1	0.1137
3:165709340:A:G	50	100	1	0.309
3:165710617:T:A	50	100	1	0.1603
3:165710716:G:A	50	100	1	0.3077
3:165710818:G:A	50	100	1	0.4646
3:165711700:T:A	50	100	1	0.4227
3:165711837:A:G	50	100	1	0.02651
3:165711940:T:C	50	100	1	0.4895
3:165712439:C:T	50	100	1	0.08715
3:165712523:A:G	50	100	1	0.4228
3:165712540:C:A	50	100	1	0.4219
3:165713026:C:T	50	100	1	0.4214
3:165713162:T:G	50	100	1	0.4219
3:165713223:T:G	50	100	0.99	0.4047
3:165713293:C:T	50	100	1	0.1603
3:165713346:T:C	50	100	1	0.4784
3:165713364:T:C	50	100	1	0.4639
3:165713395:C:T	50	100	1	0.08733
3:165713630:C:G	50	100	1	0.06155
3:165713810:G:A	50	100	1	0.02469
3:165713944:C:T	50	100	1	0.01289
3:165714069:A:G	50	100	1	0.01235
3:165714139:G:T	50	100	1	0.05664
3:165714220:G:T	50	96	0.95	0.03849
3:165714291:C:A	50	100	1	0.0512
3:165714335:A:C	50	100	1	0.01344
3:165714524:A:T	50	100	1	0.02469
3:165714691:C:T	50	100	0.99	0.2266
3:165714710:A:G	50	100	1	0.06645
3:165715158:T:C	50	100	0.98	0.4597
3:165715293:G:A	50	100	1	0.1122
3:165715428:A:C	50	100	1	0.01688
3:165715591:A:T	50	100	1	0.0256
3:165715599:C:T	50	100	0.99	0.1601
3:165715830:A:G	50	100	0.97	0.1122
3:165715880:C:T	50	100	0.99	0.3139
3:165716004:C:G	50	100	1	0.01688
3:165716970:C:T	50	100	0.98	0.07135
3:165717009:C:T	50	100	0.98	0.08097
3:165717854:G:A	50	96	0.96	0.4789
3:165717907:G:A	50	94	0.96	0.1171
3:165717919:G:C	50	100	0.97	0.06463
3:165717959:C:G	50	100	0.99	0.0158
3:165718089:A:G	50	100	0.96	0.08733
3:165718131:A:C	50	96	0.97	0.2367
3:165718150:G:C	50	96	0.96	0.4219
3:165718306:C:T	50	100	1	0.01107
3:165718381:G:A	50	100	0.98	0.343
3:165718465:G:C	50	100	1	0.06845
3:165718484:A:G	50	96	0.99	0.4537
3:165718707:T:G	50	96	1	0.4263
3:165718714:G:T	50	94	0.99	0.3032
3:165718859:C:G	50	96	1	0.406
3:165718875:C:T	50	100	1	0.08206
3:165719002:T:G	50	100	0.99	0.07752
3:165719031:G:T	50	100	1	0.0659
3:165719138:A:G	50	100	1	0.01253
3:165719140:G:A	50	100	1	0.07062
3:165719190:G:A	50	100	1	0.06518
3:165719217:T:C	50	100	1	0.1251
3:165719231:G:A	50	100	0.99	0.2451
3:165719373:G:T	50	100	1	0.102
3:165719547:G:C	50	100	1	0.01035
3:165719684:C:G	50	100	1	0.08134
3:165719779:T:G	50	100	1	0.2718
3:165719790:A:G	50	100	1	0.1665
3:165719979:A:G	50	100	1	0.1053
3:165719981:T:G	50	100	1	0.1053
3:165720059:G:A	50	100	1	0.3537
3:165720092:C:T	50	100	1	0.1665
3:165720150:G:C	49	100	1	0.06609
3:165720166:G:A	50	100	1	0.0797
3:165720168:G:A	50	100	1	0.0797
3:165720282:A:C	50	100	1	0.272
3:165720288:G:A	50	100	1	0.1053
3:165720381:A:G	50	100	1	0.1678
3:165720424:C:T	50	100	1	0.03413
3:165720488:T:C	50	100	1	0.1055
3:165720498:G:A	50	100	1	0.1674
3:165721025:T:A	50	100	1	0.0285
3:165721093:C:G	50	100	1	0.08043
3:165721138:C:A	50	100	1	0.2731
3:165721160:A:G	50	100	1	0.254
3:165721202:G:A	50	100	0.98	0.01816
3:165721278:A:G	50	100	0.99	0.2731
3:165721283:A:G	50	100	1	0.2731
3:165721584:T:C	50	100	1	0.1053
3:165721745:T:G	50	100	1	0.1678
3:165721890:A:G	50	100	1	0.06609
3:165721933:C:T	50	100	1	0.07589
3:165722014:C:T	50	98	1	0.4399
3:165722165:C:G	50	100	1	0.08043
3:165722211:C:T	50	100	1	0.3544
3:165722253:A:G	50	100	1	0.02251
3:165722308:C:T	50	100	1	0.2731
3:165722640:A:T	50	100	1	0.04938
3:165722757:T:C	50	100	1	0.2711
3:165722814:G:A	50	100	1	0.06718
3:165722889:C:A	50	100	1	0.1658
3:165723807:C:T	50	100	1	0.4337
3:165723952:G:A	50	100	1	0.0276
3:165724031:C:T	50	100	1	0.1053
3:165724055:G:C	50	100	1	0.01126
3:165724100:G:T	50	100	1	0.352
3:165724203:G:A	50	100	1	0.06627
3:165724219:A:G	50	100	1	0.03232
3:165724232:G:T	50	100	1	0.02651
3:165724512:T:G	50	100	1	0.2712
3:165724553:T:C	50	100	1	0.04938
3:165724667:G:A	50	100	1	0.3522
3:165724806:G:A	50	100	1	0.1051
3:165724909:G:A	50	100	1	0.08025
3:165724946:G:T	50	98	1	0.2718
3:165724989:C:A	50	100	1	0.06663
3:165724999:T:G	50	100	1	0.07916
3:165725018:C:T	50	100	1	0.2712
3:165725069:C:T	50	100	1	0.2712
3:165725490:C:G	50	96	0.97	0.07716
3:165725492:C:G	49	93.9	0.98	0.1229
3:165725494:G:C	50	78	0.95	0.2066
3:165725496:G:C	45	97.8	0.76	0.01634
3:165725515:A:G	50	94	0.86	0.05047
3:165725518:G:C	50	96	0.96	0.07389
3:165725521:G:A	50	96	0.99	0.10780000000000001
3:165725524:C:G	50	92	0.98	0.1839
3:165725527:G:A	50	92	0.98	0.1837
3:165725551:C:A	50	100	0.95	0.1008
3:165725560:C:G	50	100	1	0.04902
3:165725895:C:T	50	100	1	0.06609
3:165725994:C:T	50	100	1	0.402
3:165726022:C:T	50	100	1	0.1422
3:165726173:T:C	50	100	1	0.1053
3:165726287:C:A	49	100	1	0.2709
3:165726294:T:C	50	100	1	0.1659
3:165726536:A:C	50	100	1	0.06645
3:165726558:A:T	50	100	1	0.06609
3:165726643:A:T	50	100	1	0.1053
3:165726762:G:T	50	100	1	0.1053
3:165726781:A:G	50	100	0.95	0.02996
3:165726887:T:C	50	100	1	0.04975
3:165726913:G:A	50	100	1	0.2712
3:165727298:T:G	50	100	1	0.08007
3:165727456:G:T	50	100	1	0.03232
3:165727611:C:T	50	100	1	0.1053
3:165727769:G:A	50	100	1	0.1053
3:165728513:G:A	50	100	1	0.08007
3:165728585:A:G	50	100	1	0.06645
3:165728855:G:A	50	100	1	0.1661
3:165729169:T:C	50	100	1	0.09949
3:165729594:G:A	50	100	1	0.03232
3:165729992:C:T	50	100	1	0.1659
3:165730119:G:C	50	100	1	0.4392
3:165730209:A:G	50	100	1	0.06645
3:165730657:C:T	50	100	1	0.04938
3:165730791:T:G	50	88	0.95	0.4076
3:165730793:G:T	50	98	0.92	0.05955
3:165730922:T:C	50	100	1	0.08007
3:165731121:A:G	50	100	1	0.4392
3:165731317:C:A	49	100	1	0.1659
3:165731414:T:A	50	100	0.94	0.05773
3:165731462:T:C	49	100	1	0.02542
3:165731693:G:A	50	100	1	0.08025
3:165731733:G:A	50	100	1	0.06609
3:165731945:C:T	50	100	1	0.2712
3:165732127:A:G	50	100	1	0.3519
3:165732156:A:G	50	100	1	0.08025
3:165732467:A:C	50	100	1	0.3519
3:165732516:T:A	50	100	1	0.01253
3:165732634:A:G	50	100	1	0.1053
3:165732681:T:C	50	100	1	0.4334
3:165732705:A:G	50	100	1	0.06645
3:165732955:T:C	50	100	1	0.07988
3:165732990:A:G	50	100	1	0.01634
3:165733026:T:A	50	100	1	0.03232
3:165733084:A:G	50	100	1	0.3513
3:165733125:A:T	50	100	1	0.2712
3:165733338:T:C	50	100	1	0.03232
3:165733422:A:C	50	100	1	0.06609
3:165733459:A:G	50	100	1	0.2709
3:165733462:A:G	50	100	1	0.1049
3:165733725:G:A	50	100	1	0.06718
3:165734080:T:C	50	100	1	0.06718
3:165734257:G:C	50	100	1	0.2707
3:165734347:A:G	50	98	1	0.01035
3:165734456:C:T	49	100	1	0.03304
3:165734568:G:A	50	100	1	0.4394
3:165734606:A:T	50	100	1	0.0216
3:165734658:T:C	50	100	1	0.07789
3:165734696:C:G	50	100	1	0.1049
3:165734745:G:C	50	100	1	0.4394
3:165734791:A:G	50	100	1	0.2714
3:165734808:A:G	50	100	1	0.05737
3:165734822:T:A	50	100	0.99	0.2783
3:165734823:A:T	50	100	1	0.05174
3:165734831:A:T	50	100	1	0.2714
3:165735109:G:A	50	100	1	0.1712
3:165735158:C:T	50	100	1	0.2732
3:165735281:A:G	50	100	1	0.2712
3:165735295:A:T	50	100	1	0.2714
3:165735433:A:G	49	100	1	0.2714
3:165735465:T:C	50	100	1	0.3499
3:165735818:A:C	50	100	1	0.1002
3:165736030:T:C	50	100	1	0.2714
3:165736085:A:C	50	100	1	0.2711
3:165736163:A:G	50	100	1	0.2714
3:165736198:C:G	50	100	1	0.4394
3:165736278:G:A	50	100	1	0.3517
3:165736363:T:C	50	100	1	0.2714
3:165736570:A:T	50	100	1	0.1
3:165736678:T:C	50	100	1	0.05229
3:165736763:G:A	50	100	1	0.2712
3:165736783:A:G	50	100	1	0.1
3:165736966:T:C	50	100	1	0.3502
3:165737044:A:T	50	100	1	0.2712
3:165737357:C:T	42	97.6	1	0.05156
3:165737387:A:C	38	84.2	0.77	0.06536
3:165737473:T:A	48	95.8	0.98	0.0512
3:165737501:A:C	49	100	1	0.4018
3:165737547:G:A	50	100	1	0.1193
3:165737569:A:G	50	100	1	0.1712
3:165737621:C:G	50	100	1	0.05283
3:165737627:G:A	50	100	1	0.2712
3:165737732:G:A	50	100	1	0.0158
3:165737778:C:A	50	100	0.99	0.217
3:165737780:A:G	50	100	1	0.2712
3:165737795:C:T	50	100	1	0.01035
3:165737891:G:C	50	100	1	0.1
3:165738389:A:G	50	100	1	0.01761
3:165738462:T:C	50	100	0.99	0.2711
3:165738948:C:T	50	100	1	0.2712
3:165739001:C:T	50	100	1	0.1712
3:165739005:A:T	50	100	1	0.2712
3:165739258:T:C	50	100	1	0.05156
3:165739276:A:G	50	100	1	0.01253
3:165739460:C:T	50	100	1	0.1712
3:165739467:C:T	50	100	1	0.05156
3:165739578:C:T	50	100	1	0.05737
3:165739622:A:T	50	100	1	0.1
3:165739816:A:G	50	100	1	0.1
3:165739955:C:T	50	100	1	0.2712
3:165740052:A:G	50	100	1	0.09314
3:165740119:G:A	50	100	1	0.1
3:165740176:T:G	50	100	1	0.2712
3:165740306:C:T	50	100	1	0.1
3:165740423:G:A	50	100	1	0.07789
3:165740812:C:A	50	100	1	0.07807
3:165740910:G:A	50	100	1	0.02469
3:165741031:G:A	50	100	1	0.1712
3:165741048:C:T	50	98	1	0.2712
3:165741098:C:T	50	98	1	0.2712
3:165741147:A:G	50	94	0.76	0.05301
3:165741151:A:G	48	97.9	0.83	0.03722
3:165741155:A:G	47	100	0.77	0.05683
3:165741159:A:G	50	100	0.84	0.01198
3:165741268:C:G	50	100	1	0.1712
3:165741577:A:G	50	100	1	0.2712
3:165741737:C:T	50	100	1	0.09985
3:165741747:G:T	50	100	1	0.1712
3:165741812:C:G	50	100	1	0.07807
3:165741866:G:A	49	98	1	0.4395
3:165741888:T:C	50	98	1	0.2712
3:165741940:T:C	50	100	1	0.1423
3:165742676:G:C	50	100	1	0.1
3:165742764:C:T	50	100	1	0.06627
3:165742788:G:A	50	100	1	0.07934
3:165742833:G:A	50	100	1	0.09423
3:165742950:C:T	50	98	1	0.2711
3:165743065:C:T	50	100	1	0.05719
3:165743144:C:A	50	100	1	0.1
3:165743160:A:G	50	100	1	0.2712
3:165743688:A:G	50	100	1	0.439
3:165743739:C:A	50	100	1	0.06645
3:165744047:A:G	50	100	1	0.3226
3:165744184:C:T	50	100	1	0.1436
3:165744429:G:A	50	100	1	0.173
3:165744596:A:G	50	100	1	0.173
3:165744780:C:T	50	100	1	0.1728
3:165744855:A:G	50	100	1	0.173
3:165744861:A:G	50	100	1	0.1728
3:165745041:A:G	50	100	0.98	0.1271
3:165745091:T:G	50	100	1	0.07861
3:165745492:G:C	50	100	1	0.3791
3:165745499:G:T	50	100	1	0.07916
3:165745919:C:G	50	100	1	0.3791
3:165745977:C:T	50	100	1	0.3791
3:165746179:A:C	50	100	1	0.1191
3:165746389:G:T	50	100	1	0.01035
3:165746618:A:C	50	100	1	0.2061
3:165746756:C:T	50	100	1	0.1728
3:165746801:A:G	50	100	1	0.3791
3:165746818:A:G	50	100	1	0.02578
3:165746872:A:T	50	98	1	0.1728
3:165746890:A:G	50	98	1	0.1728
3:165746900:C:T	50	98	1	0.3791
3:165746942:G:A	50	100	1	0.1919
3:165746953:A:G	50	100	0.98	0.1728
3:165747067:C:T	50	100	1	0.2059
3:165747105:T:C	50	100	1	0.3791
3:165747128:A:G	50	100	1	0.3789
3:165747130:G:C	50	100	1	0.3791
3:165747295:A:G	50	100	1	0.02614
3:165747317:T:C	50	100	1	0.01961
3:165747569:C:A	50	100	0.99	0.3789
3:165747736:C:T	50	100	1	0.2059
3:165747756:G:A	50	100	1	0.01816
3:165747777:A:G	50	100	1	0.2059
3:165747994:A:G	50	100	1	0.1728
3:165748004:G:T	50	100	1	0.06681
3:165748028:G:A	50	100	1	0.1728
3:165748125:G:T	50	100	1	0.1436
3:165748272:C:T	50	100	1	0.01834
3:165748490:G:A	50	100	1	0.05719
3:165748865:G:A	50	100	0.99	0.01253
3:165748975:G:T	50	100	1	0.1189
3:165748989:C:G	50	100	1	0.173
3:165749249:A:G	50	100	1	0.1438
3:165749511:T:A	50	100	1	0.07861
3:165749713:C:A	50	100	0.96	0.05719
3:165750020:C:G	50	100	1	0.07879
3:165750184:G:A	50	100	1	0.173
3:165750415:C:T	50	100	1	0.3789
3:165750418:G:T	50	100	1	0.1728
3:165750576:T:C	50	100	1	0.06699
3:165750657:T:C	50	100	1	0.2057
3:165750759:T:G	50	100	1	0.02578
3:165750993:T:C	50	100	1	0.1187
3:165751013:T:C	50	100	1	0.1187
3:165751028:T:G	50	100	1	0.05719
3:165751183:G:A	50	100	1	0.1736
3:165751211:G:T	50	98	1	0.3793
3:165751236:A:G	50	100	1	0.07879
3:165751357:C:T	50	100	1	0.1069
3:165751391:C:T	50	100	1	0.144
3:165751576:C:T	50	100	1	0.01834
3:165751631:C:G	50	100	1	0.07861
3:165751841:A:G	50	100	1	0.1218
3:165751955:C:G	50	98	1	0.4021
3:165752008:A:G	50	100	1	0.2006
3:165752121:C:T	50	100	1	0.3793
3:165752319:G:A	50	100	1	0.06718
3:165752559:C:T	50	100	1	0.01253
3:165753016:T:C	50	100	1	0.07861
3:165753037:A:G	50	100	1	0.07879
3:165753139:T:C	50	100	1	0.07861
3:165753323:T:C	50	100	1	0.05719
3:165753417:A:G	50	100	0.99	0.01307
3:165753466:T:C	50	100	1	0.01253
3:165753558:G:A	50	100	1	0.07861
3:165754066:A:G	50	100	0.98	0.05247
3:165754383:C:T	50	98	0.92	0.1031
3:165754460:A:G	50	100	1	0.4621
3:165754474:G:A	50	100	1	0.1442
3:165754559:G:A	50	100	0.98	0.02814
3:165754652:T:G	50	100	1	0.3793
3:165754687:A:G	50	100	1	0.08515
3:165754813:A:C	50	100	1	0.3793
3:165754898:C:T	50	100	1	0.3793
3:165754982:T:C	50	100	1	0.05247
3:165754994:A:G	50	100	1	0.2006
3:165755204:C:A	50	100	1	0.01126
3:165755244:C:A	50	100	1	0.07861
3:165755321:T:C	50	100	1	0.06718
3:165755356:G:C	50	100	1	0.01816
3:165755513:G:A	50	100	1	0.01307
3:165755739:C:T	50	100	1	0.06718
3:165756223:T:C	50	100	1	0.1785
3:165756621:G:A	50	100	1	0.3791
3:165756720:A:G	50	100	0.95	0.0187
3:165756910:T:C	50	100	1	0.1999
3:165757043:A:G	50	100	1	0.3784
3:165757337:T:G	50	100	1	0.1191
3:165757616:A:G	50	100	0.9	0.01144
3:165758238:A:G	50	100	1	0.08079
3:165758240:C:G	50	100	1	0.118
3:165758405:C:T	50	100	1	0.342
3:165758431:T:A	46	100	1	0.01761
3:165758436:A:T	50	100	1	0.03105
3:165758657:T:C	50	100	1	0.3424
3:165759192:A:G	50	100	1	0.01071
3:165759253:G:A	50	100	1	0.05719
3:165759260:A:G	50	100	1	0.1169
3:165759333:G:A	50	100	1	0.02614
3:165759446:G:T	50	100	1	0.1162
3:165759567:T:C	50	100	1	0.05683
3:165759585:A:G	50	100	1	0.3406
3:165759689:G:T	50	100	1	0.05011
3:165759733:G:A	50	100	1	0.1169
3:165759957:C:A	50	100	1	0.1162
3:165760013:G:A	50	100	1	0.02578
3:165760067:A:T	50	98	1	0.3404
3:165760129:G:A	50	100	1	0.01144
3:165760298:T:C	50	100	1	0.1285
3:165760398:C:T	50	94	0.95	0.08351
3:165760400:C:T	50	98	1	0.1485
3:165760452:G:T	49	100	1	0.1425
3:165760574:A:G	50	100	1	0.0187
3:165760698:C:A	50	100	1	0.3404
3:165761011:C:T	50	100	1	0.4768
3:165761513:C:T	50	100	1	0.08007
3:165761546:G:T	50	100	1	0.01053
3:165761968:G:T	50	100	1	0.3404
3:165762312:G:A	50	100	1	0.1427
3:165763112:G:C	50	100	1	0.4777
3:165763239:T:C	50	100	1	0.08424
3:165763275:A:T	50	100	1	0.03105
3:165763313:G:T	50	100	1	0.114
3:165763630:C:A	50	100	1	0.1418
3:165763657:C:G	50	100	1	0.1594
3:165763896:A:G	50	100	0.98	0.01852
3:165764140:T:G	50	100	1	0.0797
3:165764157:G:A	50	100	1	0.1418
3:165764276:G:A	50	100	1	0.1423
3:165764323:A:C	50	100	1	0.01053
3:165764409:T:C	50	100	1	0.1144
3:165764623:C:A	50	100	1	0.1164
3:165764790:G:A	50	100	1	0.1142
3:165764824:T:C	50	100	1	0.01816
3:165764904:C:T	50	100	1	0.1977
3:165764906:C:T	50	100	1	0.1972
3:165764971:T:G	50	100	1	0.0472
3:165764991:G:T	50	100	1	0.06427
3:165765299:A:T	50	100	1	0.3397
3:165765377:T:C	50	100	1	0.0797
3:165765423:A:C	50	100	1	0.1142
3:165765568:A:G	50	100	1	0.07988
3:165765927:A:G	50	100	1	0.1979
3:165766032:T:C	50	100	1	0.1169
3:165766370:T:C	50	98	1	0.07988
3:165766552:T:C	50	92	0.93	0.171
3:165766613:G:A	50	100	0.99	0.1418
3:165766963:C:T	50	100	1	0.3393
3:165767231:T:C	50	100	1	0.4777
3:165767241:G:A	50	100	1	0.01344
3:165768305:T:C	50	100	1	0.09477
3:165768357:T:G	50	100	1	0.1418
3:165768542:C:G	50	100	1	0.3395
3:165768564:C:G	50	100	1	0.02015
3:165768618:C:G	50	100	1	0.1173
3:165768713:T:C	50	100	1	0.01961
3:165768931:C:A	50	100	0.94	0.06427
3:165769182:G:A	50	100	1	0.1596
3:165769776:A:G	50	100	1	0.1173
3:165769833:G:A	50	100	1	0.07988
3:165769851:G:A	50	100	1	0.03105
3:165770335:A:C	50	100	1	0.07952
3:165770666:G:C	49	100	1	0.1452
3:165770816:G:T	50	100	1	0.1422
3:165771077:T:C	50	100	1	0.4773
3:165771179:C:A	50	100	1	0.1422
3:165771245:G:C	50	100	1	0.07952
3:165771478:C:T	50	100	1	0.07952
3:165771587:G:A	50	100	1	0.01834
3:165771647:A:G	50	100	1	0.1173
3:165771674:A:G	50	100	1	0.1175
3:165771709:T:C	50	100	1	0.07952
3:165771762:C:T	50	100	1	0.05664
3:165771936:C:T	50	100	1	0.1422
3:165772303:C:T	50	100	1	0.1144
3:165772371:T:C	50	100	1	0.1972
3:165772588:A:G	50	100	1	0.01053
3:165772644:C:T	50	100	1	0.1131
3:165772675:A:G	50	100	1	0.0846
3:165772680:A:G	50	100	1	0.4782
3:165772869:C:A	50	100	0.98	0.04575
3:165773033:C:T	50	100	1	0.0256
3:165773193:C:T	50	100	1	0.3375
3:165773202:C:T	50	100	1	0.01707
3:165773369:G:A	50	100	1	0.01598
3:165773492:C:T	50	100	1	0.1411
3:165773924:G:A	50	100	1	0.03105
3:165773977:G:C	50	100	1	0.3375
3:165774008:A:G	50	100	1	0.3373
3:165774127:A:G	50	100	0.98	0.1133
3:165774622:A:G	50	100	1	0.1131
3:165774829:T:C	50	100	1	0.144
3:165774978:A:G	50	100	1	0.01307
3:165775077:G:A	50	100	1	0.1131
3:165775348:A:G	50	100	1	0.06463
3:165775379:A:G	50	100	1	0.01598
3:165775632:T:C	50	100	1	0.08043
3:165775666:A:C	50	100	1	0.478
3:165775936:C:T	50	100	1	0.478
3:165776031:A:G	50	100	1	0.3375
3:165776682:A:G	50	100	1	0.0797
3:165776775:A:G	50	100	1	0.144
3:165776779:G:A	50	100	1	0.3375
3:165776936:G:A	50	100	1	0.0256
3:165776951:A:G	50	100	1	0.3375
3:165776989:G:A	50	100	1	0.1162
3:165776997:C:G	50	98	1	0.4976
3:165777107:A:G	50	100	1	0.03105
3:165777333:C:A	50	100	1	0.3375
3:165777612:G:A	49	100	1	0.3375
3:165777632:G:C	50	100	1	0.478
3:165778113:G:T	50	100	1	0.01053
3:165778249:T:A	50	100	1	0.4381
3:165778434:T:G	50	100	1	0.144
3:165778632:C:T	50	100	1	0.02596
3:165778834:A:T	50	100	0.98	0.1156
3:165779138:C:T	50	100	1	0.03649
3:165779401:G:C	50	100	1	0.08043
3:165779505:T:G	50	100	1	0.1098
3:165779523:G:A	50	100	0.96	0.01598
3:165779981:T:G	50	100	1	0.05192
3:165780046:A:G	50	98	1	0.478
3:165780114:G:T	50	100	1	0.1153
3:165780120:C:T	50	100	1	0.03105
3:165780310:G:T	50	100	1	0.05084
3:165780521:T:G	50	100	1	0.06445
3:165780606:G:A	50	100	1	0.01035
3:165780649:T:C	50	100	1	0.1153
3:165780682:G:A	50	100	1	0.1158
3:165781344:A:G	50	100	1	0.0256
3:165781469:A:G	50	100	1	0.478
3:165782184:C:T	50	100	1	0.01779
3:165782253:G:A	50	100	1	0.1442
3:165782266:G:A	50	100	1	0.1442
3:165782372:G:T	50	100	1	0.06009
3:165782447:G:C	50	100	0.96	0.06445
3:165782504:C:T	50	100	1	0.1189
3:165782621:T:C	50	100	1	0.3894
3:165782897:C:T	50	100	1	0.05138
3:165783382:G:A	50	100	1	0.3882
3:165783832:A:C	50	100	1	0.03141
3:165784488:C:A	50	100	1	0.03141
3:165784849:A:G	50	100	1	0.05628
3:165784921:A:T	50	100	1	0.2823
3:165784924:G:A	50	100	0.96	0.03958
3:165784936:C:T	50	100	1	0.3902
3:165785122:G:A	50	100	1	0.04103
3:165785608:G:A	50	100	1	0.03141
3:165785665:T:C	50	100	1	0.3882
3:165785847:A:T	50	100	1	0.1053
3:165786142:C:T	50	100	1	0.02251
3:165786432:A:G	50	100	1	0.03105
3:165786654:C:G	50	100	1	0.01271
3:165787058:G:T	50	100	1	0.03922
3:165787389:A:G	50	100	1	0.4174
3:165787486:A:G	50	100	1	0.478
3:165787632:C:T	50	100	1	0.478
3:165787737:C:T	50	100	1	0.06554
3:165787799:T:C	50	100	1	0.03105
3:165787928:A:G	50	100	1	0.01961
3:165787971:T:G	50	100	1	0.4655
3:165788069:T:C	50	100	1	0.3882
3:165788098:G:C	50	100	1	0.0797
3:165788464:A:C	50	100	1	0.2827
3:165788679:C:T	50	100	1	0.05138
3:165788731:G:A	50	100	0.99	0.01071
3:165788971:C:T	50	100	1	0.01035
3:165789406:A:G	50	100	1	0.01598
3:165789633:T:C	50	100	1	0.03177
3:165789963:A:G	50	100	1	0.07171
3:165790314:T:G	50	100	1	0.3883
3:165790433:C:T	50	100	1	0.1442
3:165790653:G:T	50	100	1	0.08043
3:165790654:A:G	50	100	1	0.08007
3:165790818:T:C	50	100	1	0.144
3:165790880:G:C	50	100	0.94	0.03068
3:165791089:G:T	50	100	1	0.4782
3:165791123:C:T	50	100	1	0.03922
3:165791453:G:A	50	100	1	0.3883
3:165791749:G:A	50	100	1	0.144
3:165791841:G:C	50	100	1	0.1442
3:165792028:T:C	50	100	1	0.144
3:165792099:G:A	50	100	1	0.09695
3:165792360:G:A	50	100	0.85	0.01235
3:165792588:A:G	50	100	1	0.03105
3:165792710:A:T	50	100	1	0.02596
3:165793650:G:A	50	100	1	0.01235
3:165793875:G:A	50	100	0.98	0.02596
3:165793901:G:A	50	100	1	0.1062
3:165793955:G:A	49	100	1	0.01707
3:165794768:G:A	50	100	1	0.08007
3:165795786:G:C	50	100	1	0.08007
3:165795898:T:C	50	100	1	0.03922
3:165796089:C:T	50	100	1	0.01725
3:165797124:C:T	49	100	1	0.05646
3:165797137:C:A	48	100	1	0.05646
3:165797340:C:T	47	93.6	0.97	0.1416
3:165797592:T:G	50	96	0.98	0.0374
3:165797933:G:T	50	100	1	0.03268
3:165797972:G:A	50	100	1	0.1543
3:165798762:A:G	50	100	1	0.3916
3:165799802:C:A	50	100	1	0.1438
3:165800524:T:C	50	94	0.99	0.03686
3:165800591:C:T	50	100	1	0.01144
3:165801506:T:C	50	100	1	0.3558
3:165802570:C:G	50	100	1	0.01779
3:165803653:A:T	50	100	1	0.03105
3:165804028:G:C	50	100	1	0.144
3:165804155:T:C	50	100	0.96	0.01725
3:165804604:C:T	50	100	1	0.05084
3:165804717:A:G	50	100	1	0.03105
3:165804816:C:T	50	100	1	0.3568
3:165805279:A:G	50	98	0.81	0.02796
3:165805406:A:T	50	100	1	0.02596
3:165805528:A:C	50	100	1	0.05265
3:165806089:C:T	50	100	1	0.01779
3:165806243:C:T	50	100	1	0.02741
3:165806451:G:T	50	100	1	0.3557
3:165806479:C:T	50	100	0.86	0.01707
3:165806523:A:G	50	100	0.96	0.01126
3:165806895:C:T	50	100	1	0.3912
3:165807072:G:T	50	100	1	0.466
3:165807546:A:T	50	100	1	0.01107
3:165807552:A:T	49	100	1	0.05138
3:165808351:T:C	50	100	1	0.02542
3:165808782:G:A	50	100	1	0.02633
3:165808818:A:G	50	100	1	0.03268
3:165809102:T:C	50	100	0.95	0.02614
3:165809146:T:C	50	100	0.93	0.03232
3:165809246:G:A	50	100	1	0.05338
3:165809591:C:A	50	100	1	0.1438
3:165809785:T:C	50	100	1	0.3914
3:165810949:C:A	50	100	1	0.0325
3:165811097:A:G	50	100	0.95	0.06445
3:165811262:A:G	50	100	1	0.02542
3:165811323:A:C	50	100	1	0.06481
3:165811667:T:A	50	100	1	0.02542
3:165811723:T:C	50	100	1	0.01997
3:165812151:C:T	50	100	1	0.02596
3:165812555:T:C	50	100	1	0.03086
3:165812615:G:A	50	100	1	0.01144
3:165812646:A:T	50	100	1	0.1438
3:165812847:T:A	50	100	1	0.03268
3:165812870:G:A	50	100	1	0.01707
3:165812872:G:T	50	100	1	0.01743
3:165812959:A:G	50	100	1	0.05501
3:165813438:C:A	50	100	1	0.01707
3:165813449:G:C	50	100	1	0.03522
3:165813908:A:G	50	100	1	0.02596
3:165814525:G:A	50	100	1	0.03232
3:165814620:A:C	50	100	0.98	0.118
3:165814864:C:G	50	98	1	0.01162
3:165815127:C:T	50	94	0.98	0.03958
3:165816121:T:C	50	100	1	0.02578
3:165816163:G:A	50	100	1	0.06445
3:165816194:C:A	50	100	0.96	0.02832
3:165816410:G:A	50	100	1	0.05755
3:165816479:G:A	50	100	1	0.1438
3:165816922:C:A	50	100	1	0.01634
3:165817325:G:T	50	100	1	0.1554
3:165817569:A:G	50	100	1	0.03268
3:165817713:T:C	50	100	1	0.05628
3:165817998:A:G	50	100	1	0.02542
3:165818813:G:A	50	100	1	0.03522
3:165819224:G:A	50	100	1	0.1438
3:165820680:G:A	50	100	1	0.1554
3:165820902:T:C	50	100	0.92	0.01852
3:165821267:T:C	50	100	1	0.02596
3:165821334:T:C	50	100	1	0.4788
3:165821807:C:T	50	100	1	0.1614
3:165821822:G:A	50	100	1	0.1603
3:165822154:A:T	50	100	1	0.05519
3:165823607:C:T	50	100	1	0.03086
3:165823803:A:G	50	100	1	0.1554
3:165823819:C:A	50	100	1	0.1554
3:165824465:T:G	50	100	1	0.118
3:165824566:A:C	50	100	1	0.05519
3:165824642:C:T	50	100	1	0.1434
3:165825921:T:G	50	100	1	0.06445
3:165826514:G:C	50	100	1	0.4795
3:165826601:T:C	50	100	1	0.03086
3:165826701:A:G	50	98	1	0.06463
3:165826886:A:G	50	100	1	0.02614
3:165827267:C:T	50	100	1	0.0256
3:165827397:A:C	49	100	1	0.03268
3:165827691:A:G	50	100	1	0.01707
3:165828928:A:C	50	100	1	0.1162
3:165830185:C:G	50	100	1	0.02596
3:165831214:A:G	50	100	1	0.02869
3:165831591:T:G	50	100	1	0.01997
3:165831973:G:T	50	98	0.98	0.02288
3:165832248:C:G	50	100	1	0.445
3:165832595:G:A	50	100	1	0.2082
3:165832677:A:T	50	100	0.99	0.01561
3:165832834:T:C	50	100	1	0.04847
3:165833004:G:A	50	100	1	0.03086
3:165833230:T:C	50	100	0.98	0.02741
3:165833296:T:C	50	100	1	0.4257
3:165833366:A:G	50	100	1	0.02596
3:165833453:T:C	50	100	1	0.1456
3:165833489:G:A	50	100	1	0.1423
3:165833961:A:C	50	100	1	0.01344
3:165834140:T:C	50	100	1	0.02614
3:165834581:C:T	50	100	1	0.03105
3:165834724:T:G	50	100	1	0.1943
3:165835049:C:A	50	100	1	0.05792
3:165835177:A:T	49	100	1	0.03105
3:165835468:T:G	50	100	0.99	0.0118
3:165835486:C:T	50	100	1	0.1943
3:165835530:A:G	50	100	1	0.1943
3:165835546:T:G	50	100	0.99	0.1943
3:165835799:G:T	50	100	1	0.1943
3:165835858:C:T	50	100	1	0.1944
3:165835876:A:T	50	100	1	0.1944
3:165835950:T:C	50	100	1	0.02633
3:165836072:A:G	50	100	1	0.1941
3:165836106:T:A	50	100	1	0.1939
3:165836148:C:A	50	98	1	0.3034
3:165836433:A:G	50	98	1	0.08261
3:165836740:A:C	50	100	0.99	0.03105
3:165836779:T:C	50	98	1	0.0561
3:165837050:A:G	50	100	1	0.03105
3:165837337:C:T	50	100	1	0.03141
3:165837742:C:T	50	100	1	0.03649
3:165837828:T:A	50	100	1	0.03595
3:165837867:T:C	50	100	1	0.02633
3:165838023:G:A	49	100	1	0.3063
3:165838200:A:G	50	100	0.94	0.06391
3:165838260:T:C	50	100	1	0.02996
3:165838342:T:C	50	100	1	0.0256
3:165838779:T:C	49	100	1	0.4675
3:165838858:T:C	50	100	1	0.06046
3:165838913:C:T	50	100	1	0.02996
3:165838938:A:C	50	100	1	0.02996
3:165838960:A:C	50	100	1	0.05047
3:165838965:C:T	50	100	1	0.02996
3:165839131:T:C	50	100	1	0.02996
3:165839291:A:T	50	100	1	0.05792
3:165839312:A:C	50	100	1	0.06391
3:165839374:A:G	50	100	1	0.1318
3:165839808:C:T	50	100	1	0.01707
3:165840533:C:T	50	100	1	0.02197
3:165840684:C:T	50	100	1	0.03595
3:165840693:A:G	50	100	1	0.03595
3:165841047:A:C	50	98	1	0.01616
3:165841242:C:T	50	98	1	0.06409
3:165841394:A:G	50	100	1	0.0256
3:165841415:G:A	50	100	1	0.02996
3:165841751:A:G	50	100	0.98	0.02996
3:165842302:A:G	50	100	1	0.01743
3:165842808:T:G	50	100	1	0.01743
3:165842830:A:C	50	100	1	0.08987
3:165842876:G:A	50	100	1	0.02996
3:165843171:T:A	50	100	1	0.03595
3:165843761:C:T	50	100	1	0.02996
3:165844203:G:A	50	98	1	0.01743
3:165844223:C:G	50	100	1	0.02542
3:165844654:G:A	50	100	1	0.01289
3:165844770:C:T	50	100	1	0.06391
3:165844786:C:T	50	98	1	0.02542
3:165844840:A:G	50	100	1	0.01979
3:165844950:G:A	50	100	1	0.03595
3:165845156:G:T	49	100	1	0.02996
3:165845540:A:G	50	100	1	0.02996
3:165845575:C:T	50	100	1	0.118
3:165845682:G:A	50	100	1	0.01289
3:165845792:C:G	50	100	1	0.1547
3:165845922:G:A	50	100	1	0.05447
3:165846202:C:T	50	100	1	0.06245
3:165846432:G:A	50	100	1	0.06609
3:165846633:A:C	50	98	1	0.01616
3:165847652:A:T	50	100	1	0.02996
3:165847900:T:C	50	100	1	0.02996
3:165847977:A:G	50	100	1	0.02996
3:165848256:A:G	50	100	1	0.01779
3:165848300:C:A	48	95.8	1	0.02996
3:165848481:A:G	50	100	1	0.02397
3:165848622:A:G	50	100	0.99	0.1472
3:165848669:C:T	50	94	0.96	0.07153
3:165848689:C:A	50	100	1	0.02996
3:165849052:T:A	50	100	1	0.03086
3:165849296:G:A	50	100	1	0.01779
3:165849475:C:T	50	100	1	0.05356
3:165849594:A:G	50	100	1	0.1311
3:165849705:T:C	50	100	1	0.04884
3:165849723:T:C	50	96	0.86	0.02723
3:165850057:T:A	49	100	0.96	0.07734
3:165850058:A:T	50	96	0.97	0.1206
3:165850059:A:T	49	100	0.92	0.03395
3:165850117:A:G	50	100	1	0.2603
3:165850464:A:G	50	100	1	0.03722
3:165850536:A:G	50	100	0.93	0.03722
3:165850612:G:A	50	100	1	0.01816
3:165850793:A:C	50	100	1	0.03214
3:165851065:T:A	50	100	1	0.03086
3:165851286:G:A	50	100	1	0.03105
3:165851503:G:A	50	100	1	0.03086
3:165851613:G:A	50	100	1	0.0216
3:165851857:G:T	50	100	1	0.0423
3:165851892:G:C	50	100	1	0.03722
3:165852220:C:T	50	100	1	0.3135
3:165852604:A:T	50	100	1	0.01325
3:165853450:T:C	50	100	1	0.01797
3:165853524:C:T	50	100	1	0.03722
3:165854221:T:C	50	100	1	0.1309
3:165854609:A:G	50	100	0.88	0.065
3:165854689:T:C	50	98	1	0.1186
3:165854778:A:G	50	100	1	0.0659
3:165854842:T:C	50	100	1	0.06627
3:165855116:G:A	50	100	1	0.1552
3:165855889:G:A	50	100	0.88	0.01325
3:165856073:T:C	50	100	1	0.03086
3:165856081:T:C	50	100	1	0.06427
3:165856582:T:C	50	100	1	0.0659
3:165857309:A:T	50	100	1	0.03086
3:165857743:T:C	50	98	1	0.03976
3:165858278:T:G	50	100	1	0.1053
3:165859171:G:A	50	98	1	0.1391
3:165859351:G:T	50	98	1	0.1193
3:165859519:A:C	50	100	1	0.06627
3:165860108:G:A	50	100	1	0.01325
3:165860656:A:G	50	100	1	0.05574
3:165861132:T:C	36	83.3	0.7	0.0561
3:165861136:T:C	36	80.6	0.7	0.08061
3:165861140:T:C	36	86.1	0.72	0.0866
3:165861144:T:C	36	75	0.77	0.1004
3:165861461:T:C	34	97.1	0.98	0.161
3:165861562:G:C	49	100	1	0.03105
3:165861568:T:C	50	100	1	0.02669
3:165861739:C:T	50	100	1	0.03105
3:165861838:T:C	50	100	1	0.0463
3:165861945:A:G	50	100	1	0.06427
3:165862024:A:G	50	100	0.96	0.04793
3:165862154:G:C	50	100	1	0.01289
3:165862222:G:A	50	100	1	0.03086
3:165863293:T:G	50	100	1	0.1554
3:165863796:A:T	50	100	0.99	0.161
3:165864256:T:C	50	100	1	0.06518
3:165864518:T:C	50	100	1	0.06155
3:165864723:T:C	50	100	1	0.3076
3:165864837:G:A	50	100	1	0.01307
3:165864959:C:T	50	100	1	0.01761
3:165865082:C:T	50	100	1	0.3074
3:165865112:T:A	50	100	1	0.01779
3:165865576:A:G	50	98	1	0.06445
3:165866011:A:C	50	100	0.93	0.01816
3:165866242:C:T	50	100	1	0.1556
3:165866926:A:G	50	100	1	0.1051
3:165867467:C:T	50	98	1	0.4546
3:165867468:A:G	50	100	0.99	0.1313
3:165868032:C:T	50	100	1	0.1311
3:165868033:A:G	50	100	1	0.0423
3:165868378:T:C	50	100	1	0.01816
3:165868486:A:C	50	100	1	0.1318
3:165868603:G:T	50	100	1	0.1556
3:165868857:C:T	50	100	1	0.06609
3:165868898:T:G	50	100	1	0.06627
3:165868903:T:C	50	100	1	0.03086
3:165868905:T:C	50	100	1	0.01797
3:165868941:G:A	50	100	1	0.07444
3:165869007:G:A	50	100	1	0.04484
3:165869303:A:G	50	100	1	0.09604
3:165869682:T:C	50	100	1	0.01307
3:165870035:T:A	50	100	1	0.1558
3:165870107:C:A	50	100	1	0.1558
3:165870407:A:C	50	100	1	0.1772
3:165871041:G:T	50	100	1	0.1774
3:165871783:G:A	50	100	1	0.3771
3:165871796:C:T	50	100	1	0.1558
3:165871850:C:A	50	100	1	0.03086
3:165872615:G:C	50	100	1	0.0423
3:165872866:C:T	50	100	1	0.03086
3:165873096:G:T	50	100	0.95	0.03086
3:165873299:A:G	50	100	1	0.05483
3:165873416:G:A	50	100	1	0.02977
3:165873473:C:T	50	100	1	0.02124
3:165873493:G:T	50	100	1	0.02179
3:165873646:G:A	50	100	1	0.01325
3:165873851:T:G	50	100	1	0.4011
3:165874273:G:A	50	100	1	0.0659
3:165874746:C:T	50	100	1	0.1776
3:165874849:G:C	50	100	1	0.0659
3:165874929:G:A	50	100	1	0.1115
3:165875025:C:G	50	100	1	0.1558
3:165875082:G:A	50	100	1	0.06627
3:165875196:G:A	50	100	1	0.02977
3:165875325:G:A	50	100	1	0.01725
3:165875441:G:A	50	100	1	0.06627
3:165875483:G:A	50	100	1	0.06627
3:165875493:T:C	50	100	1	0.1774
3:165875790:G:A	50	100	1	0.02124
3:165875806:T:G	50	100	1	0.1774
3:165875932:C:G	50	100	1	0.03086
3:165876063:A:G	50	100	1	0.156
3:165876221:T:A	50	100	1	0.03086
3:165876240:G:A	50	100	1	0.02977
3:165876528:C:T	50	100	1	0.2088
3:165876607:T:C	50	100	0.94	0.02869
3:165876783:G:A	50	100	1	0.03086
3:165877045:T:C	50	100	1	0.06391
3:165877087:G:C	50	100	1	0.1115
3:165877359:A:C	50	100	1	0.06427
3:165877411:G:A	50	100	1	0.06627
3:165877630:C:A	50	100	1	0.3869
3:165877932:C:A	50	100	1	0.156
3:165878314:T:C	50	100	1	0.01289
3:165878334:A:G	50	100	1	0.1561
3:165878590:A:G	50	100	1	0.05483
3:165878593:T:A	50	100	1	0.3867
3:165878635:A:G	50	100	1	0.0659
3:165878680:T:C	50	100	1	0.4011
3:165878816:G:A	50	98	0.93	0.03704
3:165879175:G:A	50	100	1	0.03086
3:165879240:A:G	50	100	1	0.1772
3:165879398:G:T	50	100	1	0.02124
3:165879469:G:A	50	100	1	0.03086
3:165879631:A:G	50	100	1	0.1772
3:165880113:A:C	50	100	1	0.02977
3:165880114:G:T	50	100	1	0.02977
3:165880223:G:T	50	100	1	0.03014
3:165880234:G:A	50	100	1	0.468
3:165880237:G:C	50	100	1	0.468
3:165880244:C:T	50	98	1	0.4682
3:165880400:T:C	50	100	1	0.1558
3:165880402:A:G	50	100	1	0.02124
3:165880487:T:C	50	100	1	0.01307
3:165880714:A:C	50	100	1	0.3557
3:165880729:A:G	50	100	1	0.4897
3:165880825:A:C	50	100	0.87	0.03123
3:165880876:G:C	50	90	1	0.03849
3:165880909:T:C	50	100	0.99	0.1558
3:165880961:C:T	50	100	1	0.06754
3:165880981:A:G	50	100	1	0.02996
3:165881252:G:A	50	98	1	0.06391
3:165881275:C:G	49	100	0.99	0.1556
3:165881454:C:T	50	100	1	0.04593
3:165881499:C:T	50	100	1	0.02124
3:165881545:T:C	50	98	1	0.1556
3:165881656:C:A	50	100	1	0.4897
3:165881849:C:G	50	100	1	0.06808
3:165882275:C:G	50	100	0.94	0.02887
3:165882367:C:A	50	100	1	0.1117
3:165882495:C:T	50	100	1	0.1117
3:165882508:C:A	50	100	1	0.1776
3:165882845:G:A	50	98	0.96	0.06754
3:165883107:T:C	50	100	1	0.01797
3:165883110:A:G	50	100	1	0.06427
3:165883299:T:C	50	100	1	0.1556
3:165883633:T:C	50	100	1	0.209
3:165883963:C:T	50	100	1	0.1554
3:165884015:T:C	50	100	1	0.02269
3:165884022:G:A	50	100	1	0.02142
3:165884274:C:G	50	100	1	0.01144
3:165884295:T:C	50	100	1	0.01325
3:165884634:T:C	50	100	0.86	0.02142
3:165884654:T:C	50	100	1	0.02142
3:165884875:A:T	50	100	1	0.02142
3:165884972:T:A	50	100	1	0.02977
3:165885017:A:G	50	100	1	0.466
3:165885188:C:T	50	100	1	0.06754
3:165885189:G:A	50	100	1	0.1554
3:165885201:A:C	50	100	1	0.03123
3:165885225:A:G	50	100	1	0.05138
3:165885258:G:A	50	100	1	0.0512
3:165885319:A:C	50	100	1	0.1554
3:165885567:T:C	50	100	1	0.02977
3:165885665:C:T	50	100	1	0.02977
3:165885755:T:C	50	100	1	0.03105
3:165886125:T:G	50	100	1	0.1554
3:165886202:A:T	50	100	1	0.1117
3:165886257:G:A	50	100	1	0.02977
3:165887315:T:C	50	100	1	0.01652
3:165887527:C:T	50	100	1	0.02977
3:165887661:A:G	50	100	1	0.0512
3:165887718:T:C	50	100	1	0.03068
3:165887845:C:T	50	100	1	0.05683
3:165888091:A:T	50	100	1	0.06518
3:165888147:G:A	50	100	1	0.02723
3:165888334:C:T	50	100	1	0.02977
3:165888389:A:G	50	100	1	0.3865
3:165888871:A:G	50	100	1	0.06754
3:165888951:A:T	50	100	1	0.02977
3:165888952:T:A	50	100	1	0.02977
3:165889190:T:C	50	100	1	0.06391
3:165889191:G:A	50	100	1	0.05483
3:165889236:C:T	50	100	1	0.0423
3:165889712:T:C	50	100	1	0.05519
3:165889911:T:C	50	100	1	0.1122
3:165889934:T:G	50	100	1	0.02977
3:165890322:C:G	50	100	0.99	0.01035
3:165890824:G:T	50	100	0.99	0.05501
3:165891080:C:G	50	100	0.99	0.063
3:165891643:G:A	50	100	1	0.06409
3:165891729:G:A	50	100	1	0.02977
3:165891850:G:C	50	100	0.98	0.1596
3:165891988:C:T	50	100	1	0.01325
3:165892172:C:A	50	100	1	0.02977
3:165892451:C:T	50	100	0.98	0.01289
3:165892485:T:C	50	100	1	0.02977
3:165892665:C:A	50	100	1	0.1598
3:165892711:T:G	50	100	0.99	0.06754
3:165893223:T:A	50	100	1	0.02977
3:165893363:T:C	50	100	1	0.1111
3:165894242:A:G	50	100	1	0.02977
3:165894254:G:A	50	100	1	0.02977
3:165894275:T:G	50	100	0.97	0.02977
3:165894299:T:G	50	100	1	0.01416
3:165894374:G:A	50	98	1	0.03032
3:165894460:A:G	50	100	1	0.1596
3:165894479:C:G	50	100	1	0.02977
3:165894521:C:G	50	100	1	0.0659
3:165894613:A:C	50	100	1	0.06409
3:165894954:A:C	50	100	1	0.02977
3:165895121:A:C	50	100	0.99	0.06754
3:165895229:A:G	50	100	1	0.02977
3:165895457:A:G	50	100	1	0.01797
3:165895618:G:C	50	100	1	0.06645
3:165895774:T:G	50	100	0.99	0.06754
3:165895844:C:T	50	100	1	0.02977
3:165895913:A:C	50	100	1	0.01325
3:165895929:C:G	50	100	1	0.3867
3:165895941:G:C	50	100	1	0.01743
3:165896066:A:C	50	100	1	0.06881
3:165896142:G:A	50	100	1	0.02977
3:165896218:G:A	50	100	0.88	0.02197
3:165896235:G:A	50	100	0.99	0.01289
3:165896253:T:C	50	100	0.99	0.01797
3:165896255:G:T	50	100	1	0.02959
3:165896366:T:C	50	100	1	0.02959
3:165896425:C:G	50	100	1	0.02959
3:165896913:A:C	50	100	0.99	0.03286
3:165897071:T:G	50	100	1	0.4966
3:165897096:A:C	50	100	1	0.4624
3:165897175:C:T	50	100	0.99	0.04121
3:165897353:C:G	50	96	0.99	0.1652
3:165897721:T:C	50	98	0.99	0.08297
3:165897820:A:G	50	100	1	0.05483
3:165897938:C:T	50	100	1	0.01725
3:165897968:C:T	50	100	0.98	0.0325
3:165898006:T:C	48	100	0.99	0.03286
3:165898016:T:A	50	100	0.94	0.04557
3:165898025:C:A	50	98	1	0.1688
3:165898036:A:G	50	100	1	0.03214
3:165898191:A:C	50	100	0.96	0.06917
3:165898248:G:A	50	100	1	0.1696
3:165898319:G:A	50	100	1	0.01434
3:165898354:T:A	50	100	1	0.0492
3:165898487:C:T	50	100	0.99	0.01216
3:165898920:C:T	50	100	1	0.03195
3:165899541:A:G	50	100	1	0.05483
3:165899690:A:G	49	100	1	0.2015
3:165899878:A:T	50	100	0.97	0.03195
3:165899927:A:T	50	100	1	0.03195
3:165900042:A:C	50	100	0.99	0.05501
3:165900141:A:T	50	100	1	0.1659
3:165900308:G:T	50	100	1	0.1599
3:165900347:A:T	50	100	1	0.0581
3:165900351:T:C	50	100	1	0.01888
3:165900515:G:C	48	100	1	0.0187
3:165900715:C:T	50	100	1	0.03195
3:165900767:G:A	50	100	1	0.05574
3:165900927:T:C	50	100	1	0.4648
3:165900985:C:T	50	100	1	0.05664
3:165901184:T:C	50	100	1	0.02705
3:165901228:C:T	50	100	1	0.4866
3:165901770:A:G	50	100	1	0.4695
3:165901807:A:T	50	100	0.98	0.01888
3:165901834:T:C	50	100	1	0.05664
3:165901839:G:A	50	100	1	0.1599
3:165902020:T:C	50	100	1	0.1692
3:165902046:G:C	50	100	1	0.01888
3:165902158:G:C	50	100	1	0.2021
3:165902186:C:T	50	100	1	0.01126
3:165902213:T:A	50	100	1	0.05646
3:165902251:A:G	50	100	1	0.01471
3:165902253:T:G	50	100	1	0.2013
3:165902407:C:T	50	100	1	0.01888
3:165902747:C:G	50	100	1	0.05719
3:165902925:C:G	50	100	1	0.2013
3:165903568:G:A	50	100	1	0.03195
3:165903713:C:A	50	100	1	0.1599
3:165903910:T:C	50	100	1	0.03195
3:165904200:G:A	50	98	0.99	0.0216
3:165904768:C:T	50	100	1	0.116
3:165904854:G:C	50	100	1	0.03195
3:165904905:C:T	50	98	1	0.03195
3:165904938:G:A	49	100	0.99	0.0472
3:165905099:C:T	50	100	0.98	0.0216
3:165905121:T:G	50	98	0.84	0.03014
3:165905289:C:A	50	100	1	0.01906
3:165906046:A:G	50	100	1	0.1599
3:165906308:T:C	50	100	1	0.2013
3:165906770:A:G	50	100	0.75	0.01144
3:165907353:T:C	50	100	1	0.01471
3:165907419:G:C	50	100	1	0.3509
3:165907731:C:T	50	100	1	0.01017
3:165907995:A:G	50	100	1	0.03195
3:165908009:A:C	50	98	1	0.05646
3:165908471:G:A	50	100	0.99	0.1594
3:165908553:A:T	50	100	1	0.2013
3:165908977:G:T	50	100	1	0.01888
3:165909273:A:T	50	84	0.81	0.06681
3:165909455:A:G	50	100	1	0.01906
3:165909863:A:C	50	100	1	0.2013
3:165909902:G:A	50	100	1	0.4655
3:165909947:T:C	50	100	0.99	0.03413
3:165911745:C:T	50	100	0.96	0.02941
3:165912184:A:G	50	100	1	0.486
3:165912198:C:T	50	100	1	0.0443
3:165912308:G:A	50	100	1	0.169
3:165912493:T:C	50	100	1	0.15
3:165912853:G:T	50	100	0.99	0.1405
3:165912865:T:C	50	100	1	0.2279
3:165912919:C:T	50	98	1	0.1501
3:165913082:T:C	50	100	1	0.02705
3:165913396:A:G	50	100	1	0.2013
3:165913593:G:A	50	100	1	0.2013
3:165914017:G:A	50	100	0.99	0.335
3:165914078:A:C	50	100	1	0.2013
3:165914108:A:C	50	100	1	0.1501
3:165914392:G:A	50	100	1	0.01888
3:165914452:T:A	50	100	1	0.1688
3:165914511:C:T	50	100	1	0.1688
3:165914512:G:A	50	100	1	0.04466
3:165914646:C:A	50	100	0.99	0.2013
3:165914650:C:T	50	100	1	0.2013
3:165914743:G:A	50	100	1	0.2013
3:165914837:T:C	50	100	0.96	0.04103
3:165914857:G:T	50	100	0.95	0.02869
3:165914891:T:C	50	98	1	0.2455
3:165914946:G:T	50	100	1	0.169
3:165914996:C:G	50	100	1	0.03195
3:165915126:C:T	50	100	1	0.169
3:165915130:T:C	50	100	0.99	0.03195
3:165915368:C:T	50	100	0.96	0.02869
3:165915810:C:T	50	98	1	0.2012
3:165915907:G:A	50	98	1	0.201
3:165915941:A:C	50	98	1	0.201
3:165915996:C:T	50	98	1	0.201
3:165916318:C:G	50	100	1	0.01507
3:165916381:A:C	50	100	1	0.01634
3:165916729:C:T	50	100	1	0.01888
3:165916887:G:A	50	100	1	0.01398
3:165917090:C:G	50	100	1	0.04375
3:165917255:C:T	50	100	1	0.08206
3:165917326:G:A	50	100	1	0.08206
3:165917368:C:T	50	100	1	0.01888
3:165917442:A:C	50	100	1	0.05864
3:165917649:C:T	50	100	1	0.08206
3:165917755:G:T	50	100	1	0.366
3:165917893:T:A	50	100	1	0.06155
3:165918089:C:A	50	100	1	0.06336
3:165918264:T:C	50	100	1	0.3662
3:165918305:T:C	50	100	1	0.1496
3:165918488:G:C	50	100	1	0.0581
3:165918580:C:T	49	100	1	0.1496
3:165918596:G:A	50	100	1	0.01888
3:165918637:C:T	50	100	1	0.06373
3:165918670:C:T	50	100	1	0.06173
3:165918749:G:C	50	100	1	0.06118
3:165918752:T:C	50	100	1	0.3379
3:165918758:G:A	50	100	1	0.06118
3:165919043:A:C	50	100	1	0.06118
3:165919158:C:T	50	100	0.86	0.02905
3:165919741:C:A	50	100	1	0.3588
3:165920229:A:G	50	100	1	0.06118
3:165920399:C:G	50	100	1	0.4488
3:165920539:A:G	50	94	1	0.1427
3:165921002:T:A	50	100	1	0.1494
3:165921003:G:T	50	100	1	0.1498
3:165921694:G:A	50	100	1	0.03667
3:165921777:G:C	50	100	1	0.4488
3:165922387:A:G	50	100	1	0.04121
3:165922952:G:C	50	100	0.99	0.03322
3:165923204:G:A	50	100	1	0.3588
3:165923370:G:T	50	100	1	0.06118
3:165923479:T:G	49	100	1	0.01598
3:165923648:C:T	50	100	1	0.02723
3:165923769:A:G	50	100	1	0.08188
3:165924197:T:A	50	100	1	0.06282
3:165924400:G:A	49	100	1	0.06118
3:165924503:C:T	50	100	1	0.04412
3:165924591:C:T	50	100	1	0.06118
3:165924615:G:A	50	100	1	0.3163
3:165924651:C:T	50	100	1	0.1162
3:165924666:C:G	50	100	1	0.01888
3:165924781:A:G	50	100	1	0.4484
3:165924798:G:A	50	98	1	0.1487
3:165924853:C:T	50	100	1	0.06137
3:165924884:C:T	50	100	1	0.01398
3:165924896:C:A	50	100	1	0.06118
3:165925075:A:C	50	100	1	0.01616
3:165925350:G:A	50	100	1	0.06118
3:165925391:A:G	50	100	1	0.06118
3:165925744:A:T	50	100	1	0.063
3:165925816:T:C	50	100	1	0.1643
3:165925994:G:A	50	100	1	0.06118
3:165926056:C:T	50	100	1	0.05773
3:165926112:G:T	50	100	1	0.01434
3:165926523:T:G	50	98	1	0.449
3:165927067:G:A	50	100	1	0.4929
3:165927873:T:A	50	98	1	0.4931
3:165927918:C:T	50	98	1	0.05283
3:165927994:G:C	50	100	1	0.02124
3:165928032:T:C	50	98	1	0.4488
3:165928087:C:T	50	100	1	0.03504
3:165929404:A:G	50	100	1	0.01598
3:165929578:G:A	50	100	1	0.06118
3:165929863:C:T	50	100	1	0.04412
3:165930441:G:A	50	100	1	0.449
3:165930573:A:G	50	100	1	0.01888
3:165930637:C:T	50	100	1	0.01888
3:165930849:A:G	50	100	1	0.02124
3:165930908:T:A	50	100	1	0.01489
3:165931448:A:C	50	100	1	0.01398
3:165931689:C:T	50	100	1	0.01888
3:165931935:A:G	50	100	1	0.4933
3:165932012:G:A	50	100	1	0.01253
3:165932118:A:G	50	100	1	0.1877
3:165932213:G:A	50	100	1	0.4207
3:165932404:G:A	50	100	1	0.01888
3:165932477:C:T	50	100	1	0.1817
3:165932544:G:A	50	100	1	0.4933
3:165932653:G:A	50	100	1	0.05773
3:165932761:A:G	50	100	1	0.4835
3:165932799:C:T	50	100	1	0.4481
3:165932928:C:T	50	100	1	0.01398
3:165933153:T:A	50	100	1	0.01416
3:165933386:G:T	50	100	1	0.01888
3:165933412:T:G	50	100	1	0.116
3:165934159:A:G	50	100	1	0.01634
3:165934942:G:C	50	100	0.75	0.01452
3:165935099:A:T	50	100	1	0.04412
3:165935162:C:T	50	100	1	0.061
3:165935423:T:C	50	100	1	0.04412
3:165935637:A:G	50	100	0.91	0.01906
3:165936104:A:G	50	100	1	0.01398
3:165936650:A:G	50	100	1	0.1883
3:165936778:C:T	50	100	1	0.01398
3:165936841:A:C	50	96	1	0.4938
3:165937009:C:T	50	100	1	0.04412
3:165937384:T:C	50	100	1	0.01398
3:165938089:G:A	50	100	1	0.1162
3:165938270:G:A	50	98	0.97	0.07353
3:165938387:A:T	50	98	0.98	0.02614
3:165938903:C:G	50	98	0.88	0.0276
3:165939068:T:G	50	100	1	0.01888
3:165939495:C:G	50	100	1	0.06282
3:165939995:T:A	50	98	0.98	0.4915
3:165940178:A:G	50	98	1	0.06318
3:165940694:G:C	50	100	1	0.01888
3:165940734:G:C	50	98	1	0.4483
3:165941117:A:G	50	100	1	0.06282
3:165941437:A:G	50	98	1	0.1485
3:165941587:A:G	50	98	1	0.4203
3:165941682:G:T	50	100	1	0.05792
3:165941889:A:G	50	96	0.97	0.07335
3:165942520:T:A	50	100	0.95	0.04702
3:165942559:G:T	50	100	0.99	0.01398
3:165942781:A:G	50	100	0.98	0.02633
3:165943048:A:G	50	100	1	0.01398
3:165943742:T:C	50	100	1	0.06282
3:165943947:A:T	50	98	1	0.1487
3:165944252:C:T	50	98	1	0.4953
3:165944454:G:A	32	96.9	1	0.06082
3:165944518:G:C	50	100	1	0.01616
3:165945402:C:T	50	100	1	0.061
3:165945439:A:C	50	100	1	0.01398
3:165945440:A:C	50	100	1	0.08551
3:165945446:T:A	50	100	1	0.1532
3:165945473:G:A	50	100	1	0.06082
3:165945616:C:T	50	100	1	0.06082
3:165945854:T:A	50	100	1	0.4492
3:165945904:T:C	50	100	1	0.03504
3:165946024:A:C	50	100	1	0.03903
3:165946378:T:G	50	100	1	0.0187
3:165946460:T:A	50	100	1	0.4172
3:165947468:A:G	50	100	1	0.01888
3:165948217:A:G	50	100	1	0.01888
3:165948766:C:T	50	100	1	0.06082
3:165948905:G:A	50	100	1	0.01888
3:165948944:T:C	50	100	1	0.01652
3:165949517:C:T	50	100	1	0.01888
3:165949703:T:C	50	100	1	0.01888
3:165949747:G:A	50	100	1	0.02015
3:165950103:G:T	50	100	1	0.01924
3:165950466:T:C	50	100	1	0.01888
3:165951393:A:C	50	98	1	0.1487
3:165951468:A:G	50	100	1	0.01924
3:165951489:G:C	50	100	1	0.01289
3:165951560:A:C	50	100	1	0.06082
3:165951721:C:A	50	100	1	0.01779
3:165951752:A:T	50	100	1	0.05828
3:165951873:A:G	50	100	1	0.06772
3:165951894:G:C	50	100	1	0.01271
3:165951911:C:A	50	100	1	0.06772
3:165951983:G:A	50	100	1	0.03813
3:165952109:A:G	50	100	0.92	0.01924
3:165952197:T:C	50	100	1	0.05828
3:165952484:A:G	50	100	1	0.01888
3:165952844:A:G	50	100	0.96	0.01816
3:165953032:C:T	50	100	1	0.01906
3:165953128:T:C	50	100	1	0.05828
3:165953283:A:G	50	100	1	0.05828
3:165953331:G:A	50	100	1	0.05828
3:165953431:G:A	50	100	1	0.0394
3:165953501:C:A	50	100	1	0.05828
3:165953718:G:T	50	100	1	0.02705
3:165953954:G:A	50	100	1	0.03395
3:165954285:G:A	50	100	1	0.01888
3:165954370:G:C	50	100	1	0.01216
3:165954780:C:T	50	100	1	0.05846
3:165954903:C:T	50	100	1	0.05828
3:165954969:A:G	50	100	1	0.02088
3:165954985:A:G	50	100	1	0.06173
3:165955034:G:A	50	100	1	0.4786
3:165955119:G:A	50	100	1	0.0394
3:165955160:G:C	50	100	1	0.01888
3:165955430:C:G	50	100	1	0.01888
3:165955645:A:G	50	100	1	0.1643
3:165955736:A:G	50	100	1	0.01888
3:165955801:A:G	50	100	1	0.05846
3:165956093:G:A	50	100	1	0.01888
3:165956287:C:A	50	100	1	0.05828
3:165956875:C:T	50	100	1	0.1
3:165957246:G:A	50	100	1	0.02342
3:165957511:G:T	49	100	1	0.01906
3:165957980:A:C	50	100	1	0.05828
3:165958028:A:T	50	100	1	0.01906
3:165958365:C:T	50	100	1	0.03504
3:165958476:A:T	50	100	1	0.01071
3:165958543:A:T	50	98	1	0.01344
3:165958969:C:T	50	100	1	0.01906
3:165959049:A:T	50	100	0.94	0.0394
3:165959420:G:T	48	100	1	0.187
3:165959773:G:T	48	87.5	0.99	0.3219
3:165959970:G:A	50	100	1	0.06718
3:165960065:T:A	50	86	1	0.1961
3:165960182:T:G	50	86	1	0.4833
3:165960261:T:C	50	100	1	0.2286
3:165960272:C:T	50	100	1	0.02233
3:165960273:G:A	50	100	1	0.01162
3:165960350:T:C	50	100	1	0.06082
3:165960549:A:G	50	98	0.9	0.03922
3:165960571:A:G	50	98	1	0.1164
3:165960595:G:A	49	98	0.85	0.04067
3:165960771:A:C	50	100	1	0.02342
3:165960774:C:T	50	100	0.99	0.02342
3:165960800:C:A	50	100	1	0.06772
3:165960958:T:C	50	100	0.97	0.03922
3:165961003:G:A	50	96	0.97	0.07353
3:165961023:T:C	50	100	0.99	0.04757
3:165961317:T:A	50	100	0.95	0.01634
3:165961387:C:A	50	100	1	0.01888
3:165961409:C:G	50	100	0.97	0.03922
3:165961496:A:T	48	95.8	1	0.2284
3:165961548:A:T	49	100	1	0.02415
3:165961608:C:G	47	80.9	0.99	0.2353
3:165961631:A:G	50	100	0.97	0.03922
3:165961787:G:C	49	98	1	0.02342
3:165961791:A:T	48	93.8	0.99	0.4833
3:165961861:G:C	50	100	1	0.01906
3:165961928:A:C	50	100	0.97	0.03922
3:165961978:G:C	50	100	1	0.02342
3:165961997:G:T	50	100	1	0.06082
3:165962038:C:A	50	100	0.99	0.05828
3:165962049:A:T	50	100	0.99	0.05828
3:165962271:C:G	50	100	1	0.01416
3:165962463:C:T	48	100	1	0.03922
3:165962542:A:G	48	100	1	0.01598
3:165962622:C:T	46	100	1	0.0394
3:165962704:G:A	50	94	1	0.2286
3:165962719:G:T	50	100	1	0.4833
3:165962777:A:G	50	100	1	0.03922
3:165963049:A:G	50	100	1	0.05828
3:165963142:A:G	50	100	1	0.05828
3:165963204:A:G	50	100	0.98	0.03776
3:165963304:T:A	50	98	1	0.01325
3:165963440:G:A	50	100	1	0.05828
3:165963533:C:A	50	100	1	0.05846
3:165963817:A:G	50	100	1	0.1957
3:165963881:C:T	50	96	0.92	0.05374
3:165964185:A:G	50	100	1	0.05864
3:165964622:G:A	50	100	1	0.05882
3:165964797:T:G	50	100	1	0.05846
3:165964929:T:C	50	98	1	0.03922
3:165965137:G:A	50	100	1	0.0394
3:165965401:A:G	50	100	1	0.03922
3:165965953:G:A	50	100	1	0.4688
3:165966511:C:T	50	100	1	0.01888
3:165966904:A:G	50	100	1	0.4495
3:165967085:A:G	50	100	1	0.03922
3:165967778:A:G	50	100	1	0.06082
3:165968032:C:T	50	100	0.9	0.0207
3:165968108:A:G	50	100	1	0.1367
3:165968539:A:G	50	100	1	0.02669
3:165968561:T:C	50	100	1	0.1825
3:165968674:A:G	50	100	1	0.03395
3:165968990:C:T	50	100	1	0.03922
3:165969375:T:G	50	100	1	0.01888
3:165969620:G:A	50	100	1	0.02342
3:165969725:T:G	50	100	1	0.01943
3:165969916:T:G	50	100	1	0.02687
3:165969949:C:T	50	100	1	0.03922
3:165970102:G:A	50	100	1	0.02342
3:165970828:G:A	50	100	1	0.1055
3:165970972:A:G	50	100	1	0.1325
3:165971390:G:C	50	100	1	0.04067
3:165971450:A:G	50	100	1	0.1369
3:165971863:T:C	50	100	1	0.4486
3:165971932:A:G	50	100	1	0.03922
3:165971938:A:G	50	100	1	0.2271
3:165972369:C:T	50	100	1	0.0118
3:165972572:A:T	50	100	1	0.1825
3:165972711:C:T	50	100	1	0.01961
3:165973065:T:C	50	100	1	0.4495
3:165973074:T:C	50	100	1	0.03922
3:165973297:C:G	50	100	1	0.01888
3:165973674:A:G	50	96	1	0.4486
3:165973705:G:T	50	100	1	0.1498
3:165973706:A:T	49	100	1	0.1491
3:165973744:A:T	50	100	1	0.03922
3:165973779:G:A	50	100	1	0.03922
3:165973876:A:G	50	100	1	0.2771
3:165973946:C:T	50	100	1	0.05901
3:165974000:A:G	50	100	1	0.03232
3:165974025:G:A	50	100	1	0.4495
3:165974235:C:T	50	100	1	0.03922
3:165974456:T:G	50	100	1	0.01126
3:165974476:A:G	50	100	1	0.03976
3:165975355:C:T	50	100	1	0.2273
3:165975473:T:C	50	100	1	0.1055
3:165976105:T:C	50	100	1	0.03922
3:165976746:T:C	50	100	1	0.03922
3:165977127:G:A	50	100	1	0.4557
3:165977130:A:G	50	100	1	0.03232
3:165977226:G:A	50	100	0.99	0.03922
3:165977249:C:T	49	85.7	0.96	0.1786
3:165977467:G:A	50	100	1	0.03922
3:165977477:T:A	50	100	1	0.03922
3:165977650:A:G	50	100	1	0.4486
3:165977654:A:G	50	100	1	0.03922
3:165978185:T:A	50	100	0.98	0.2275
3:165978269:A:G	50	100	1	0.03903
3:165978407:A:G	50	100	1	0.03232
3:165978470:C:T	50	100	1	0.03903
3:165979070:A:T	50	100	1	0.0463
3:165979809:C:T	50	100	1	0.2269
3:165979898:C:T	47	97.9	0.99	0.2349
3:165979899:A:G	49	100	0.99	0.2881
3:165979903:G:A	50	100	1	0.04139
3:165980100:C:T	45	88.9	1	0.1679
3:165980148:C:T	45	84.4	0.98	0.1402
3:165980171:G:A	47	100	0.99	0.01961
3:165980824:A:C	50	100	1	0.01761
3:165980885:T:G	50	100	1	0.4555
3:165981106:A:C	50	100	0.99	0.0463
3:165981949:A:G	50	100	1	0.03903
3:165982205:T:C	50	100	0.96	0.04666
3:165983736:C:T	50	100	0.98	0.1048
3:165983880:T:G	50	100	1	0.01906
3:165984008:C:A	50	100	1	0.3177
3:165984422:T:C	50	100	1	0.03922
3:165985022:A:C	50	100	1	0.2458
3:165985075:C:T	50	100	1	0.05882
3:165985391:T:C	50	100	1	0.02687
3:165985944:T:A	50	100	1	0.1164
3:165986450:G:C	50	100	1	0.01906
3:165987410:C:T	50	100	1	0.06082
3:165987480:G:A	50	100	1	0.1164
3:165987739:G:A	50	100	1	0.03903
3:165987906:T:G	50	100	1	0.2235
3:165988134:T:C	50	100	1	0.03867
3:165988187:G:A	50	100	1	0.01761
3:165988648:T:A	50	100	1	0.01761
3:165988729:T:C	50	100	1	0.01906
3:165989067:G:A	50	100	1	0.4862
3:165989600:G:A	50	100	1	0.03903
3:165989733:A:T	50	100	1	0.01289
3:165989779:T:C	50	100	1	0.4646
3:165990071:C:G	50	100	1	0.03377
3:165990261:T:A	50	100	1	0.01906
3:165990655:A:G	50	100	1	0.03903
3:165991081:A:T	50	100	1	0.01906
3:165991356:G:T	50	100	1	0.03214
3:165991490:C:T	50	100	0.99	0.03903
3:165991597:A:G	50	100	0.97	0.03794
3:165991657:G:T	50	100	0.97	0.2239
3:165991777:C:T	50	100	0.99	0.03885
3:165992066:A:T	50	100	0.99	0.03903
3:165992403:A:G	50	100	0.99	0.01616
3:165993213:A:G	50	100	0.99	0.4484
3:165993643:A:G	50	100	0.94	0.01107
3:165993920:A:G	50	96	0.99	0.4087
3:165993963:A:G	50	98	0.99	0.219
3:165993982:A:T	50	100	1	0.05701
3:165994001:A:G	50	96	0.98	0.1249
3:165994085:T:C	50	100	1	0.3622
3:165995268:C:A	50	100	0.99	0.3784
3:165995525:A:C	50	100	1	0.1304
3:165995535:T:G	50	100	1	0.05755
3:165995678:T:A	50	100	1	0.0915
3:165995764:A:T	50	100	1	0.02451
3:165996015:G:A	50	100	0.98	0.0216
3:165996118:G:A	50	100	1	0.03304
3:165996374:A:G	50	100	1	0.04829
3:165996620:C:T	50	100	1	0.1213
3:165996886:C:T	50	100	1	0.02251
3:165997376:C:T	50	100	1	0.03304
3:165997902:G:T	50	100	1	0.0443
3:165998017:G:C	50	100	1	0.04448
3:165998195:G:C	50	100	1	0.06354
3:165998202:C:A	50	100	1	0.4791
3:165998242:C:T	50	100	0.99	0.0216
3:165998344:A:G	50	100	1	0.08388
3:165998524:C:A	50	100	1	0.08787
3:165998784:G:A	50	100	1	0.06808
3:165998966:A:C	50	100	1	0.0216
3:165999189:A:C	50	100	1	0.1311
3:165999245:A:G	50	100	1	0.03304
3:165999569:A:T	50	100	1	0.04194
3:165999626:C:T	50	100	1	0.04466
3:165999629:G:C	50	100	1	0.1215
3:165999656:G:A	50	100	1	0.08406
3:165999820:G:C	50	100	1	0.01543
3:166000099:A:G	50	100	1	0.06354
3:166000168:A:T	49	100	1	0.4793
3:166000799:T:G	50	100	1	0.06373
3:166001036:C:T	50	100	1	0.03304
3:166001224:G:T	50	100	1	0.06373
3:166001590:G:A	50	100	1	0.4443
3:166001614:G:A	50	100	1	0.0216
3:166001654:C:T	50	100	0.98	0.02651
3:166001742:G:A	50	100	1	0.02215
3:166001891:G:A	50	100	1	0.01107
3:166001983:G:A	50	100	1	0.05755
3:166002014:A:G	50	100	1	0.4795
3:166002102:C:T	50	100	1	0.06064
3:166002161:A:G	50	100	1	0.05755
3:166002314:C:T	50	100	1	0.3537
3:166002795:C:G	50	100	1	0.2785
3:166002859:A:G	50	100	1	0.1309
3:166003115:A:G	50	100	1	0.04466
3:166003440:A:C	50	100	1	0.04847
3:166003562:C:T	50	100	1	0.03014
3:166003802:G:A	50	100	1	0.3466
3:166003985:A:G	50	100	1	0.1941
3:166004062:C:T	50	100	1	0.02451
3:166004206:G:A	50	100	1	0.3468
3:166004637:A:T	50	100	1	0.06663
3:166004787:A:G	50	100	1	0.05773
3:166005455:T:C	50	100	1	0.4795
3:166005946:G:A	50	100	1	0.01089
3:166006004:A:T	50	98	0.99	0.2297
3:166006061:C:T	50	100	1	0.04194
3:166006135:G:T	50	98	0.97	0.1298
3:166006190:T:C	49	100	0.98	0.04194
3:166006382:A:G	50	100	1	0.4791
3:166006445:G:C	50	100	1	0.04194
3:166006481:C:T	50	100	1	0.06373
3:166006584:G:C	50	100	1	0.01434
3:166006731:G:A	50	100	1	0.03123
3:166006739:T:A	50	100	1	0.03286
3:166006816:G:A	50	100	1	0.1309
3:166007050:G:T	50	100	1	0.0216
3:166007051:G:T	50	100	1	0.0216
3:166007069:T:G	50	100	1	0.03286
3:166007207:G:A	50	100	1	0.04466
3:166007439:C:T	50	100	1	0.4441
3:166007576:A:G	50	100	1	0.03286
3:166007706:G:A	50	100	1	0.0216
3:166007787:C:T	50	98	1	0.02052
3:166007815:A:C	50	100	1	0.03286
3:166008010:C:T	50	100	1	0.04466
3:166008056:C:A	50	100	1	0.05501
3:166008988:C:G	50	100	1	0.06373
3:166009209:A:G	50	100	1	0.03286
3:166009331:T:G	50	100	1	0.06373
3:166009461:G:C	50	100	1	0.4441
3:166009630:C:A	50	100	1	0.03486
3:166009641:A:G	50	100	1	0.1309
3:166009778:C:T	50	100	1	0.01325
3:166009838:A:T	50	100	0.98	0.1356
3:166009848:G:T	50	100	0.92	0.04775
3:166009894:A:C	50	100	1	0.05773
3:166010129:C:T	50	100	1	0.06373
3:166010130:G:A	50	100	1	0.4228
3:166010212:A:G	50	100	1	0.03304
3:166010680:C:T	50	100	1	0.4441
3:166010830:T:A	50	100	1	0.03105
3:166011183:A:G	50	100	1	0.03286
3:166011249:T:A	50	100	1	0.01253
3:166011295:G:A	50	100	1	0.04194
3:166011637:A:T	50	100	1	0.04466
3:166011692:G:T	50	100	1	0.03504
3:166011714:A:G	50	100	1	0.1218
3:166012268:A:G	50	100	1	0.4797
3:166012856:A:G	50	100	1	0.06373
3:166013313:T:A	50	100	1	0.0216
3:166013322:C:A	50	100	1	0.0216
3:166013343:G:A	50	100	1	0.06373
3:166013690:T:C	50	100	1	0.4797
3:166014045:T:A	50	100	1	0.05991
3:166014146:T:A	50	100	1	0.0216
3:166014220:A:C	50	100	1	0.3466
3:166014511:A:G	50	100	1	0.0906
3:166014683:G:T	50	100	1	0.0423
3:166015610:G:T	50	100	1	0.3893
3:166016001:A:G	50	100	1	0.0906
3:166016512:C:G	50	100	1	0.122
3:166016564:G:C	50	100	0.96	0.04793
3:166016787:A:G	50	100	1	0.0423
3:166017166:G:C	50	100	1	0.1307
3:166017380:G:A	49	95.9	1	0.3177
3:166017382:G:A	49	98	1	0.4003
3:166017401:A:T	45	100	1	0.1224
3:166017495:A:T	50	100	0.77	0.02197
3:166017711:C:A	50	100	1	0.04212
3:166017746:T:C	50	100	1	0.03286
3:166017940:A:G	50	100	0.86	0.01053
3:166018066:G:A	50	100	1	0.1307
3:166018202:A:G	50	100	1	0.03286
3:166018285:T:G	50	100	1	0.1894
3:166018389:G:T	49	100	1	0.4448
3:166018852:G:T	50	100	1	0.3891
3:166019439:G:A	50	100	1	0.04466
3:166019449:T:G	50	100	1	0.03286
3:166019504:G:A	50	100	1	0.4795
3:166020088:C:A	50	100	1	0.4811
3:166020100:A:G	50	100	1	0.4448
3:166020371:C:G	50	100	1	0.02179
3:166020447:C:T	50	100	1	0.2242
3:166020895:G:A	50	100	1	0.03286
3:166020951:T:G	50	100	1	0.3891
3:166021165:T:A	50	98	1	0.04611
3:166021217:C:G	50	98	1	0.03286
3:166021406:C:A	48	100	1	0.06373
3:166021584:C:T	49	100	1	0.03377
3:166021950:G:T	50	100	1	0.05991
3:166022043:G:T	49	83.7	1	0.3032
3:166022058:G:A	46	76.1	1	0.4751
3:166022240:A:G	44	84.1	1	0.4713
3:166022373:T:C	50	100	1	0.06354
3:166022417:C:T	50	96	0.98	0.04793
3:166022480:C:T	50	100	1	0.0216
3:166022554:T:G	50	98	1	0.1211
3:166022697:C:A	50	100	1	0.3878
3:166022815:A:G	50	100	1	0.03286
3:166022865:T:C	50	100	1	0.3889
3:166022877:G:C	50	100	1	0.3889
3:166022931:G:A	50	100	1	0.3887
3:166023012:G:A	50	98	1	0.3889
3:166023037:C:A	50	100	1	0.4802
3:166023172:A:T	50	100	1	0.3889
3:166023270:G:T	50	98	0.98	0.04539
3:166023413:C:T	49	83.7	1	0.3889
3:166023436:C:T	49	93.9	0.92	0.06972
3:166023725:G:T	50	98	1	0.03304
3:166023916:G:A	50	100	1	0.3891
3:166023931:G:A	50	100	1	0.02179
3:166024069:T:C	50	100	1	0.08152
3:166024228:G:T	50	92	1	0.3889
3:166024275:A:G	49	83.7	1	0.4744
3:166024360:C:T	50	100	1	0.1305
3:166024508:C:G	50	100	1	0.1293
3:166024571:A:G	50	100	0.99	0.03286
3:166024694:A:G	50	100	1	0.4443
3:166024818:T:C	50	100	1	0.3891
3:166024844:C:T	50	100	0.99	0.03286
3:166024988:G:A	50	98	1	0.04466
3:166025094:A:G	50	100	1	0.3889
3:166025168:G:A	50	100	1	0.0748
3:166025235:G:T	50	98	1	0.4795
3:166025290:C:T	50	100	1	0.1307
3:166025349:G:T	50	98	1	0.03558
3:166025356:A:C	50	96	1	0.3889
3:166025373:T:G	50	100	1	0.0906
3:166025469:T:C	50	90	1	0.4809
3:166025516:G:C	50	86	1	0.3891
3:166025567:C:G	49	100	1	0.02179
3:166025676:G:A	50	100	1	0.04448
3:166025833:A:G	50	100	1	0.3889
3:166025870:C:T	50	100	1	0.122
3:166025887:C:T	50	100	0.99	0.03286
3:166025994:T:C	50	100	1	0.3891
3:166026006:C:T	50	98	1	0.4766
3:166026024:A:C	50	100	1	0.06373
3:166026056:G:A	50	100	1	0.04466
3:166026069:G:A	50	100	1	0.01107
3:166026118:A:G	50	100	1	0.4797
3:166026318:T:C	50	100	1	0.4797
3:166026786:T:C	50	100	1	0.4441
3:166026943:C:T	50	100	1	0.04212
3:166026973:G:A	50	100	0.97	0.04303
3:166027026:G:A	50	100	1	0.3891
3:166027365:T:C	50	100	0.98	0.05664
3:166027734:C:A	50	100	0.99	0.03286
3:166027740:A:C	50	100	1	0.04448
3:166027890:G:A	50	100	1	0.3893
3:166027980:G:A	50	100	1	0.1305
3:166028092:T:G	50	100	1	0.4795
3:166028314:C:T	50	100	1	0.1643
3:166028671:C:T	50	100	1	0.0216
3:166028708:C:A	50	100	1	0.1305
3:166029040:A:G	50	100	1	0.4444
3:166029169:C:T	50	100	1	0.06718
3:166029409:C:T	50	100	0.99	0.065
3:166029514:G:A	50	100	1	0.3889
3:166029717:A:G	50	100	1	0.4795
3:166029733:A:C	50	100	1	0.02251
3:166029895:C:T	50	100	1	0.1305
3:166030430:A:G	50	100	1	0.3889
3:166030746:A:G	50	100	1	0.02179
3:166030843:C:T	50	100	1	0.3889
3:166031317:G:A	50	100	1	0.1305
3:166032227:A:G	50	100	0.76	0.0216
3:166032335:A:T	50	98	1	0.09096
3:166032380:C:T	50	100	1	0.3889
3:166033011:T:C	50	100	1	0.05084
3:166033270:G:A	50	100	1	0.01344
3:166033729:C:A	50	100	1	0.06046
3:166033739:A:C	50	100	1	0.3891
3:166034474:A:G	50	100	1	0.07807
3:166034921:T:C	50	100	1	0.06245
3:166035163:G:A	50	98	0.99	0.3896
3:166035230:T:C	50	100	1	0.04448
3:166035915:T:A	50	100	1	0.02052
3:166036079:A:T	50	100	1	0.3455
3:166036133:G:A	50	100	1	0.3891
3:166036240:T:A	50	100	1	0.03613
3:166036647:T:A	50	100	1	0.03613
3:166036949:A:G	50	100	0.98	0.08152
3:166037093:C:T	50	100	1	0.3889
3:166037097:G:A	50	100	1	0.3889
3:166037629:A:G	50	100	1	0.01107
3:166037665:T:C	50	100	1	0.3903
3:166037927:C:A	50	100	0.99	0.06336
3:166038128:A:G	50	96	1	0.471
3:166038297:A:G	50	100	1	0.05991
3:166038745:C:G	50	98	1	0.03667
3:166038785:A:C	50	100	1	0.05519
3:166039055:G:T	50	100	1	0.01325
3:166039097:C:T	50	100	0.97	0.04031
3:166039123:C:T	50	100	1	0.04611
3:166039148:C:T	50	100	0.97	0.04031
3:166039347:A:G	50	98	0.99	0.1449
3:166039440:A:G	50	100	1	0.02687
3:166039818:T:C	50	98	1	0.4984
3:166040238:G:A	50	100	1	0.02033
3:166040349:A:G	50	100	1	0.02342
3:166040902:A:C	50	92	0.96	0.07444
3:166040978:A:G	49	100	1	0.01398
3:166041120:A:G	50	98	1	0.4092
3:166041838:G:A	50	100	1	0.06917
3:166042117:C:G	50	100	0.99	0.1245
3:166042232:G:A	50	100	1	0.05519
3:166042716:T:C	50	100	1	0.01398
3:166042893:C:T	50	100	1	0.01598
3:166042918:T:G	50	100	1	0.405
3:166043267:T:G	50	96	0.99	0.4403
3:166043360:G:T	50	100	1	0.01398
3:166043366:T:A	50	100	1	0.02342
3:166043803:T:G	50	100	1	0.4926
3:166043954:C:T	50	100	1	0.04448
3:166044130:G:A	50	100	1	0.4926
3:166044357:T:A	50	100	0.99	0.1451
3:166044518:C:T	50	100	1	0.05519
3:166044695:A:G	50	100	1	0.0236
3:166044802:A:G	50	100	0.98	0.02869
3:166045185:C:G	50	100	0.99	0.1511
3:166045242:T:C	50	100	1	0.04593
3:166045280:C:T	50	100	1	0.3469
3:166045631:T:A	50	100	0.99	0.1917
3:166045672:A:G	50	100	1	0.02033
3:166045838:C:T	50	100	1	0.02342
3:166045882:A:G	50	100	0.97	0.04031
3:166045914:G:A	50	100	0.99	0.1659
3:166045934:C:A	50	100	1	0.01017
3:166046095:G:A	50	100	1	0.01398
3:166046162:A:G	50	100	1	0.4918
3:166046197:G:A	50	100	1	0.02342
3:166046237:C:T	50	100	1	0.4891
3:166046296:G:A	50	100	0.99	0.2633
3:166046372:C:A	50	100	1	0.01452
3:166046542:C:T	50	100	1	0.01126
3:166046607:C:T	50	100	0.95	0.02342
3:166046617:G:T	50	100	1	0.02342
3:166046618:G:A	50	100	0.99	0.3333
3:166046818:T:C	50	100	0.99	0.1451
3:166046825:A:G	50	100	1	0.3469
3:166046964:A:G	50	100	0.99	0.2469
3:166047064:C:A	50	100	0.99	0.1443
3:166047478:T:C	50	100	0.99	0.2867
3:166047547:T:G	50	100	1	0.4949
3:166047853:A:G	50	100	1	0.1242
3:166048001:T:C	50	100	0.99	0.3332
3:166048086:C:T	50	100	1	0.498
3:166048092:C:A	50	100	0.99	0.333
3:166048292:A:T	50	100	1	0.01398
3:166048412:C:T	50	100	0.97	0.04049
3:166048663:C:T	50	100	0.99	0.3468
3:166049268:T:C	50	100	1	0.02342
3:166049344:A:G	50	100	1	0.01107
3:166049601:C:T	50	100	1	0.01398
3:166049695:C:T	50	100	1	0.4047
3:166049721:T:C	50	100	0.99	0.3332
3:166049736:C:G	50	100	0.99	0.3332
3:166049893:C:T	50	100	1	0.01398
3:166049953:T:C	50	100	0.99	0.2469
3:166050189:A:G	50	100	0.99	0.06972
3:166050702:C:T	50	100	1	0.04593
3:166050856:A:G	50	100	1	0.01616
3:166051005:C:T	50	100	1	0.04412
3:166051172:G:A	50	100	1	0.0443
3:166051190:G:A	50	100	1	0.02669
3:166051370:C:G	50	100	1	0.492
3:166051514:C:G	50	100	1	0.02342
3:166051701:A:C	50	100	1	0.01416
3:166051825:G:A	50	100	1	0.04412
3:166051895:A:G	50	100	1	0.4922
3:166052539:C:T	50	100	1	0.02033
3:166052901:C:A	50	100	1	0.01416
3:166053333:A:G	50	100	1	0.4922
3:166053393:G:A	50	100	1	0.01416
3:166053716:G:A	50	100	1	0.4915
3:166053807:A:T	50	100	1	0.1236
3:166054511:A:G	50	100	0.99	0.1451
3:166054839:A:G	50	100	1	0.3731
3:166054901:G:C	50	100	1	0.02378
3:166055052:C:T	50	100	1	0.01416
3:166055278:A:G	50	100	1	0.1855
3:166055297:C:T	49	100	1	0.05519
3:166055304:T:C	49	100	1	0.4944
3:166055517:C:T	50	100	1	0.01017
3:166055689:A:G	50	100	0.84	0.02959
3:166055821:G:A	50	100	1	0.01398
3:166055831:G:A	50	100	1	0.04448
3:166055986:G:A	50	100	1	0.05519
3:166056006:G:T	49	100	1	0.3502
3:166056934:C:A	50	100	1	0.3366
3:166057072:C:A	50	100	1	0.01398
3:166057267:C:T	50	100	1	0.01307
3:166057646:T:C	50	100	1	0.04702
3:166057774:A:G	50	100	1	0.04448
3:166057862:G:A	50	100	1	0.4887
3:166057876:T:C	50	100	1	0.3504
3:166057970:C:T	50	100	1	0.01616
3:166058282:T:C	50	100	0.99	0.07008
3:166058302:G:A	50	100	1	0.1204
3:166058386:T:G	50	100	1	0.01398
3:166058426:A:T	50	98	1	0.01162
3:166058468:A:G	50	100	1	0.4984
3:166058508:T:C	50	100	1	0.2899
3:166058931:T:A	50	100	1	0.4887
3:166058969:T:G	50	100	1	0.04466
3:166058990:C:T	50	100	1	0.1383
3:166059330:T:A	50	100	1	0.01325
3:166059501:G:T	50	100	1	0.01107
3:166059635:A:T	50	100	1	0.01289
3:166060214:A:G	50	100	1	0.1204
3:166060478:G:A	50	100	1	0.01398
3:166060498:C:T	50	100	1	0.02378
3:166060542:A:G	50	100	1	0.4076
3:166060554:T:C	50	100	1	0.0463
3:166060611:T:A	50	100	1	0.01398
3:166060838:G:T	50	100	1	0.01416
3:166060843:C:T	50	100	0.94	0.05519
3:166061228:G:T	50	98	1	0.04593
3:166061305:C:A	50	100	1	0.01289
3:166061370:A:C	50	100	1	0.01398
3:166061385:G:A	50	100	0.99	0.07498
3:166061543:C:G	50	100	1	0.1204
3:166061649:C:A	50	100	1	0.01089
3:166061693:G:T	50	100	1	0.01507
3:166061774:T:C	50	100	1	0.1474
3:166061778:A:G	50	100	1	0.04593
3:166062273:A:G	50	100	1	0.1354
3:166062748:G:T	50	100	1	0.01107
3:166063494:G:A	50	100	1	0.4842
3:166063632:C:A	50	100	1	0.05519
3:166063723:A:G	50	100	1	0.01525
3:166064269:A:T	50	100	0.95	0.0167
3:166064444:A:G	50	100	0.98	0.181
3:166064450:T:G	50	98	0.92	0.05428
3:166064648:A:T	50	98	0.99	0.4599
3:166064720:G:A	50	100	1	0.04394
3:166065418:G:A	50	100	1	0.01489
3:166065642:A:G	50	98	0.96	0.4553
3:166065670:T:G	50	96	0.98	0.08424
3:166065848:C:T	50	98	0.98	0.0866
3:166066221:T:C	50	98	1	0.02288
3:166066816:T:A	50	100	0.99	0.08787
3:166067622:T:C	50	100	1	0.4866
3:166067695:T:C	50	100	1	0.04829
3:166067696:G:C	50	100	0.99	0.2856
3:166067863:A:G	50	98	0.96	0.02378
3:166068005:G:A	50	100	1	0.02451
3:166068018:A:G	50	98	1	0.1184
3:166068204:G:A	50	100	0.99	0.1981
3:166068238:T:C	50	100	0.99	0.3729
3:166068642:C:A	50	100	0.99	0.09332
3:166068940:G:A	49	95.9	0.99	0.3958
3:166069056:G:C	49	100	0.99	0.0423
3:166069113:T:A	50	100	1	0.01906
3:166070048:G:A	50	96	0.94	0.04049
3:166070260:G:A	50	100	0.97	0.09332
3:166070315:A:C	50	100	0.92	0.01652
3:166070594:A:C	50	100	1	0.3335
3:166070745:C:A	50	100	1	0.01943
3:166071041:C:G	50	100	1	0.05628
3:166071127:T:C	50	100	1	0.02433
3:166071282:T:G	50	100	1	0.3332
3:166071332:G:A	50	100	1	0.01307
3:166071522:T:A	50	100	1	0.02451
3:166072126:T:C	50	100	1	0.4083
3:166072214:A:G	50	100	1	0.3844
3:166072229:C:G	50	100	1	0.04267
3:166072401:T:C	50	100	1	0.01834
3:166072517:T:G	50	100	1	0.4139
3:166072554:A:G	50	100	1	0.3402
3:166072785:C:G	50	100	1	0.4127
3:166072865:T:C	50	100	0.94	0.04267
3:166072951:C:T	50	100	1	0.08606
3:166073065:G:T	50	100	0.99	0.09532
3:166073291:G:C	50	100	1	0.47
3:166073334:C:T	50	98	1	0.0984
3:166073651:T:C	50	100	0.97	0.08079
3:166073904:C:T	50	100	1	0.08388
3:166074425:C:A	50	100	1	0.02469
3:166074999:C:T	50	100	1	0.01924
3:166075052:A:G	50	98	1	0.4121
3:166075711:G:T	50	100	1	0.02451
3:166075911:C:T	50	100	1	0.02469
3:166076111:A:G	50	100	1	0.4083
3:166076140:C:T	50	100	1	0.4893
3:166076183:G:A	50	100	1	0.01344
3:166076353:T:C	50	100	1	0.02451
3:166076409:A:T	50	100	1	0.4702
3:166076529:A:G	50	100	1	0.3319
3:166076691:G:T	50	100	1	0.08606
3:166076734:T:C	50	100	1	0.08079
3:166076859:T:C	50	100	1	0.02687
3:166076981:C:T	50	100	1	0.3275
3:166077006:C:T	50	100	0.99	0.3626
3:166077098:C:T	50	100	1	0.02451
3:166077151:A:T	50	100	1	0.08079
3:166077441:T:C	50	100	1	0.01924
3:166077724:C:A	50	98	1	0.02469
3:166077897:T:C	50	100	1	0.02505
3:166078068:T:A	50	100	1	0.01616
3:166078127:A:G	50	98	0.98	0.02705
3:166078203:G:A	50	100	1	0.02505
3:166078414:A:G	50	100	1	0.4129
3:166078440:A:T	50	100	1	0.4127
3:166078469:C:T	50	100	1	0.01924
3:166078680:T:C	50	100	1	0.4129
3:166078756:G:T	50	100	1	0.3264
3:166079105:A:G	50	100	1	0.06845
3:166079358:A:C	49	100	1	0.07662
3:166079720:A:T	50	100	1	0.08079
3:166079838:A:C	50	100	1	0.3333
3:166079966:A:G	50	100	1	0.4141
3:166080004:G:A	50	100	1	0.05628
3:166080021:C:A	50	100	1	0.09913
3:166080291:C:A	50	100	1	0.01852
3:166080595:G:A	50	100	1	0.1979
3:166080839:T:G	50	100	1	0.08642
3:166080893:T:G	50	100	1	0.08606
3:166081072:T:G	50	100	1	0.1541
3:166081148:G:A	49	100	1	0.1981
3:166081156:T:C	50	98	0.99	0.02705
3:166081256:A:G	50	100	1	0.1541
3:166081259:C:T	50	100	1	0.02487
3:166081400:G:A	50	100	1	0.02487
3:166081456:T:A	50	100	0.99	0.1035
3:166081664:C:T	50	100	1	0.154
3:166081875:G:A	50	100	1	0.1541
3:166082008:G:A	50	100	1	0.01924
3:166082018:C:A	50	100	1	0.02487
3:166082117:T:A	50	98	1	0.02487
3:166082298:G:A	50	100	1	0.179
3:166082327:T:C	50	100	1	0.0679
3:166082348:T:C	50	100	1	0.01906
3:166082387:G:T	50	100	1	0.1794
3:166082786:G:A	50	100	1	0.179
3:166082817:G:A	50	100	1	0.2997
3:166082829:A:G	50	100	1	0.179
3:166083008:A:T	50	100	1	0.1792
3:166083387:G:A	50	100	1	0.1803
3:166083535:A:G	50	100	1	0.08606
3:166083688:G:A	50	100	1	0.3317
3:166084035:C:A	50	100	1	0.01797
3:166084036:G:A	50	100	1	0.08606
3:166084153:T:G	50	100	1	0.08606
3:166084417:A:G	50	100	1	0.07662
3:166084531:A:G	50	100	1	0.3328
3:166084612:C:T	50	100	1	0.1794
3:166084693:A:C	50	100	1	0.01924
3:166085821:A:T	50	100	1	0.4887
3:166086093:C:A	50	100	1	0.08606
3:166086185:C:G	50	100	1	0.05664
3:166086315:G:T	50	98	1	0.1794
3:166086472:C:T	50	100	1	0.01924
3:166086700:A:C	50	100	1	0.1794
3:166087106:G:A	50	100	0.94	0.02451
3:166087158:T:G	50	100	1	0.4889
3:166087310:A:G	50	100	1	0.01924
3:166087515:T:G	50	100	1	0.1794
3:166087969:A:G	50	100	1	0.05664
3:166088001:C:G	50	100	0.98	0.01416
3:166088184:C:T	50	100	1	0.1068
3:166088644:C:G	50	100	1	0.1794
3:166088884:C:T	50	100	1	0.1794
3:166088929:A:C	50	100	1	0.01924
3:166088964:G:A	50	100	1	0.1794
3:166089170:C:T	50	100	1	0.1797
3:166089224:C:T	50	100	1	0.1794
3:166089631:G:A	50	100	1	0.08606
3:166089741:C:T	50	100	1	0.1794
3:166089888:C:T	50	100	1	0.08606
3:166089889:A:T	50	100	1	0.08606
3:166089910:A:C	50	100	1	0.1796
3:166089957:G:T	50	100	1	0.1796
3:166090207:A:G	50	100	1	0.333
3:166090258:G:T	50	100	1	0.01198
3:166090566:A:C	50	100	1	0.1866
3:166090707:T:C	50	100	1	0.1866
3:166090808:A:C	50	100	1	0.08606
3:166090898:C:A	50	100	1	0.1866
3:166091066:C:T	50	100	0.99	0.09368
3:166091067:G:A	50	100	1	0.02033
3:166091111:G:A	50	98	1	0.1866
3:166091115:G:A	50	98	1	0.1866
3:166091207:G:A	50	100	1	0.2582
3:166091234:A:C	50	100	1	0.03141
3:166091241:C:G	50	100	1	0.1031
3:166091887:T:G	50	100	1	0.1866
3:166092340:A:G	50	100	1	0.1868
3:166092453:G:T	50	100	1	0.08606
3:166092516:C:A	50	100	1	0.01924
3:166092694:C:G	49	100	0.99	0.01906
3:166092738:A:G	49	95.9	1	0.1866
3:166093068:T:C	50	100	1	0.1866
3:166093092:T:C	50	100	1	0.1866
3:166093227:A:G	50	100	1	0.1866
3:166093537:G:C	50	100	1	0.1866
3:166093678:C:G	50	100	1	0.1004
3:166093857:T:G	50	100	1	0.1866
3:166094121:A:G	50	100	0.83	0.01779
3:166094166:C:A	50	92	0.95	0.104
3:166094169:C:A	50	96	0.98	0.4722
3:166094255:A:G	50	100	1	0.03141
3:166094362:C:T	50	100	1	0.03141
3:166094464:G:A	50	100	1	0.08606
3:166094688:T:C	50	100	1	0.01924
3:166094910:C:T	50	100	1	0.08624
3:166094922:C:T	50	100	0.97	0.1004
3:166094956:A:G	50	100	1	0.01924
3:166095408:G:A	50	100	0.93	0.01924
3:166095666:T:C	50	100	1	0.08642
3:166095739:C:A	50	100	1	0.01924
3:166095750:A:G	50	100	1	0.1004
3:166096196:G:A	50	100	1	0.1705
3:166096399:C:T	50	100	1	0.1004
3:166096788:C:T	50	100	1	0.1004
3:166096808:A:G	50	100	1	0.1004
3:166096812:A:G	50	100	1	0.333
3:166096924:C:G	50	100	0.98	0.09332
3:166097138:A:G	50	100	1	0.1
3:166097145:A:G	50	100	1	0.1068
3:166097337:G:A	50	100	1	0.1004
3:166098048:A:G	50	100	1	0.06845
3:166098160:T:C	50	100	1	0.01543
3:166098240:A:C	50	100	1	0.03123
3:166098319:T:C	50	100	1	0.1004
3:166098332:G:A	50	100	1	0.01924
3:166098382:T:C	50	100	1	0.1004
3:166098419:C:T	50	100	1	0.1004
3:166098428:T:G	50	100	1	0.1004
3:166098510:G:A	50	100	1	0.1004
3:166098577:G:A	50	100	0.97	0.01362
3:166098663:T:G	50	100	1	0.08606
3:166098752:G:A	50	100	1	0.02415
3:166098953:G:A	50	100	1	0.1004
3:166099001:A:G	50	100	1	0.02614
3:166099018:A:G	50	100	1	0.08624
3:166099029:G:T	50	100	1	0.09858
3:166099289:G:A	50	100	1	0.01906
3:166099545:T:C	49	100	1	0.1004
3:166099797:C:T	50	100	1	0.06863
3:166100322:C:A	50	100	0.99	0.01924
3:166100490:A:G	50	100	1	0.3335
3:166100523:T:A	50	100	1	0.1006
3:166100549:A:T	50	100	1	0.08606
3:166101038:C:G	50	98	0.99	0.04847
3:166101301:G:A	50	100	1	0.01053
3:166101584:C:T	50	100	1	0.03141
3:166101613:A:G	50	100	1	0.1004
3:166101785:G:T	50	100	1	0.03159
3:166101972:C:A	50	98	0.99	0.3072
3:166102416:G:A	50	100	0.97	0.09386
3:166102607:C:T	50	100	0.95	0.0423
3:166102685:C:A	50	100	1	0.01834
3:166102736:G:C	50	100	1	0.01906
3:166102779:T:C	50	100	1	0.2939
3:166102852:C:T	50	100	0.99	0.3785
3:166102960:A:G	50	100	1	0.06808
3:166103206:C:G	50	100	1	0.06863
3:166103338:C:G	50	100	1	0.3969
3:166103533:T:C	50	100	1	0.2035
3:166103541:T:G	50	100	1	0.2035
3:166104145:G:C	50	100	1	0.2019
3:166104556:A:G	50	100	1	0.01906
3:166104778:C:T	50	100	1	0.4998
3:166104972:A:G	50	100	1	0.2019
3:166105137:G:A	50	100	1	0.2019
3:166105326:C:T	50	100	0.98	0.08805
3:166105450:A:T	50	100	1	0.2887
3:166105610:C:T	50	100	1	0.159
3:166105689:C:T	50	100	0.87	0.01888
3:166105917:T:C	49	100	1	0.01906
3:166106092:C:G	50	100	1	0.38
3:166106185:T:A	50	100	1	0.2019
3:166106549:T:C	50	100	1	0.4679
3:166106851:G:A	50	100	0.99	0.01906
3:166106916:C:T	50	100	1	0.0866
3:166107236:C:T	50	100	1	0.0512
3:166107470:C:T	50	100	1	0.2013
3:166107513:A:G	49	100	1	0.1589
3:166107628:G:T	50	100	0.98	0.01398
3:166107861:A:G	50	100	0.98	0.02052
3:166107931:C:A	50	100	1	0.01362
3:166108389:A:G	50	100	1	0.0276
3:166108638:A:G	50	100	1	0.4995
3:166108740:T:A	50	94	0.68	0.01107
3:166109034:A:G	50	100	0.97	0.09223
3:166109092:C:T	50	100	1	0.08696
3:166109099:G:T	50	100	1	0.0276
3:166109156:A:G	50	100	1	0.08696
3:166109178:T:C	50	100	1	0.2019
3:166109189:C:T	50	100	1	0.01924
3:166109648:A:G	50	100	1	0.159
3:166109714:T:A	50	100	0.97	0.01126
3:166109933:A:G	50	100	1	0.2055
3:166109972:T:C	50	100	1	0.03504
3:166110259:C:G	50	100	1	0.2055
3:166110335:G:T	50	100	1	0.2057
3:166110808:A:G	50	100	1	0.2055
3:166110820:A:G	50	100	1	0.2055
3:166111092:A:C	50	100	1	0.01652
3:166111401:G:T	50	100	1	0.01906
3:166111525:T:C	50	100	1	0.2057
3:166111651:A:G	50	98	1	0.1552
3:166111806:T:C	50	100	1	0.02887
3:166111965:A:T	50	98	1	0.1467
3:166112780:G:A	50	100	1	0.1552
3:166112788:C:T	50	100	1	0.4679
3:166112804:C:G	50	100	1	0.1554
3:166113041:A:T	50	100	0.97	0.09223
3:166113158:A:G	50	100	1	0.08696
3:166113307:T:C	50	100	1	0.05592
3:166113890:A:C	50	100	1	0.05628
3:166114214:G:A	50	100	1	0.2057
3:166114351:G:A	50	100	1	0.01906
3:166114497:T:A	50	100	1	0.05592
3:166114553:C:G	50	100	1	0.3804
3:166114746:A:G	50	100	1	0.2057
3:166114843:A:T	50	100	1	0.01906
3:166115001:A:G	50	100	1	0.2057
3:166115085:T:C	50	100	1	0.2057
3:166115167:C:T	50	100	1	0.2057
3:166115214:G:C	50	100	1	0.468
3:166115358:A:C	50	100	1	0.02723
3:166115618:C:T	50	100	1	0.08696
3:166115718:A:T	50	100	1	0.01943
3:166115751:G:T	50	100	1	0.06663
3:166115849:A:G	50	100	1	0.4755
3:166116002:A:T	50	98	1	0.2057
3:166116257:C:T	50	100	1	0.01906
3:166116303:A:G	50	100	1	0.2057
3:166116625:A:G	50	100	1	0.2057
3:166116643:G:C	50	100	1	0.2057
3:166116759:G:A	50	100	1	0.03558
3:166116798:T:G	50	100	1	0.05792
3:166116864:T:C	50	100	1	0.01906
3:166117015:G:A	50	100	1	0.01906
3:166117038:T:C	50	100	1	0.02723
3:166117279:A:G	50	100	1	0.03123
3:166117361:T:C	50	100	1	0.2057
3:166118039:C:G	50	100	1	0.476
3:166118253:A:G	50	100	1	0.1632
3:166118310:G:A	50	100	1	0.08696
3:166118599:G:A	50	100	1	0.08696
3:166119354:A:C	50	100	1	0.2057
3:166119388:T:C	50	100	1	0.03123
3:166119503:T:C	50	100	1	0.09659
3:166119694:G:T	50	100	1	0.08696
3:166119775:G:A	50	100	1	0.2057
3:166120022:G:A	50	100	1	0.01126
3:166120172:C:T	50	100	1	0.02378
3:166120372:C:T	50	100	0.95	0.09205
3:166120625:A:G	50	100	1	0.2059
3:166120925:A:G	50	100	1	0.01924
3:166121141:A:C	50	98	1	0.2057
3:166121397:T:C	50	100	1	0.1632
3:166121479:A:G	50	100	0.98	0.2053
3:166121774:T:G	50	100	1	0.2053
3:166121899:T:C	50	100	1	0.2053
3:166121944:T:C	50	100	1	0.03504
3:166121971:A:G	50	100	1	0.03123
3:166122302:A:G	50	100	1	0.01924
3:166122403:T:C	50	100	1	0.2053
3:166122866:A:C	50	100	1	0.2053
3:166123232:A:G	50	100	1	0.2053
3:166123450:C:T	50	100	1	0.03123
3:166123490:T:C	50	100	1	0.2053
3:166123514:C:T	50	100	1	0.2053
3:166123605:G:A	50	100	1	0.2053
3:166123680:A:G	50	100	0.83	0.01943
3:166124032:G:A	50	100	1	0.03522
3:166124340:G:A	50	100	1	0.2052
3:166124442:T:C	50	100	1	0.1632
3:166124485:G:A	50	100	1	0.2052
3:166124518:A:C	50	100	1	0.3568
3:166124675:T:C	50	100	1	0.2052
3:166124684:T:C	50	100	1	0.2052
3:166124743:A:C	50	100	1	0.2052
3:166124809:T:C	50	100	1	0.2052
3:166124975:T:G	50	100	1	0.02614
3:166125015:T:C	50	100	0.98	0.2052
3:166125350:G:T	50	100	1	0.2055
3:166125447:A:G	50	100	1	0.2052
3:166125503:T:C	50	100	1	0.2052
3:166125504:C:A	50	100	1	0.2052
3:166125614:C:T	50	100	1	0.1554
3:166125680:A:T	50	100	1	0.2057
3:166125736:A:G	50	100	1	0.2059
3:166125785:G:A	50	100	0.83	0.01761
3:166125918:C:T	50	100	1	0.2055
3:166125945:C:A	50	100	1	0.2061
3:166126134:A:C	50	100	1	0.2055
3:166126172:A:C	50	100	1	0.1674
3:166126256:A:G	50	100	1	0.2053
3:166126340:A:T	50	100	1	0.2053
3:166126423:A:T	50	100	0.99	0.2053
3:166126434:G:A	50	100	1	0.01906
3:166126467:T:G	50	100	1	0.2055
3:166126960:T:G	50	100	1	0.2044
3:166127019:A:G	50	100	1	0.2044
3:166127128:G:T	50	100	1	0.1872
3:166127172:T:C	50	100	1	0.1908
3:166127440:C:T	50	100	1	0.02378
3:166127446:C:T	50	98	1	0.1908
3:166127514:C:G	49	100	1	0.191
3:166127616:A:C	50	100	1	0.01253
3:166127622:T:C	50	100	1	0.1908
3:166128049:T:C	50	100	1	0.1908
3:166128077:G:A	50	100	1	0.02741
3:166128202:A:G	50	100	1	0.1908
3:166128263:C:T	50	100	1	0.156
3:166128269:C:G	50	100	1	0.1908
3:166128452:G:A	50	100	1	0.1908
3:166128654:G:A	50	100	1	0.1736
3:166128676:A:G	50	100	1	0.1912
3:166128702:G:A	50	100	1	0.1908
3:166128718:T:C	50	100	1	0.392
3:166128719:G:A	50	100	1	0.03123
3:166128844:A:T	50	100	1	0.1908
3:166128993:A:G	50	100	1	0.1908
3:166129291:C:T	50	100	1	0.1912
3:166129342:G:A	50	100	1	0.2017
3:166129442:T:C	50	100	1	0.1914
3:166129530:T:A	50	98	1	0.1957
3:166129615:G:A	50	98	1	0.1914
3:166129670:C:G	50	100	1	0.04194
3:166129720:C:T	50	100	1	0.1914
3:166129805:T:A	50	98	1	0.3077
3:166129812:T:C	50	98	1	0.1556
3:166129898:A:C	50	100	1	0.2168
3:166129936:T:C	50	100	1	0.1912
3:166129980:C:A	50	100	1	0.03177
3:166130011:A:T	50	100	1	0.155
3:166130045:A:G	50	100	1	0.191
3:166130060:C:T	50	100	1	0.191
3:166130087:C:A	50	100	1	0.155
3:166130360:A:G	49	100	1	0.191
3:166130373:G:A	50	98	1	0.161
3:166130431:C:T	50	100	1	0.191
3:166130503:A:G	50	100	0.98	0.08751
3:166130540:C:T	50	100	1	0.191
3:166130643:G:C	50	100	0.9	0.01216
3:166130691:G:C	50	100	1	0.191
3:166130701:T:A	50	100	1	0.191
3:166130846:G:A	50	100	0.96	0.03976
3:166131043:T:C	50	100	1	0.2162
3:166131127:G:T	50	100	1	0.0354
3:166131311:C:T	50	100	1	0.191
3:166131316:A:G	50	100	1	0.191
3:166131604:G:T	50	100	1	0.1912
3:166131646:T:C	50	100	1	0.2162
3:166131746:A:G	50	100	1	0.04194
3:166131765:T:A	50	100	1	0.191
3:166131848:A:G	50	100	0.99	0.04267
3:166131902:T:C	50	100	1	0.4929
3:166131958:C:G	50	100	1	0.191
3:166132062:C:T	50	100	1	0.03341
3:166132063:A:G	50	100	1	0.191
3:166132076:T:G	50	100	1	0.191
3:166132090:T:C	50	100	1	0.03177
3:166132135:A:G	50	100	1	0.191
3:166132381:C:T	50	100	1	0.01017
3:166132382:A:G	50	100	0.99	0.191
3:166132504:T:G	50	100	0.99	0.01325
3:166132722:A:G	50	100	1	0.04248
3:166132865:A:C	50	100	1	0.1912
3:166132876:A:G	50	100	1	0.191
3:166132936:T:A	50	100	1	0.01997
3:166133079:G:A	50	100	0.82	0.01035
3:166133141:T:G	50	100	1	0.191
3:166133196:T:G	50	100	1	0.08533
3:166133231:T:G	50	100	1	0.191
3:166133270:A:G	50	100	1	0.191
3:166133510:C:T	50	100	1	0.191
3:166133562:G:A	50	100	1	0.191
3:166133632:A:G	50	100	0.94	0.01271
3:166133646:C:G	50	100	1	0.191
3:166133738:T:C	50	100	1	0.191
3:166133774:G:A	50	100	1	0.191
3:166133991:T:C	50	100	1	0.1029
3:166133998:A:T	50	100	1	0.191
3:166134028:G:A	50	100	1	0.4929
3:166134261:G:A	50	100	1	0.3017
3:166134381:A:G	50	100	1	0.1665
3:166134382:C:A	50	100	1	0.191
3:166134419:C:T	50	100	1	0.191
3:166134544:G:T	50	100	1	0.191
3:166134711:A:G	50	100	1	0.07734
3:166134764:C:T	50	100	1	0.191
3:166134765:C:T	50	100	1	0.191
3:166134831:T:C	50	100	1	0.155
3:166135004:A:G	50	100	1	0.191
3:166135015:G:C	50	100	0.99	0.04847
3:166135062:T:A	50	100	1	0.2084
3:166135072:A:G	49	100	1	0.191
3:166135304:C:T	50	100	0.99	0.1894
3:166135464:C:T	50	100	1	0.191
3:166135499:G:C	50	100	1	0.191
3:166135691:T:G	50	100	1	0.191
3:166135721:C:T	50	100	1	0.195
3:166135830:G:A	50	100	0.99	0.1028
3:166136003:C:T	50	100	1	0.04194
3:166136034:G:T	50	100	1	0.191
3:166136192:A:G	50	100	1	0.01997
3:166136236:A:T	50	100	1	0.191
3:166136252:T:C	50	100	1	0.191
3:166136589:T:C	50	100	1	0.1908
3:166136632:T:C	50	100	1	0.1908
3:166136860:G:A	50	100	1	0.1908
3:166137168:G:A	50	100	1	0.1908
3:166137312:T:C	50	100	1	0.4929
3:166137458:T:C	50	100	1	0.1914
3:166137606:C:T	50	100	1	0.08515
3:166137629:A:T	50	100	1	0.191
3:166137680:G:A	50	100	1	0.1908
3:166137770:C:T	50	100	1	0.1906
3:166137928:T:C	50	100	1	0.1906
3:166137952:A:G	50	100	1	0.0354
3:166138109:A:G	50	100	1	0.1908
3:166138269:C:T	50	100	1	0.1906
3:166138279:C:A	50	100	1	0.03558
3:166138313:C:T	50	100	1	0.1908
3:166138518:A:G	50	98	1	0.2191
3:166138569:A:C	49	85.7	1	0.1905
3:166138613:C:T	47	100	1	0.01416
3:166138801:C:T	50	98	0.99	0.07117
3:166139000:A:G	50	100	1	0.2113
3:166139135:C:A	50	100	1	0.2191
3:166139262:T:C	50	100	1	0.1905
3:166139353:G:A	50	100	1	0.1905
3:166139403:A:C	50	100	1	0.2191
3:166139623:C:T	50	100	1	0.1906
3:166139860:T:A	50	100	1	0.1126
3:166139919:A:T	50	100	1	0.1905
3:166139953:A:C	50	100	1	0.1915
3:166139972:A:C	50	100	1	0.0354
3:166139984:T:G	50	100	1	0.08987
3:166140094:T:A	50	100	1	0.0354
3:166140388:C:G	50	100	1	0.1905
3:166140453:T:A	50	100	1	0.1905
3:166140483:A:G	50	100	1	0.219
3:166140546:G:A	50	100	1	0.0354
3:166140639:A:C	50	100	1	0.1905
3:166140786:A:G	50	100	1	0.1903
3:166141143:A:T	50	100	1	0.1906
3:166141246:A:G	50	100	0.99	0.3406
3:166141319:T:C	50	100	1	0.4951
3:166141422:A:C	50	100	1	0.1937
3:166141476:G:A	50	100	1	0.1028
3:166141482:G:A	50	100	1	0.1028
3:166141509:G:T	50	100	1	0.09604
3:166141566:T:C	50	100	0.99	0.1906
3:166141770:A:G	50	100	1	0.1908
3:166141777:C:T	50	100	1	0.08533
3:166142006:A:C	50	100	1	0.191
3:166142051:T:C	50	98	1	0.1906
3:166142058:A:G	50	98	1	0.1906
3:166142075:T:G	50	100	1	0.4953
3:166142088:A:T	50	100	1	0.1906
3:166142091:T:A	50	100	1	0.1906
3:166142143:T:C	50	100	1	0.1906
3:166142303:A:T	50	100	1	0.1906
3:166142436:C:T	50	100	1	0.1908
3:166142496:G:A	50	100	1	0.04194
3:166142525:G:A	50	100	1	0.08533
3:166142585:A:G	50	100	1	0.1905
3:166142642:A:G	50	100	1	0.1905
3:166142703:G:T	50	100	1	0.1906
3:166142839:A:G	50	100	1	0.1906
3:166142888:C:A	50	100	1	0.1906
3:166143240:A:T	50	100	1	0.1547
3:166143294:A:T	48	97.9	0.91	0.1102
3:166143296:A:T	49	93.9	0.97	0.4403
3:166143306:T:G	49	100	0.98	0.01761
3:166143308:T:G	49	93.9	0.83	0.04375
3:166143310:G:T	50	96	0.95	0.1137
3:166143323:A:G	50	100	1	0.4951
3:166143782:G:A	50	100	1	0.2188
3:166143962:C:A	50	100	0.99	0.2186
3:166144016:A:G	50	100	1	0.1905
3:166144206:T:C	50	100	1	0.01017
3:166144569:G:T	50	100	1	0.03195
3:166145125:C:T	50	100	0.97	0.0158
3:166146333:C:G	50	100	1	0.09786
3:166146414:G:C	50	100	1	0.09749
3:166147789:C:T	50	100	1	0.0167
3:166147973:A:T	50	100	0.99	0.2068
3:166148068:A:C	50	100	1	0.0167
3:166148764:T:A	50	100	1	0.2039
3:166148778:G:A	50	100	1	0.09858
3:166149216:G:T	50	100	1	0.1253
3:166149685:T:G	49	100	1	0.08824
3:166149690:C:T	49	100	1	0.311
3:166150409:G:A	50	98	1	0.1244
3:166150586:C:T	50	98	1	0.323
3:166151099:T:A	50	100	1	0.0886
3:166151151:C:A	50	100	0.99	0.07226
3:166151394:C:T	50	98	0.95	0.02124
3:166151409:T:C	50	100	1	0.1454
3:166151485:G:T	50	100	1	0.1458
3:166151491:T:C	50	100	1	0.01507
3:166151583:A:G	50	100	1	0.457
3:166151854:G:A	50	100	1	0.09822
3:166151877:C:T	50	100	0.98	0.03159
3:166152042:C:G	50	100	1	0.1427
3:166152146:T:C	50	98	1	0.1451
3:166152199:G:C	50	100	1	0.1429
3:166152289:G:A	50	100	1	0.02397
3:166152393:C:G	49	100	1	0.08842
3:166152860:G:T	50	100	1	0.4564
3:166153340:A:T	50	100	1	0.142
3:166153433:A:C	50	100	0.95	0.02469
3:166153476:C:T	50	100	1	0.1454
3:166153695:G:A	50	100	1	0.03141
3:166153737:A:C	50	100	1	0.1452
3:166153940:A:C	50	100	0.98	0.03958
3:166154417:T:C	50	100	1	0.1452
3:166154513:A:C	50	100	1	0.1452
3:166154598:A:T	50	100	0.84	0.01816
3:166154714:T:G	50	100	1	0.1451
3:166154715:T:A	50	100	1	0.1451
3:166155266:T:A	50	100	1	0.1454
3:166155339:C:T	50	100	1	0.1423
3:166155355:C:T	50	100	1	0.1434
3:166155684:T:A	49	89.8	0.81	0.06209
3:166155737:T:A	50	98	1	0.01307
3:166155821:A:G	50	100	1	0.1432
3:166155868:A:T	50	100	1	0.1242
3:166155893:G:C	50	100	1	0.1293
3:166155897:C:A	49	100	1	0.08842
3:166156011:G:A	50	100	1	0.1454
3:166156195:G:T	50	100	1	0.09822
3:166156221:C:A	50	100	1	0.1454
3:166156285:T:C	50	100	1	0.1422
3:166156528:C:T	50	100	1	0.1432
3:166156539:A:G	50	100	0.9	0.02342
3:166156719:C:T	50	100	1	0.02251
3:166156744:G:C	50	100	1	0.3489
3:166156761:G:T	50	100	1	0.1418
3:166156810:C:T	50	100	1	0.1454
3:166156999:T:C	50	100	1	0.1422
3:166157000:G:A	50	100	1	0.1422
3:166157434:C:T	50	100	1	0.1422
3:166158125:C:T	50	100	1	0.1431
3:166158300:A:G	50	100	1	0.1431
3:166158475:T:G	50	100	0.97	0.01761
3:166158508:G:A	50	100	1	0.01634
3:166158520:T:A	50	100	1	0.1049
3:166158645:T:C	50	100	1	0.1422
3:166158971:G:C	50	100	1	0.1037
3:166159283:A:G	50	100	1	0.02215
3:166159438:A:G	50	100	1	0.02251
3:166159555:G:A	50	100	1	0.2035
3:166159957:C:T	50	100	1	0.2032
3:166160084:G:A	50	98	0.97	0.02179
3:166160134:T:G	50	100	1	0.08824
3:166160203:A:T	50	100	1	0.08824
3:166160414:T:A	50	100	1	0.1456
3:166160510:A:G	50	100	1	0.02251
3:166160580:A:C	50	100	1	0.1456
3:166160868:G:A	50	98	1	0.3112
3:166161320:A:G	50	100	1	0.203
3:166161710:G:A	50	100	1	0.1456
3:166161727:C:T	50	100	1	0.3486
3:166162190:G:A	50	100	1	0.1456
3:166162191:G:C	50	100	1	0.1456
3:166162223:C:T	50	100	1	0.348
3:166162227:G:A	50	98	1	0.02233
3:166162418:C:A	50	100	1	0.07898
3:166162502:A:C	50	100	1	0.1456
3:166162625:C:A	50	100	1	0.1445
3:166162739:T:C	50	100	1	0.1443
3:166162927:C:G	50	100	1	0.1456
3:166163409:C:A	50	100	1	0.07226
3:166163794:C:T	50	100	1	0.1456
3:166163869:A:C	50	98	1	0.09858
3:166164093:A:G	50	100	0.99	0.1434
3:166164669:T:C	50	100	1	0.1429
3:166164684:G:A	50	100	1	0.08824
3:166164809:A:G	50	100	1	0.1454
3:166164825:G:A	50	100	1	0.1454
3:166165026:A:G	50	100	1	0.348
3:166165045:T:C	50	100	1	0.08805
3:166165286:A:G	50	100	1	0.348
3:166165583:A:C	50	100	1	0.01634
3:166165589:T:G	50	100	1	0.1454
3:166165633:G:T	50	100	1	0.08824
3:166165780:C:T	50	100	1	0.09804
3:166166068:G:A	50	100	1	0.1436
3:166166095:C:T	50	100	0.96	0.01089
3:166166158:A:G	50	100	1	0.2026
3:166166211:G:T	50	100	0.97	0.1436
3:166166791:A:G	50	100	1	0.1454
3:166167264:A:C	50	100	1	0.1454
3:166167580:A:G	50	100	1	0.1454
3:166167703:G:A	50	100	1	0.01616
3:166167983:T:G	50	100	1	0.1434
3:166168007:G:A	50	100	1	0.3477
3:166168223:C:T	50	100	1	0.3475
3:166168426:T:C	50	100	1	0.1454
3:166168450:G:T	50	100	1	0.2021
3:166168456:T:G	49	100	0.96	0.1425
3:166168722:G:A	50	100	1	0.3477
3:166168737:C:T	50	100	0.96	0.04339
3:166169202:A:C	50	100	1	0.1088
3:166169246:A:C	50	100	1	0.3469
3:166169288:T:A	50	100	1	0.1423
3:166169411:A:G	50	100	1	0.1425
3:166169579:T:A	50	100	1	0.08787
3:166169621:A:G	50	100	1	0.08805
3:166169669:A:C	50	100	1	0.1456
3:166170145:T:C	50	98	0.97	0.02905
3:166170206:C:T	50	100	1	0.3787
3:166170438:G:A	50	100	1	0.1456
3:166170737:A:C	50	100	1	0.1456
3:166170799:C:T	50	100	1	0.1456
3:166171234:A:G	50	100	1	0.1436
3:166171330:T:C	50	100	1	0.3473
3:166171461:C:A	50	100	1	0.07861
3:166171474:T:C	50	100	0.98	0.02433
3:166171731:C:T	50	100	1	0.1423
3:166172069:T:C	50	100	1	0.1458
3:166172160:A:G	50	100	1	0.02088
3:166172581:G:T	50	100	1	0.2021
3:166172649:A:G	50	100	1	0.1436
3:166172763:C:T	50	100	1	0.09768
3:166172905:G:A	50	100	1	0.09768
3:166173202:G:A	50	100	1	0.1456
3:166173503:C:G	50	100	0.99	0.3477
3:166173656:T:C	50	100	1	0.1458
3:166173939:G:A	50	100	1	0.1429
3:166174054:A:G	50	100	0.99	0.2052
3:166174214:T:C	50	100	1	0.1425
3:166174673:G:T	50	100	0.94	0.08787
3:166174794:C:A	50	100	1	0.1423
3:166174858:C:T	50	100	0.99	0.3706
3:166176027:A:C	50	100	0.99	0.2055
3:166176606:C:T	50	100	1	0.0158
3:166176985:T:G	50	100	0.74	0.02269
3:166177008:C:T	50	100	1	0.08805
3:166177080:G:A	50	100	1	0.4299
3:166177317:C:A	50	100	1	0.4143
3:166177330:T:A	50	100	1	0.02106
3:166177521:G:A	50	100	1	0.07861
3:166177691:G:A	50	100	1	0.1088
3:166177740:A:T	50	98	0.93	0.01561
3:166178410:A:G	50	100	1	0.2111
3:166178464:G:A	50	100	1	0.08787
3:166178466:T:C	50	100	1	0.02124
3:166178760:G:A	50	100	1	0.08588
3:166179077:T:G	50	98	0.99	0.03014
3:166179230:A:G	50	98	1	0.1905
3:166179468:G:T	50	100	1	0.02142
3:166179729:C:A	50	100	1	0.02142
3:166180257:G:A	49	100	0.93	0.07516
3:166180319:A:G	50	100	1	0.2111
3:166180323:G:A	50	100	0.99	0.1442
3:166180545:A:C	50	100	1	0.02142
3:166180597:A:G	50	100	1	0.01797
3:166180626:A:G	50	100	1	0.02142
3:166180870:T:G	50	100	1	0.02142
3:166180955:G:T	50	100	1	0.08805
3:166181320:A:C	50	100	1	0.02142
3:166181333:A:G	50	100	1	0.01797
3:166181416:G:A	50	100	1	0.02251
3:166181476:T:G	50	100	0.98	0.0394
3:166181785:T:C	50	100	1	0.01797
3:166181797:C:T	50	100	1	0.02142
3:166181991:G:T	50	98	1	0.02324
3:166182115:T:A	50	100	1	0.01797
3:166182128:C:T	50	100	1	0.02251
3:166182240:G:A	50	100	1	0.1899
3:166182265:G:A	50	100	1	0.08787
3:166182424:T:G	50	100	1	0.01797
3:166183325:C:G	50	100	1	0.02142
3:166183369:G:A	50	100	1	0.02197
3:166183411:G:A	50	100	1	0.02142
3:166183436:A:G	50	100	0.99	0.1084
3:166183588:A:G	50	100	1	0.01834
3:166183961:C:G	50	100	1	0.1899
3:166184085:C:T	50	100	1	0.08606
3:166184529:A:G	49	100	1	0.2113
3:166184560:C:A	50	100	1	0.08606
3:166184743:G:A	50	100	1	0.02142
3:166184774:G:T	50	100	1	0.01598
3:166184970:G:A	50	100	1	0.01797
3:166185010:A:G	50	100	1	0.01598
3:166185022:G:A	50	100	1	0.02142
3:166185110:G:A	50	100	1	0.01797
3:166185138:G:A	50	100	0.99	0.1294
3:166185357:A:G	50	100	1	0.1899
3:166185441:A:C	50	100	1	0.04739
3:166185618:C:A	50	100	1	0.02142
3:166185673:G:A	50	100	0.81	0.02142
3:166185816:C:T	50	100	1	0.01797
3:166185905:A:G	50	100	0.99	0.144
3:166185942:G:C	50	100	0.99	0.1816
3:166186032:G:A	50	100	1	0.01253
3:166186033:A:T	50	100	0.99	0.1042
3:166186472:T:C	50	100	1	0.01797
3:166186963:T:C	50	100	0.99	0.1084
3:166186970:A:C	50	100	1	0.02142
3:166187986:A:G	50	100	1	0.1075
3:166187999:G:T	50	100	1	0.01598
3:166188040:A:G	50	100	1	0.08606
3:166188076:G:T	50	100	0.94	0.01253
3:166188093:T:C	50	100	1	0.3555
3:166188112:A:G	50	100	1	0.01616
3:166188288:C:T	50	100	1	0.08606
3:166188586:A:C	50	100	1	0.02142
3:166189200:T:C	50	100	1	0.02142
3:166189421:C:T	50	100	0.99	0.1443
3:166189624:A:C	50	100	1	0.02142
3:166189649:G:A	50	100	1	0.01598
3:166189751:A:C	50	100	1	0.02269
3:166190021:A:T	50	100	1	0.1899
3:166190152:G:T	50	100	1	0.02142
3:166190300:A:G	50	100	1	0.1934
3:166190394:T:C	50	100	1	0.01797
3:166190733:G:C	50	100	1	0.4886
3:166191637:T:C	50	100	1	0.4147
3:166191884:A:G	50	100	1	0.02124
3:166192162:G:A	50	100	1	0.02288
3:166192262:G:C	50	100	1	0.1894
3:166192413:T:A	50	100	0.99	0.144
3:166192462:T:C	50	100	1	0.02106
3:166192794:C:T	50	100	1	0.211
3:166193005:G:C	50	100	1	0.02106
3:166193054:G:A	50	100	1	0.02106
3:166193188:A:C	50	100	1	0.2106
3:166193263:G:C	50	100	1	0.02124
3:166193658:A:G	50	100	0.93	0.0561
3:166193847:A:G	50	100	1	0.1895
3:166193937:A:G	50	100	1	0.02106
3:166194118:G:A	50	100	1	0.02124
3:166194218:C:T	50	100	1	0.02106
3:166194238:A:G	50	100	1	0.01761
3:166194318:T:A	50	100	1	0.02288
3:166194371:G:T	50	100	1	0.02106
3:166194617:C:T	50	100	1	0.3544
3:166194642:A:G	50	100	0.84	0.01797
3:166195256:C:T	50	100	0.77	0.02106
3:166195267:C:T	50	100	1	0.02106
3:166195274:T:C	50	100	1	0.01598
3:166195286:C:A	50	100	0.97	0.08787
3:166195452:G:A	50	100	1	0.01598
3:166195570:T:C	50	100	1	0.01761
3:166195625:A:T	50	98	0.82	0.02524
3:166195749:C:T	50	100	1	0.01598
3:166196055:G:A	50	100	1	0.02288
3:166196056:C:A	50	100	1	0.02288
3:166196160:C:G	50	100	1	0.02088
3:166196631:C:T	50	100	1	0.02088
3:166196742:G:T	50	100	0.99	0.1894
3:166196750:C:T	50	100	0.99	0.1442
3:166196787:G:C	50	100	1	0.07861
3:166196906:G:A	50	100	1	0.1892
3:166197303:A:T	50	100	1	0.01743
3:166197687:A:G	50	100	1	0.08533
3:166197723:C:T	50	100	1	0.2066
3:166198513:A:G	50	100	1	0.2066
3:166198637:G:A	50	100	1	0.01616
3:166199269:T:C	50	100	1	0.3776
3:166199715:T:C	50	100	1	0.01452
3:166199880:C:T	50	100	0.99	0.08497
3:166200066:T:C	50	100	0.99	0.1442
3:166200448:C:T	50	100	0.99	0.3769
3:166200558:A:T	50	100	1	0.01017
3:166200776:A:T	50	100	1	0.2097
3:166200844:A:T	50	100	1	0.02288
3:166200883:G:A	50	100	0.99	0.1447
3:166201088:A:C	50	90	0.72	0.05955
3:166201445:C:T	50	100	1	0.1899
3:166201485:A:G	50	100	1	0.2095
3:166201607:G:A	50	100	1	0.02288
3:166201647:A:C	50	100	1	0.2095
3:166201864:A:T	50	100	1	0.08787
3:166202770:C:T	50	100	1	0.2097
3:166202805:G:C	50	100	1	0.01598
3:166202957:C:G	50	100	1	0.2097
3:166203060:T:C	50	100	1	0.2097
3:166203172:T:C	50	100	1	0.1011
3:166203196:C:T	50	100	0.99	0.1095
3:166203259:A:C	50	100	1	0.07062
3:166203485:T:A	50	100	1	0.2062
3:166203807:G:A	50	100	0.99	0.1097
3:166203837:G:T	50	100	1	0.1009
3:166204009:G:A	50	100	0.99	0.1442
3:166204028:A:C	50	100	1	0.431
3:166204332:T:A	50	100	0.98	0.2099
3:166204801:T:G	50	100	0.99	0.106
3:166204915:A:T	50	100	1	0.2104
3:166205088:T:C	50	100	1	0.08787
3:166205449:C:T	50	100	0.99	0.1443
3:166205465:C:T	50	100	1	0.1895
3:166205491:T:G	50	100	1	0.3546
3:166205661:C:T	50	100	0.98	0.01743
3:166205809:A:T	50	100	0.99	0.1097
3:166205941:A:G	50	100	0.99	0.1442
3:166206548:T:C	50	100	1	0.01743
3:166206616:G:A	50	100	1	0.1895
3:166206938:G:C	49	100	1	0.01743
3:166207383:G:T	50	100	0.99	0.1093
3:166207658:C:A	50	100	1	0.02288
3:166207716:A:G	50	100	1	0.01598
3:166207739:G:T	49	100	1	0.4886
3:166207961:C:T	50	100	1	0.1017
3:166207962:G:A	50	100	0.98	0.07861
3:166207984:A:G	50	100	0.97	0.1443
3:166208141:A:G	50	100	1	0.1009
3:166208626:A:G	50	100	0.99	0.02124
3:166208697:A:T	50	100	1	0.02288
3:166208718:A:C	50	100	1	0.207
3:166208719:G:A	50	100	1	0.207
3:166208723:A:T	50	100	1	0.08551
3:166209168:A:G	50	100	0.94	0.01253
3:166209186:T:C	50	100	0.84	0.01852
3:166209419:C:A	50	100	1	0.08551
3:166209699:A:G	50	100	1	0.07861
3:166209981:A:G	50	100	1	0.2072
3:166210128:C:A	50	100	1	0.01761
3:166210154:G:A	50	100	1	0.09005
3:166210158:A:G	50	100	0.84	0.0187
3:166210462:T:A	50	100	1	0.2104
3:166210480:C:T	50	100	0.99	0.07389
3:166211152:T:C	50	100	1	0.02251
3:166211318:A:G	50	100	1	0.01598
3:166212090:C:T	50	100	1	0.08787
3:166212398:G:A	50	100	0.99	0.02469
3:166212407:A:C	50	98	0.92	0.02941
3:166212665:G:A	50	100	1	0.07861
3:166212803:A:C	50	100	0.98	0.1509
3:166212898:G:A	50	100	1	0.01598
3:166213434:T:C	50	100	1	0.08388
3:166213440:G:T	50	100	1	0.02288
3:166214169:A:T	50	100	0.99	0.1442
3:166214590:C:A	50	100	0.98	0.1501
3:166214803:C:T	50	100	1	0.01761
3:166214999:A:T	50	100	1	0.2095
3:166215135:G:A	50	100	1	0.01816
3:166215308:T:G	50	100	1	0.08442
3:166215519:G:A	50	100	0.98	0.1462
3:166215531:T:C	50	100	1	0.2055
3:166215634:T:C	50	100	1	0.02269
3:166215694:C:A	50	100	0.98	0.02124
3:166215926:T:C	50	100	1	0.08678
3:166216210:G:A	50	100	0.99	0.08569
3:166216266:C:A	50	100	1	0.02251
3:166216522:C:T	50	100	0.92	0.01017
3:166216701:A:G	50	100	1	0.1296
3:166216864:G:A	50	100	1	0.1294
3:166216931:C:T	50	100	0.99	0.08569
3:166217328:C:A	50	100	0.96	0.02433
3:166217487:G:A	50	100	0.97	0.1287
3:166217640:T:C	50	100	0.96	0.2128
3:166217812:T:A	50	96	0.84	0.02832
3:166217860:T:C	50	100	0.95	0.0846
3:166217867:C:A	50	100	0.94	0.08351
3:166217943:G:T	50	100	0.95	0.08588
3:166218071:G:A	50	96	0.96	0.04702
3:166218488:C:T	50	98	0.87	0.3293
3:166218666:A:T	50	94	0.86	0.4722
3:166218782:T:G	50	90	0.88	0.2576
3:166218863:C:A	50	98	0.86	0.246
3:166218887:C:A	50	98	0.9	0.1436
3:166219083:C:T	50	96	0.92	0.1816
3:166219244:T:C	50	100	0.93	0.01107
3:166219464:C:G	50	98	0.96	0.2062
3:166219654:C:T	50	98	0.97	0.2182
3:166219794:G:C	50	100	0.99	0.2124
3:166219835:T:C	50	100	0.99	0.1164
3:166219837:G:A	50	100	0.99	0.01834
3:166219922:G:A	50	98	0.79	0.02977
3:166220041:C:G	50	100	0.98	0.2121
3:166220094:C:G	50	100	0.99	0.01216
3:166220108:T:C	50	100	0.99	0.2157
3:166220151:T:G	50	100	0.99	0.2153
3:166220368:A:C	50	100	0.96	0.02324
3:166220503:G:A	50	100	0.99	0.1534
3:166220609:T:G	50	100	0.99	0.3014
3:166220615:T:C	50	100	0.99	0.2159
3:166221203:G:A	50	100	1	0.03667
3:166221369:C:T	50	100	0.99	0.3322
3:166221658:C:T	50	100	1	0.01507
3:166221755:A:G	50	100	1	0.2164
3:166221784:C:A	50	100	0.93	0.02378
3:166221848:A:G	50	100	1	0.3704
3:166221959:A:G	50	100	1	0.1124
3:166222215:T:C	50	100	1	0.216
3:166222593:T:C	50	100	1	0.2164
3:166222923:T:G	50	100	1	0.2166
3:166223185:G:C	47	95.7	0.68	0.0394
3:166223507:G:A	50	100	1	0.2162
3:166223537:T:C	50	100	1	0.1164
3:166223825:T:G	50	100	1	0.2162
3:166223899:T:G	50	100	1	0.2164
3:166223962:G:A	50	100	1	0.2164
3:166224375:T:A	50	100	1	0.03014
3:166224484:A:G	50	100	1	0.3282
3:166224548:T:A	50	100	1	0.329
3:166224693:A:G	50	96	1	0.1146
3:166224723:A:G	50	100	1	0.02015
3:166224766:A:G	50	100	1	0.2166
3:166224984:C:T	50	100	1	0.15310000000000001
3:166225055:A:G	50	100	1	0.2166
3:166225592:A:G	50	100	0.98	0.1106
3:166225755:A:G	50	100	1	0.2162
3:166225771:A:C	50	100	1	0.2162
3:166225782:A:G	50	100	1	0.2162
3:166226517:T:C	50	100	1	0.05011
3:166226824:A:T	50	100	1	0.2157
3:166226838:C:T	50	100	1	0.05047
3:166226918:G:A	50	100	0.94	0.04993
3:166226988:G:A	50	100	1	0.2159
3:166227257:T:G	50	100	1	0.03086
3:166227317:C:T	50	100	1	0.01107
3:166227568:G:T	50	100	1	0.3005
3:166227637:C:G	50	100	1	0.03086
3:166227699:A:G	49	100	1	0.2157
3:166227896:A:T	50	100	1	0.2157
3:166228192:A:C	50	100	1	0.2151
3:166228320:A:G	49	93.9	1	0.1427
3:166228324:A:G	47	95.7	1	0.3284
3:166228504:C:T	50	98	0.98	0.03068
3:166228845:A:G	46	100	0.98	0.03195
3:166228943:A:G	49	89.8	1	0.1091
3:166229352:A:C	45	100	0.92	0.01071
3:166229478:C:T	49	91.8	0.99	0.02814
3:166229607:G:T	36	91.7	0.99	0.1541
3:166229633:C:T	37	94.6	1	0.118
3:166229742:C:G	49	98	0.99	0.03177
3:166229917:T:C	44	97.7	1	0.1035
3:166230022:C:A	45	88.9	0.99	0.2157
3:166230035:T:G	49	98	1	0.03014
3:166230091:A:G	49	100	1	0.03014
3:166230253:C:G	50	96	0.99	0.2093
3:166230258:A:T	50	96	1	0.2093
3:166230295:C:G	50	96	1	0.3016
3:166230346:T:C	50	100	1	0.1167
3:166230500:G:A	49	93.9	1	0.1167
3:166230512:G:T	48	93.8	1	0.2099
3:166230565:C:G	46	89.1	1	0.2128
3:166230617:A:G	49	98	1	0.01507
3:166230867:G:C	50	98	1	0.01089
3:166230884:A:G	50	100	1	0.2146
3:166231093:A:C	47	97.9	0.96	0.1089
3:166231148:G:A	50	100	0.98	0.2139
3:166231245:G:C	50	100	1	0.3008
3:166231320:T:G	49	95.9	0.98	0.2139
3:166231364:T:A	49	93.9	0.98	0.2139
3:166231369:T:A	49	91.8	1	0.2144
3:166231606:A:G	50	96	0.77	0.0216
3:166231607:G:C	50	100	1	0.1242
3:166231839:C:A	46	100	0.98	0.2108
3:166231897:G:A	35	82.9	1	0.3007
3:166232221:G:A	45	88.9	0.98	0.215
3:166232386:A:G	50	100	0.91	0.01416
3:166232421:A:T	50	100	1	0.3007
3:166232676:C:G	50	98	1	0.3288
3:166233088:G:C	50	100	1	0.03086
3:166233285:C:A	50	100	1	0.4481
3:166233542:G:A	50	100	1	0.0216
3:166233563:T:C	50	100	1	0.4561
3:166233758:C:T	50	100	0.95	0.03831
3:166233778:C:A	50	100	1	0.1098
3:166234509:A:G	50	100	1	0.4561
3:166234541:A:T	50	100	0.98	0.1216
3:166234960:A:G	50	100	0.93	0.02288
3:166235034:A:C	50	100	1	0.4559
3:166235144:T:C	50	100	1	0.11
3:166235936:A:G	50	100	1	0.03195
3:166236047:C:A	50	100	1	0.4559
3:166236180:T:C	50	100	1	0.05065
3:166236262:A:T	50	100	1	0.01852
3:166236353:A:G	50	100	1	0.1333
3:166236651:G:C	50	100	1	0.1173
3:166236734:C:T	50	98	0.64	0.01235
3:166236791:C:T	50	100	0.98	0.11
3:166237005:T:G	50	100	1	0.11
3:166237288:A:G	50	100	1	0.03232
3:166237769:A:G	50	100	1	0.3281
3:166237909:C:G	50	100	1	0.04466
3:166238377:C:G	50	100	1	0.3282
3:166238551:A:C	50	100	0.98	0.3281
3:166238580:A:T	50	100	1	0.01271
3:166238911:G:A	50	100	1	0.3646
3:166238942:G:C	50	100	1	0.3281
3:166239046:A:G	50	100	1	0.02687
3:166239129:A:T	50	100	1	0.3653
3:166239392:G:C	50	100	1	0.03667
3:166239545:G:A	50	100	1	0.01271
3:166239679:C:T	50	100	1	0.3602
3:166239811:A:C	50	98	1	0.3281
3:166239963:T:G	50	100	0.97	0.0207
3:166240013:A:G	50	100	1	0.3282
3:166240353:T:A	50	100	1	0.3655
3:166240409:C:T	50	100	1	0.03722
3:166240449:G:A	50	100	1	0.03722
3:166240636:A:G	50	100	1	0.3281
3:166240643:G:T	50	100	1	0.0374
3:166240672:T:G	50	100	1	0.3281
3:166241220:C:T	50	100	1	0.1037
3:166241363:A:G	50	100	1	0.0276
3:166241498:C:T	50	100	1	0.03722
3:166241576:G:A	50	100	1	0.3279
3:166241694:G:A	50	100	1	0.03722
3:166242003:A:G	50	100	0.98	0.04575
3:166242057:C:T	50	100	1	0.3279
3:166242126:T:C	49	100	1	0.3279
3:166242360:A:T	50	100	1	0.3651
3:166242617:T:C	50	100	1	0.3275
3:166242653:C:A	50	100	1	0.2505
3:166242861:G:A	50	100	1	0.0374
3:166243069:A:T	50	100	0.99	0.3651
3:166243166:C:T	50	100	1	0.3649
3:166243323:A:G	50	100	1	0.3651
3:166243718:C:A	50	100	1	0.03722
3:166243774:T:C	50	100	1	0.3277
3:166243863:T:A	50	100	1	0.3275
3:166243891:G:T	50	100	1	0.11
3:166244066:T:C	50	100	1	0.2999
3:166244318:C:G	43	93	0.99	0.3105
3:166244320:C:G	39	89.7	1	0.3691
3:166244322:C:G	38	92.1	0.99	0.3646
3:166244342:A:G	33	81.8	0.97	0.06336
3:166244344:A:G	35	94.3	1	0.0374
3:166244358:A:G	38	89.5	1	0.09786
3:166244360:A:G	37	91.9	0.99	0.1064
3:166244362:A:G	37	78.4	1	0.2021
3:166244378:A:G	36	86.1	0.75	0.03704
3:166244431:A:G	47	91.5	1	0.3101
3:166244458:T:A	46	95.7	1	0.3277
3:166244535:A:C	50	100	1	0.2505
3:166244810:T:C	50	100	0.99	0.3651
3:166244962:C:A	50	100	1	0.3653
3:166245009:T:C	50	100	1	0.3243
3:166245017:G:A	50	100	1	0.3651
3:166245239:C:T	49	100	1	0.3653
3:166245436:G:T	50	100	1	0.3649
3:166245730:G:A	50	100	1	0.3279
3:166245743:G:A	50	100	1	0.3279
3:166245898:C:T	50	100	1	0.3649
3:166246164:G:A	50	100	1	0.03722
3:166246230:G:T	50	100	1	0.3649
3:166246246:G:A	50	100	1	0.0374
3:166246575:A:G	50	100	1	0.2999
3:166246692:C:A	50	100	1	0.01235
3:166246693:C:T	50	100	1	0.1471
3:166246779:G:A	50	100	1	0.3647
3:166246873:G:A	50	100	1	0.3647
3:166246889:T:C	50	100	1	0.1037
3:166246916:A:C	50	100	1	0.3647
3:166247058:C:T	50	100	1	0.02669
3:166247070:G:T	50	100	0.82	0.01289
3:166247170:A:T	50	100	0.98	0.08588
3:166247235:G:T	50	98	1	0.0276
3:166247528:T:C	50	98	1	0.3647
3:166247722:A:T	50	100	1	0.02796
3:166247742:G:A	50	100	1	0.02179
3:166248396:C:G	50	100	1	0.3649
3:166248449:C:T	50	100	1	0.0187
3:166248928:A:T	50	100	1	0.3001
3:166249005:C:T	50	100	1	0.01743
3:166249085:C:T	50	100	1	0.2939
3:166249122:C:T	50	100	1	0.2153
3:166249126:G:A	50	100	1	0.3649
3:166249148:T:G	50	100	1	0.3279
3:166249199:C:T	50	100	1	0.03232
3:166249334:C:T	50	100	1	0.3649
3:166249365:G:C	50	100	1	0.03704
3:166249383:G:A	50	98	1	0.3646
3:166249569:A:G	50	100	1	0.02687
3:166249804:G:A	50	100	1	0.03704
3:166249931:C:T	50	98	1	0.3647
3:166250179:C:G	50	100	1	0.3279
3:166250277:C:G	50	100	1	0.1037
3:166250278:T:C	50	100	1	0.3279
3:166250341:C:A	50	100	1	0.1037
3:166250598:C:T	50	100	1	0.3651
3:166250609:A:T	50	100	1	0.3651
3:166250813:T:C	50	100	1	0.3655
3:166250922:C:A	50	100	1	0.02705
3:166251012:C:G	50	100	1	0.2976
3:166251103:T:C	50	100	0.99	0.07298
3:166251150:A:T	50	100	1	0.3653
3:166251309:A:C	50	100	1	0.2505
3:166251322:A:T	50	100	1	0.3282
3:166251400:G:A	50	100	0.98	0.0187
3:166251473:G:A	50	100	1	0.3651
3:166251759:T:G	50	100	1	0.3651
3:166251980:C:G	50	100	1	0.02705
3:166252049:A:C	50	100	1	0.3279
3:166252069:T:C	50	100	1	0.02687
3:166252097:A:C	50	100	1	0.02687
3:166252166:C:G	50	100	1	0.2972
3:166252308:A:G	50	100	1	0.3669
3:166252317:C:T	50	100	1	0.3653
3:166252509:G:A	50	100	1	0.01071
3:166252652:C:A	50	100	1	0.3653
3:166252936:A:G	50	100	1	0.3653
3:166252979:G:A	50	100	1	0.01271
3:166253155:T:G	50	100	1	0.2191
3:166253335:A:G	50	100	1	0.03722
3:166253779:G:A	50	100	1	0.2932
3:166253792:G:A	50	100	1	0.3653
3:166253890:A:T	50	100	1	0.2974
3:166253963:G:A	50	100	1	0.01216
3:166254036:A:G	50	100	1	0.3281
3:166254342:C:G	50	100	1	0.3001
3:166254396:T:A	50	100	1	0.04684
3:166254962:T:G	50	100	1	0.3001
3:166255113:A:G	50	100	1	0.3279
3:166255182:C:A	50	100	1	0.01434
3:166255271:T:C	50	100	0.99	0.2932
3:166255353:C:T	50	100	1	0.05301
3:166255808:T:C	50	100	1	0.2977
3:166255996:C:T	50	100	1	0.3003
3:166256001:T:C	50	100	1	0.3279
3:166256002:G:T	50	100	1	0.02651
3:166256172:T:C	50	100	1	0.3279
3:166256294:A:G	50	100	1	0.3281
3:166256444:T:G	50	100	1	0.3279
3:166256592:G:A	50	100	1	0.02651
3:166256622:C:T	50	100	1	0.01416
3:166256817:C:T	50	100	1	0.3279
3:166256983:A:G	50	100	1	0.02814
3:166256985:T:A	50	100	1	0.3279
3:166257279:T:C	50	100	1	0.02179
3:166257541:T:C	50	100	0.98	0.02669
3:166257613:T:C	50	100	0.96	0.01761
3:166257734:C:T	50	98	0.99	0.3718
3:166257759:C:A	50	100	1	0.02088
3:166257820:T:C	50	100	1	0.1042
3:166257848:C:T	50	100	1	0.1102
3:166257849:G:A	50	100	1	0.2914
3:166257986:T:C	50	100	1	0.1102
3:166258042:C:A	50	100	1	0.3301
3:166258276:G:C	50	100	0.95	0.01107
3:166258443:C:A	50	100	1	0.01253
3:166258463:G:A	50	100	1	0.3446
3:166258469:A:T	50	100	1	0.02342
3:166258530:C:T	50	100	1	0.03159
3:166258612:G:A	50	100	1	0.333
3:166258631:C:T	50	100	1	0.333
3:166258653:C:T	50	100	1	0.01144
3:166258656:C:T	50	100	1	0.3328
3:166258736:T:C	50	98	1	0.3328
3:166258990:C:T	50	100	1	0.3328
3:166259108:G:A	50	100	1	0.03159
3:166259302:T:C	50	100	1	0.03177
3:166259544:G:A	50	100	1	0.3328
3:166260223:C:T	50	100	1	0.1104
3:166260479:A:G	50	100	1	0.03686
3:166261275:G:C	50	100	1	0.01017
3:166261294:T:C	50	100	1	0.03159
3:166261415:C:T	50	100	1	0.0374
3:166261990:A:G	50	100	1	0.3675
3:166262872:A:C	50	100	1	0.04539
3:166262888:A:G	50	100	1	0.03885
3:166262891:C:A	50	100	0.95	0.01271
3:166262933:T:C	50	100	1	0.3635
3:166263186:G:C	50	100	1	0.3453
3:166263325:G:C	50	100	1	0.1038
3:166263361:G:A	50	100	1	0.2916
3:166263383:A:G	50	100	0.99	0.211
3:166263727:A:G	50	100	1	0.2919
3:166263789:C:T	50	100	1	0.1138
3:166263921:T:C	50	100	1	0.345
3:166263937:A:G	50	100	1	0.1944
3:166263983:A:G	50	100	1	0.4867
3:166264042:C:G	50	100	0.99	0.3397
3:166264392:C:T	50	100	1	0.01888
3:166264393:G:A	50	100	0.97	0.01507
3:166264699:G:T	50	100	1	0.4858
3:166264894:C:T	50	100	1	0.1362
3:166265046:T:C	50	100	1	0.345
3:166265672:G:T	50	100	1	0.01017
3:166265759:G:T	50	100	0.97	0.03885
3:166265992:A:G	50	100	1	0.01888
3:166266131:G:A	50	100	1	0.02996
3:166266151:T:C	50	100	1	0.345
3:166266216:G:A	50	100	0.96	0.0118
3:166266330:T:C	50	100	1	0.3397
3:166266393:C:T	50	100	0.97	0.01107
3:166266652:C:T	50	100	1	0.4866
3:166266941:C:T	50	100	1	0.4866
3:166267063:T:C	50	100	1	0.01126
3:166267174:C:T	50	100	1	0.02033
3:166267238:G:A	50	100	1	0.4866
3:166267277:G:A	50	100	0.99	0.1231
3:166267781:G:T	50	100	0.99	0.1679
3:166268075:A:G	50	100	1	0.4866
3:166268156:A:C	50	100	1	0.01271
3:166268228:C:T	50	100	1	0.1138
3:166268476:T:G	50	100	1	0.4866
3:166268570:C:A	50	100	1	0.02487
3:166268582:G:A	50	100	0.99	0.155
3:166268599:C:A	50	100	0.99	0.1231
3:166268683:G:C	50	100	1	0.01797
3:166268697:A:G	50	100	0.99	0.2918
3:166268934:A:G	50	100	1	0.0512
3:166269195:G:T	50	100	1	0.01325
3:166269333:G:A	50	100	1	0.05065
3:166269419:C:T	50	100	1	0.4878
3:166269699:A:G	48	100	0.99	0.1236
3:166269838:T:C	47	95.7	0.93	0.2498
3:166269924:T:G	47	100	0.97	0.1618
3:166270169:A:T	50	100	1	0.4877
3:166270500:C:G	50	100	1	0.0305
3:166270558:G:C	50	100	1	0.1255
3:166270606:C:T	50	100	1	0.4878
3:166270672:A:T	50	100	1	0.4889
3:166270910:A:C	50	100	1	0.01198
3:166270966:G:A	50	100	1	0.4878
3:166270988:T:C	50	100	1	0.1038
3:166271039:C:T	50	100	1	0.4878
3:166271134:T:C	50	100	1	0.1576
3:166271146:G:T	50	100	1	0.08079
3:166271415:G:A	50	100	1	0.01035
3:166271772:A:T	50	100	0.77	0.01906
3:166272000:A:G	50	100	1	0.4878
3:166272050:C:G	50	100	1	0.2932
3:166272220:G:A	50	100	1	0.488
3:166272341:A:T	50	100	1	0.138
3:166272346:A:G	50	100	0.99	0.3424
3:166272435:G:A	50	100	1	0.488
3:166272563:T:G	50	100	1	0.488
3:166272580:G:A	50	100	0.98	0.02106
3:166272626:A:G	50	100	1	0.4882
3:166272660:G:T	50	100	1	0.488
3:166272689:G:A	50	100	1	0.124
3:166272708:G:A	50	98	0.98	0.01507
3:166272751:A:G	50	100	1	0.1944
3:166272872:G:A	49	100	0.99	0.4818
3:166273047:G:A	50	100	1	0.4884
3:166273050:T:C	50	100	1	0.3419
3:166273256:G:A	50	100	1	0.4884
3:166273415:T:C	50	100	1	0.114
3:166273600:T:C	50	100	1	0.01198
3:166273743:T:C	50	100	0.99	0.01344
3:166273792:T:G	50	100	1	0.01198
3:166273864:G:A	50	98	1	0.3373
3:166273876:A:G	50	100	0.99	0.09985
3:166273959:C:T	50	100	1	0.01216
3:166274337:A:T	50	100	1	0.4884
3:166274421:A:G	50	100	1	0.04539
3:166274653:A:G	50	100	1	0.4884
3:166274665:A:G	50	100	1	0.01198
3:166274777:C:T	50	100	1	0.342
3:166274800:G:A	50	100	1	0.4884
3:166274942:A:G	50	100	1	0.342
3:166275074:A:T	50	100	1	0.4884
3:166275182:A:G	50	100	1	0.2934
3:166275613:T:G	50	100	0.86	0.01434
3:166275648:G:T	50	100	1	0.4884
3:166275840:A:C	50	100	1	0.4884
3:166276116:C:T	50	100	1	0.4884
3:166276294:A:G	50	100	1	0.4884
3:166276366:A:G	50	100	1	0.08097
3:166276379:A:G	50	100	1	0.4884
3:166276628:A:G	50	100	1	0.02142
3:166276796:T:C	50	100	1	0.0305
3:166276891:G:A	50	100	1	0.4882
3:166277614:T:G	50	100	1	0.4996
3:166277623:A:G	50	100	1	0.1138
3:166277807:C:A	50	100	1	0.1948
3:166277839:A:G	50	100	1	0.4884
3:166277968:G:T	50	100	1	0.04539
3:166278013:G:A	50	100	1	0.03885
3:166278041:G:A	50	100	1	0.05247
3:166278075:G:C	50	100	1	0.01253
3:166278241:G:T	50	100	1	0.01198
3:166278246:C:T	50	100	1	0.3422
3:166278285:T:G	50	100	1	0.4884
3:166278314:A:G	50	100	1	0.1948
3:166278498:G:C	50	98	1	0.1104
3:166278571:G:A	50	98	1	0.01525
3:166278623:A:C	50	100	1	0.4884
3:166278624:G:C	50	98	1	0.01525
3:166278627:T:C	50	100	1	0.4887
3:166278784:C:T	50	100	1	0.0305
3:166278830:A:C	50	100	1	0.01216
3:166278839:A:G	50	100	1	0.4884
3:166279003:A:T	50	100	1	0.03577
3:166279067:A:T	50	100	1	0.4884
3:166279081:C:T	50	100	1	0.2932
3:166279355:G:A	50	98	0.99	0.2948
3:166279377:T:C	50	92	0.97	0.2006
3:166279396:T:G	50	100	0.94	0.0256
3:166279694:A:G	50	100	1	0.342
3:166279974:C:T	50	100	1	0.01924
3:166279991:C:T	50	100	1	0.4884
3:166280074:G:A	50	100	1	0.342
3:166280330:C:G	50	100	1	0.01071
3:166280353:A:G	50	100	1	0.342
3:166280395:G:C	50	100	1	0.01924
3:166280400:G:A	50	100	1	0.3847
3:166280456:G:C	50	100	1	0.2936
3:166280602:T:C	50	100	0.95	0.01979
3:166280604:G:A	50	100	1	0.02233
3:166280724:T:C	50	100	1	0.1104
3:166280832:T:C	50	100	1	0.0236
3:166281143:G:A	50	100	1	0.09114
3:166281333:A:G	50	100	1	0.03014
3:166281339:T:C	50	100	1	0.1356
3:166281439:G:A	50	100	1	0.01688
3:166281621:G:A	50	100	1	0.07553
3:166281721:T:A	50	100	1	0.0325
3:166281748:C:T	50	100	1	0.1563
3:166281883:T:C	50	100	1	0.1356
3:166282216:A:G	50	100	1	0.1106
3:166282641:A:C	50	100	1	0.1563
3:166282696:G:T	50	100	0.98	0.02251
3:166282885:A:G	50	100	0.97	0.0118
3:166283056:G:A	50	100	1	0.2936
3:166283304:C:G	50	100	1	0.3811
3:166283476:C:G	50	100	1	0.4626
3:166283676:A:G	50	100	1	0.01216
3:166283843:C:T	50	100	1	0.03014
3:166284105:A:G	50	100	0.99	0.01489
3:166284186:G:A	50	100	1	0.1104
3:166284207:C:A	50	100	1	0.0118
3:166284247:A:G	50	100	1	0.1512
3:166284257:T:C	50	100	0.99	0.05755
3:166284274:A:C	50	100	1	0.337
3:166284527:C:A	50	100	1	0.3809
3:166284683:T:C	50	100	1	0.1511
3:166285099:A:G	50	100	1	0.2157
3:166285100:A:G	50	100	1	0.01253
3:166285320:G:A	50	100	1	0.1511
3:166285334:C:T	50	100	1	0.04521
3:166285375:C:T	50	100	1	0.1356
3:166285404:G:A	50	100	1	0.01198
3:166285512:G:A	50	100	1	0.03867
3:166285535:G:A	50	100	1	0.1042
3:166285687:A:G	48	97.9	1	0.1511
3:166285723:T:C	47	100	0.93	0.01126
3:166285725:C:T	46	91.3	0.93	0.04593
3:166285727:C:T	45	93.3	0.88	0.04394
3:166285729:C:T	47	93.6	0.9	0.04884
3:166285741:C:A	47	89.4	0.8	0.03141
3:166285746:A:G	49	98	1	0.01271
3:166285753:C:T	49	98	1	0.0236
3:166285910:T:C	50	100	1	0.3816
3:166286127:T:A	50	100	1	0.1521
3:166286186:A:G	50	100	0.81	0.01271
3:166286188:A:G	50	100	0.98	0.1102
3:166286447:A:T	50	100	1	0.04521
3:166286505:T:A	50	100	1	0.1512
3:166286508:A:T	50	100	1	0.01198
3:166286586:A:G	50	100	1	0.4624
3:166286594:C:G	50	100	1	0.4631
3:166287139:C:A	50	100	1	0.1511
3:166288720:C:A	50	100	1	0.337
3:166288805:T:C	50	100	1	0.337
3:166288841:T:C	50	100	1	0.1511
3:166288908:A:G	50	100	1	0.1511
3:166289156:T:C	50	100	1	0.1511
3:166289315:T:G	50	100	1	0.01688
3:166289358:G:C	50	100	1	0.1356
3:166289961:G:A	50	100	1	0.1511
3:166289993:C:A	50	100	1	0.01089
3:166290433:G:T	50	100	1	0.1511
3:166290666:A:G	50	100	0.92	0.01198
3:166290685:C:G	50	100	1	0.1458
3:166290763:C:T	50	100	1	0.1514
3:166290802:A:G	50	100	1	0.1512
3:166290972:A:G	50	100	1	0.104
3:166291047:G:A	50	100	1	0.1038
3:166291354:A:G	50	100	1	0.1514
3:166291418:C:T	50	100	0.95	0.02542
3:166291691:G:A	50	100	1	0.2159
3:166291917:C:T	50	100	1	0.01198
3:166292106:T:C	50	100	1	0.152
3:166292129:C:T	50	100	1	0.152
3:166292159:C:T	50	100	0.98	0.01434
3:166292204:T:C	50	100	1	0.1512
3:166292637:T:C	50	100	1	0.1512
3:166292701:T:A	50	100	1	0.2947
3:166292742:T:G	50	100	1	0.1512
3:166293023:T:G	50	100	1	0.03032
3:166293058:G:A	50	100	1	0.3696
3:166293066:C:T	50	100	1	0.1514
3:166293163:A:G	50	100	1	0.01253
3:166293200:A:G	50	100	1	0.4621
3:166293578:G:A	50	100	1	0.1102
3:166294112:A:G	50	100	0.89	0.03177
3:166295095:C:T	50	100	1	0.1914
3:166295150:T:C	50	100	1	0.2021
3:166295345:C:T	50	100	1	0.01289
3:166295682:A:G	50	100	1	0.01089
3:166295788:G:A	50	100	1	0.1917
3:166295825:C:T	50	100	1	0.01761
3:166295838:A:G	50	100	1	0.0236
3:166295877:T:G	50	100	0.99	0.1589
3:166296018:A:C	50	100	1	0.2023
3:166296043:C:T	50	100	1	0.0374
3:166296356:C:T	50	100	1	0.01688
3:166296681:G:C	50	100	1	0.197
3:166296932:C:T	50	100	1	0.3693
3:166297016:G:A	50	100	1	0.01235
3:166297174:A:G	50	100	1	0.197
3:166297308:G:A	50	100	1	0.04593
3:166297351:T:C	50	100	1	0.1501
3:166297379:T:G	50	100	1	0.1972
3:166297400:G:T	50	100	1	0.09804
3:166297403:T:C	50	100	1	0.01198
3:166297426:A:C	50	100	1	0.01235
3:166297452:T:A	50	100	1	0.07716
3:166297751:C:A	50	100	1	0.3693
3:166297783:T:C	50	100	1	0.2921
3:166298000:C:T	50	100	1	0.289
3:166298296:T:C	50	100	1	0.02179
3:166298457:T:G	50	100	1	0.197
3:166298488:T:C	50	100	1	0.03014
3:166298499:G:C	50	100	1	0.197
3:166298709:G:A	50	100	1	0.04049
3:166298819:A:C	50	100	1	0.1915
3:166299547:G:A	50	100	1	0.3691
3:166299635:G:A	50	100	0.99	0.2053
3:166299766:G:A	50	100	1	0.2923
3:166300019:T:A	50	100	1	0.03014
3:166300024:T:C	50	100	1	0.07698
3:166346610:A:G	41	97.6	0.99	0.04902
3:166346691:A:C	49	95.9	1	0.04866
3:166346743:T:C	50	100	1	0.02578
3:166346748:G:T	50	100	1	0.2894
3:166346901:G:T	50	100	1	0.04866
3:166346975:A:G	48	95.8	1	0.04866
3:166347038:G:A	47	93.6	1	0.04866
3:166347159:C:A	44	90.9	1	0.04866
3:166347194:G:A	48	85.4	1	0.04866
3:166347199:T:C	48	85.4	1	0.04866
3:166347237:A:T	46	87	1	0.2892
3:166347238:T:A	46	78.3	1	0.4281
3:166347311:T:C	50	100	1	0.2166
3:166347403:T:C	50	94	0.99	0.04866
3:166347405:C:T	49	87.8	1	0.1187
3:166347543:A:T	50	100	1	0.04866
3:166347942:T:C	29	96.6	1	0.04866
3:166348515:T:A	49	93.9	1	0.1487
3:166349458:G:T	47	97.9	0.98	0.02578
3:166349546:C:A	49	91.8	1	0.2883
3:166349668:A:G	49	100	1	0.01289
3:166349785:G:A	48	93.8	1	0.289
3:166350003:G:A	39	97.4	1	0.04866
3:166350187:C:T	50	100	1	0.0492
3:166350581:T:C	30	83.3	1	0.1955
3:166350584:C:A	33	100	1	0.04866
3:166351061:G:A	49	98	1	0.04866
3:166351233:G:A	50	100	1	0.01053
3:166351307:C:G	48	100	1	0.03903
3:166351618:G:A	23	82.6	1	0.04357
3:166351708:C:T	34	88.2	1	0.04866
3:166352155:A:C	49	100	1	0.01561
3:166352260:G:A	49	87.8	1	0.04884
3:166352314:T:C	40	95	0.96	0.02288
3:166353031:A:G	49	89.8	1	0.06481
3:166353892:T:G	50	100	1	0.01434
3:166353925:G:C	50	96	1	0.2894
3:166354407:C:T	45	88.9	1	0.2883
3:166354956:T:C	45	97.8	1	0.01289
3:166355284:T:C	50	92	1	0.04829
3:166355353:C:T	50	90	1	0.04847
3:166355365:A:G	50	90	1	0.04829
3:166355482:C:T	49	85.7	1	0.04866
3:166355486:G:A	49	85.7	1	0.04847
3:166356345:G:A	50	98	1	0.01216
3:166356359:C:A	48	95.8	1	0.04866
3:166356403:A:T	50	90	1	0.04866
3:166356454:A:G	50	90	1	0.04866
3:166356808:A:T	49	98	1	0.0492
3:166358051:T:G	48	79.2	1	0.1137
3:166358283:A:G	50	98	1	0.04884
3:166358545:A:C	36	75	1	0.1382
3:166358618:A:T	50	100	1	0.1485
3:166358828:A:C	44	95.5	1	0.0492
3:166359070:G:T	39	100	1	0.01289
3:166359198:T:C	43	90.7	1	0.1485
3:166359466:G:C	48	100	1	0.01761
3:166359658:G:A	35	91.4	1	0.02124
3:166359882:C:G	47	95.7	1	0.1485
3:166360222:A:G	50	98	1	0.04357
3:166360582:C:A	34	97.1	1	0.1636
3:166361407:A:G	50	98	1	0.04866
3:166361515:G:A	50	98	1	0.04938
3:166361879:A:T	36	97.2	1	0.04866
3:166361886:A:G	39	100	1	0.01289
3:166362054:T:C	50	98	1	0.2164
3:166362170:G:C	50	98	0.92	0.01071
3:166363366:A:G	23	100	1	0.01543
3:166363613:C:A	37	94.6	1	0.1636
3:166363656:A:G	46	78.3	1	0.2867
3:166363864:G:A	46	91.3	1	0.04866
3:166363869:G:C	49	95.9	1	0.1955
3:166364180:T:G	50	96	1	0.04902
3:166364266:G:C	48	89.6	1	0.04884
3:166364538:A:G	38	84.2	1	0.3355
3:166364720:A:G	45	95.6	1	0.02088
3:166364813:A:C	47	97.9	1	0.2912
3:166365142:C:G	32	84.4	1	0.1485
3:166366273:T:C	50	78	1	0.1138
3:166366796:C:T	50	98	1	0.04884
3:166366958:C:A	29	86.2	1	0.2867
3:166366990:C:A	32	93.8	1	0.04884
3:166367056:C:T	22	95.5	1	0.04884
3:166367857:C:T	47	89.4	1	0.1955
3:166368243:C:T	49	83.7	1	0.4259
3:166368491:T:C	39	84.6	1	0.1195
3:166368893:T:C	50	100	1	0.2918
3:166369261:C:A	49	93.9	1	0.2912
3:166369386:C:T	49	93.9	1	0.1485
3:166369436:C:T	47	100	1	0.04938
3:166369769:G:T	50	100	1	0.2914
3:166369823:G:A	48	100	1	0.03922
3:166369852:C:A	47	97.9	1	0.04938
3:166369886:T:A	48	95.8	1	0.04884
3:166370172:A:G	50	92	1	0.04884
3:166370688:G:A	38	86.8	1	0.04884
3:166370909:C:T	50	98	1	0.04902
3:166371023:A:G	50	98	0.99	0.09586
3:166371064:G:C	50	100	1	0.04321
3:166371249:G:C	50	100	1	0.0138
3:166371270:A:C	50	98	1	0.0492
3:166371347:A:G	50	98	1	0.04884
3:166371514:G:A	50	100	1	0.02505
3:166371554:C:A	50	98	1	0.2912
3:166371611:T:A	50	94	0.86	0.07426
3:166371615:A:C	50	94	1	0.4437
3:166371708:T:C	50	96	0.98	0.2869
3:166371764:A:T	50	98	1	0.05247
3:166371935:C:T	50	98	0.98	0.01997
3:166372569:G:A	50	100	1	0.01271
3:166372736:T:G	50	100	1	0.04884
3:166372774:A:G	50	100	1	0.04884
3:166372801:C:T	50	98	1	0.04884
3:166372903:T:A	49	95.9	1	0.2914
3:166373376:C:T	44	86.4	1	0.1106
3:166543901:T:C	33	97	1	0.03341
3:166544054:G:A	50	100	1	0.03341
3:166544100:T:C	50	100	1	0.3315
3:166544201:A:G	50	100	1	0.03341
3:166544459:A:C	50	100	1	0.01797
3:166544504:A:G	50	100	1	0.03341
3:166544565:T:G	50	100	1	0.03341
3:166544730:G:A	50	100	1	0.03341
3:166544918:T:A	50	100	1	0.03359
3:166545094:T:C	50	100	1	0.3103
3:166545541:C:G	50	100	1	0.02869
3:166545817:G:A	50	100	1	0.03341
3:166546352:T:C	50	100	1	0.03722
3:166547342:T:C	50	100	1	0.2885
3:166547634:C:T	50	100	1	0.03341
3:166547742:G:A	50	100	1	0.01071
3:166547881:T:C	50	100	1	0.03341
3:166548094:A:G	50	100	1	0.03341
3:166549120:A:G	50	98	1	0.01743
3:166549453:G:A	50	100	1	0.3117
3:166549535:T:A	50	100	1	0.02869
3:166549657:G:A	50	100	1	0.01543
3:166549811:G:T	50	100	1	0.03341
3:166550434:T:C	50	100	1	0.01289
3:166550984:C:T	50	100	1	0.03341
3:166551176:T:C	50	100	1	0.03341
3:166551217:T:G	50	100	1	0.01289
3:166551325:G:T	50	100	1	0.03341
3:166551514:A:T	50	100	1	0.02869
3:166551807:G:A	50	100	1	0.03341
3:166552218:T:C	50	100	1	0.03341
3:166552266:G:T	50	100	1	0.01035
3:166552343:C:T	50	100	1	0.02923
3:166552369:G:A	50	100	1	0.02869
3:166552459:T:C	50	100	1	0.03341
3:166552725:T:A	50	100	1	0.03341
3:166552885:A:G	50	100	1	0.03359
3:166552939:C:T	50	100	1	0.02869
3:166553154:T:A	50	100	1	0.03341
3:166553194:G:A	50	100	1	0.02887
3:166553205:T:C	50	100	1	0.03341
3:166553426:A:T	50	100	1	0.03341
3:166553682:C:T	50	100	1	0.2983
3:166553867:T:C	50	100	1	0.03341
3:166553930:T:C	50	100	1	0.02869
3:166554133:C:T	50	100	1	0.03341
3:166555231:A:G	50	100	1	0.3092
3:166555374:G:A	50	100	1	0.03286
3:166556216:C:T	50	100	1	0.05483
3:166556535:C:G	50	100	1	0.03105
3:166557135:C:A	50	100	1	0.03232
3:166557472:T:A	50	100	1	0.03413
3:166557790:T:G	50	100	1	0.2642
3:166558578:A:G	50	100	0.99	0.0659
3:166558714:T:C	50	100	0.73	0.01852
3:166558847:C:T	50	100	1	0.03268
3:166559147:C:A	50	100	1	0.0276
3:166559444:A:G	50	100	1	0.03232
3:166560225:G:A	50	100	1	0.0276
3:166560336:T:C	50	100	1	0.03232
3:166560772:C:A	50	100	1	0.2656
3:166560857:C:T	50	100	1	0.2645
3:166560870:G:A	50	100	1	0.2656
3:166561028:G:A	50	100	1	0.03232
3:166561041:G:A	50	100	1	0.03395
3:166561491:G:A	50	100	1	0.0325
3:166561622:T:C	50	100	1	0.03232
3:166561694:T:C	50	100	1	0.01797
3:166562055:T:G	50	100	0.96	0.03232
3:166562169:C:T	50	100	1	0.03232
3:166562213:G:A	50	100	1	0.01561
3:166563986:T:G	50	100	1	0.2985
3:166564549:G:T	50	100	1	0.01144
3:166564687:A:T	50	100	1	0.0817
3:166564954:C:T	50	100	1	0.3727
3:166565019:A:G	50	100	1	0.01816
3:166565277:C:G	50	100	1	0.03395
3:166565309:A:C	50	100	0.98	0.01797
3:166565643:C:T	50	100	1	0.03123
3:166565821:C:A	50	100	1	0.03232
3:166566232:G:A	50	100	1	0.2988
3:166566340:G:A	50	100	1	0.05828
3:166566369:A:G	50	100	0.99	0.1658
3:166566541:G:A	50	100	1	0.03232
3:166566922:C:T	50	100	1	0.03232
3:166566942:A:G	50	100	1	0.0276
3:166566978:C:T	50	100	1	0.0276
3:166567082:C:T	50	100	1	0.03232
3:166567181:T:C	50	98	1	0.03141
3:166567354:T:C	50	100	1	0.112
3:166567431:A:G	50	100	1	0.2988
3:166567868:T:C	50	100	1	0.2988
3:166568119:G:C	50	100	1	0.03232
3:166568769:C:T	50	100	1	0.03232
3:166569525:A:G	50	100	1	0.01543
3:166569709:A:G	50	100	1	0.03232
3:166570187:C:T	50	100	1	0.195
3:166570630:C:T	50	100	1	0.03123
3:166570966:A:G	50	100	1	0.04085
3:166571307:G:A	50	100	1	0.0276
3:166571369:G:A	50	100	1	0.2642
3:166571588:C:T	50	100	1	0.02778
3:166571709:G:C	50	100	1	0.0276
3:166571945:C:T	50	100	1	0.2638
3:166572481:C:T	50	100	1	0.0276
3:166572819:C:G	50	100	0.94	0.03304
3:166573033:C:A	50	100	1	0.03232
3:166573145:G:T	50	100	1	0.112
3:166573608:A:T	50	100	1	0.03232
3:166574351:G:A	50	100	1	0.02505
3:166575023:C:T	50	100	1	0.03268
3:166575482:G:A	50	100	0.94	0.03413
3:166575777:C:T	50	100	1	0.2558
3:166576411:A:C	50	100	1	0.03232
3:166576415:T:G	50	100	1	0.3077
3:166576631:G:C	50	100	1	0.03232
3:166576667:T:C	50	100	1	0.03232
3:166576905:A:C	50	100	1	0.0207
3:166578075:C:G	49	100	1	0.01743
3:166578092:A:C	50	100	1	0.03322
3:166578347:G:A	50	100	1	0.2988
3:166579345:C:G	50	98	1	0.2988
3:166579484:G:T	50	100	1	0.0276
3:166579898:C:T	50	100	1	0.01543
3:166580094:A:G	50	100	1	0.1351
3:166580204:C:T	50	100	1	0.03395
3:166580263:G:A	50	100	1	0.01543
3:166580303:A:G	50	100	1	0.2636
3:166580311:C:T	50	100	0.98	0.1077
3:166580471:T:C	50	98	1	0.03286
3:166580616:G:C	50	100	1	0.0276
3:166580655:G:A	50	100	1	0.03232
3:166580705:C:T	50	100	1	0.112
3:166580725:G:A	50	100	1	0.0817
3:166580897:G:A	50	100	1	0.02215
3:166581180:G:T	50	100	1	0.3077
3:166581511:C:T	50	100	1	0.0276
3:166581681:T:C	50	98	1	0.03232
3:166582090:C:T	50	100	1	0.2556
3:166582107:G:A	50	100	1	0.03232
3:166582294:C:T	50	100	1	0.3284
3:166582872:T:C	50	100	1	0.03232
3:166583205:G:T	50	100	1	0.03232
3:166583242:T:C	50	100	0.93	0.03395
3:166583281:C:T	50	100	1	0.03232
3:166583442:G:A	50	100	1	0.2988
3:166583638:C:T	50	100	1	0.3727
3:166583968:T:A	50	100	0.9	0.03468
3:166584085:A:T	50	100	1	0.03232
3:166584472:T:A	50	100	1	0.2988
3:166584747:A:C	50	100	1	0.03232
3:166584857:A:G	50	100	1	0.03232
3:166584956:C:T	50	100	1	0.0276
3:166585004:C:T	50	100	1	0.03232
3:166585253:C:T	50	100	1	0.03232
3:166585339:G:T	50	100	1	0.3725
3:166585746:T:C	50	100	1	0.03123
3:166585749:A:T	50	100	1	0.03232
3:166585754:T:G	50	100	1	0.03232
3:166586047:G:A	49	100	1	0.2556
3:166586335:C:T	50	100	1	0.03232
3:166586403:C:T	50	100	1	0.08224
3:166586756:T:C	50	100	1	0.03232
3:166586776:A:G	50	100	1	0.4052
3:166586992:A:G	50	100	1	0.4041
3:166587788:C:T	50	100	1	0.01071
3:166588736:A:G	50	100	0.96	0.01017
3:166589765:C:G	50	100	1	0.02941
3:166590010:G:T	50	100	1	0.02941
3:166590074:G:A	50	100	1	0.03086
3:166590755:G:A	50	100	1	0.03232
3:166591032:T:C	50	100	1	0.03413
3:166591070:C:T	50	100	1	0.03431
3:166591143:C:T	50	100	1	0.03413
3:166591206:C:A	50	100	1	0.03431
3:166591243:A:G	50	100	1	0.03413
3:166591365:A:G	50	100	1	0.03413
3:166591480:G:A	50	100	0.98	0.04285
3:166591605:G:A	50	100	0.98	0.2798
3:166592168:G:A	50	100	1	0.02941
3:166592516:A:T	50	100	1	0.03413
3:166592632:A:G	50	100	1	0.03413
3:166592648:C:T	50	100	1	0.03413
3:166592889:T:A	50	100	1	0.03232
3:166592902:G:T	49	98	1	0.03649
3:166592909:G:T	49	81.6	0.96	0.4283
3:166592913:T:G	49	98	0.98	0.2616
3:166593320:G:T	50	100	0.97	0.01834
3:166593328:G:T	49	98	0.96	0.106
3:166593336:G:T	50	90	0.79	0.04593
3:166593340:T:G	50	98	0.98	0.04049
3:166593357:C:A	50	100	1	0.03413
3:166593406:T:C	50	100	1	0.03413
3:166593428:G:A	50	100	0.95	0.1069
3:166593535:C:T	50	100	1	0.03413
3:166593577:C:T	50	100	1	0.256
3:166593613:G:A	50	98	1	0.03413
3:166593614:C:A	50	98	1	0.03486
3:166593804:T:C	50	100	0.98	0.02124
3:166593849:G:C	50	100	1	0.01162
3:166593930:A:G	50	100	1	0.3891
3:166594283:G:A	50	100	0.96	0.0187
3:166594696:A:G	50	100	0.98	0.02197
3:166594870:A:C	50	100	1	0.03558
3:166594922:G:A	50	100	1	0.02941
3:166596003:G:A	50	100	1	0.03413
3:166596292:C:T	50	100	1	0.03413
3:166596439:G:T	50	100	0.96	0.01852
3:166596681:G:A	50	100	1	0.03413
3:166596778:G:A	50	100	1	0.01688
3:166596786:C:T	50	100	1	0.03413
3:166597034:T:A	50	100	1	0.03413
3:166597172:A:C	49	100	1	0.03413
3:166597302:G:A	50	100	1	0.1162
3:166597381:G:A	50	100	0.96	0.01852
3:166598477:C:A	50	100	1	0.03413
3:166599026:A:G	50	98	0.99	0.268
3:166599158:G:A	50	100	1	0.03413
3:166599246:A:C	50	100	1	0.01035
3:166599275:G:A	50	100	1	0.02941
3:166599420:T:C	50	100	1	0.02741
3:166599710:T:G	50	100	1	0.03413
3:166599734:T:C	50	100	1	0.2382
3:166599853:C:T	50	100	1	0.03413
3:166600121:T:A	50	100	1	0.04012
3:166600347:C:A	50	100	1	0.02941
3:166600356:G:C	50	98	0.99	0.2785
3:166600476:A:G	50	100	1	0.03413
3:166600887:G:C	50	98	1	0.2692
3:166601190:C:T	50	100	1	0.04012
3:166601222:A:T	50	100	1	0.04012
3:166601328:G:A	50	100	1	0.04012
3:166601599:G:T	50	98	1	0.2663
3:166601611:C:T	50	100	0.97	0.02306
3:166601760:T:C	50	100	0.91	0.07008
3:166601802:G:A	50	100	1	0.04012
3:166602549:C:T	50	100	1	0.03413
3:166602762:A:G	50	100	1	0.3453
3:166602808:C:A	50	100	1	0.04012
3:166603061:A:T	50	100	1	0.03431
3:166603100:T:C	50	100	1	0.2551
3:166603357:T:G	50	100	1	0.02741
3:166603457:T:C	50	100	1	0.03413
3:166603574:A:C	50	100	1	0.03413
3:166603836:G:A	50	100	1	0.01162
3:166603965:C:T	50	100	1	0.02959
3:166603971:G:A	50	98	1	0.2665
3:166603978:T:C	50	100	1	0.3344
3:166604086:G:A	50	100	1	0.01107
3:166604446:A:G	50	100	1	0.1912
3:166604565:A:G	50	100	1	0.3344
3:166605198:T:C	50	100	0.95	0.01471
3:166605209:T:C	50	98	1	0.1948
3:166605315:A:G	50	100	1	0.01035
3:166605590:G:A	50	98	1	0.02306
3:166605639:C:T	50	100	1	0.2832
3:166605819:C:T	50	100	1	0.04031
3:166605822:A:G	49	100	1	0.03413
3:166606034:T:A	50	100	1	0.03413
3:166606035:G:A	50	100	1	0.03431
3:166606169:G:A	49	100	1	0.0345
3:166606233:G:A	50	100	1	0.03468
3:166606379:C:A	50	100	1	0.02941
3:166606433:C:T	50	100	1	0.03431
3:166606443:G:A	50	100	1	0.03413
3:166606456:C:T	50	100	1	0.03413
3:166606468:C:T	50	100	1	0.03413
3:166606608:G:A	50	100	1	0.03413
3:166606611:G:C	50	100	1	0.03413
3:166606651:C:T	50	100	0.97	0.1169
3:166607370:A:C	50	100	1	0.1091
3:166607403:C:T	50	100	0.99	0.3727
3:166607470:A:C	50	100	1	0.04194
3:166607499:A:G	50	100	1	0.03595
3:166607805:T:A	50	100	1	0.03086
3:166607872:T:C	50	100	1	0.01107
3:166608171:T:C	50	100	1	0.03086
3:166608387:T:A	50	100	1	0.01107
3:166608553:A:G	50	100	1	0.03086
3:166608838:G:T	50	100	1	0.03086
3:166608897:A:G	50	100	1	0.03086
3:166608949:C:T	50	100	0.78	0.01398
3:166608972:C:T	50	100	0.94	0.03322
3:166609207:T:C	50	100	1	0.03086
3:166609455:T:C	50	100	1	0.03086
3:166609578:C:A	50	100	1	0.01107
3:166610032:C:T	43	88.4	0.94	0.04866
3:166610174:T:C	50	100	1	0.01543
3:166610455:A:G	50	100	1	0.03086
3:166610475:G:T	50	100	1	0.01543
3:166610564:T:G	50	100	0.88	0.01416
3:166610778:A:C	50	100	1	0.411
3:166610868:G:A	50	100	1	0.2769
3:166611206:A:G	50	100	1	0.3322
3:166611212:G:T	50	100	1	0.01707
3:166611367:A:G	50	100	1	0.03086
3:166611688:C:T	50	100	1	0.03086
3:166611724:C:A	50	100	1	0.09822
3:166611750:A:G	50	100	1	0.0236
3:166611873:C:T	50	100	1	0.03086
3:166612127:G:A	50	100	0.97	0.03086
3:166612442:A:G	50	100	1	0.04466
3:166612502:G:T	50	100	0.99	0.0305
3:166612503:G:C	50	100	0.99	0.03032
3:166612521:T:A	50	100	1	0.0138
3:166612750:T:C	50	100	1	0.03086
3:166612754:T:G	50	100	1	0.04956
3:166612773:G:T	50	100	1	0.0138
3:166612941:A:T	50	100	1	0.3473
3:166613162:G:C	50	100	1	0.2393
3:166613430:A:T	50	100	1	0.03086
3:166613448:G:A	50	100	1	0.0138
3:166613934:C:A	50	100	1	0.03086
3:166613993:G:A	50	100	1	0.03086
3:166614003:T:G	50	100	0.99	0.04902
3:166614076:G:T	50	100	1	0.05737
3:166614104:A:G	50	100	1	0.03086
3:166614130:C:G	50	100	1	0.03086
3:166614166:T:C	50	100	1	0.04466
3:166614319:T:G	50	100	0.99	0.3598
3:166614560:C:A	50	100	1	0.03086
3:166614578:A:G	50	100	1	0.03086
3:166614807:C:T	50	100	0.99	0.0984
3:166614898:G:A	50	100	1	0.03086
3:166614928:C:T	50	100	1	0.03105
3:166614977:G:A	50	100	1	0.03086
3:166615095:A:G	50	98	1	0.12
3:166615144:C:T	50	100	1	0.03105
3:166615153:T:G	50	100	1	0.04466
3:166615323:T:C	50	100	1	0.01107
3:166615391:C:A	50	100	1	0.01725
3:166615445:G:A	50	100	1	0.03086
3:166615546:T:C	50	100	1	0.03086
3:166615585:A:G	50	100	1	0.1899
3:166615631:A:G	50	100	1	0.03105
3:166615681:G:A	50	100	1	0.03105
3:166615982:T:C	50	100	1	0.03105
3:166616479:A:C	50	100	1	0.0138
3:166616800:T:A	50	100	1	0.03086
3:166616901:T:A	50	100	1	0.01107
3:166617143:G:C	50	100	1	0.03086
3:166617306:T:C	49	100	1	0.04466
3:166617313:G:T	49	100	1	0.04466
3:166617346:A:C	50	100	0.99	0.04466
3:166617373:A:C	50	100	1	0.03086
3:166617500:C:T	50	100	1	0.03413
3:166617661:T:G	50	100	0.99	0.0984
3:166617922:C:T	50	100	1	0.01107
3:166618136:C:T	50	100	1	0.01107
3:166618144:C:G	50	100	1	0.03105
3:166618251:C:T	50	100	1	0.03123
3:166618273:A:G	50	100	1	0.03086
3:166618464:A:G	50	100	1	0.01107
3:166618514:G:A	50	100	1	0.01398
3:166618569:T:C	50	100	1	0.03086
3:166618585:T:C	50	100	1	0.04956
3:166618643:T:C	50	100	1	0.04466
3:166618767:G:A	50	100	1	0.03086
3:166618960:A:C	50	100	1	0.03086
3:166619139:A:T	50	100	1	0.0138
3:166619231:C:T	50	100	1	0.04466
3:166619281:A:C	50	100	1	0.03086
3:166619337:G:T	50	100	1	0.0138
3:166619618:A:T	50	100	1	0.01452
3:166619681:G:A	50	100	1	0.02614
3:166619843:C:T	50	100	1	0.01107
3:166620014:C:T	50	100	1	0.0138
3:166620433:T:A	50	100	1	0.04956
3:166620565:G:A	50	100	1	0.03086
3:166620608:A:C	50	100	1	0.3546
3:166620680:G:A	50	100	1	0.03086
3:166620696:A:G	50	100	1	0.0138
3:166620714:T:C	50	100	1	0.03086
3:166620734:G:A	50	100	1	0.09822
3:166620747:G:A	50	100	1	0.04194
3:166620837:A:C	50	100	1	0.0236
3:166620838:T:G	50	100	1	0.03086
3:166620850:T:C	50	100	1	0.02342
3:166620907:C:A	50	100	1	0.03086
3:166621098:C:T	50	100	1	0.03086
3:166621136:A:G	50	100	1	0.01107
3:166621156:G:A	50	100	1	0.04466
3:166621271:C:A	50	100	1	0.05664
3:166621320:C:G	50	100	1	0.2026
3:166621323:A:G	50	100	1	0.01126
3:166621468:T:A	50	100	1	0.2698
3:166621475:G:C	50	100	0.93	0.01598
3:166621599:G:T	50	100	1	0.01416
3:166621671:A:C	50	100	1	0.03159
3:166621899:C:A	50	100	1	0.0138
3:166621930:T:C	50	100	1	0.04466
3:166621938:A:C	50	100	1	0.1848
3:166621991:T:C	50	100	1	0.0256
3:166622004:C:T	49	100	1	0.02542
3:166622006:T:G	50	100	1	0.0256
3:166622159:G:T	50	100	1	0.03086
3:166622175:A:G	50	100	1	0.03086
3:166622208:T:G	50	100	0.95	0.03086
3:166622380:G:A	50	100	1	0.0138
3:166622623:C:A	50	100	1	0.04684
3:166622721:T:A	49	100	1	0.03086
3:166623026:G:A	50	100	1	0.03086
3:166623447:A:G	50	100	1	0.03086
3:166623614:C:G	50	100	0.91	0.03177
3:166623829:A:G	50	98	1	0.1204
3:166623925:T:A	50	100	1	0.05156
3:166624031:A:G	50	100	1	0.03086
3:166624289:A:T	50	100	1	0.03086
3:166624482:T:G	50	100	1	0.01434
3:166624483:C:A	50	100	1	0.0138
3:166624610:C:T	50	100	0.99	0.03086
3:166624734:A:G	50	100	1	0.03086
3:166624822:C:G	50	100	1	0.03086
3:166624911:C:T	50	100	1	0.2698
3:166625215:G:A	50	100	1	0.05156
3:166625222:A:G	50	100	1	0.03086
3:166625304:A:G	50	100	1	0.0138
3:166625462:G:C	50	100	1	0.03086
3:166625705:G:A	49	100	1	0.03086
3:166626000:C:T	50	100	1	0.03086
3:166626012:C:A	50	100	1	0.2391
3:166626109:C:T	50	100	1	0.03558
3:166626188:T:C	50	100	1	0.03086
3:166626273:T:C	50	100	1	0.03086
3:166626546:T:C	50	100	1	0.09822
3:166626552:A:G	50	100	1	0.0984
3:166626570:C:T	50	100	1	0.04956
3:166626821:C:T	50	100	1	0.0138
3:166626902:C:A	50	100	1	0.03105
3:166626931:C:T	50	100	1	0.03086
3:166626975:G:A	50	100	1	0.03141
3:166627007:T:C	46	82.6	1	0.3548
3:166627012:G:T	49	98	1	0.04121
3:166627122:T:G	50	100	1	0.1903
3:166627320:C:T	50	100	0.93	0.0236
3:166627332:T:C	50	100	0.99	0.0984
3:166627401:G:C	50	100	0.96	0.04956
3:166627487:A:C	50	100	1	0.04466
3:166627504:A:C	50	100	1	0.04956
3:166627543:T:A	50	100	1	0.2702
3:166627614:A:G	50	100	1	0.0138
3:166627759:G:C	50	100	1	0.01017
3:166627927:G:T	50	90	1	0.03123
3:166627936:C:T	50	100	1	0.03377
3:166628065:C:T	49	100	0.98	0.04521
3:166628179:T:C	50	100	0.93	0.04484
3:166628228:T:G	50	100	1	0.09822
3:166628272:T:C	50	100	1	0.04956
3:166628346:A:C	50	100	1	0.01107
3:166628372:G:A	50	100	1	0.03086
3:166628379:A:G	50	100	1	0.01107
3:166628382:T:C	50	100	1	0.02015
3:166628423:A:T	50	100	1	0.03086
3:166628515:G:A	50	100	1	0.03086
3:166628615:G:T	50	100	1	0.0138
3:166628724:T:C	50	100	1	0.05011
3:166628725:G:C	50	100	1	0.03123
3:166628887:A:G	50	100	1	0.03086
3:166628906:G:C	50	100	1	0.04466
3:166628920:C:T	50	100	1	0.04466
3:166629042:G:T	50	100	1	0.03086
3:166629198:T:G	50	100	0.95	0.01471
3:166629213:A:T	50	98	1	0.1848
3:166629351:A:G	50	100	1	0.03105
3:166629408:G:A	50	100	1	0.2678
3:166629446:C:T	50	100	1	0.03086
3:166629447:A:G	50	100	1	0.03086
3:166629585:G:A	50	100	1	0.0138
3:166629645:C:G	50	100	1	0.09804
3:166629742:G:T	50	98	1	0.03105
3:166629843:C:T	50	100	1	0.03086
3:166629877:G:T	50	100	1	0.03086
3:166629888:T:C	50	100	1	0.04884
3:166629948:G:A	50	100	1	0.0138
3:166630095:A:C	50	100	1	0.0138
3:166630131:A:G	50	98	0.99	0.02923
3:166630186:C:T	50	100	1	0.0138
3:166630309:G:T	50	100	1	0.03086
3:166630317:C:T	50	100	1	0.03086
3:166630356:A:G	50	98	1	0.0354
3:166630718:T:A	50	100	1	0.04466
3:166630806:C:T	50	100	0.99	0.04466
3:166630974:A:G	50	100	1	0.0138
3:166631007:C:T	50	100	1	0.03086
3:166631011:A:G	50	100	1	0.0138
3:166631373:T:C	50	100	1	0.03086
3:166631928:G:A	50	100	1	0.03086
3:166632009:A:G	50	100	1	0.0138
3:166632173:T:C	50	100	1	0.03123
3:166632611:T:C	50	100	1	0.03086
3:166632625:A:T	48	100	1	0.0325
3:166632768:T:C	50	100	1	0.03086
3:166633655:A:G	50	100	0.95	0.01471
3:166633922:C:T	50	100	1	0.0345
3:166633926:C:T	50	100	1	0.03086
3:166634414:A:G	50	100	1	0.01471
3:166634462:G:C	50	100	1	0.04956
3:166634487:G:A	50	100	1	0.0138
3:166634680:G:A	50	100	1	0.01707
3:166634820:G:T	50	100	1	0.04521
3:166634860:G:A	50	100	1	0.04956
3:166635617:G:A	50	100	1	0.03159
3:166635618:C:T	50	100	0.99	0.2694
3:166635619:G:C	50	100	1	0.03086
3:166635719:A:C	50	100	1	0.1046
3:166636181:C:T	50	100	0.98	0.2692
3:166636521:G:A	50	100	1	0.01053
3:166636624:T:C	50	100	1	0.3491
3:166636625:G:A	50	100	1	0.1852
3:166636756:G:A	50	100	1	0.03086
3:166637468:T:C	50	100	1	0.0138
3:166637656:T:C	50	100	1	0.02542
3:166637725:G:A	50	100	1	0.0138
3:166637818:A:T	50	100	1	0.185
3:166637840:C:T	50	100	1	0.1048
3:166637923:A:G	50	100	1	0.01162
3:166638006:G:T	50	100	0.99	0.0138
3:166638303:T:C	50	100	1	0.01144
3:166638356:A:C	50	98	1	0.0345
3:166638416:G:A	50	100	1	0.0138
3:166638691:T:A	50	100	1	0.0138
3:166638961:T:C	50	100	1	0.03086
3:166639150:A:G	50	100	1	0.3486
3:166639176:C:T	50	100	1	0.03086
3:166639359:C:T	50	100	1	0.1618
3:166639523:T:C	50	100	1	0.02342
3:166639778:T:C	50	100	1	0.1049
3:166639800:T:G	50	100	1	0.03086
3:166639822:T:C	50	100	1	0.4158
3:166640111:A:G	50	100	1	0.0138
3:166640123:T:C	50	100	1	0.02342
3:166640134:C:T	50	100	1	0.04466
3:166640160:C:T	50	100	1	0.0138
3:166640498:G:T	50	100	1	0.1057
3:166640525:C:T	50	100	1	0.03086
3:166640679:C:T	50	100	1	0.04956
3:166640963:T:C	50	100	1	0.04466
3:166641570:G:A	50	100	1	0.01235
3:166641644:G:C	50	100	0.96	0.03068
3:166641677:A:G	50	100	0.99	0.2168
3:166641788:G:A	50	100	1	0.01707
3:166642893:A:G	50	100	1	0.02614
3:166643178:C:T	50	100	1	0.4967
3:166643545:T:C	50	100	0.99	0.4497
3:166643850:C:T	50	100	0.98	0.02324
3:166643933:C:T	50	100	0.98	0.1111
3:166644318:G:C	50	100	1	0.4633
3:166644560:A:G	50	100	1	0.03268
3:166644570:C:A	50	100	1	0.03268
3:166644577:T:G	50	100	1	0.0305
3:166644596:A:G	50	100	1	0.4976
3:166644780:G:C	50	100	1	0.4989
3:166645073:C:T	50	100	1	0.4635
3:166645352:G:A	50	100	1	0.03286
3:166645527:A:G	50	98	0.97	0.03885
3:166645593:T:C	50	100	1	0.02578
3:166645706:A:G	50	100	1	0.0512
3:166646404:G:A	50	100	0.98	0.1113
3:166646454:C:G	50	100	0.98	0.1113
3:166646505:A:G	50	100	1	0.4497
3:166646842:T:G	50	100	1	0.4637
3:166646865:T:G	50	100	1	0.4492
3:166646924:A:G	50	100	1	0.4637
3:166647214:C:A	50	100	1	0.4637
3:166647631:A:G	50	100	1	0.1127
3:166648256:A:C	50	100	1	0.4635
3:166648262:T:A	50	100	1	0.4633
3:166648438:A:G	50	100	1	0.4682
3:166648916:C:G	50	100	1	0.03268
3:166649019:C:T	50	100	1	0.03268
3:166649116:C:G	50	100	1	0.465
3:166649674:A:G	50	100	1	0.03268
3:166649794:C:T	50	100	0.9	0.0138
3:166649871:G:A	50	100	1	0.4971
3:166649899:C:A	50	100	1	0.4976
3:166650239:G:A	50	100	1	0.4975
3:166650424:T:A	50	100	0.97	0.4506
3:166650799:A:G	50	100	1	0.4699
3:166650846:T:A	50	100	1	0.02651
3:166651001:T:C	50	100	1	0.4699
3:166651591:A:G	50	100	1	0.01471
3:166651596:A:G	50	100	0.95	0.03504
3:166651605:A:C	50	100	1	0.4699
3:166651711:A:G	50	100	1	0.4699
3:166652136:C:G	50	100	1	0.465
3:166652950:G:T	50	100	1	0.09822
3:166653103:C:T	50	100	1	0.4699
3:166653420:C:T	50	100	0.97	0.0345
3:166653665:G:C	50	100	1	0.2371
3:166653972:G:A	50	100	1	0.03268
3:166654118:A:T	50	100	1	0.4513
3:166654506:G:T	50	100	1	0.03268
3:166654690:C:T	50	100	0.91	0.01507
3:166655333:A:C	50	100	1	0.03268
3:166655761:G:C	50	100	1	0.01107
3:166656434:A:C	50	100	1	0.01906
3:166656580:A:G	50	100	1	0.09768
3:166656782:A:G	50	100	1	0.224
3:166656804:A:G	50	100	0.99	0.05864
3:166656941:T:C	50	100	1	0.4513
3:166657045:A:G	50	100	1	0.01852
3:166657358:A:T	50	100	1	0.01362
3:166657536:A:G	50	100	1	0.476
3:166657586:T:C	50	100	1	0.04975
3:166658036:A:G	50	100	1	0.03268
3:166658053:G:T	50	96	0.98	0.02342
3:166658111:G:T	50	100	1	0.4759
3:166658134:C:A	50	100	1	0.01107
3:166658175:G:T	50	100	1	0.05864
3:166658363:T:C	50	100	1	0.463
3:166658380:C:A	50	100	0.97	0.05283
3:166658746:A:C	50	100	1	0.03268
3:166658807:C:G	50	100	1	0.4798
3:166659576:T:A	50	100	1	0.4789
3:166659618:T:C	50	100	1	0.03268
3:166659912:T:A	50	100	1	0.4786
3:166660158:G:T	50	100	1	0.03268
3:166660433:T:C	50	100	1	0.476
3:166660443:C:T	50	100	1	0.05138
3:166660476:C:A	50	100	1	0.4486
3:166660508:G:A	50	100	1	0.4735
3:166660509:A:C	50	100	1	0.4735
3:166660620:T:A	50	100	1	0.4757
3:166660923:A:C	50	100	1	0.4753
3:166660925:C:T	50	100	1	0.4735
3:166661035:T:C	50	100	1	0.4777
3:166661037:A:T	50	100	1	0.04866
3:166661207:T:C	50	100	1	0.09804
3:166661709:G:A	50	100	1	0.1166
3:166661839:T:C	50	100	1	0.4584
3:166662003:A:G	50	100	1	0.03867
3:166662059:A:G	50	100	1	0.445
3:166662472:C:T	50	100	0.99	0.457
3:166662506:G:C	50	100	0.97	0.05283
3:166662925:C:T	50	100	1	0.0935
3:166663442:G:A	50	100	1	0.4109
3:166663606:G:A	50	100	1	0.03268
3:166663706:T:C	50	100	0.98	0.02306
3:166663865:C:T	50	100	1	0.07843
3:166664130:G:T	50	100	1	0.03268
3:166664268:T:A	50	100	1	0.01107
3:166664583:C:T	50	100	1	0.01344
3:166664710:C:T	50	100	1	0.102
3:166664802:A:T	50	98	1	0.4468
3:166664871:G:A	50	100	1	0.01107
3:166665075:A:G	50	100	1	0.4631
3:166665236:A:T	50	100	1	0.4497
3:166665382:A:G	50	100	1	0.07916
3:166665445:T:C	49	100	1	0.4621
3:166665511:C:T	50	100	1	0.0138
3:166665566:G:C	48	100	1	0.4635
3:166665595:G:A	50	100	1	0.01144
3:166665652:A:G	50	100	1	0.03268
3:166665689:T:C	49	100	1	0.0167
3:166665872:T:C	50	100	1	0.4611
3:166666066:C:T	50	100	1	0.07898
3:166666299:A:C	50	96	0.86	0.06627
3:166666681:T:A	50	100	1	0.04829
3:166666846:G:A	50	100	1	0.102
3:166666892:A:T	50	100	1	0.4468
3:166667258:G:A	50	100	1	0.1131
3:166667362:T:A	50	100	1	0.07498
3:166667363:G:C	50	100	1	0.01743
3:166667663:A:G	50	100	1	0.4468
3:166667772:A:G	50	100	1	0.4292
3:166667960:C:T	50	100	1	0.07861
3:166668533:G:C	50	100	1	0.01107
3:166668816:A:G	50	100	1	0.03268
3:166669120:C:A	50	100	1	0.4292
3:166669524:A:G	50	100	1	0.02415
3:166669535:G:A	50	100	1	0.1149
3:166669730:T:G	50	100	1	0.427
3:166669921:A:C	50	98	1	0.01616
3:166670273:T:G	50	100	1	0.4686
3:166670516:G:C	50	100	0.94	0.03395
3:166670826:A:G	50	100	1	0.03704
3:166670843:T:C	50	100	1	0.03268
3:166670941:G:A	50	100	1	0.4849
3:166670994:T:G	50	100	1	0.04847
3:166671210:A:G	50	98	1	0.4552
3:166671451:C:T	50	100	0.99	0.4855
3:166671468:G:A	50	100	1	0.476
3:166671529:G:A	50	100	1	0.03268
3:166671679:C:T	50	100	1	0.01344
3:166671693:C:T	50	100	1	0.4857
3:166671732:C:A	50	100	1	0.4855
3:166671929:T:C	50	100	0.95	0.02415
3:166671978:G:C	50	100	1	0.4855
3:166672051:G:A	50	100	1	0.476
3:166672153:G:A	50	100	1	0.01107
3:166672492:A:G	50	96	1	0.4835
3:166672944:G:A	50	100	1	0.4855
3:166673353:T:C	50	100	1	0.476
3:166673406:G:A	50	100	1	0.01107
3:166673489:T:C	50	100	1	0.465
3:166673728:T:G	50	100	1	0.03268
3:166673750:T:C	50	100	1	0.4855
3:166673913:T:C	50	100	0.99	0.05664
3:166674011:A:G	50	100	1	0.03268
3:166674258:T:C	50	100	1	0.4855
3:166675065:C:T	50	100	1	0.4759
3:166675097:A:C	50	100	1	0.476
3:166675233:G:C	50	100	1	0.3784
3:166675500:C:A	50	100	1	0.01888
3:166675529:C:A	50	100	1	0.01725
3:166675789:T:A	50	96	0.98	0.2605
3:166676153:T:C	50	100	1	0.4648
3:166676185:C:G	50	100	0.99	0.05664
3:166676197:G:A	50	100	1	0.02378
3:166676773:T:C	50	100	1	0.465
3:166677430:T:C	49	100	1	0.4648
3:166677694:C:T	50	100	1	0.03704
3:166678006:C:T	50	100	1	0.4857
3:166678016:C:T	50	100	1	0.03268
3:166678192:G:T	50	100	1	0.4855
3:166678373:C:T	50	100	1	0.4857
3:166678408:G:A	50	100	1	0.4857
3:166678942:G:T	50	100	1	0.01797
3:166678989:C:T	50	100	1	0.03704
3:166679267:A:G	50	100	1	0.0138
3:166680068:T:C	50	100	1	0.4855
3:166680350:A:T	50	100	1	0.04357
3:166680935:G:A	50	100	1	0.03286
3:166681158:C:T	50	96	0.99	0.2594
3:166681214:G:C	50	100	1	0.03722
3:166681379:C:G	50	100	1	0.03722
3:166681836:T:C	50	100	0.98	0.03722
3:166681937:C:A	50	100	1	0.4769
3:166682158:G:A	50	100	1	0.4751
3:166683040:T:A	50	100	0.97	0.03722
3:166683352:T:C	50	100	1	0.4771
3:166683473:G:A	50	100	0.92	0.01525
3:166683577:G:A	50	100	1	0.4771
3:166683852:A:G	50	100	0.97	0.0374
3:166683958:C:T	50	98	1	0.486
3:166683995:G:A	50	100	0.97	0.03304
3:166684150:A:G	50	100	1	0.4775
3:166684284:C:G	50	98	0.96	0.09205
3:166684300:C:T	50	100	1	0.4771
3:166684751:T:C	50	100	0.98	0.0374
3:166684815:A:G	50	100	0.98	0.0374
3:166684851:G:A	49	100	1	0.01089
3:166685366:T:C	50	100	1	0.4849
3:166685508:C:T	50	100	0.99	0.1561
3:166685730:C:T	50	100	0.92	0.03776
3:166686169:A:C	50	100	1	0.0374
3:166686271:C:T	50	100	0.98	0.1097
3:166686278:G:T	50	100	1	0.0374
3:166686422:A:G	50	100	1	0.4851
3:166687071:G:A	50	100	1	0.01707
3:166687118:G:A	50	100	1	0.03304
3:166687862:C:T	50	100	1	0.0374
3:166688281:A:G	50	100	1	0.01707
3:166688467:G:A	50	100	1	0.04938
3:166688643:C:T	50	100	1	0.03123
3:166689211:G:A	50	100	0.98	0.07135
3:166689232:G:A	50	100	1	0.4702
3:166689346:C:T	50	100	1	0.03613
3:166689490:C:T	50	100	1	0.03304
